## Supplementary Tab. 6 for "Sparse haplotype-based fine-scale local ancestry inference at scale reveals recent selection on immune responses": 304206_file07 (part 58 of 161)

Chromosome	rs_number	hg19_GRCh37_Position	LDAS_26pop	-log10(p_LDAS_26pop)	LDAS_5continent	-log10(p_LDAS_5continent)	-log10(p_AAS_26pop)	-log10(p_AAS_5continent)	prob_ACB	prob_ASW	prob_BEB	prob_CDX	prob_CEU	prob_CHB	prob_CHS	prob_CLM	prob_ESN	prob_FIN	prob_GBR	prob_GIH	prob_GWD	prob_IBS	prob_ITU	prob_JPT	prob_KHV	prob_LWK	prob_MSL	prob_MXL	prob_PEL	prob_PJL	prob_PUR	prob_STU	prob_TSI	prob_YRI
6	rs114204336	11158187	0.85	0.865999623192944	0.98	0.546929419532092	0.125814305824939	0.113762026395592	0.0087	0.0072	0.0933	0.0144	0.0363	0.0212	0.0186	0.0339	7e-04	0.0406	0.0458	0.1206	0.0027	0.0404	0.1098	0.019	0.0201	0.0019	6e-04	0.0173	0.0218	0.131	0.0308	0.1115	0.0454	0.0011
6	rs1570377	11170245	0.85	0.865999623192944	0.98	0.546929419532092	0.131102827018565	0.113420772579383	0.0087	0.0072	0.0932	0.0144	0.0363	0.0211	0.0186	0.0339	7e-04	0.0406	0.0458	0.1206	0.0027	0.0405	0.1098	0.0189	0.0201	0.002	6e-04	0.0173	0.0218	0.131	0.0309	0.1114	0.0454	0.0011
6	rs62398275	11176025	0.85	0.865999623192944	0.98	0.546929419532092	0.12237151864408	0.114702484957293	0.0087	0.0072	0.0932	0.0144	0.0363	0.0211	0.0186	0.0339	7e-04	0.0406	0.0458	0.1206	0.0027	0.0404	0.1097	0.0189	0.0201	0.0019	7e-04	0.0173	0.0219	0.1311	0.0308	0.1113	0.0454	0.0012
6	rs12206639	11177069	0.85	0.865999623192944	1	0.442785362986439	0.120599590572218	0.119535640826982	0.0087	0.0072	0.0933	0.0144	0.0363	0.021	0.0186	0.034	7e-04	0.0405	0.0458	0.1206	0.0027	0.0404	0.1097	0.0188	0.0202	0.0019	8e-04	0.0173	0.0219	0.1312	0.0308	0.1113	0.0452	0.0012
6	rs75328561	11180912	0.85	0.865999623192944	0.98	0.546929419532092	0.120773179499796	0.118320283111515	0.0087	0.0072	0.0933	0.0144	0.0363	0.021	0.0186	0.034	7e-04	0.0405	0.0459	0.1207	0.0027	0.0404	0.1097	0.0188	0.0202	0.0019	8e-04	0.0173	0.0219	0.1312	0.0308	0.1113	0.0452	0.0012
6	rs1570372	11184090	0.85	0.865999623192944	0.98	0.546929419532092	0.122751181561714	0.116419935678412	0.0087	0.0072	0.0933	0.0144	0.0363	0.021	0.0186	0.034	7e-04	0.0405	0.0459	0.1207	0.0027	0.0404	0.1097	0.0188	0.0202	0.0019	8e-04	0.0173	0.0219	0.1312	0.0308	0.1113	0.0451	0.0012
6	rs1050775	11185533	0.85	0.865999623192944	0.98	0.546929419532092	0.121149811936579	0.120319413142363	0.0087	0.0072	0.0933	0.0144	0.0363	0.0209	0.0185	0.0338	7e-04	0.0404	0.0458	0.1207	0.0027	0.0403	0.11	0.0187	0.0202	0.0019	8e-04	0.0173	0.022	0.1315	0.0308	0.1114	0.0449	0.0012
6	rs13214661	11186221	0.85	0.865999623192944	0.98	0.546929419532092	0.11898677620333	0.125948150301075	0.0087	0.0073	0.0933	0.0144	0.0362	0.0209	0.0185	0.0338	7e-04	0.0404	0.0458	0.1206	0.0027	0.0404	0.11	0.0187	0.0202	0.0019	8e-04	0.0173	0.0219	0.1315	0.0308	0.1114	0.0449	0.0012
6	rs35719173	11190215	0.85	0.865999623192944	0.98	0.546929419532092	0.148285731074245	0.179164834360475	0.009	0.0076	0.093	0.0143	0.0367	0.0191	0.018	0.0347	8e-04	0.0401	0.0464	0.1205	0.0029	0.0407	0.1095	0.0184	0.02	0.0018	9e-04	0.0178	0.0223	0.1315	0.031	0.1104	0.0455	0.0013
6	rs941982	11190626	0.85	0.865999623192944	0.98	0.546929419532092	0.140168474811856	0.19375665675354	0.0087	0.0077	0.0929	0.0142	0.0369	0.0188	0.0178	0.0349	8e-04	0.04	0.0465	0.1205	0.0029	0.0408	0.1095	0.0183	0.02	0.0017	9e-04	0.018	0.0224	0.1315	0.0311	0.1102	0.0457	0.0014
6	rs34044517	11191434	0.85	0.865999623192944	0.98	0.546929419532092	0.139188726782937	0.195517067294182	0.0087	0.0077	0.0929	0.0142	0.0369	0.0187	0.0178	0.0349	8e-04	0.04	0.0466	0.1205	0.003	0.0409	0.1095	0.0183	0.02	0.0017	9e-04	0.018	0.0224	0.1316	0.0311	0.1102	0.0458	0.0014
6	rs16871074	11193860	0.85	0.865999623192944	0.98	0.546929419532092	0.126081543807276	0.215336944165473	0.0084	0.0078	0.0926	0.0142	0.0371	0.0183	0.0176	0.0351	8e-04	0.04	0.0467	0.1206	0.003	0.0411	0.1094	0.0183	0.0199	0.0017	9e-04	0.018	0.0225	0.1315	0.0313	0.11	0.0461	0.0014
6	rs10947009	11198498	0.85	0.865999623192944	0.97	0.604552021827049	0.119302531683859	0.219958662185691	0.0082	0.0078	0.0926	0.0142	0.0372	0.0181	0.0176	0.0352	8e-04	0.0401	0.0469	0.1208	0.0029	0.0413	0.1092	0.0183	0.0198	0.0017	9e-04	0.0181	0.0225	0.1314	0.0313	0.1098	0.0462	0.0014
6	rs34801872	11210568	0.85	0.865999623192944	0.97	0.604552021827049	0.0981221187820548	0.237212873459777	0.0075	0.008	0.0925	0.0142	0.0374	0.0179	0.0176	0.0353	8e-04	0.0404	0.047	0.1213	0.003	0.0416	0.1089	0.0183	0.0196	0.0017	9e-04	0.0182	0.0226	0.131	0.0315	0.1094	0.0462	0.0015
6	rs3798742	11211894	0.85	0.865999623192944	0.97	0.604552021827049	0.0999912626608414	0.237544541087902	0.0075	0.008	0.0925	0.0142	0.0374	0.0179	0.0176	0.0353	8e-04	0.0404	0.047	0.1213	0.003	0.0416	0.1088	0.0183	0.0196	0.0017	9e-04	0.0182	0.0226	0.131	0.0315	0.1094	0.0462	0.0015
6	rs6937575	11213347	0.85	0.865999623192944	0.97	0.604552021827049	0.100274829902119	0.241536117976837	0.0075	0.008	0.0925	0.0142	0.0374	0.0179	0.0176	0.0353	8e-04	0.0405	0.047	0.1213	0.003	0.0416	0.1087	0.0182	0.0196	0.0017	9e-04	0.0182	0.0226	0.131	0.0315	0.1094	0.0463	0.0015
6	rs3734404	11213832	0.85	0.865999623192944	0.96	0.665984986819169	0.0993486583274302	0.240647261244145	0.0075	0.008	0.0923	0.0143	0.0375	0.0179	0.0176	0.0353	9e-04	0.0406	0.047	0.1214	0.003	0.0415	0.1085	0.0182	0.0197	0.0017	9e-04	0.0183	0.0225	0.1309	0.0316	0.1092	0.0464	0.0016
6	rs9295823	11214216	0.85	0.865999623192944	0.96	0.665984986819169	0.09382995417229	0.250931850883349	0.0075	0.008	0.0921	0.0143	0.0376	0.0178	0.0176	0.0353	9e-04	0.0408	0.0471	0.1214	0.0031	0.0416	0.1082	0.0182	0.0197	0.0017	0.001	0.0183	0.0225	0.1309	0.0317	0.1089	0.0464	0.0016
6	rs1009667	11214705	0.85	0.865999623192944	0.96	0.665984986819169	0.0819441025529894	0.244990302826352	0.0075	0.008	0.0918	0.0144	0.0376	0.0175	0.0177	0.0353	0.001	0.041	0.0472	0.1214	0.0032	0.0416	0.1081	0.0183	0.0196	0.0017	0.0011	0.0183	0.0224	0.1312	0.0318	0.1083	0.0465	0.0017
6	rs114970457	11217264	0.85	0.865999623192944	0.96	0.665984986819169	0.065697395060736	0.254880141437348	0.0075	0.0079	0.0911	0.0147	0.0377	0.017	0.0175	0.0348	0.0013	0.0416	0.047	0.1221	0.0035	0.0417	0.1074	0.0183	0.0192	0.0017	0.0013	0.0184	0.0224	0.1315	0.0323	0.1075	0.0466	0.002
6	rs2018334	11217843	0.85	0.865999623192944	0.96	0.665984986819169	0.064387668402409	0.253750074403435	0.0075	0.0079	0.0911	0.0147	0.0376	0.017	0.0175	0.0348	0.0013	0.0416	0.047	0.1222	0.0035	0.0417	0.1075	0.0183	0.0192	0.0017	0.0013	0.0184	0.0224	0.1315	0.0323	0.1075	0.0466	0.002
6	rs943008	11220172	0.85	0.865999623192944	0.96	0.665984986819169	0.0669646814555478	0.293623239777972	0.0075	0.0079	0.0909	0.0148	0.0377	0.0169	0.0174	0.0347	0.0013	0.0417	0.047	0.1222	0.0035	0.0417	0.1074	0.0182	0.0192	0.0018	0.0013	0.0184	0.0224	0.1316	0.0323	0.1073	0.0466	0.002
6	rs17496379	11221930	0.85	0.865999623192944	0.96	0.665984986819169	0.0670643568680196	0.283166483432737	0.0075	0.0079	0.0908	0.0148	0.0377	0.0169	0.0174	0.0346	0.0014	0.0418	0.0471	0.1222	0.0035	0.0418	0.1073	0.0182	0.0192	0.0018	0.0013	0.0184	0.0224	0.1317	0.0324	0.1072	0.0466	0.0021
6	rs73437357	11224677	0.85	0.865999623192944	0.97	0.604552021827049	0.0685306853321679	0.279784311626839	0.0076	0.0079	0.0906	0.0148	0.0378	0.0168	0.0174	0.0344	0.0014	0.0419	0.0471	0.1222	0.0036	0.0418	0.1071	0.0182	0.0192	0.0019	0.0013	0.0184	0.0223	0.1318	0.0325	0.1071	0.0466	0.0021
6	rs6457131	11227328	0.85	0.865999623192944	0.97	0.604552021827049	0.0710483927217864	0.250144533136699	0.0076	0.0078	0.09	0.0148	0.0375	0.0166	0.0174	0.0341	0.0016	0.0424	0.047	0.1223	0.0037	0.0418	0.1074	0.0181	0.0192	0.002	0.0014	0.0184	0.0224	0.1322	0.0321	0.1069	0.0467	0.0023
6	rs9348836	11227987	0.85	0.865999623192944	0.97	0.604552021827049	0.0703876788867072	0.244655343842672	0.0077	0.0078	0.09	0.0148	0.0376	0.0166	0.0174	0.034	0.0016	0.0425	0.0471	0.1222	0.0036	0.0418	0.1073	0.0181	0.0191	0.0021	0.0014	0.0184	0.0224	0.1323	0.0321	0.1068	0.0466	0.0024
6	rs16871124	11231112	0.85	0.865999623192944	0.97	0.604552021827049	0.0962750294678621	0.285389118141479	0.0076	0.0078	0.0893	0.0148	0.0379	0.0163	0.0174	0.0339	0.0017	0.0427	0.0473	0.1222	0.0037	0.0419	0.1073	0.018	0.0189	0.0022	0.0015	0.0184	0.0224	0.1325	0.0322	0.1065	0.0464	0.0026
6	rs116469335	11232462	0.85	0.865999623192944	0.96	0.665984986819169	0.105811577141659	0.310301585774681	0.0076	0.0078	0.0892	0.0148	0.0379	0.0163	0.0174	0.0339	0.0017	0.0428	0.0473	0.1223	0.0037	0.0419	0.1073	0.018	0.0189	0.0022	0.0015	0.0184	0.0224	0.1325	0.0322	0.1064	0.0464	0.0026
6	rs72827152	11233801	0.85	0.865999623192944	0.96	0.665984986819169	0.105305405076623	0.325666233661888	0.0075	0.0078	0.0892	0.0148	0.038	0.0163	0.0174	0.0339	0.0018	0.0428	0.0474	0.1222	0.0037	0.0419	0.1073	0.018	0.0189	0.0022	0.0015	0.0184	0.0224	0.1325	0.0322	0.1064	0.0463	0.0027
6	rs115424165	11234014	0.85	0.865999623192944	0.96	0.665984986819169	0.103532505886234	0.321652798092679	0.0075	0.0078	0.0892	0.0148	0.0381	0.0162	0.0174	0.0339	0.0018	0.0428	0.0474	0.1222	0.0037	0.0418	0.1073	0.018	0.0189	0.0022	0.0015	0.0184	0.0224	0.1325	0.0322	0.1064	0.0463	0.0027
6	rs9380152	11234035	0.85	0.865999623192944	0.96	0.665984986819169	0.103085642447912	0.316566061568284	0.0075	0.0078	0.0892	0.0148	0.0381	0.0162	0.0174	0.0339	0.0018	0.0428	0.0474	0.1222	0.0037	0.0418	0.1073	0.018	0.0189	0.0022	0.0015	0.0184	0.0224	0.1325	0.0322	0.1064	0.0463	0.0027
6	rs35210001	11236410	0.86	0.789876638244022	0.96	0.665984986819169	0.105491714112321	0.280832618230808	0.008	0.0078	0.0854	0.0151	0.0401	0.0149	0.0173	0.0354	0.0024	0.043	0.0481	0.1256	0.0039	0.0415	0.1077	0.0178	0.0182	0.003	0.002	0.0181	0.0218	0.1312	0.0331	0.1034	0.0446	0.0038
6	rs74870387	11236469	0.86	0.789876638244022	0.96	0.665984986819169	0.142523869491599	0.311383158170298	0.008	0.0078	0.0851	0.0151	0.0402	0.0148	0.0172	0.0354	0.0025	0.043	0.048	0.1258	0.0039	0.0415	0.1076	0.0178	0.0182	0.0031	0.0021	0.0181	0.0218	0.1311	0.0331	0.1033	0.0446	0.0038
6	rs72827163	11236781	0.86	0.789876638244022	0.96	0.665984986819169	0.148154757210224	0.307183351358197	0.0082	0.0078	0.0837	0.015	0.0412	0.0144	0.0171	0.0358	0.0026	0.0433	0.048	0.1268	0.004	0.0414	0.1076	0.0179	0.0179	0.0033	0.0022	0.018	0.0216	0.131	0.0334	0.1025	0.0444	0.004
6	rs72827164	11237042	0.86	0.789876638244022	0.96	0.665984986819169	0.162144599639679	0.312826994123563	0.0085	0.0078	0.0822	0.0149	0.042	0.0142	0.017	0.0361	0.0028	0.0435	0.0479	0.1281	0.0041	0.0411	0.1071	0.018	0.0176	0.0035	0.0023	0.0179	0.0213	0.1314	0.0337	0.1019	0.0442	0.0042
6	rs55813531	11238023	0.86	0.789876638244022	0.96	0.665984986819169	0.278262865144063	0.363307560459478	0.0092	0.0078	0.0783	0.0146	0.0444	0.0131	0.0166	0.0374	0.0033	0.0455	0.0476	0.1322	0.0044	0.0409	0.1069	0.018	0.0166	0.0041	0.0027	0.0174	0.0202	0.1294	0.0345	0.0998	0.0435	0.005
6	rs34369764	11238292	0.86	0.789876638244022	0.97	0.604552021827049	0.305907020965537	0.345453480844414	0.0094	0.0079	0.0774	0.0147	0.0444	0.0132	0.0169	0.0375	0.0034	0.0458	0.0473	0.1325	0.0044	0.0407	0.1067	0.0181	0.0166	0.0041	0.0028	0.0174	0.0199	0.1292	0.0348	0.0992	0.0433	0.0051
6	rs6457160	11239024	0.86	0.789876638244022	0.97	0.604552021827049	0.337214059504428	0.33521021111056	0.0095	0.008	0.0765	0.015	0.0447	0.0132	0.0173	0.0375	0.0035	0.0463	0.047	0.1327	0.0045	0.0405	0.1067	0.0184	0.0169	0.0043	0.0028	0.0175	0.0195	0.1292	0.0352	0.0982	0.043	0.0053
6	rs9461574	11239518	0.86	0.789876638244022	0.96	0.665984986819169	0.327909340465364	0.33557888955873	0.0096	0.008	0.0764	0.015	0.0448	0.0133	0.0174	0.0375	0.0036	0.0462	0.0471	0.1325	0.0045	0.0406	0.1066	0.0185	0.017	0.0043	0.0029	0.0175	0.0195	0.1291	0.0352	0.0981	0.043	0.0053
6	rs2327389	11241958	0.86	0.789876638244022	0.95	0.731303845289611	0.440744884056509	0.33042815514877	0.01	0.0081	0.0754	0.0152	0.0446	0.0133	0.0181	0.0376	0.0038	0.0462	0.0469	0.1324	0.0048	0.0408	0.1055	0.019	0.0176	0.0043	0.0028	0.0173	0.0192	0.1294	0.0354	0.0973	0.0427	0.0054
6	rs12209631	11242203	0.86	0.789876638244022	0.95	0.731303845289611	0.444429145545466	0.337670290038241	0.01	0.008	0.0753	0.0153	0.0446	0.0133	0.0182	0.0377	0.0038	0.0461	0.0468	0.1323	0.0048	0.0411	0.1052	0.019	0.0177	0.0043	0.0028	0.0173	0.0192	0.1297	0.0355	0.0971	0.0426	0.0054
6	rs9348837	11242686	0.86	0.789876638244022	0.95	0.731303845289611	0.433715884259797	0.34483389775437	0.01	0.008	0.0749	0.0155	0.0447	0.0134	0.0184	0.0377	0.0038	0.046	0.0466	0.1321	0.0049	0.0416	0.1049	0.0191	0.0178	0.0044	0.003	0.0172	0.0191	0.1295	0.0363	0.0965	0.0425	0.0054
6	rs767231	11243136	0.86	0.789876638244022	0.95	0.731303845289611	0.43507007676053	0.351791456721756	0.0101	0.0079	0.0748	0.0156	0.0447	0.0135	0.0186	0.0375	0.0038	0.0461	0.0465	0.1317	0.0049	0.0419	0.1045	0.0192	0.0179	0.0044	0.003	0.017	0.0191	0.1294	0.0367	0.0963	0.0426	0.0054
6	rs943009	11243891	0.87	0.718142804220985	0.95	0.731303845289611	0.444250526957	0.368473550370898	0.0101	0.0079	0.0748	0.0157	0.0447	0.0136	0.0186	0.0374	0.0038	0.046	0.0465	0.1316	0.0049	0.0419	0.1044	0.0193	0.018	0.0044	0.003	0.017	0.0191	0.1293	0.0368	0.0963	0.0426	0.0054
6	rs6908326	11247387	0.87	0.718142804220985	0.95	0.731303845289611	0.400204355310584	0.358538097631112	0.0101	0.0079	0.0744	0.0161	0.0447	0.014	0.0193	0.0366	0.0038	0.0458	0.0462	0.1311	0.005	0.0425	0.1033	0.0196	0.0182	0.0044	0.003	0.0169	0.0191	0.1288	0.0377	0.0964	0.0425	0.0055
6	rs10947067	11253990	0.87	0.718142804220985	0.95	0.731303845289611	0.392610862121843	0.377976520300488	0.0103	0.0078	0.074	0.0165	0.0447	0.0148	0.0197	0.0364	0.0039	0.0459	0.0459	0.1302	0.0051	0.0429	0.1025	0.02	0.0184	0.0046	0.0031	0.0168	0.0191	0.1279	0.038	0.0962	0.0424	0.0057
6	rs56768988	11255657	0.87	0.718142804220985	0.95	0.731303845289611	0.358576826478593	0.378612462724672	0.0104	0.0079	0.0741	0.0166	0.0448	0.0151	0.0199	0.0362	0.004	0.0459	0.0457	0.1299	0.0052	0.0432	0.1024	0.02	0.0182	0.0047	0.0031	0.0168	0.019	0.1277	0.0381	0.0958	0.0425	0.0057
6	rs6457202	11255770	0.87	0.718142804220985	0.95	0.731303845289611	0.435482636731512	0.414300545224982	0.0104	0.0079	0.0741	0.0167	0.0449	0.0151	0.0199	0.0361	0.0041	0.046	0.0456	0.1295	0.0052	0.0432	0.1023	0.0201	0.0183	0.0047	0.0031	0.0168	0.0189	0.1275	0.0382	0.0958	0.0426	0.0063
6	rs9380171	11255897	0.87	0.718142804220985	0.95	0.731303845289611	0.434834415022231	0.456993348180748	0.0104	0.0079	0.074	0.0166	0.0448	0.0153	0.0199	0.0359	0.0041	0.0459	0.0455	0.1294	0.0054	0.0433	0.1022	0.0201	0.0182	0.0048	0.0031	0.0168	0.0189	0.1274	0.0381	0.0957	0.0427	0.0063
6	rs7755978	11261297	0.89	0.587533376708783	0.95	0.731303845289611	0.385867218326598	0.261237595115044	0.0104	0.0075	0.0746	0.0176	0.045	0.0185	0.0219	0.0327	0.0046	0.0459	0.044	0.1281	0.0061	0.0437	0.0996	0.0218	0.02	0.0053	0.0028	0.0158	0.019	0.1234	0.0384	0.0961	0.0433	0.006
6	rs73361013	11265465	0.89	0.587533376708783	0.95	0.731303845289611	0.325667930062476	0.364439787967224	0.0104	0.0074	0.0746	0.0177	0.0451	0.019	0.0223	0.0322	0.0046	0.0459	0.0438	0.1279	0.0061	0.0438	0.0989	0.0222	0.0204	0.0054	0.0028	0.0157	0.0192	0.123	0.0384	0.0964	0.043	0.0059
6	rs16871166	11266765	0.89	0.587533376708783	0.95	0.731303845289611	0.290328893530568	0.337300945220623	0.0104	0.0074	0.0747	0.0178	0.0451	0.0191	0.0223	0.0322	0.0046	0.046	0.0438	0.1279	0.0062	0.0438	0.099	0.0222	0.0205	0.0054	0.0028	0.0157	0.0192	0.1228	0.0384	0.0964	0.043	0.0059
6	rs80204096	11266984	0.89	0.587533376708783	0.95	0.731303845289611	0.295280329455339	0.341123151528787	0.0104	0.0074	0.0747	0.0178	0.0452	0.0191	0.0223	0.0322	0.0046	0.046	0.0438	0.1278	0.0062	0.0438	0.0989	0.0222	0.0205	0.0054	0.0028	0.0157	0.0192	0.1227	0.0384	0.0964	0.043	0.0059
6	rs17497433	11267435	0.89	0.587533376708783	0.95	0.731303845289611	0.294894153663914	0.351916060996341	0.0104	0.0074	0.0747	0.0178	0.0452	0.0191	0.0223	0.0322	0.0046	0.046	0.0438	0.1279	0.0061	0.0438	0.0989	0.0222	0.0205	0.0054	0.0028	0.0157	0.0192	0.1226	0.0384	0.0963	0.043	0.0059
6	rs4713333	11270884	0.89	0.587533376708783	0.95	0.731303845289611	0.280090472218033	0.336070644071642	0.0104	0.0074	0.0747	0.018	0.0452	0.0191	0.0224	0.0322	0.0046	0.0461	0.0439	0.1279	0.0061	0.0439	0.099	0.0223	0.0205	0.0054	0.0028	0.0157	0.0191	0.1219	0.0384	0.0963	0.0431	0.0058
6	rs6926762	11271231	0.89	0.587533376708783	0.95	0.731303845289611	0.29037675109994	0.341987954409437	0.0104	0.0074	0.0747	0.018	0.0452	0.0191	0.0224	0.0322	0.0046	0.0461	0.0439	0.1279	0.0061	0.0439	0.099	0.0223	0.0205	0.0054	0.0028	0.0157	0.0191	0.1219	0.0384	0.0963	0.0431	0.0058
6	rs72827179	11271736	0.89	0.587533376708783	0.95	0.731303845289611	0.314232152744844	0.339148841208011	0.0104	0.0074	0.0747	0.018	0.0452	0.0192	0.0224	0.0322	0.0046	0.0461	0.0439	0.1279	0.0061	0.0439	0.099	0.0223	0.0205	0.0054	0.0028	0.0157	0.0191	0.1219	0.0384	0.0963	0.0431	0.0058
6	rs115673849	11277356	0.89	0.587533376708783	0.95	0.731303845289611	0.350869497116434	0.352414604488849	0.0104	0.0073	0.0747	0.018	0.0452	0.0192	0.0224	0.0321	0.0046	0.0462	0.0439	0.1278	0.0061	0.0439	0.0989	0.0223	0.0206	0.0054	0.0027	0.0157	0.0191	0.1219	0.0383	0.0963	0.0431	0.0058
6	rs1018374	11277906	0.89	0.587533376708783	0.95	0.731303845289611	0.351556980334832	0.352040677913651	0.0104	0.0073	0.0747	0.018	0.0452	0.0192	0.0224	0.0321	0.0046	0.0462	0.0439	0.1278	0.0061	0.0439	0.0989	0.0223	0.0206	0.0054	0.0027	0.0157	0.0191	0.1219	0.0383	0.0963	0.0431	0.0058
6	rs77796917	11288922	0.89	0.587533376708783	0.94	0.800578923638966	0.179689533766796	0.365698988637159	0.0099	0.0073	0.0751	0.0182	0.0455	0.0196	0.0228	0.032	0.0044	0.0466	0.0435	0.1276	0.006	0.0441	0.0988	0.0228	0.0208	0.0057	0.0028	0.0155	0.0194	0.1211	0.038	0.0962	0.0431	0.0053
6	rs6933123	11289034	0.89	0.587533376708783	0.94	0.800578923638966	0.175286265032534	0.357411118621469	0.0099	0.0073	0.0751	0.0182	0.0455	0.0196	0.0228	0.032	0.0044	0.0466	0.0435	0.1276	0.006	0.0441	0.0988	0.0228	0.0208	0.0057	0.0028	0.0155	0.0194	0.1211	0.038	0.0962	0.0431	0.0053
6	rs115493357	11296040	0.89	0.587533376708783	0.94	0.800578923638966	0.141853062051945	0.361171639010053	0.0099	0.0072	0.0751	0.0182	0.0455	0.0198	0.0228	0.0321	0.0045	0.0466	0.0436	0.1272	0.0059	0.0443	0.0989	0.0229	0.021	0.0058	0.0029	0.0157	0.0194	0.1206	0.038	0.096	0.0433	0.0053
6	rs2142742	11296124	0.89	0.587533376708783	0.94	0.800578923638966	0.139409600552115	0.363559080227462	0.0099	0.0072	0.0751	0.0182	0.0455	0.0198	0.0228	0.0321	0.0045	0.0466	0.0436	0.1272	0.0059	0.0443	0.0989	0.0229	0.021	0.0058	0.0029	0.0157	0.0194	0.1206	0.038	0.096	0.0433	0.0052
6	rs4713379	11305230	0.89	0.587533376708783	0.94	0.800578923638966	0.122692725230898	0.33055052134731	0.0099	0.0072	0.0751	0.0182	0.0455	0.0199	0.0228	0.0321	0.0045	0.0466	0.0436	0.1271	0.0059	0.0443	0.0989	0.0229	0.021	0.0059	0.0028	0.0157	0.0194	0.1205	0.038	0.096	0.0434	0.0052
6	rs4437462	11310419	0.89	0.587533376708783	0.94	0.800578923638966	0.113725023757858	0.315117118608855	0.0099	0.0072	0.075	0.0182	0.0455	0.0199	0.0229	0.0322	0.0045	0.0467	0.0436	0.1271	0.0058	0.0444	0.0989	0.0229	0.021	0.006	0.0028	0.0158	0.0194	0.1201	0.0379	0.096	0.0435	0.0052
6	rs4713395	11311851	0.89	0.587533376708783	0.94	0.800578923638966	0.118929421104205	0.325666233661888	0.0098	0.0072	0.075	0.0182	0.0454	0.0199	0.0229	0.0322	0.0045	0.0467	0.0436	0.1271	0.0058	0.0444	0.0989	0.0229	0.021	0.006	0.0029	0.0158	0.0194	0.1201	0.0379	0.096	0.0435	0.0052
6	rs6918500	11314553	0.89	0.587533376708783	0.94	0.800578923638966	0.10340095048575	0.285272005136179	0.0098	0.0071	0.075	0.0182	0.0454	0.02	0.023	0.0322	0.0045	0.0467	0.0436	0.1271	0.0058	0.0444	0.0988	0.023	0.021	0.006	0.0029	0.0158	0.0194	0.1201	0.0379	0.0959	0.0435	0.0052
6	rs79231131	11314769	0.89	0.587533376708783	0.94	0.800578923638966	0.106640674915721	0.295041918170026	0.0098	0.0071	0.075	0.0182	0.0454	0.02	0.023	0.0322	0.0045	0.0467	0.0436	0.1271	0.0058	0.0444	0.0988	0.023	0.021	0.006	0.0029	0.0158	0.0194	0.1201	0.0379	0.0959	0.0435	0.0052
6	rs36062337	11315277	0.89	0.587533376708783	0.94	0.800578923638966	0.11183777249577	0.303597103150958	0.0098	0.0071	0.075	0.0182	0.0454	0.02	0.023	0.0322	0.0045	0.0467	0.0436	0.1271	0.0058	0.0444	0.0988	0.023	0.021	0.006	0.0029	0.0158	0.0194	0.1201	0.0379	0.0959	0.0435	0.0052
6	rs73362879	11317071	0.89	0.587533376708783	0.94	0.800578923638966	0.133027956174427	0.311743930993851	0.0098	0.0071	0.075	0.0182	0.0454	0.02	0.023	0.0322	0.0044	0.0467	0.0436	0.1271	0.0058	0.0444	0.0988	0.023	0.0211	0.006	0.0029	0.0158	0.0194	0.1202	0.0378	0.0959	0.0436	0.0052
6	rs72832919	11317723	0.89	0.587533376708783	0.94	0.800578923638966	0.142459901628185	0.315841344010582	0.0098	0.0071	0.075	0.0182	0.0454	0.02	0.023	0.0322	0.0044	0.0467	0.0436	0.1271	0.0058	0.0444	0.0988	0.023	0.0211	0.006	0.0029	0.0158	0.0194	0.1201	0.0378	0.0959	0.0436	0.0052
6	rs80241654	11318560	0.89	0.587533376708783	0.94	0.800578923638966	0.161179589482512	0.350297192764803	0.0098	0.0071	0.075	0.0182	0.0453	0.02	0.0229	0.0322	0.0044	0.0467	0.0436	0.1272	0.0058	0.0443	0.0989	0.023	0.0211	0.006	0.0029	0.0158	0.0194	0.1201	0.0377	0.0959	0.0436	0.0052
6	rs12110566	11322090	0.89	0.587533376708783	0.93	0.873875650440679	0.190083394453065	0.31971217204012	0.0097	0.007	0.0749	0.0183	0.0453	0.0201	0.0229	0.0321	0.0044	0.0467	0.0436	0.1272	0.0058	0.0443	0.099	0.023	0.0212	0.0061	0.0029	0.0158	0.0195	0.1198	0.0375	0.0961	0.0436	0.0051
6	rs9295940	11323902	0.9	0.528487958927512	0.93	0.873875650440679	0.229673443728414	0.327129283155808	0.0097	0.007	0.0748	0.0183	0.0454	0.0201	0.0228	0.0321	0.0044	0.0468	0.0436	0.1272	0.0057	0.0444	0.0991	0.023	0.0212	0.006	0.0029	0.0158	0.0195	0.1195	0.0373	0.0964	0.0437	0.0051
6	rs17499316	11326631	0.9	0.528487958927512	0.92	0.951254862179695	0.199877012251919	0.31487581964768	0.0096	0.007	0.0747	0.0184	0.0454	0.0201	0.0228	0.0321	0.0044	0.0469	0.0436	0.1272	0.0057	0.0444	0.0992	0.023	0.0212	0.006	0.0028	0.0158	0.0196	0.1193	0.0373	0.0965	0.0438	0.005
6	rs45449792	11328897	0.9	0.528487958927512	0.92	0.951254862179695	0.236595925180706	0.362301975511484	0.0096	0.0069	0.0747	0.0184	0.0454	0.0202	0.0228	0.0321	0.0043	0.0469	0.0436	0.1272	0.0057	0.0444	0.0993	0.023	0.0212	0.006	0.0028	0.0158	0.0196	0.1193	0.0372	0.0966	0.0438	0.005
6	rs11756263	11332333	0.91	0.473491286898298	0.92	0.951254862179695	0.0961241930378663	0.253524251043668	0.0084	0.0061	0.0723	0.0199	0.0446	0.0212	0.0227	0.0309	0.0033	0.0474	0.0436	0.1277	0.005	0.0447	0.1032	0.0244	0.0218	0.0056	0.0021	0.0161	0.0208	0.1162	0.0347	0.1006	0.0451	0.0037
6	rs4713432	11333684	0.89	0.587533376708783	0.92	0.951254862179695	0.118929421104205	0.469084587700035	0.008	0.0058	0.0717	0.0204	0.0445	0.0211	0.0228	0.0304	0.0028	0.0477	0.0438	0.1283	0.0047	0.045	0.1041	0.0243	0.0221	0.0054	0.0018	0.0161	0.0213	0.1153	0.0338	0.1018	0.0457	0.0032
6	rs115506471	11334294	0.89	0.587533376708783	0.92	0.951254862179695	0.0957226888639199	0.41651929660244	0.008	0.0058	0.0716	0.0205	0.0445	0.0212	0.0228	0.0303	0.0028	0.0479	0.0438	0.1283	0.0047	0.045	0.1043	0.0243	0.022	0.0054	0.0018	0.0161	0.0214	0.115	0.0338	0.1021	0.0457	0.0032
6	rs56709901	11338582	0.89	0.587533376708783	0.92	0.951254862179695	0.0582420091656921	0.359039301528281	0.008	0.0058	0.0716	0.0205	0.0446	0.0212	0.0228	0.0302	0.0028	0.0479	0.0438	0.1283	0.0047	0.0451	0.1045	0.0243	0.022	0.0054	0.0018	0.0161	0.0214	0.1149	0.0338	0.1023	0.0457	0.0032
6	rs2064112	11339769	0.89	0.587533376708783	0.92	0.951254862179695	0.0461156557721512	0.267069877555314	0.008	0.0058	0.0716	0.0205	0.0446	0.0212	0.0228	0.0302	0.0028	0.0479	0.0438	0.1283	0.0047	0.0451	0.1045	0.0243	0.022	0.0054	0.0018	0.0161	0.0214	0.1149	0.0338	0.1023	0.0457	0.0032
6	rs62395341	11345774	0.89	0.587533376708783	0.9	1.11848291839441	0.0507718446837106	0.225699239170223	0.0079	0.0057	0.0716	0.0207	0.0445	0.0212	0.0228	0.0302	0.0028	0.048	0.0436	0.1286	0.0047	0.0452	0.1044	0.0244	0.022	0.0054	0.0017	0.0161	0.0215	0.1145	0.034	0.1024	0.0457	0.0032
6	rs2950	11350265	0.89	0.587533376708783	0.9	1.11848291839441	0.0472750725710471	0.19375665675354	0.0079	0.0057	0.0716	0.0208	0.0444	0.0212	0.0228	0.0302	0.0027	0.048	0.0434	0.1289	0.0047	0.0453	0.1044	0.0244	0.0219	0.0054	0.0017	0.0161	0.0216	0.1143	0.034	0.1025	0.0457	0.0032
6	rs6905278	11352094	0.89	0.587533376708783	0.9	1.11848291839441	0.0534886615135293	0.186462995942521	0.0079	0.0057	0.0715	0.0208	0.0444	0.0212	0.0228	0.0302	0.0027	0.048	0.0434	0.1289	0.0047	0.0453	0.1045	0.0244	0.0219	0.0054	0.0017	0.0161	0.0215	0.1143	0.034	0.1026	0.0457	0.0033
6	rs6935281	11356849	0.87	0.718142804220985	0.9	1.11848291839441	0.0553295340596668	0.178661746574528	0.0074	0.0056	0.0711	0.0211	0.0432	0.0214	0.0226	0.0293	0.0021	0.0472	0.0437	0.1306	0.0039	0.0454	0.1096	0.0243	0.0223	0.0049	0.0013	0.0155	0.021	0.1146	0.0322	0.1033	0.0468	0.0028
6	rs12201617	11360214	0.87	0.718142804220985	0.9	1.11848291839441	0.0843969197671632	0.15300179864157	0.0076	0.0053	0.0709	0.0207	0.0426	0.0213	0.0221	0.029	0.0018	0.0469	0.0433	0.132	0.0037	0.0454	0.1108	0.0241	0.0223	0.0047	0.0011	0.0153	0.0207	0.1158	0.0318	0.1044	0.0471	0.0028
6	rs1012503	11365119	0.87	0.718142804220985	0.9	1.11848291839441	0.0836585191390468	0.140248667790305	0.0076	0.0053	0.0709	0.0207	0.0425	0.0213	0.0221	0.029	0.0018	0.0469	0.0432	0.1321	0.0037	0.0454	0.1108	0.0241	0.0223	0.0047	0.0011	0.0153	0.0207	0.1159	0.0318	0.1045	0.0471	0.0028
6	rs79808042	11377382	0.87	0.718142804220985	0.9	1.11848291839441	0.0805664249714003	0.124355335385714	0.0076	0.0053	0.0709	0.0207	0.0424	0.0213	0.0221	0.0289	0.0018	0.0469	0.0431	0.1323	0.0037	0.0455	0.1109	0.0241	0.0223	0.0046	0.0011	0.0153	0.0206	0.116	0.0317	0.1048	0.047	0.0028
6	rs4403261	11391921	0.86	0.789876638244022	0.9	1.11848291839441	0.0809488636178407	0.100747415459412	0.0077	0.0053	0.0709	0.0206	0.0424	0.0212	0.022	0.0289	0.0019	0.0469	0.043	0.1324	0.0037	0.0455	0.1109	0.0241	0.0223	0.0046	0.0011	0.0153	0.0205	0.1162	0.0316	0.1051	0.047	0.0028
6	rs12215715	11393074	0.86	0.789876638244022	0.9	1.11848291839441	0.0776582700448901	0.0993663407628129	0.0077	0.0053	0.0709	0.0206	0.0424	0.0212	0.022	0.0288	0.0019	0.0469	0.0429	0.1324	0.0037	0.0455	0.1107	0.0241	0.0223	0.0046	0.0012	0.0153	0.0206	0.1162	0.0317	0.1053	0.047	0.0028
6	rs17507554	11394287	0.86	0.789876638244022	0.9	1.11848291839441	0.077570551444659	0.0990424648448036	0.0077	0.0053	0.0709	0.0206	0.0424	0.0212	0.022	0.0288	0.0019	0.0469	0.0429	0.1324	0.0037	0.0456	0.1107	0.0241	0.0223	0.0046	0.0012	0.0153	0.0206	0.1162	0.0317	0.1053	0.047	0.0028
6	rs72832935	11397324	0.86	0.789876638244022	0.9	1.11848291839441	0.0805664249714003	0.0989615604761217	0.0077	0.0053	0.0709	0.0205	0.0424	0.0211	0.0219	0.0288	0.0019	0.0469	0.0429	0.1325	0.0037	0.0457	0.1108	0.0241	0.0222	0.0045	0.0011	0.0153	0.0206	0.1161	0.0317	0.1054	0.047	0.0028
6	rs80047507	11398421	0.86	0.789876638244022	0.91	1.03277310349222	0.0827641895691975	0.0975901499978567	0.0077	0.0053	0.0709	0.0204	0.0423	0.0211	0.0219	0.0288	0.0019	0.0469	0.0429	0.1326	0.0038	0.0457	0.1109	0.0242	0.0222	0.0045	0.0011	0.0153	0.0206	0.1162	0.0317	0.1055	0.0469	0.0028
6	rs13214252	11398891	0.86	0.789876638244022	0.92	0.951254862179695	0.0827184920564889	0.0972685559221052	0.0076	0.0053	0.0709	0.0205	0.0423	0.0211	0.0219	0.0288	0.0019	0.0468	0.0429	0.1326	0.0038	0.0458	0.1109	0.0242	0.0222	0.0046	0.0011	0.0153	0.0206	0.1161	0.0317	0.1055	0.0469	0.0028
6	rs17507623	11401519	0.86	0.789876638244022	0.93	0.873875650440679	0.0859563788395844	0.0958265468292413	0.0076	0.0053	0.0709	0.0205	0.0423	0.0211	0.0219	0.0287	0.0019	0.0467	0.0428	0.1328	0.0038	0.0457	0.1111	0.0242	0.0221	0.0046	0.0011	0.0154	0.0207	0.116	0.0318	0.1056	0.047	0.0027
6	rs4475316	11401908	0.86	0.789876638244022	0.93	0.873875650440679	0.0885800941111959	0.096306275913502	0.0076	0.0053	0.0709	0.0205	0.0423	0.0211	0.0219	0.0287	0.0019	0.0468	0.0428	0.1328	0.0039	0.0457	0.1111	0.0242	0.022	0.0046	0.0011	0.0154	0.0207	0.116	0.0318	0.1056	0.047	0.0027
6	rs79885987	11405891	0.86	0.789876638244022	0.96	0.665984986819169	0.0874867038488291	0.100991905933729	0.0075	0.0053	0.071	0.0205	0.0423	0.0212	0.0218	0.0286	0.0018	0.0468	0.0427	0.1329	0.0038	0.0457	0.1115	0.0241	0.022	0.0045	0.0011	0.0154	0.0206	0.116	0.0318	0.1057	0.0471	0.0027
6	rs113087620	11407600	0.86	0.789876638244022	0.96	0.665984986819169	0.0868725123684755	0.103202680493299	0.0075	0.0053	0.071	0.0205	0.0423	0.0212	0.0218	0.0285	0.0018	0.0468	0.0427	0.1329	0.0038	0.0457	0.1116	0.024	0.022	0.0045	0.0011	0.0154	0.0205	0.116	0.0318	0.1057	0.0471	0.0027
6	rs184507059	11412475	0.86	0.789876638244022	0.96	0.665984986819169	0.0903329803079471	0.111381473151021	0.0074	0.0053	0.0712	0.0205	0.0424	0.0213	0.0218	0.0284	0.0017	0.0469	0.0427	0.1331	0.0037	0.0456	0.1119	0.0239	0.022	0.0045	0.0011	0.0154	0.0204	0.116	0.0319	0.1057	0.0468	0.0027
6	rs8180674	11413646	0.86	0.789876638244022	0.96	0.665984986819169	0.0966275591275397	0.121192531147954	0.0074	0.0053	0.0712	0.0205	0.0424	0.0213	0.0218	0.0284	0.0017	0.0469	0.0427	0.1331	0.0037	0.0457	0.1119	0.0239	0.022	0.0044	0.0011	0.0154	0.0204	0.116	0.0319	0.1057	0.0468	0.0027
6	rs6457459	11416510	0.86	0.789876638244022	0.95	0.731303845289611	0.0717548071050813	0.103614121799262	0.0074	0.0055	0.0711	0.0207	0.0423	0.0213	0.0218	0.0284	0.0019	0.0469	0.0427	0.1328	0.0038	0.0456	0.1117	0.0239	0.0221	0.0045	0.0013	0.0154	0.0205	0.1163	0.032	0.1057	0.0458	0.0028
6	rs114264643	11418979	0.86	0.789876638244022	0.95	0.731303845289611	0.0663290550821351	0.0963863223204539	0.0074	0.0055	0.0711	0.0206	0.0423	0.0213	0.0218	0.0283	0.0019	0.0469	0.0427	0.1328	0.0038	0.0456	0.1118	0.0239	0.0222	0.0045	0.0013	0.0154	0.0204	0.1163	0.032	0.1057	0.0458	0.0028
6	rs13214603	11420453	0.86	0.789876638244022	0.95	0.731303845289611	0.0662894602096979	0.0967869462338897	0.0074	0.0055	0.0711	0.0206	0.0423	0.0214	0.0218	0.0283	0.0019	0.0469	0.0427	0.1328	0.0038	0.0456	0.1118	0.0239	0.0222	0.0045	0.0013	0.0154	0.0204	0.1163	0.032	0.1057	0.0458	0.0028
6	rs4713501	11429737	0.86	0.789876638244022	0.96	0.665984986819169	0.0942264479457462	0.113506049421752	0.0071	0.0054	0.0713	0.0207	0.0423	0.022	0.0217	0.0278	0.0017	0.0468	0.0427	0.1325	0.0038	0.0454	0.113	0.0242	0.0226	0.0042	0.0012	0.0152	0.0202	0.1161	0.0318	0.1057	0.0462	0.0029
6	rs72832951	11433813	0.86	0.789876638244022	0.96	0.665984986819169	0.0885323760478277	0.110958399926122	0.007	0.0054	0.0712	0.0207	0.0423	0.022	0.0217	0.0278	0.0017	0.0467	0.0427	0.1325	0.0038	0.0453	0.1131	0.0242	0.0226	0.0042	0.0012	0.0152	0.0202	0.1162	0.0318	0.1057	0.0462	0.0029
6	rs74462565	11437766	0.86	0.789876638244022	0.96	0.665984986819169	0.0884846742989674	0.110282765224137	0.007	0.0054	0.0712	0.0207	0.0423	0.022	0.0217	0.0278	0.0017	0.0467	0.0427	0.1325	0.0038	0.0453	0.1131	0.0242	0.0226	0.0042	0.0012	0.0152	0.0202	0.1162	0.0318	0.1057	0.0463	0.0029
6	rs72832952	11437885	0.86	0.789876638244022	0.96	0.665984986819169	0.0884846742989674	0.109945540879204	0.007	0.0054	0.0712	0.0207	0.0423	0.022	0.0217	0.0278	0.0017	0.0467	0.0427	0.1325	0.0038	0.0453	0.1131	0.0242	0.0226	0.0042	0.0012	0.0152	0.0202	0.1162	0.0318	0.1057	0.0463	0.0029
6	rs28854540	11440572	0.86	0.789876638244022	0.96	0.665984986819169	0.0881988063355875	0.108432939731538	0.007	0.0054	0.0711	0.0207	0.0423	0.022	0.0217	0.0277	0.0018	0.0467	0.0426	0.1326	0.0038	0.0454	0.1132	0.0242	0.0226	0.0042	0.0012	0.0152	0.0202	0.1162	0.0318	0.1057	0.0463	0.0029
6	rs58873714	11441123	0.86	0.789876638244022	0.96	0.665984986819169	0.0898505719870831	0.113847400842463	0.007	0.0054	0.071	0.0207	0.0424	0.022	0.0217	0.0277	0.0018	0.0467	0.0426	0.1326	0.0038	0.0454	0.1133	0.0242	0.0226	0.0042	0.0012	0.0152	0.0202	0.1162	0.0318	0.1057	0.0463	0.0028
6	rs6904777	11446918	0.85	0.865999623192944	0.96	0.665984986819169	0.12237151864408	0.159623183808191	0.0068	0.0054	0.0707	0.0206	0.0426	0.0219	0.0216	0.0273	0.0017	0.0467	0.0425	0.1331	0.0037	0.0458	0.1141	0.0242	0.0225	0.0041	0.001	0.0151	0.0201	0.1162	0.0318	0.1057	0.0468	0.0026
6	rs10947246	11447898	0.85	0.865999623192944	0.96	0.665984986819169	0.116819168986863	0.147608008188016	0.0068	0.0054	0.0706	0.0206	0.0426	0.0219	0.0215	0.0272	0.0017	0.0467	0.0425	0.1332	0.0036	0.0458	0.1142	0.0243	0.0225	0.0041	0.001	0.0151	0.0201	0.1162	0.0318	0.1058	0.0468	0.0026
6	rs1403135	11450468	0.85	0.865999623192944	0.96	0.665984986819169	0.265285134094937	0.228532937720587	0.0066	0.0053	0.07	0.0204	0.0422	0.0219	0.0212	0.0254	0.0014	0.0469	0.0427	0.1353	0.0035	0.0464	0.1151	0.0245	0.022	0.0038	9e-04	0.0147	0.0194	0.1167	0.0321	0.106	0.0477	0.0025
6	rs62397977	11456554	0.85	0.865999623192944	0.97	0.604552021827049	0.381330765122943	0.27121082374264	0.0064	0.0052	0.0689	0.0197	0.0418	0.0216	0.0206	0.025	0.0013	0.0468	0.0426	0.1369	0.0033	0.0467	0.1172	0.0242	0.0223	0.0037	7e-04	0.0143	0.0189	0.1169	0.0326	0.1062	0.0483	0.0023
6	rs4713526	11461171	0.84	0.946582027722497	0.97	0.604552021827049	0.452623683789829	0.274560897683556	0.0064	0.0052	0.0686	0.0196	0.0416	0.0215	0.0205	0.0249	0.0012	0.0468	0.0427	0.1374	0.0032	0.0469	0.1178	0.0242	0.0225	0.0037	7e-04	0.0142	0.0188	0.117	0.0326	0.1063	0.0485	0.0022
6	rs16871366	11463219	0.84	0.946582027722497	0.97	0.604552021827049	0.47370705175521	0.274098063617507	0.0064	0.0052	0.0684	0.0195	0.0415	0.0215	0.0205	0.0249	0.0012	0.0468	0.0426	0.1376	0.0032	0.0469	0.1179	0.0242	0.0225	0.0037	7e-04	0.0142	0.0187	0.117	0.0326	0.1063	0.0485	0.0022
6	rs10498677	11466011	0.84	0.946582027722497	0.97	0.604552021827049	0.48526261144258	0.280832618230808	0.0064	0.0052	0.0684	0.0195	0.0414	0.0214	0.0204	0.0249	0.0012	0.0468	0.0426	0.1377	0.0032	0.0469	0.1179	0.0242	0.0225	0.0037	7e-04	0.0142	0.0187	0.117	0.0326	0.1063	0.0485	0.0022
6	rs79096012	11467806	0.84	0.946582027722497	0.98	0.546929419532092	0.495696097370422	0.291027713771247	0.0064	0.0052	0.0684	0.0195	0.0414	0.0214	0.0205	0.0249	0.0012	0.0468	0.0426	0.1378	0.0032	0.0469	0.118	0.0242	0.0225	0.0037	7e-04	0.0142	0.0187	0.1169	0.0326	0.1063	0.0485	0.0022
6	rs7760983	11467864	0.84	0.946582027722497	0.98	0.546929419532092	0.499975093627593	0.290674320126259	0.0064	0.0052	0.0684	0.0195	0.0414	0.0214	0.0204	0.0248	0.0012	0.0468	0.0426	0.1379	0.0032	0.0469	0.118	0.0242	0.0226	0.0037	7e-04	0.0141	0.0187	0.1169	0.0326	0.1063	0.0485	0.0022
6	rs80301630	11473575	0.84	0.946582027722497	0.99	0.493036143459036	0.555603974568383	0.294332320499874	0.0064	0.0052	0.0678	0.0196	0.041	0.0213	0.0204	0.0246	0.0013	0.0467	0.0428	0.1378	0.0032	0.0475	0.1188	0.0244	0.0227	0.0035	8e-04	0.0142	0.0186	0.117	0.0325	0.106	0.0485	0.0022
6	rs34486680	11481086	0.84	0.946582027722497	1	0.442785362986439	0.624019469998144	0.345453480844414	0.0064	0.0053	0.0677	0.0196	0.041	0.0212	0.0205	0.0246	0.0013	0.0468	0.0429	0.1377	0.0032	0.0475	0.1191	0.0244	0.0227	0.0034	9e-04	0.0142	0.0186	0.1169	0.0324	0.1061	0.0485	0.0022
6	rs114716062	11481554	0.84	0.946582027722497	1.01	0.39608418712213	0.623250050803764	0.343967020522088	0.0064	0.0053	0.0677	0.0196	0.041	0.0212	0.0205	0.0246	0.0013	0.0468	0.0429	0.1377	0.0032	0.0475	0.1191	0.0244	0.0227	0.0034	9e-04	0.0142	0.0186	0.1169	0.0324	0.1061	0.0485	0.0022
6	rs4713592	11490307	0.84	0.946582027722497	1.01	0.39608418712213	0.616414435881451	0.342853389947382	0.0065	0.0053	0.0676	0.0196	0.041	0.0212	0.0205	0.0246	0.0013	0.0469	0.0429	0.1375	0.0032	0.0477	0.1192	0.0243	0.0227	0.0034	9e-04	0.0141	0.0187	0.1169	0.0325	0.106	0.0483	0.0022
6	rs6936344	11490537	0.84	0.946582027722497	1.02	0.35283343175317	0.616971148894286	0.341864372379383	0.0065	0.0053	0.0676	0.0196	0.041	0.0212	0.0205	0.0246	0.0013	0.0469	0.0429	0.1375	0.0032	0.0477	0.1192	0.0243	0.0227	0.0034	9e-04	0.0141	0.0187	0.1169	0.0325	0.106	0.0483	0.0022
6	rs12200391	11495196	0.84	0.946582027722497	1.02	0.35283343175317	0.605604731543276	0.348183447255565	0.0065	0.0053	0.0675	0.0196	0.0412	0.0212	0.0205	0.0246	0.0014	0.0468	0.043	0.1373	0.0032	0.0478	0.1192	0.0243	0.0226	0.0034	9e-04	0.0142	0.0188	0.117	0.0326	0.106	0.0482	0.0022
6	rs78024281	11509259	0.84	0.946582027722497	1.02	0.35283343175317	0.63215977036939	0.336685631407087	0.0064	0.0053	0.0674	0.0195	0.0411	0.0211	0.0205	0.0246	0.0014	0.0468	0.043	0.1373	0.0032	0.0479	0.1194	0.0243	0.0226	0.0034	9e-04	0.0141	0.0187	0.117	0.0325	0.1059	0.0482	0.0022
6	rs6905551	11515363	0.84	0.946582027722497	1.02	0.35283343175317	0.654721699385902	0.349177693295451	0.0064	0.0053	0.0674	0.0196	0.0411	0.0211	0.0205	0.0246	0.0014	0.0468	0.0431	0.1373	0.0032	0.0479	0.1195	0.0244	0.0226	0.0034	9e-04	0.0141	0.0187	0.117	0.0325	0.1059	0.0482	0.0022
6	rs616729	11515799	0.84	0.946582027722497	1.02	0.35283343175317	0.658875460518852	0.350297192764803	0.0064	0.0053	0.0674	0.0196	0.0411	0.0211	0.0205	0.0246	0.0014	0.0468	0.0431	0.1373	0.0032	0.0479	0.1195	0.0243	0.0226	0.0034	9e-04	0.0141	0.0187	0.117	0.0325	0.1059	0.0482	0.0022
6	rs72834780	11519651	0.84	0.946582027722497	1.02	0.35283343175317	0.652934953966352	0.339148841208011	0.0064	0.0054	0.0675	0.0195	0.041	0.0209	0.0204	0.0246	0.0014	0.0468	0.043	0.1376	0.0032	0.048	0.1197	0.0243	0.0226	0.0034	0.001	0.014	0.0186	0.1172	0.0324	0.1059	0.0482	0.0023
6	rs6907207	11540409	0.84	0.946582027722497	1.02	0.35283343175317	0.660382338245109	0.343348208141248	0.0065	0.0054	0.0675	0.0194	0.041	0.0207	0.0203	0.0246	0.0014	0.0468	0.043	0.1378	0.0032	0.048	0.1198	0.0243	0.0225	0.0034	0.001	0.014	0.0184	0.1173	0.0322	0.1059	0.0482	0.0023
6	rs114160835	11557280	0.84	0.946582027722497	1.03	0.312927433563081	0.655794808050434	0.353412297478689	0.0065	0.0054	0.0675	0.0193	0.0409	0.0207	0.0203	0.0246	0.0014	0.0468	0.043	0.1379	0.0032	0.048	0.1199	0.0243	0.0225	0.0033	0.001	0.014	0.0184	0.1174	0.0322	0.1058	0.0482	0.0023
6	rs62394951	11564062	0.84	0.946582027722497	1.03	0.312927433563081	0.657943411591103	0.350546110054238	0.0065	0.0054	0.0675	0.0193	0.0409	0.0207	0.0203	0.0246	0.0014	0.0468	0.0431	0.1379	0.0032	0.048	0.1199	0.0243	0.0225	0.0033	0.001	0.014	0.0184	0.1174	0.0322	0.1058	0.0482	0.0023
6	rs10456073	11570477	0.84	0.946582027722497	1.03	0.312927433563081	0.655723242717866	0.35228994966321	0.0065	0.0054	0.0675	0.0193	0.0409	0.0206	0.0202	0.0246	0.0014	0.0469	0.0431	0.138	0.0032	0.048	0.1199	0.0243	0.0225	0.0033	0.0011	0.014	0.0184	0.1174	0.0322	0.1058	0.0482	0.0023
6	rs78582528	11576175	0.84	0.946582027722497	1.03	0.312927433563081	0.656940334148969	0.35228994966321	0.0065	0.0054	0.0675	0.0193	0.0409	0.0206	0.0202	0.0246	0.0014	0.0468	0.0431	0.138	0.0032	0.048	0.1198	0.0243	0.0225	0.0033	0.0011	0.014	0.0184	0.1174	0.0321	0.1058	0.0482	0.0024
6	rs490466	11577085	0.84	0.946582027722497	1.03	0.312927433563081	0.653935258888662	0.348929055423898	0.0066	0.0054	0.0675	0.0192	0.0409	0.0206	0.0202	0.0246	0.0014	0.0468	0.0431	0.138	0.0033	0.048	0.1198	0.0242	0.0225	0.0034	0.0011	0.014	0.0184	0.1174	0.0321	0.1057	0.0482	0.0024
6	rs631505	11583741	0.84	0.946582027722497	1.03	0.312927433563081	0.612801428627499	0.30814180745791	0.0066	0.0054	0.0675	0.0192	0.0409	0.0206	0.0201	0.0247	0.0014	0.0469	0.0432	0.1382	0.0033	0.048	0.1199	0.0241	0.0225	0.0035	0.0011	0.0139	0.0183	0.1174	0.032	0.1057	0.0482	0.0024
6	rs77023201	11585389	0.84	0.946582027722497	1.03	0.312927433563081	0.612177091430059	0.310061388524399	0.0066	0.0054	0.0674	0.0192	0.0409	0.0206	0.02	0.0247	0.0014	0.0469	0.0433	0.1382	0.0033	0.048	0.1199	0.0241	0.0225	0.0035	0.0011	0.0138	0.0183	0.1174	0.032	0.1057	0.0482	0.0024
6	rs76955832	11590471	0.84	0.946582027722497	1.03	0.312927433563081	0.607469342413946	0.301094249939693	0.0066	0.0055	0.0674	0.0191	0.0408	0.0206	0.0198	0.0247	0.0015	0.0469	0.0435	0.1384	0.0033	0.048	0.1199	0.0239	0.0225	0.0035	0.0012	0.0137	0.0182	0.1173	0.0319	0.1057	0.0483	0.0025
6	Affx-35295279	11596308	0.84	0.946582027722497	1.03	0.312927433563081	0.61203838957089	0.329205221808356	0.0067	0.0055	0.0673	0.019	0.0408	0.0206	0.0197	0.0247	0.0015	0.0469	0.0436	0.1388	0.0034	0.048	0.12	0.0238	0.0225	0.0036	0.0012	0.0136	0.0181	0.1174	0.0318	0.1056	0.0484	0.0025
6	rs295064	11597295	0.84	0.946582027722497	1.03	0.312927433563081	0.629909354034476	0.343224484273364	0.0067	0.0055	0.0673	0.019	0.0408	0.0206	0.0196	0.0247	0.0015	0.0469	0.0437	0.1389	0.0034	0.048	0.12	0.0238	0.0225	0.0036	0.0012	0.0135	0.0181	0.1174	0.0318	0.1056	0.0484	0.0025
6	rs295065	11598931	0.83	1.03168894651748	1.03	0.312927433563081	0.61266266174143	0.301570504342006	0.0067	0.0055	0.0673	0.0189	0.0408	0.0205	0.0195	0.0247	0.0015	0.047	0.0437	0.139	0.0034	0.048	0.1199	0.0238	0.0224	0.0036	0.0013	0.0135	0.018	0.1174	0.0318	0.1055	0.0485	0.0026
6	rs1150565	11605243	0.83	1.03168894651748	1.03	0.312927433563081	0.546753458399601	0.249807351088719	0.0068	0.0056	0.0669	0.0189	0.0409	0.0203	0.0193	0.0247	0.0017	0.0471	0.0438	0.1392	0.0035	0.048	0.1198	0.0236	0.0224	0.0038	0.0015	0.0135	0.0179	0.1172	0.0319	0.1051	0.0486	0.0027
6	rs72836637	11610020	0.83	1.03168894651748	1.03	0.312927433563081	0.547411633824688	0.261123639113878	0.0069	0.0057	0.0667	0.0189	0.041	0.0202	0.0192	0.0248	0.0017	0.0472	0.0438	0.1392	0.0036	0.048	0.1198	0.0235	0.0224	0.0039	0.0017	0.0135	0.0177	0.1171	0.032	0.1049	0.0486	0.0028
6	rs561332	11610581	0.83	1.03168894651748	1.04	0.276253925711104	0.558458223285307	0.270058579638946	0.0069	0.0057	0.0667	0.0189	0.041	0.0202	0.0192	0.0248	0.0018	0.0472	0.0438	0.1392	0.0036	0.048	0.1198	0.0235	0.0224	0.0039	0.0017	0.0135	0.0177	0.1171	0.032	0.1049	0.0486	0.0029
6	rs542807	11613708	0.83	1.03168894651748	1.05	0.24269399207398	0.55282273776549	0.248908903717352	0.0069	0.0057	0.0665	0.019	0.041	0.0199	0.019	0.0248	0.0018	0.0473	0.0438	0.1394	0.0037	0.0481	0.1201	0.0234	0.0224	0.0039	0.0018	0.0135	0.0175	0.117	0.0319	0.1046	0.0486	0.0029
6	rs113092656	11615305	0.83	1.03168894651748	1.05	0.24269399207398	0.563853461532015	0.229297815507276	0.007	0.0058	0.0662	0.0192	0.041	0.0197	0.0189	0.0248	0.0018	0.0474	0.0439	0.1393	0.0039	0.0481	0.1206	0.0232	0.0224	0.0039	0.002	0.0136	0.0175	0.1167	0.0319	0.1041	0.0485	0.003
6	rs55933039	11615989	0.83	1.03168894651748	1.05	0.24269399207398	0.620316269095395	0.257712213404858	0.0072	0.0059	0.0658	0.0195	0.0411	0.0194	0.0189	0.0249	0.0019	0.0475	0.044	0.1392	0.004	0.0482	0.1211	0.023	0.0224	0.004	0.0021	0.0137	0.0174	0.1164	0.0319	0.1036	0.0484	0.0031
6	rs62396872	11616740	0.83	1.03168894651748	1.05	0.24269399207398	0.811408447343324	0.283867794437624	0.0073	0.0061	0.0649	0.0201	0.0412	0.0187	0.0188	0.025	0.002	0.0479	0.0441	0.1391	0.0043	0.0489	0.122	0.0228	0.0218	0.0041	0.0025	0.0141	0.0174	0.1152	0.0319	0.1026	0.0482	0.0034
6	rs490280	11622104	0.82	1.12138066584829	1.05	0.24269399207398	1.88079885626174	0.338532550552452	0.0081	0.0066	0.0629	0.0217	0.0412	0.0166	0.0185	0.0251	0.0024	0.0488	0.0444	0.1395	0.0049	0.0509	0.1239	0.0221	0.0212	0.0043	0.0031	0.0146	0.0173	0.1107	0.0316	0.1014	0.0483	0.0043
6	rs544259	11623403	0.82	1.12138066584829	1.05	0.24269399207398	1.94874120309699	0.338532550552452	0.0081	0.0066	0.0631	0.0218	0.0412	0.0166	0.0185	0.0251	0.0024	0.0489	0.0445	0.1392	0.0049	0.051	0.124	0.0221	0.0212	0.0043	0.0031	0.0146	0.0173	0.1106	0.0317	0.1014	0.0483	0.0044
6	rs715793	11625927	0.82	1.12138066584829	1.06	0.212122118160079	1.92381087826925	0.32578808096915	0.0082	0.0067	0.0634	0.0218	0.0412	0.0165	0.0184	0.0251	0.0024	0.0489	0.0444	0.1384	0.0047	0.0511	0.1244	0.022	0.0211	0.0044	0.0032	0.0147	0.0173	0.1105	0.0318	0.1013	0.0484	0.0044
6	rs17398769	11630685	0.82	1.12138066584829	1.06	0.212122118160079	2.04919819304236	0.358538097631112	0.0082	0.0068	0.0632	0.0219	0.0412	0.0164	0.0183	0.025	0.0024	0.049	0.0444	0.138	0.0047	0.0513	0.1244	0.022	0.021	0.0045	0.0032	0.0147	0.0172	0.1101	0.032	0.1014	0.0487	0.0044
6	rs821437	11634722	0.82	1.12138066584829	1.06	0.212122118160079	2.05939225601899	0.361799479870693	0.0082	0.0068	0.0627	0.022	0.0412	0.0171	0.0185	0.0249	0.0025	0.049	0.0443	0.1379	0.0048	0.0515	0.1243	0.0221	0.0209	0.0045	0.0033	0.0146	0.017	0.1098	0.0322	0.1009	0.0489	0.0045
6	rs9469728	11635216	0.82	1.12138066584829	1.07	0.184406357471863	2.12543639143113	0.378103684830662	0.0083	0.0068	0.0627	0.022	0.0411	0.0171	0.0185	0.0249	0.0025	0.0489	0.0442	0.138	0.0049	0.0516	0.1244	0.0222	0.0209	0.0046	0.0033	0.0146	0.017	0.1098	0.0322	0.1008	0.0489	0.0045
6	rs115988391	11636532	0.82	1.12138066584829	1.07	0.184406357471863	2.03098054044957	0.354660547799293	0.0083	0.0069	0.0625	0.022	0.0411	0.0171	0.0185	0.0249	0.0025	0.049	0.0443	0.1378	0.0049	0.0516	0.1243	0.0221	0.0209	0.0046	0.0033	0.0146	0.017	0.1097	0.0323	0.1007	0.0489	0.0045
6	rs549655	11640004	0.8	1.31473769560416	1.07	0.184406357471863	3.59676403532494	0.576558184949954	0.0098	0.0068	0.0576	0.0225	0.0407	0.0165	0.0188	0.0262	0.003	0.0505	0.0448	0.1376	0.007	0.0528	0.124	0.0222	0.0199	0.0057	0.0045	0.0152	0.0172	0.1062	0.0344	0.096	0.0497	0.0048
6	rs113574665	11640104	0.8	1.31473769560416	1.08	0.159408631830651	3.56244431660896	0.555217097975813	0.0098	0.0069	0.0576	0.0225	0.0407	0.0165	0.0188	0.0262	0.003	0.0505	0.0448	0.1375	0.007	0.0528	0.1239	0.0222	0.0199	0.0057	0.0045	0.0152	0.0171	0.1061	0.0344	0.0961	0.0497	0.0049
6	rs76841904	11640861	0.8	1.31473769560416	1.08	0.159408631830651	3.68021677698116	0.610872221258596	0.0099	0.0069	0.0575	0.0225	0.0407	0.0165	0.0188	0.0262	0.0031	0.0505	0.0447	0.1374	0.0071	0.0527	0.1239	0.0224	0.02	0.0058	0.0046	0.0154	0.0171	0.106	0.0344	0.096	0.0497	0.0049
6	rs72819604	11643888	0.8	1.31473769560416	1.08	0.159408631830651	3.81127790646978	0.58466458800866	0.0101	0.0069	0.0571	0.0225	0.0406	0.0163	0.0189	0.0264	0.0031	0.0505	0.0445	0.137	0.0074	0.0525	0.1241	0.0225	0.0204	0.006	0.0046	0.0155	0.0171	0.1055	0.0346	0.0957	0.0497	0.005
6	rs62396877	11646633	0.8	1.31473769560416	1.08	0.159408631830651	3.85474112831396	0.593798847147557	0.0102	0.0069	0.057	0.0225	0.0405	0.0163	0.0189	0.0264	0.0031	0.0504	0.0444	0.1369	0.0075	0.0525	0.1241	0.0226	0.0205	0.006	0.0047	0.0155	0.017	0.1053	0.0347	0.0957	0.0497	0.005
6	rs4713767	11647960	0.8	1.31473769560416	1.08	0.159408631830651	3.95484682401014	0.6308138250199	0.0102	0.0069	0.0568	0.0225	0.0405	0.0163	0.019	0.0265	0.0031	0.0504	0.0444	0.1367	0.0075	0.0524	0.1242	0.0226	0.0207	0.0061	0.0047	0.0155	0.017	0.1051	0.0347	0.0956	0.0498	0.0051
6	rs10947495	11656064	0.8	1.31473769560416	1.08	0.159408631830651	4.6482191721616	0.638948679344277	0.0107	0.0067	0.0557	0.0228	0.0402	0.0162	0.0197	0.0266	0.0032	0.0504	0.0444	0.136	0.0081	0.052	0.1242	0.023	0.0225	0.0064	0.0047	0.0157	0.0168	0.1035	0.0351	0.0944	0.0501	0.0053
6	rs1150584	11658168	0.8	1.31473769560416	1.08	0.159408631830651	4.47598863763002	0.627769544278177	0.0108	0.0067	0.0563	0.0226	0.0403	0.0161	0.0194	0.0266	0.0032	0.0504	0.0442	0.1367	0.008	0.052	0.1242	0.0229	0.0224	0.0064	0.0046	0.0157	0.0168	0.1033	0.0351	0.0944	0.0501	0.0053
6	rs10485417	11660245	0.8	1.31473769560416	1.08	0.159408631830651	4.32266664067587	0.602105932812419	0.0108	0.0068	0.0565	0.0224	0.0402	0.016	0.0192	0.0265	0.0031	0.0505	0.0443	0.137	0.0081	0.0521	0.1242	0.0228	0.0224	0.0064	0.0046	0.0157	0.0168	0.1032	0.035	0.0944	0.0502	0.0053
6	rs72819619	11670662	0.81	1.21571301420429	1.08	0.159408631830651	4.1770654993872	0.548755164033312	0.0108	0.0067	0.0572	0.0223	0.0402	0.016	0.0191	0.0265	0.0031	0.0504	0.0442	0.1376	0.0081	0.052	0.1241	0.0228	0.0222	0.0065	0.0045	0.0157	0.0167	0.1029	0.035	0.0945	0.0501	0.0053
6	rs6934072	11684342	0.81	1.21571301420429	1.07	0.184406357471863	4.15995558515828	0.531151413016534	0.0107	0.0068	0.0575	0.0222	0.0402	0.016	0.0191	0.0265	0.0031	0.0504	0.0441	0.138	0.0081	0.052	0.124	0.0228	0.0221	0.0065	0.0045	0.0157	0.0167	0.1028	0.035	0.0945	0.0501	0.0052
6	rs12201911	11691712	0.81	1.21571301420429	1.06	0.212122118160079	4.16947418803209	0.54301136817951	0.0107	0.0067	0.0574	0.0222	0.0402	0.016	0.0191	0.0264	0.0031	0.0504	0.0441	0.138	0.0081	0.0521	0.1238	0.0227	0.0222	0.0065	0.0045	0.0157	0.0167	0.1027	0.035	0.0945	0.0503	0.0052
6	rs13216670	11709707	0.82	1.12138066584829	1.06	0.212122118160079	3.44048564807678	0.472592916931945	0.0104	0.0069	0.0588	0.0221	0.04	0.0162	0.0198	0.0267	0.003	0.0493	0.0437	0.1371	0.0082	0.0506	0.1239	0.0233	0.0225	0.0066	0.0046	0.0157	0.0168	0.1032	0.0345	0.0947	0.0505	0.0051
6	rs210921	11710320	0.82	1.12138066584829	1.06	0.212122118160079	3.01388015051477	0.346073384345236	0.0103	0.0071	0.0604	0.0219	0.0398	0.0163	0.02	0.0269	0.0029	0.0486	0.0436	0.1355	0.0085	0.0495	0.1247	0.0233	0.0227	0.0067	0.0047	0.0157	0.0167	0.1037	0.0339	0.0948	0.0507	0.0051
6	rs9348953	11710405	0.82	1.12138066584829	1.06	0.212122118160079	3.13844005561626	0.396667817675569	0.0102	0.0071	0.0607	0.0219	0.0398	0.0163	0.02	0.027	0.0029	0.0485	0.0437	0.1353	0.0086	0.0494	0.1248	0.0233	0.0228	0.0067	0.0047	0.0157	0.0166	0.1038	0.0339	0.0949	0.0507	0.0051
6	rs7747449	11711539	0.84	0.946582027722497	1.06	0.212122118160079	2.07207412406505	0.235556771106777	0.0095	0.0073	0.0628	0.0218	0.0398	0.0179	0.0209	0.0286	0.0028	0.0456	0.0455	0.1354	0.0088	0.046	0.1227	0.024	0.0245	0.0067	0.0043	0.0162	0.0164	0.1027	0.0323	0.095	0.0504	0.0061
6	rs210915	11712343	0.84	0.946582027722497	1.06	0.212122118160079	2.01526544547615	0.210216168616924	0.0094	0.0073	0.0632	0.0218	0.0398	0.018	0.0209	0.029	0.0028	0.0452	0.0455	0.1353	0.0087	0.0457	0.1227	0.024	0.0246	0.0067	0.0043	0.0163	0.0165	0.1026	0.0322	0.0952	0.0504	0.0062
6	rs9469927	11712988	0.84	0.946582027722497	1.06	0.212122118160079	2.00959129531883	0.210428719324643	0.0094	0.0073	0.0632	0.0218	0.0398	0.018	0.0209	0.029	0.0028	0.0452	0.0455	0.1353	0.0087	0.0457	0.1227	0.024	0.0246	0.0067	0.0043	0.0163	0.0165	0.1026	0.0322	0.0953	0.0504	0.0062
6	rs17401389	11713593	0.84	0.946582027722497	1.06	0.212122118160079	1.99903606044775	0.207671127344296	0.0095	0.0073	0.0631	0.0217	0.0398	0.018	0.0209	0.029	0.0028	0.0452	0.0455	0.1353	0.0087	0.0457	0.1226	0.024	0.0246	0.0067	0.0043	0.0163	0.0165	0.1026	0.0321	0.0952	0.0503	0.0062
6	rs3765253	11717573	0.84	0.946582027722497	1.06	0.212122118160079	2.0525570191105	0.285154906800068	0.0101	0.0076	0.0629	0.0214	0.04	0.018	0.0209	0.0292	0.0034	0.0452	0.0455	0.1345	0.0093	0.0458	0.1206	0.0238	0.0246	0.007	0.0047	0.0166	0.0169	0.1021	0.0322	0.0941	0.0503	0.0073
6	rs115504329	11719478	0.84	0.946582027722497	1.06	0.212122118160079	2.01081467981369	0.27121082374264	0.0102	0.0076	0.063	0.0214	0.0401	0.0181	0.021	0.0292	0.0034	0.0452	0.0455	0.1346	0.0093	0.0457	0.1205	0.0238	0.0246	0.007	0.0046	0.0166	0.0169	0.1021	0.0322	0.0941	0.0502	0.0073
6	rs9469930	11721221	0.84	0.946582027722497	1.06	0.212122118160079	2.04203880373328	0.269713202955679	0.0102	0.0076	0.0632	0.0215	0.0401	0.0181	0.021	0.0294	0.0034	0.0451	0.0456	0.1348	0.0094	0.0456	0.1204	0.0237	0.0247	0.007	0.0043	0.0167	0.017	0.102	0.0321	0.0942	0.0501	0.0073
6	rs77836444	11723539	0.84	0.946582027722497	1.06	0.212122118160079	1.97753904016311	0.261237595115044	0.0101	0.0076	0.0633	0.0215	0.0401	0.0182	0.021	0.0295	0.0034	0.0451	0.0456	0.1348	0.0093	0.0455	0.1203	0.0237	0.0247	0.007	0.0043	0.0167	0.017	0.102	0.0321	0.0942	0.0502	0.0072
6	rs2076185	11723636	0.85	0.865999623192944	1.06	0.212122118160079	1.85248911129777	0.237876357464678	0.01	0.0075	0.0634	0.0217	0.04	0.0187	0.0211	0.0293	0.0033	0.0448	0.0454	0.135	0.0091	0.0453	0.1205	0.0236	0.0251	0.0066	0.0043	0.0164	0.017	0.1023	0.0316	0.0947	0.0502	0.0072
6	rs13215825	11731887	0.85	0.865999623192944	1.06	0.212122118160079	1.56477442664599	0.229407151379004	0.0099	0.0074	0.0637	0.0217	0.0406	0.0189	0.021	0.0294	0.0032	0.0448	0.0456	0.1349	0.0087	0.0449	0.1202	0.0238	0.0252	0.0064	0.0043	0.0165	0.0171	0.1024	0.0314	0.095	0.0503	0.0069
6	rs79528930	11732075	0.85	0.865999623192944	1.06	0.212122118160079	1.56416276486554	0.22875138966079	0.0099	0.0074	0.0637	0.0217	0.0406	0.0189	0.021	0.0294	0.0032	0.0448	0.0456	0.1348	0.0087	0.0449	0.1202	0.0238	0.0252	0.0064	0.0043	0.0165	0.0171	0.1024	0.0314	0.095	0.0503	0.0069
6	rs2235418	11732823	0.85	0.865999623192944	1.05	0.24269399207398	1.57539024964858	0.233794382761403	0.0099	0.0074	0.0637	0.0217	0.0406	0.0189	0.021	0.0294	0.0032	0.0448	0.0456	0.1348	0.0087	0.0449	0.1202	0.0238	0.0252	0.0064	0.0043	0.0165	0.0171	0.1024	0.0314	0.0951	0.0503	0.0069
6	rs210890	11740036	0.85	0.865999623192944	1.05	0.24269399207398	1.38016665355612	0.211492539641594	0.0098	0.0074	0.0639	0.0217	0.0405	0.0192	0.0211	0.0293	0.0032	0.0445	0.0456	0.1346	0.0086	0.0447	0.1202	0.0238	0.0253	0.0064	0.0044	0.0165	0.0173	0.1024	0.0315	0.0952	0.0504	0.0067
6	rs9368855	11741649	0.85	0.865999623192944	1.05	0.24269399207398	1.37073520455248	0.213946050265809	0.0098	0.0074	0.064	0.0217	0.0405	0.0192	0.0211	0.0293	0.0032	0.0445	0.0456	0.1346	0.0086	0.0447	0.1202	0.0238	0.0253	0.0064	0.0044	0.0165	0.0173	0.1023	0.0315	0.0952	0.0504	0.0067
6	rs17402850	11742589	0.85	0.865999623192944	1.05	0.24269399207398	1.33450239051496	0.204188576914804	0.0096	0.0074	0.064	0.0217	0.0405	0.0193	0.0212	0.0293	0.0032	0.0444	0.0455	0.1346	0.0086	0.0447	0.1203	0.0238	0.0254	0.0064	0.0044	0.0165	0.0172	0.1023	0.0315	0.0952	0.0503	0.0067
6	rs76233944	11751769	0.85	0.865999623192944	1.05	0.24269399207398	1.20788763082221	0.192414099329676	0.0095	0.0074	0.0642	0.0218	0.0406	0.0195	0.0214	0.0294	0.0031	0.0441	0.0456	0.1345	0.0085	0.0447	0.1202	0.024	0.0255	0.0065	0.0043	0.0166	0.0173	0.1021	0.0316	0.0951	0.0502	0.0065
6	rs2235407	11754578	0.85	0.865999623192944	1.05	0.24269399207398	1.18126120937803	0.188610353570671	0.0095	0.0074	0.0643	0.0218	0.0406	0.0196	0.0215	0.0295	0.0031	0.0439	0.0457	0.1345	0.0085	0.0447	0.1202	0.0241	0.0255	0.0065	0.0043	0.0166	0.0173	0.102	0.0316	0.095	0.0501	0.0064
6	rs4713856	11761177	0.85	0.865999623192944	1.05	0.24269399207398	0.841441035886288	0.160397311838853	0.0093	0.0073	0.0647	0.0219	0.041	0.02	0.0217	0.0298	0.003	0.0431	0.0456	0.1342	0.0083	0.0444	0.12	0.0243	0.0259	0.0064	0.0043	0.0169	0.0176	0.1017	0.0317	0.0948	0.05	0.006
6	rs115437567	11762546	0.85	0.865999623192944	1.05	0.24269399207398	0.798558447938242	0.160010082057872	0.0093	0.0073	0.0648	0.0219	0.041	0.0201	0.0217	0.0298	0.003	0.0431	0.0456	0.1342	0.0083	0.0444	0.1199	0.0243	0.0259	0.0064	0.0043	0.017	0.0176	0.1016	0.0318	0.0948	0.0499	0.0059
6	rs10456430	11763008	0.86	0.789876638244022	1.05	0.24269399207398	0.785874733292306	0.159816591465539	0.0093	0.0073	0.0648	0.0219	0.041	0.0201	0.0218	0.0299	0.003	0.0431	0.0456	0.1341	0.0083	0.0443	0.1198	0.0243	0.026	0.0064	0.0042	0.017	0.0177	0.1016	0.0318	0.0948	0.0499	0.0059
6	rs11753766	11768932	0.86	0.789876638244022	1.05	0.24269399207398	0.659664583325324	0.152430765349601	0.0091	0.0072	0.065	0.0219	0.0412	0.0206	0.022	0.0301	0.0029	0.0431	0.0455	0.134	0.0081	0.0443	0.1192	0.0244	0.0263	0.0063	0.0041	0.0172	0.0179	0.1012	0.032	0.0948	0.0499	0.0057
6	rs9470047	11771259	0.87	0.718142804220985	1.05	0.24269399207398	0.461012897290208	0.148078359229789	0.0085	0.0071	0.0654	0.0222	0.0415	0.0217	0.0226	0.0306	0.0027	0.0424	0.0456	0.1336	0.0076	0.0442	0.1178	0.0248	0.0271	0.0062	0.0037	0.0175	0.0184	0.1005	0.0322	0.0951	0.0497	0.0052
6	rs77703928	11771916	0.87	0.718142804220985	1.05	0.24269399207398	0.365506018671514	0.153382911667187	0.0083	0.0069	0.0656	0.0222	0.0418	0.0222	0.0228	0.031	0.0025	0.0422	0.0458	0.133	0.0073	0.0442	0.1173	0.025	0.0275	0.006	0.0034	0.0177	0.0186	0.1004	0.0321	0.0953	0.0496	0.0048
6	rs2235389	11773522	0.88	0.650722301593725	1.05	0.24269399207398	0.231150259701851	0.17685467971828	0.0076	0.0066	0.0664	0.0224	0.0424	0.0234	0.0232	0.0321	0.0022	0.0417	0.0462	0.1316	0.0066	0.0442	0.1162	0.0255	0.0286	0.0057	0.0029	0.018	0.0193	0.1002	0.0318	0.0958	0.0493	0.0038
6	rs6903956	11774583	0.88	0.650722301593725	1.05	0.24269399207398	0.210071259362312	0.205452687075189	0.0073	0.0063	0.067	0.0227	0.0426	0.0242	0.0238	0.0327	0.002	0.0418	0.0462	0.1309	0.0063	0.0439	0.1156	0.0259	0.0294	0.0054	0.0026	0.0181	0.0195	0.0999	0.0318	0.0957	0.0488	0.0034
6	rs6929400	11774792	0.88	0.650722301593725	1.05	0.24269399207398	0.186207107935706	0.218773296089836	0.0072	0.0062	0.0672	0.0228	0.0428	0.0245	0.024	0.0328	0.0019	0.0416	0.0463	0.1306	0.0061	0.0436	0.1155	0.026	0.0297	0.0053	0.0026	0.018	0.0197	0.0998	0.0319	0.0956	0.0485	0.0032
6	rs73721811	11775456	0.89	0.587533376708783	1.05	0.24269399207398	0.159772633728271	0.292088675716606	0.0067	0.0061	0.0679	0.0232	0.043	0.0257	0.025	0.0332	0.0017	0.0414	0.0458	0.1298	0.0055	0.0432	0.1145	0.0267	0.0308	0.005	0.0022	0.0185	0.0201	0.0995	0.0321	0.0952	0.0477	0.0029
6	rs2235385	11775721	0.89	0.587533376708783	1.05	0.24269399207398	0.146946506544352	0.311383158170298	0.0066	0.006	0.0683	0.0235	0.043	0.0261	0.0255	0.0334	0.0017	0.0413	0.0454	0.1293	0.0054	0.0431	0.1138	0.027	0.0313	0.005	0.0023	0.0186	0.0204	0.0993	0.0324	0.0949	0.0472	0.0029
6	rs2076189	11779088	0.9	0.528487958927512	1.05	0.24269399207398	0.127512629857175	0.388699814719388	0.0064	0.0057	0.0687	0.0239	0.0436	0.0269	0.026	0.0342	0.0017	0.0414	0.0447	0.1282	0.0052	0.0425	0.1132	0.0277	0.0314	0.0047	0.0022	0.019	0.021	0.098	0.0324	0.0954	0.0468	0.0027
6	rs41270078	11779157	0.9	0.528487958927512	1.05	0.24269399207398	0.125784633968236	0.389340733504436	0.0064	0.0057	0.0687	0.0239	0.0436	0.0269	0.026	0.0342	0.0017	0.0414	0.0447	0.1282	0.0052	0.0425	0.1132	0.0277	0.0314	0.0047	0.0022	0.019	0.021	0.098	0.0324	0.0953	0.0468	0.0027
6	rs58899650	11782972	0.9	0.528487958927512	1.05	0.24269399207398	0.131803689644875	0.385371772584028	0.0064	0.0057	0.0687	0.0239	0.0435	0.027	0.0261	0.0342	0.0017	0.0412	0.0446	0.1282	0.0052	0.0423	0.1133	0.0277	0.0315	0.0047	0.0022	0.019	0.021	0.0981	0.0325	0.0952	0.0467	0.0027
6	rs11966356	11783247	0.9	0.528487958927512	1.05	0.24269399207398	0.131712144834719	0.382689563129021	0.0064	0.0057	0.0688	0.0239	0.0436	0.027	0.0261	0.0342	0.0017	0.0412	0.0445	0.1281	0.0053	0.0423	0.1133	0.0277	0.0316	0.0047	0.0022	0.019	0.021	0.0981	0.0324	0.0952	0.0467	0.0027
6	rs6457840	11786631	0.9	0.528487958927512	1.05	0.24269399207398	0.13183421311246	0.388699814719388	0.0064	0.0057	0.0688	0.024	0.0435	0.027	0.0261	0.0343	0.0017	0.0412	0.0446	0.1281	0.0053	0.0423	0.1132	0.0278	0.0317	0.0047	0.0022	0.019	0.0209	0.098	0.0325	0.0954	0.0464	0.0027
6	rs59642026	11790023	0.9	0.528487958927512	1.05	0.24269399207398	0.105784898914862	0.400022488922671	0.0063	0.0057	0.0691	0.024	0.0443	0.0271	0.0263	0.0342	0.0017	0.041	0.0442	0.1284	0.0051	0.0417	0.113	0.0274	0.0319	0.0044	0.0022	0.0191	0.0209	0.0977	0.0325	0.0964	0.046	0.0026
6	rs73721814	11790591	0.92	0.422441555019286	1.05	0.24269399207398	0.0791814799327762	0.442594329773925	0.0062	0.0057	0.0702	0.0236	0.0452	0.0274	0.0266	0.0345	0.0018	0.0408	0.0438	0.1284	0.0045	0.0418	0.113	0.0277	0.0319	0.004	0.0021	0.0191	0.0212	0.0964	0.0325	0.0964	0.0459	0.0024
6	rs9296163	11792273	0.92	0.422441555019286	1.05	0.24269399207398	0.0700998791307152	0.56339110917095	0.0061	0.0055	0.0722	0.0232	0.046	0.0282	0.0271	0.0352	0.0019	0.0406	0.0431	0.1284	0.0035	0.0418	0.1128	0.0283	0.0319	0.0034	0.002	0.0193	0.0219	0.0947	0.0328	0.0964	0.0452	0.0018
6	rs4713925	11798414	0.92	0.422441555019286	1.05	0.24269399207398	0.0657761359196214	0.582244032971073	0.006	0.0055	0.0725	0.0232	0.046	0.0282	0.0271	0.0352	0.0019	0.0403	0.043	0.1282	0.0034	0.0419	0.1129	0.0283	0.0318	0.0033	0.0021	0.0194	0.022	0.0947	0.033	0.0963	0.045	0.0018
6	rs11754656	11802028	0.93	0.375229593708928	1.05	0.24269399207398	0.062274811946665	0.582955709758999	0.006	0.0056	0.0729	0.0233	0.0462	0.0282	0.027	0.0353	0.002	0.0403	0.0428	0.128	0.0034	0.042	0.1128	0.0282	0.0317	0.0032	0.0021	0.0193	0.022	0.0947	0.033	0.0961	0.0454	0.0017
6	rs34927257	11810211	0.93	0.375229593708928	1.05	0.24269399207398	0.0603011425237761	0.595086069698744	0.0059	0.0056	0.073	0.0236	0.0462	0.028	0.0271	0.0353	0.002	0.0406	0.0432	0.1279	0.0032	0.0422	0.1124	0.028	0.0317	0.0031	0.0021	0.0194	0.0223	0.0945	0.0325	0.0961	0.0456	0.0017
6	rs74934721	11814857	0.93	0.375229593708928	1.05	0.24269399207398	0.060991836038103	0.593655863591561	0.0059	0.0056	0.073	0.0236	0.0462	0.028	0.0271	0.0353	0.0021	0.0406	0.0432	0.128	0.0032	0.0423	0.1124	0.028	0.0317	0.0031	0.0021	0.0194	0.0224	0.0944	0.0325	0.0961	0.0455	0.0017
6	rs6457868	11815702	0.93	0.375229593708928	1.05	0.24269399207398	0.0616688618011779	0.587230160120654	0.0059	0.0056	0.073	0.0236	0.0462	0.028	0.0271	0.0353	0.0021	0.0406	0.0432	0.128	0.0032	0.0423	0.1124	0.028	0.0317	0.0031	0.0021	0.0194	0.0224	0.0944	0.0325	0.0961	0.0455	0.0017
6	rs7739256	11816048	0.93	0.375229593708928	1.05	0.24269399207398	0.0643682513106772	0.588513957939734	0.0059	0.0056	0.073	0.0236	0.0462	0.028	0.0272	0.0353	0.0021	0.0406	0.0432	0.1279	0.0032	0.0423	0.1124	0.028	0.0318	0.0031	0.0021	0.0194	0.0224	0.0944	0.0324	0.0961	0.0455	0.0017
6	rs77415267	11825096	0.93	0.375229593708928	1.05	0.24269399207398	0.0674840537599762	0.612744322732249	0.0059	0.0056	0.0731	0.0236	0.0462	0.0281	0.0272	0.0353	0.002	0.0407	0.0433	0.1278	0.0031	0.0419	0.1125	0.028	0.0318	0.0031	0.0021	0.0195	0.0223	0.0943	0.0325	0.096	0.0456	0.0016
6	rs1569733	11825864	0.93	0.375229593708928	1.05	0.24269399207398	0.0683487840003545	0.616059815386807	0.0059	0.0057	0.0731	0.0236	0.0463	0.0281	0.0272	0.0354	0.002	0.0407	0.0433	0.1277	0.0031	0.0419	0.1126	0.028	0.0318	0.0031	0.0021	0.0195	0.0223	0.0943	0.0325	0.0959	0.0456	0.0016
6	rs1569734	11825912	0.93	0.375229593708928	1.05	0.24269399207398	0.0689766629451975	0.617502650063193	0.0059	0.0057	0.0731	0.0236	0.0463	0.0281	0.0273	0.0354	0.002	0.0407	0.0433	0.1278	0.0031	0.0419	0.1125	0.028	0.0318	0.0031	0.0021	0.0195	0.0222	0.0943	0.0325	0.0959	0.0456	0.0016
6	rs113432215	11828261	0.93	0.375229593708928	1.05	0.24269399207398	0.0818759977670687	0.67835701055769	0.0058	0.0056	0.0733	0.0234	0.0464	0.0281	0.0272	0.0356	0.002	0.0407	0.0433	0.1279	0.0031	0.0419	0.1123	0.028	0.0318	0.003	0.0021	0.0196	0.0223	0.0939	0.0325	0.0958	0.0457	0.0016
6	rs13194405	11829240	0.93	0.375229593708928	1.05	0.24269399207398	0.085605664666523	0.679684788468788	0.0058	0.0056	0.0734	0.0232	0.0464	0.0281	0.0272	0.0358	0.002	0.0407	0.0432	0.1279	0.0031	0.0418	0.1123	0.028	0.0319	0.003	0.0021	0.0197	0.0224	0.0938	0.0326	0.0957	0.0457	0.0016
6	rs13208185	11834477	0.95	0.291843936447983	1.05	0.24269399207398	0.0939785159000939	0.713067990685926	0.0061	0.006	0.0747	0.0224	0.0473	0.0277	0.0269	0.0358	0.002	0.0406	0.0416	0.1287	0.0023	0.0421	0.1119	0.0276	0.0317	0.0026	0.0021	0.0201	0.0232	0.0929	0.0337	0.0965	0.045	0.0016
6	rs9348988	11836685	0.95	0.291843936447983	1.05	0.24269399207398	0.109288141731252	0.75872863033864	0.0061	0.0061	0.0752	0.0222	0.0478	0.0273	0.0266	0.0358	0.002	0.0403	0.0407	0.1287	0.0021	0.0422	0.1119	0.0276	0.0315	0.0025	0.0022	0.0203	0.0238	0.0924	0.0342	0.0972	0.0447	0.0015
6	rs113336113	11843627	0.95	0.291843936447983	1.05	0.24269399207398	0.113112313375266	0.768722994100177	0.0061	0.0061	0.0752	0.0221	0.0478	0.0272	0.0266	0.0358	0.002	0.0403	0.0407	0.1287	0.0021	0.0423	0.1119	0.0276	0.0315	0.0025	0.0022	0.0204	0.0239	0.0923	0.0342	0.0971	0.0447	0.0015
6	rs78505355	11846592	0.95	0.291843936447983	1.05	0.24269399207398	0.114367763770029	0.758879848247033	0.0061	0.0062	0.0753	0.022	0.0479	0.0272	0.0265	0.0358	0.002	0.0403	0.0404	0.1286	0.0021	0.0423	0.1121	0.0276	0.0314	0.0026	0.0022	0.0204	0.0241	0.0922	0.0343	0.0973	0.0447	0.0015
6	rs932441	11860270	0.95	0.291843936447983	1.05	0.24269399207398	0.117671887708846	0.778593447993901	0.0061	0.0062	0.0754	0.0219	0.0479	0.0271	0.0265	0.0358	0.002	0.0402	0.0403	0.1285	0.0021	0.0423	0.1122	0.0277	0.0314	0.0026	0.0022	0.0205	0.0241	0.0921	0.0345	0.0974	0.0446	0.0015
6	rs9470271	11860757	0.95	0.291843936447983	1.05	0.24269399207398	0.120079738429577	0.784376380046717	0.0061	0.0062	0.0754	0.0219	0.0479	0.0271	0.0265	0.0358	0.002	0.0402	0.0402	0.1285	0.0021	0.0423	0.1122	0.0277	0.0314	0.0026	0.0022	0.0205	0.0241	0.0921	0.0345	0.0973	0.0445	0.0015
6	rs9470298	11868514	0.96	0.255413023536062	1.05	0.24269399207398	0.138873556697708	0.806066729889126	0.0061	0.0062	0.0754	0.0218	0.0479	0.027	0.0264	0.0357	0.002	0.0402	0.0402	0.1284	0.0021	0.0425	0.1121	0.0277	0.0314	0.0026	0.0022	0.0205	0.0243	0.092	0.0346	0.0975	0.0445	0.0015
6	rs4713981	11870256	0.96	0.255413023536062	1.05	0.24269399207398	0.120773179499796	0.811739000223831	0.0062	0.0064	0.0757	0.0216	0.0477	0.0268	0.0263	0.0354	0.002	0.0403	0.0399	0.1285	0.002	0.0429	0.1118	0.0275	0.0312	0.0025	0.0022	0.0208	0.0246	0.0917	0.0349	0.0979	0.0443	0.0016
6	rs74789107	11870567	0.96	0.255413023536062	1.05	0.24269399207398	0.130101181065959	0.811125376566293	0.0062	0.0064	0.076	0.0214	0.0477	0.0268	0.0263	0.0352	0.002	0.0403	0.0397	0.1282	0.002	0.0428	0.1118	0.0275	0.0311	0.0025	0.0022	0.0209	0.0247	0.0917	0.0351	0.0983	0.0441	0.0016
6	rs6457927	11871008	0.97	0.222305343836028	1.05	0.24269399207398	0.122459069551809	0.812813077362136	0.0062	0.0066	0.0764	0.0212	0.0477	0.0267	0.0263	0.0349	0.0018	0.0404	0.0395	0.1277	0.002	0.0429	0.1117	0.0276	0.031	0.0025	0.0022	0.0209	0.0249	0.0917	0.0354	0.0988	0.044	0.0016
6	rs9366906	11872268	0.97	0.222305343836028	1.05	0.24269399207398	0.114339772214825	0.791694206264123	0.0061	0.0068	0.0771	0.021	0.048	0.0265	0.0262	0.0344	0.0018	0.0404	0.0388	0.1278	0.0021	0.0426	0.1116	0.0278	0.0309	0.0025	0.0022	0.0208	0.0251	0.0918	0.0355	0.0998	0.0436	0.0017
6	rs7745203	11875071	0.98	0.192372589028169	1.05	0.24269399207398	0.138590269588565	0.863470653353082	0.0059	0.0072	0.0777	0.0209	0.0481	0.0259	0.0258	0.034	0.0018	0.04	0.0382	0.1282	0.0023	0.0423	0.1125	0.0275	0.0304	0.0024	0.0021	0.0207	0.025	0.0912	0.0361	0.102	0.043	0.0016
6	rs77476414	11876225	0.98	0.192372589028169	1.06	0.212122118160079	0.154586202502959	0.876389145109534	0.0059	0.0074	0.078	0.0208	0.0483	0.0257	0.0255	0.0339	0.0017	0.04	0.0381	0.1285	0.0024	0.042	0.1127	0.0272	0.0302	0.0025	0.002	0.0206	0.0247	0.0912	0.0362	0.1028	0.0429	0.0015
6	rs9462203	11878076	0.98	0.192372589028169	1.06	0.212122118160079	0.164502263511014	0.895135364624207	0.0059	0.0076	0.0784	0.0206	0.0485	0.0254	0.0252	0.0339	0.0017	0.04	0.038	0.1287	0.0025	0.0417	0.1129	0.0269	0.03	0.0025	0.002	0.0206	0.0243	0.0913	0.0363	0.1038	0.0428	0.0015
6	rs7741970	11878279	0.98	0.192372589028169	1.06	0.212122118160079	0.154552635720142	0.861295521476082	0.0059	0.0076	0.0783	0.0206	0.0485	0.0254	0.0252	0.0339	0.0017	0.04	0.038	0.1287	0.0025	0.0417	0.113	0.0269	0.03	0.0024	0.002	0.0206	0.0244	0.0913	0.0363	0.1039	0.0428	0.0015
6	rs12332872	11894076	0.98	0.192372589028169	1.06	0.212122118160079	0.151217681275069	0.907520329520154	0.0059	0.0076	0.0786	0.0206	0.0479	0.0251	0.0248	0.0339	0.0016	0.04	0.0381	0.1291	0.0025	0.0412	0.1129	0.0267	0.0299	0.0024	0.0019	0.0206	0.0243	0.0917	0.0364	0.1048	0.0427	0.0014
6	rs116285827	11894739	0.98	0.192372589028169	1.07	0.184406357471863	0.153480770434559	0.891536099090879	0.0059	0.0076	0.0786	0.0206	0.0479	0.0251	0.0248	0.0339	0.0016	0.04	0.0381	0.1291	0.0025	0.0411	0.1129	0.0267	0.0299	0.0024	0.0019	0.0206	0.0243	0.0917	0.0364	0.1048	0.0427	0.0014
6	rs72824003	11898420	0.98	0.192372589028169	1.07	0.184406357471863	0.159157233405652	0.91364703808618	0.0059	0.0077	0.0786	0.0206	0.0479	0.0251	0.0248	0.0339	0.0016	0.04	0.0381	0.1291	0.0025	0.0411	0.1129	0.0267	0.03	0.0024	0.0019	0.0206	0.0243	0.0917	0.0364	0.1049	0.0427	0.0014
6	rs114586553	11900486	0.98	0.192372589028169	1.07	0.184406357471863	0.159430572357541	0.914904821542044	0.0059	0.0077	0.0786	0.0206	0.0479	0.0251	0.0248	0.0339	0.0016	0.04	0.0381	0.1291	0.0025	0.0411	0.1129	0.0267	0.03	0.0024	0.0019	0.0206	0.0243	0.0917	0.0364	0.1049	0.0427	0.0014
6	rs6457954	11901464	0.98	0.192372589028169	1.07	0.184406357471863	0.159430572357541	0.914275886405127	0.0059	0.0077	0.0786	0.0206	0.0479	0.0251	0.0248	0.0339	0.0016	0.04	0.0381	0.1291	0.0025	0.0411	0.1129	0.0267	0.03	0.0024	0.0019	0.0206	0.0243	0.0917	0.0364	0.1049	0.0427	0.0014
6	rs17406952	11908166	0.98	0.192372589028169	1.07	0.184406357471863	0.189516037892239	1.06968276552496	0.0059	0.0077	0.0787	0.0206	0.0477	0.025	0.0247	0.0339	0.0016	0.0401	0.0381	0.1292	0.0025	0.041	0.1128	0.0266	0.0299	0.0024	0.0019	0.0206	0.0242	0.0918	0.0364	0.1052	0.0427	0.0014
6	rs11965341	11912050	0.98	0.192372589028169	1.07	0.184406357471863	0.168252483433349	0.349053368000104	0.0056	0.0077	0.0844	0.018	0.0475	0.0207	0.02	0.0299	8e-04	0.0411	0.0386	0.133	0.0027	0.0395	0.1137	0.0241	0.027	0.002	9e-04	0.0199	0.0225	0.0981	0.0358	0.1172	0.0413	0.001
6	rs61128649	11917633	0.96	0.255413023536062	1.07	0.184406357471863	0.106265746284155	0.315599880819916	0.0056	0.0077	0.0853	0.0175	0.0475	0.0199	0.0193	0.0291	8e-04	0.0415	0.039	0.1336	0.0026	0.0398	0.1138	0.0236	0.0266	0.0021	6e-04	0.0198	0.0223	0.0989	0.035	0.1193	0.0416	0.001
6	rs6938400	11919414	0.96	0.255413023536062	1.09	0.136985182682918	0.103322067241085	0.291852805246618	0.0055	0.0077	0.0854	0.0175	0.0475	0.0199	0.0193	0.0291	7e-04	0.0416	0.039	0.1336	0.0026	0.0398	0.1139	0.0237	0.0265	0.0021	6e-04	0.0198	0.0222	0.099	0.035	0.1194	0.0416	0.001
6	rs209778	11922452	0.96	0.255413023536062	1.09	0.136985182682918	0.10019744358581	0.248235742009715	0.0055	0.0076	0.0855	0.0175	0.0476	0.0197	0.0192	0.0291	7e-04	0.0416	0.0391	0.1337	0.0026	0.0398	0.1141	0.0237	0.0263	0.0021	6e-04	0.0198	0.0221	0.099	0.0349	0.1196	0.0415	0.001
6	rs9462257	11924341	0.96	0.255413023536062	1.09	0.136985182682918	0.101752271096374	0.243762834060844	0.0055	0.0076	0.0855	0.0174	0.0476	0.0197	0.0192	0.0291	7e-04	0.0416	0.0391	0.1337	0.0026	0.0398	0.1142	0.0237	0.0263	0.0021	6e-04	0.0198	0.0221	0.0991	0.0349	0.1195	0.0415	0.001
6	rs62395404	11924539	0.96	0.255413023536062	1.09	0.136985182682918	0.105598268292237	0.244208959014143	0.0055	0.0076	0.0855	0.0174	0.0476	0.0197	0.0192	0.0291	7e-04	0.0416	0.0392	0.1337	0.0026	0.0398	0.1142	0.0239	0.0263	0.0021	6e-04	0.0198	0.0221	0.0991	0.0349	0.1195	0.0415	0.001
6	rs9394412	11931887	0.96	0.255413023536062	1.08	0.159408631830651	0.107743396039688	0.226134444403144	0.0054	0.0076	0.0856	0.0171	0.0477	0.0195	0.0191	0.0291	5e-04	0.0415	0.0393	0.1339	0.0026	0.0401	0.1146	0.0235	0.0261	0.002	6e-04	0.0197	0.0222	0.0991	0.035	0.1193	0.042	9e-04
6	rs6909793	11932250	0.96	0.255413023536062	1.08	0.159408631830651	0.108310929251895	0.223635747212116	0.0054	0.0076	0.0856	0.0171	0.0477	0.0195	0.0191	0.0291	5e-04	0.0415	0.0393	0.1339	0.0026	0.0401	0.1147	0.0235	0.0261	0.002	5e-04	0.0197	0.0222	0.0991	0.035	0.1193	0.0421	9e-04
6	rs1205850	11940593	0.96	0.255413023536062	1.08	0.159408631830651	0.116139730114968	0.221038087386348	0.0054	0.0076	0.0859	0.0171	0.0478	0.0194	0.019	0.029	5e-04	0.0416	0.0393	0.1343	0.0025	0.04	0.1147	0.0235	0.0259	0.002	4e-04	0.0198	0.0222	0.099	0.035	0.1193	0.0421	8e-04
6	rs1205857	11942760	0.96	0.255413023536062	1.08	0.159408631830651	0.112390827153306	0.210322435071209	0.0054	0.0076	0.0859	0.0171	0.0478	0.0194	0.0189	0.0289	5e-04	0.0416	0.0393	0.1344	0.0025	0.04	0.1148	0.0234	0.0259	0.002	4e-04	0.0198	0.0221	0.0995	0.0349	0.1193	0.0421	8e-04
6	rs66720565	11950844	0.96	0.255413023536062	1.08	0.159408631830651	0.112280081665688	0.208942361440764	0.0054	0.0076	0.0859	0.0171	0.0478	0.0194	0.0189	0.0289	5e-04	0.0416	0.0393	0.1344	0.0025	0.04	0.1148	0.0234	0.0259	0.002	4e-04	0.0198	0.0221	0.0995	0.0349	0.1193	0.0421	8e-04
6	rs209812	11953887	0.96	0.255413023536062	1.09	0.136985182682918	0.112390827153306	0.205347245176615	0.0054	0.0076	0.086	0.017	0.0478	0.0193	0.0188	0.0289	5e-04	0.0417	0.0394	0.1344	0.0025	0.0401	0.1149	0.0234	0.0258	0.002	4e-04	0.0198	0.022	0.0996	0.0349	0.1193	0.0421	8e-04
6	rs13208015	11957086	0.96	0.255413023536062	1.09	0.136985182682918	0.126527705654694	0.179366206051201	0.0054	0.0076	0.0863	0.0168	0.0478	0.019	0.0186	0.0287	5e-04	0.0419	0.0395	0.1346	0.0024	0.0402	0.1152	0.0232	0.0258	0.002	4e-04	0.0198	0.0218	0.0997	0.0348	0.1196	0.0421	7e-04
6	rs78161753	11958983	0.96	0.255413023536062	1.09	0.136985182682918	0.125784633968236	0.179064177769424	0.0054	0.0076	0.0863	0.0168	0.0478	0.019	0.0186	0.0287	5e-04	0.0419	0.0395	0.1346	0.0024	0.0402	0.1151	0.0232	0.0258	0.002	4e-04	0.0199	0.0218	0.0997	0.0348	0.1197	0.0421	7e-04
6	rs6921943	11961970	0.96	0.255413023536062	1.09	0.136985182682918	0.130768429239794	0.188610353570671	0.0051	0.0076	0.0864	0.0168	0.048	0.0189	0.0185	0.0287	4e-04	0.0421	0.0396	0.1348	0.0023	0.0402	0.1151	0.0231	0.0257	0.002	4e-04	0.02	0.0218	0.0998	0.0349	0.1197	0.042	7e-04
6	rs913022	11972606	0.96	0.255413023536062	1.09	0.136985182682918	0.145841404542721	0.188917802593623	0.005	0.0076	0.0866	0.0167	0.048	0.0188	0.0184	0.0286	4e-04	0.0419	0.0395	0.1351	0.0024	0.0402	0.1153	0.023	0.0256	0.002	4e-04	0.0201	0.0217	0.0998	0.0348	0.1199	0.042	7e-04
6	rs114673291	11976833	0.95	0.291843936447983	1.1	0.116987187387052	0.144773550326117	0.185749077005445	0.005	0.0076	0.0866	0.0167	0.048	0.0187	0.0184	0.0286	4e-04	0.0419	0.0394	0.1351	0.0024	0.0402	0.1154	0.023	0.0256	0.002	4e-04	0.0201	0.0217	0.0998	0.0347	0.1199	0.042	7e-04
6	rs9470643	11978824	0.95	0.291843936447983	1.1	0.116987187387052	0.149961673147355	0.185545272145858	0.005	0.0077	0.0867	0.0167	0.048	0.0186	0.0184	0.0286	4e-04	0.0419	0.0394	0.1352	0.0024	0.0402	0.1154	0.023	0.0256	0.002	4e-04	0.02	0.0217	0.0998	0.0347	0.1199	0.0421	7e-04
6	rs72824072	11979086	0.95	0.291843936447983	1.08	0.159408631830651	0.150522804257598	0.185749077005445	0.005	0.0077	0.0867	0.0167	0.048	0.0186	0.0184	0.0286	4e-04	0.0419	0.0394	0.1351	0.0024	0.0402	0.1156	0.023	0.0256	0.002	4e-04	0.02	0.0217	0.0998	0.0347	0.12	0.0421	7e-04
6	rs9470670	11988081	0.95	0.291843936447983	1.08	0.159408631830651	0.162662959196639	0.186667144568023	0.005	0.0077	0.0869	0.0168	0.0479	0.0185	0.0183	0.0286	4e-04	0.042	0.0391	0.135	0.0024	0.0401	0.1159	0.0229	0.0256	0.002	4e-04	0.0201	0.0217	0.0998	0.0343	0.1201	0.0422	7e-04
6	rs75278462	11999563	0.95	0.291843936447983	1.08	0.159408631830651	0.172803601573726	0.214801633322173	0.0048	0.0077	0.0868	0.0169	0.0478	0.0185	0.0183	0.0286	4e-04	0.042	0.0391	0.1348	0.0025	0.0402	0.116	0.0229	0.0256	0.0021	4e-04	0.0202	0.0217	0.1001	0.0343	0.1203	0.0423	7e-04
6	rs35209346	12001257	0.95	0.291843936447983	1.07	0.184406357471863	0.172266610819981	0.212771465328393	0.0048	0.0077	0.0868	0.0169	0.0477	0.0185	0.0183	0.0286	4e-04	0.042	0.0391	0.1348	0.0025	0.0402	0.116	0.0229	0.0256	0.0021	4e-04	0.0202	0.0217	0.1001	0.0343	0.1203	0.0423	7e-04
6	rs78825705	12010839	0.95	0.291843936447983	1.07	0.184406357471863	0.171124275379015	0.199575892062304	0.0048	0.0078	0.0869	0.0169	0.0477	0.0185	0.0183	0.0286	4e-04	0.042	0.039	0.1348	0.0025	0.0401	0.1161	0.0228	0.0255	0.0021	4e-04	0.0202	0.0217	0.1002	0.0342	0.1203	0.0424	7e-04
6	rs6458035	12015296	0.95	0.291843936447983	1.06	0.212122118160079	0.178226915206754	0.207565307606001	0.0048	0.0078	0.087	0.0169	0.0477	0.0185	0.0183	0.0285	4e-04	0.042	0.0391	0.1348	0.0025	0.0401	0.1161	0.0228	0.0255	0.0021	4e-04	0.0202	0.0217	0.1003	0.0341	0.1203	0.0424	7e-04
6	rs75114570	12016836	0.95	0.291843936447983	1.06	0.212122118160079	0.173233893235638	0.204293819943217	0.0048	0.0078	0.0869	0.0169	0.0477	0.0185	0.0183	0.0285	4e-04	0.042	0.0391	0.1348	0.0025	0.0401	0.1161	0.0228	0.0255	0.0021	4e-04	0.0202	0.0217	0.1002	0.0342	0.1203	0.0424	7e-04
6	rs55964029	12020191	0.95	0.291843936447983	1.06	0.212122118160079	0.171802004166757	0.207565307606001	0.0048	0.0078	0.0869	0.0169	0.0477	0.0185	0.0183	0.0285	4e-04	0.0421	0.0391	0.1348	0.0025	0.0401	0.1161	0.0228	0.0255	0.002	4e-04	0.0202	0.0217	0.1003	0.0342	0.1203	0.0424	7e-04
6	rs2327505	12029416	0.95	0.291843936447983	1.05	0.24269399207398	0.165059904849333	0.217052884243873	0.0048	0.0078	0.087	0.0169	0.0476	0.0185	0.0184	0.0284	4e-04	0.0422	0.0392	0.1348	0.0024	0.0401	0.116	0.0228	0.0255	0.002	4e-04	0.0205	0.0217	0.1002	0.0341	0.1203	0.0424	7e-04
6	rs17676598	12036657	0.95	0.291843936447983	1.05	0.24269399207398	0.150621956339038	0.218450379223358	0.0048	0.0078	0.087	0.0169	0.0476	0.0185	0.0183	0.0283	4e-04	0.0422	0.0392	0.1348	0.0025	0.0401	0.116	0.0227	0.0254	0.0021	5e-04	0.0205	0.0217	0.1001	0.0341	0.1203	0.0424	7e-04
6	rs9470838	12043176	0.95	0.291843936447983	1.05	0.24269399207398	0.102221636930665	0.146856569611535	0.0051	0.0077	0.0878	0.0165	0.0472	0.0184	0.0184	0.0271	4e-04	0.0415	0.0405	0.135	0.0024	0.0401	0.116	0.0227	0.0256	0.0021	8e-04	0.0205	0.0206	0.1007	0.0339	0.1207	0.0423	9e-04
6	rs114555593	12043200	0.95	0.291843936447983	1.05	0.24269399207398	0.10185645816466	0.14648136960889	0.0051	0.0077	0.0878	0.0165	0.0472	0.0184	0.0184	0.0271	4e-04	0.0415	0.0405	0.135	0.0024	0.0401	0.116	0.0227	0.0256	0.0021	8e-04	0.0205	0.0206	0.1007	0.0339	0.1207	0.0423	9e-04
6	rs1570989	12048827	0.95	0.291843936447983	1.05	0.24269399207398	0.111810163907609	0.154146153780575	0.0051	0.0077	0.0878	0.0164	0.0472	0.0184	0.0184	0.027	4e-04	0.0415	0.0406	0.1349	0.0024	0.0401	0.1161	0.0228	0.0256	0.0021	8e-04	0.0204	0.0206	0.101	0.0338	0.1207	0.0423	9e-04
6	rs1570988	12049059	0.95	0.291843936447983	1.05	0.24269399207398	0.111396539438083	0.159429859138045	0.0051	0.0077	0.0878	0.0164	0.0471	0.0184	0.0184	0.027	4e-04	0.0415	0.0406	0.135	0.0024	0.0401	0.1161	0.0228	0.0256	0.0021	8e-04	0.0204	0.0205	0.101	0.0338	0.1206	0.0423	9e-04
6	rs66727286	12058438	0.95	0.291843936447983	1.05	0.24269399207398	0.0829471410490531	0.136392152344179	0.0052	0.0078	0.0874	0.0163	0.047	0.0184	0.0182	0.027	5e-04	0.0414	0.0411	0.1351	0.0026	0.0401	0.1157	0.0225	0.0255	0.0022	9e-04	0.0203	0.0204	0.1014	0.0338	0.1208	0.0423	0.001
6	rs115743545	12059322	0.95	0.291843936447983	1.05	0.24269399207398	0.0837736212208489	0.138040127935072	0.0052	0.0078	0.0873	0.0163	0.0471	0.0184	0.0182	0.0271	6e-04	0.0415	0.0412	0.1351	0.0026	0.0401	0.1156	0.0225	0.0255	0.0022	9e-04	0.0203	0.0203	0.1014	0.0338	0.1208	0.0423	0.001
6	rs6930779	12063868	0.95	0.291843936447983	1.04	0.276253925711104	0.0881988063355875	0.147044299516954	0.0052	0.0078	0.0872	0.0162	0.0471	0.0184	0.0182	0.0271	6e-04	0.0414	0.0412	0.135	0.0026	0.0399	0.1156	0.0225	0.0255	0.0022	9e-04	0.0203	0.0203	0.1015	0.0339	0.1208	0.0423	0.001
6	rs75675058	12064037	0.95	0.291843936447983	1.04	0.276253925711104	0.087913525356915	0.149303791932718	0.0052	0.0078	0.0873	0.0162	0.0471	0.0184	0.0183	0.0271	6e-04	0.0415	0.0412	0.135	0.0026	0.0399	0.1156	0.0225	0.0255	0.0022	9e-04	0.0203	0.0203	0.1015	0.0339	0.1208	0.0423	0.001
6	rs58363859	12066395	0.95	0.291843936447983	1.03	0.312927433563081	0.0843737820307543	0.137581629944986	0.0052	0.0078	0.0872	0.0162	0.047	0.0184	0.0182	0.0271	6e-04	0.0414	0.0412	0.1351	0.0026	0.0399	0.1155	0.0225	0.0255	0.0022	9e-04	0.0203	0.0203	0.1015	0.0339	0.1209	0.0423	0.001
6	rs12210300	12078686	0.95	0.291843936447983	1.03	0.312927433563081	0.0762624279015356	0.134024591876907	0.0054	0.0079	0.0872	0.016	0.0472	0.0183	0.0181	0.0273	9e-04	0.0418	0.0416	0.135	0.0027	0.0401	0.1148	0.0223	0.0256	0.0022	0.001	0.0201	0.0198	0.1019	0.0339	0.1204	0.0424	0.0012
6	rs9462447	12080585	0.95	0.291843936447983	1.03	0.312927433563081	0.0721933933093404	0.125239297911218	0.0055	0.0079	0.0872	0.016	0.0472	0.0183	0.0181	0.0273	9e-04	0.0418	0.0417	0.1349	0.0027	0.0401	0.1147	0.0222	0.0256	0.0023	0.0011	0.0201	0.0198	0.1019	0.0339	0.1205	0.0424	0.0012
6	rs9369072	12081146	0.95	0.291843936447983	1.03	0.312927433563081	0.070552480777409	0.122682269843163	0.0055	0.0079	0.0872	0.016	0.0472	0.0183	0.0181	0.0273	9e-04	0.0418	0.0417	0.1349	0.0027	0.0401	0.1147	0.0222	0.0256	0.0023	0.0011	0.0201	0.0198	0.1019	0.0339	0.1205	0.0424	0.0012
6	rs74664812	12081461	0.95	0.291843936447983	1.03	0.312927433563081	0.0688142707673526	0.115645883994281	0.0055	0.0079	0.0873	0.016	0.0472	0.0183	0.0181	0.0272	9e-04	0.0418	0.0417	0.1349	0.0027	0.0401	0.1147	0.0222	0.0256	0.0023	0.0011	0.02	0.0197	0.1019	0.0339	0.1204	0.0424	0.0012
6	rs9296257	12084150	0.95	0.291843936447983	1.03	0.312927433563081	0.0605991823977443	0.0897543985335138	0.0055	0.0079	0.0872	0.0159	0.047	0.0184	0.0181	0.0271	9e-04	0.0417	0.0418	0.1349	0.0028	0.0402	0.1148	0.0223	0.0257	0.0023	0.0011	0.0198	0.0194	0.1022	0.0339	0.1201	0.0428	0.0012
6	rs76409629	12085303	0.95	0.291843936447983	1.03	0.312927433563081	0.0557168305741581	0.0784605750124373	0.0056	0.008	0.0871	0.0159	0.0469	0.0184	0.0181	0.027	0.001	0.0417	0.0418	0.1348	0.0028	0.0402	0.1149	0.0223	0.0257	0.0023	0.0011	0.0197	0.0193	0.1022	0.0339	0.12	0.0428	0.0012
6	rs9394526	12090563	0.95	0.291843936447983	1.03	0.312927433563081	0.0558051040098534	0.0730826690391564	0.0057	0.0081	0.0868	0.016	0.0468	0.0186	0.018	0.0269	0.001	0.0417	0.042	0.1346	0.0028	0.0403	0.1152	0.0224	0.0258	0.0023	0.0011	0.0195	0.0192	0.1021	0.0339	0.1198	0.043	0.0012
6	rs79401384	12092906	0.95	0.291843936447983	1.03	0.312927433563081	0.0540227235390766	0.0717272723099275	0.0057	0.0081	0.0868	0.016	0.0468	0.0187	0.018	0.0269	0.001	0.0417	0.0421	0.1345	0.0028	0.0404	0.115	0.0223	0.0258	0.0023	0.0011	0.0195	0.0191	0.1021	0.034	0.1197	0.043	0.0012
6	rs6910367	12093331	0.95	0.291843936447983	1.03	0.312927433563081	0.0575721588265718	0.0753890267327221	0.0057	0.0081	0.0867	0.016	0.0468	0.0188	0.018	0.0269	0.001	0.0417	0.0421	0.1344	0.0029	0.0405	0.115	0.0223	0.0259	0.0023	0.0011	0.0194	0.0191	0.102	0.034	0.1197	0.0431	0.0012
6	rs9394541	12099738	0.95	0.291843936447983	1.02	0.35283343175317	0.0604686703283711	0.072939502508463	0.0058	0.0082	0.0867	0.0161	0.0469	0.0189	0.0179	0.027	0.001	0.0417	0.0422	0.1342	0.0029	0.0406	0.1148	0.0222	0.026	0.0023	0.001	0.0193	0.019	0.102	0.034	0.1197	0.0432	0.0013
6	rs2327514	12117555	0.95	0.291843936447983	1.02	0.35283343175317	0.062274811946665	0.0743763684707325	0.0058	0.0082	0.0866	0.0161	0.0469	0.0189	0.0179	0.027	0.001	0.0418	0.0422	0.1341	0.0029	0.0405	0.1149	0.0222	0.026	0.0023	0.001	0.0193	0.019	0.1021	0.034	0.1197	0.0432	0.0013
6	rs2228209	12120588	0.95	0.291843936447983	1.02	0.35283343175317	0.0683689796684602	0.0722254091778441	0.0058	0.0083	0.0865	0.0161	0.0469	0.0189	0.0179	0.027	0.001	0.0419	0.0422	0.1339	0.0029	0.0404	0.1149	0.0222	0.026	0.0024	0.001	0.0192	0.0189	0.1022	0.0341	0.1197	0.0432	0.0013
6	rs2228210	12122174	0.95	0.291843936447983	1.01	0.39608418712213	0.0515383850050253	0.0671703131928342	0.0058	0.0082	0.0865	0.0161	0.0469	0.0189	0.0179	0.027	0.001	0.0419	0.0422	0.1337	0.003	0.0404	0.1147	0.0222	0.026	0.0024	0.0016	0.0192	0.0189	0.1022	0.0341	0.1194	0.0432	0.0014
6	rs2228220	12123249	0.95	0.291843936447983	1.01	0.39608418712213	0.0533685581225239	0.0682804632597533	0.0059	0.0082	0.0864	0.0161	0.0469	0.0189	0.0179	0.027	0.001	0.0421	0.0422	0.1336	0.003	0.0404	0.1145	0.0222	0.026	0.0024	0.0016	0.0192	0.0189	0.1022	0.0341	0.1194	0.0432	0.0014
6	rs34258344	12123538	0.95	0.291843936447983	1.01	0.39608418712213	0.0533514152550773	0.0679327253358512	0.0059	0.0083	0.0864	0.0161	0.0469	0.0189	0.0179	0.027	0.001	0.0421	0.0422	0.1336	0.003	0.0404	0.1146	0.0222	0.026	0.0024	0.0016	0.0192	0.0189	0.1022	0.0341	0.1194	0.0432	0.0014
6	rs2228212	12124587	0.95	0.291843936447983	1.01	0.39608418712213	0.0531801894335886	0.0681412792066994	0.0059	0.0083	0.0864	0.0161	0.0469	0.0189	0.0179	0.027	0.001	0.0421	0.0422	0.1336	0.003	0.0404	0.1145	0.0222	0.0261	0.0024	0.0016	0.0193	0.0189	0.1022	0.0341	0.1194	0.0433	0.0014
6	rs2228213	12124855	0.95	0.291843936447983	1.01	0.39608418712213	0.0532657562485717	0.0665491994679272	0.0059	0.0083	0.0864	0.0161	0.0469	0.0189	0.0179	0.027	0.001	0.0421	0.0422	0.1336	0.003	0.0404	0.1145	0.0222	0.0261	0.0024	0.0016	0.0193	0.0189	0.1022	0.0341	0.1194	0.0432	0.0014
6	rs1126472	12125772	0.95	0.291843936447983	1.01	0.39608418712213	0.0522450287872228	0.0660677823225773	0.0059	0.0083	0.0864	0.0161	0.0469	0.0189	0.0179	0.027	0.001	0.0421	0.0422	0.1336	0.003	0.0404	0.1145	0.0222	0.0261	0.0024	0.0016	0.0193	0.0189	0.1022	0.0341	0.1194	0.0432	0.0014
6	rs79884013	12153115	0.95	0.291843936447983	1.01	0.39608418712213	0.0430494718802407	0.056301984089823	0.006	0.0083	0.0861	0.016	0.0469	0.0188	0.018	0.027	0.0011	0.0421	0.0423	0.1335	0.0031	0.0404	0.1143	0.0221	0.0261	0.0025	0.0017	0.0192	0.0189	0.1023	0.0341	0.1193	0.0432	0.0014
6	rs12197552	12158218	0.95	0.291843936447983	1.01	0.39608418712213	0.0428866134338849	0.0550250321670733	0.0061	0.0083	0.086	0.016	0.0468	0.0188	0.018	0.027	0.0012	0.0422	0.0423	0.1334	0.0032	0.0404	0.1143	0.0221	0.0261	0.0026	0.0017	0.0192	0.0189	0.1022	0.0341	0.1192	0.0432	0.0015
6	rs78641709	12159842	0.95	0.291843936447983	1.01	0.39608418712213	0.0414976102377512	0.0534466344305698	0.0061	0.0083	0.086	0.016	0.0468	0.0188	0.0181	0.0271	0.0012	0.0422	0.0424	0.1334	0.0032	0.0404	0.1142	0.0221	0.0261	0.0026	0.0017	0.0192	0.0189	0.1022	0.034	0.1192	0.0432	0.0015
6	rs1042054	12164612	0.95	0.291843936447983	1.01	0.39608418712213	0.04120916961389	0.0521982510585336	0.0062	0.0083	0.086	0.016	0.0468	0.0188	0.018	0.027	0.0012	0.0422	0.0424	0.1334	0.0032	0.0403	0.1142	0.0221	0.0261	0.0026	0.0017	0.0192	0.0189	0.1023	0.0339	0.1192	0.0431	0.0015
6	rs219950	12165363	0.95	0.291843936447983	1	0.442785362986439	0.04120916961389	0.0509012607836079	0.0062	0.0083	0.0859	0.016	0.0468	0.0188	0.018	0.027	0.0012	0.0422	0.0424	0.1334	0.0032	0.0403	0.1142	0.0221	0.0261	0.0026	0.0017	0.0192	0.0189	0.1023	0.0339	0.1192	0.0431	0.0015
6	rs16872348	12166499	0.95	0.291843936447983	1	0.442785362986439	0.0418164904834663	0.048350110809401	0.0062	0.0083	0.086	0.016	0.0468	0.0188	0.0181	0.027	0.0012	0.0423	0.0424	0.1334	0.0032	0.0403	0.1143	0.0221	0.0262	0.0026	0.0017	0.0192	0.0189	0.1022	0.0338	0.1192	0.0432	0.0015
6	rs219962	12170830	0.95	0.291843936447983	1	0.442785362986439	0.0364614239783621	0.0343351618345971	0.0062	0.0082	0.0861	0.0161	0.0467	0.0189	0.0181	0.027	0.0012	0.0424	0.0425	0.1336	0.0032	0.0402	0.1141	0.0221	0.0263	0.0027	0.0017	0.0191	0.0189	0.1019	0.0336	0.119	0.0431	0.0015
6	rs17650643	12173498	0.95	0.291843936447983	0.99	0.493036143459036	0.0357000944498575	0.032353566009896	0.0062	0.0082	0.0862	0.0162	0.0466	0.0189	0.0181	0.0269	0.0013	0.0424	0.0426	0.1336	0.0032	0.0402	0.114	0.022	0.0265	0.0027	0.0017	0.019	0.019	0.1017	0.0335	0.1189	0.0431	0.0016
6	rs9367018	12174132	0.95	0.291843936447983	0.99	0.493036143459036	0.0353106688919788	0.0314078799091107	0.0062	0.0082	0.0862	0.0162	0.0466	0.0189	0.0181	0.0269	0.0013	0.0424	0.0426	0.1337	0.0032	0.0402	0.114	0.022	0.0265	0.0027	0.0017	0.019	0.0189	0.1017	0.0335	0.1188	0.0431	0.0016
6	rs12192252	12179747	0.96	0.255413023536062	0.98	0.546929419532092	0.0370598128713374	0.0306216004320394	0.0063	0.0083	0.0859	0.0162	0.0466	0.0189	0.0181	0.0268	0.0013	0.0426	0.0427	0.1337	0.0033	0.0403	0.1142	0.0221	0.0266	0.0029	0.0018	0.0189	0.0189	0.1017	0.0334	0.1182	0.043	0.0017
6	rs74490704	12182790	0.96	0.255413023536062	0.98	0.546929419532092	0.0393956781503548	0.032504069343365	0.0063	0.0083	0.0859	0.0162	0.0466	0.0189	0.0181	0.0267	0.0013	0.0427	0.0427	0.1336	0.0033	0.0403	0.1143	0.0221	0.0267	0.0029	0.0018	0.0188	0.0189	0.1018	0.0333	0.118	0.043	0.0017
6	rs10947826	12183050	0.96	0.255413023536062	0.98	0.546929419532092	0.0392007225360027	0.0317051155793327	0.0063	0.0083	0.0859	0.0162	0.0466	0.0189	0.0181	0.0267	0.0013	0.0427	0.0427	0.1336	0.0033	0.0403	0.1143	0.0221	0.0267	0.0029	0.0018	0.0188	0.0189	0.1018	0.0333	0.118	0.043	0.0017
6	rs77004223	12183291	0.96	0.255413023536062	0.98	0.546929419532092	0.0413387971271031	0.0377034631139029	0.0063	0.0083	0.0858	0.0162	0.0466	0.0189	0.0181	0.0267	0.0013	0.0427	0.0427	0.1335	0.0033	0.0403	0.1143	0.0221	0.0267	0.0029	0.0018	0.0188	0.0189	0.1019	0.0333	0.118	0.043	0.0017
6	rs2876257	12192188	0.97	0.222305343836028	0.98	0.546929419532092	0.0416423483845249	0.060009941834155	0.0076	0.0086	0.0818	0.0167	0.0473	0.0189	0.0186	0.026	0.0017	0.0435	0.0455	0.1322	0.0034	0.0418	0.1149	0.0206	0.0268	0.004	0.0018	0.0181	0.0187	0.1042	0.034	0.1119	0.0428	0.0021
6	rs78671317	12197141	0.97	0.222305343836028	0.98	0.546929419532092	0.0380585577411121	0.0649047369682324	0.0076	0.0085	0.0818	0.0167	0.0472	0.019	0.0186	0.026	0.0017	0.0434	0.0456	0.1322	0.0034	0.0419	0.1151	0.0207	0.0268	0.004	0.0017	0.0181	0.0187	0.1043	0.0341	0.1118	0.0428	0.0021
6	rs1040994	12197213	0.97	0.222305343836028	0.98	0.546929419532092	0.0369529390403768	0.0632101872033475	0.0076	0.0085	0.0818	0.0167	0.0472	0.019	0.0186	0.026	0.0017	0.0434	0.0456	0.1323	0.0034	0.0419	0.1151	0.0206	0.0267	0.004	0.0017	0.0181	0.0187	0.1043	0.0341	0.1118	0.0428	0.0021
6	rs219976	12199517	0.97	0.222305343836028	0.98	0.546929419532092	0.0347576577027944	0.0562378374433771	0.0076	0.0085	0.0819	0.0167	0.0473	0.019	0.0186	0.0259	0.0017	0.0433	0.0456	0.1323	0.0034	0.042	0.115	0.0207	0.0268	0.004	0.0017	0.0181	0.0187	0.1043	0.0341	0.1118	0.0428	0.0021
6	rs219977	12200277	0.97	0.222305343836028	0.98	0.546929419532092	0.0342993323837298	0.0653825876454319	0.0076	0.0085	0.0819	0.0167	0.0473	0.0191	0.0187	0.0259	0.0017	0.0433	0.0456	0.1322	0.0034	0.042	0.115	0.0207	0.0268	0.004	0.0017	0.0181	0.0187	0.1044	0.0341	0.1117	0.0428	0.0021
6	rs9380903	12201780	0.97	0.222305343836028	0.98	0.546929419532092	0.0347704495012622	0.0708766457271976	0.0076	0.0085	0.0819	0.0167	0.0473	0.0191	0.0187	0.0259	0.0017	0.0433	0.0456	0.1322	0.0034	0.042	0.115	0.0207	0.0268	0.004	0.0017	0.0181	0.0187	0.1044	0.0342	0.1117	0.0427	0.0021
6	rs2227214	12203769	0.97	0.222305343836028	0.98	0.546929419532092	0.0380858061609069	0.118406938826225	0.0075	0.0085	0.0817	0.0169	0.0476	0.0193	0.019	0.0259	0.0017	0.043	0.0455	0.1317	0.0033	0.0421	0.1148	0.0206	0.0268	0.0041	0.0017	0.0181	0.0188	0.1045	0.0342	0.1113	0.0427	0.0021
6	rs9471195	12205124	0.98	0.192372589028169	0.98	0.546929419532092	0.0344643499707843	0.136940671652922	0.0075	0.0086	0.0819	0.0172	0.0478	0.0197	0.0194	0.0254	0.0017	0.0423	0.0467	0.1322	0.0032	0.0422	0.1138	0.0204	0.0264	0.0041	0.0018	0.018	0.0188	0.1066	0.0344	0.1088	0.042	0.0021
6	rs219982	12205259	0.98	0.192372589028169	0.98	0.546929419532092	0.0355309788856509	0.122506652000453	0.0076	0.0086	0.0822	0.0171	0.0479	0.0196	0.0192	0.0254	0.0017	0.0423	0.0468	0.1323	0.0032	0.0422	0.1139	0.0204	0.0264	0.0042	0.0018	0.018	0.0188	0.1066	0.0345	0.1087	0.042	0.0021
6	rs219986	12208819	0.97	0.222305343836028	0.98	0.546929419532092	0.0291468122020355	0.235556771106777	0.0076	0.0085	0.0827	0.0174	0.0476	0.0201	0.0199	0.0248	0.0017	0.0417	0.0486	0.1326	0.003	0.0427	0.1128	0.0205	0.0259	0.0042	0.002	0.018	0.019	0.1082	0.0347	0.1056	0.0415	0.002
6	rs78094547	12210721	0.97	0.222305343836028	0.98	0.546929419532092	0.0282965632466178	0.233024680425355	0.0076	0.0086	0.0826	0.0174	0.0476	0.0201	0.0199	0.0248	0.0017	0.0417	0.0487	0.1326	0.003	0.0428	0.1127	0.0205	0.0259	0.0042	0.002	0.018	0.0189	0.1083	0.0347	0.1055	0.0415	0.0019
6	rs9462582	12212265	0.97	0.222305343836028	0.98	0.546929419532092	0.0233378513143816	0.207142208090513	0.0076	0.0086	0.0826	0.0175	0.0475	0.0201	0.0199	0.0249	0.0017	0.0417	0.0487	0.1325	0.003	0.0428	0.1127	0.0206	0.0259	0.0042	0.002	0.018	0.0189	0.1083	0.0346	0.1055	0.0415	0.0019
6	rs220003	12212792	0.97	0.222305343836028	0.98	0.546929419532092	0.0255720912009296	0.220714078183654	0.0076	0.0086	0.0826	0.0175	0.0475	0.0201	0.0199	0.025	0.0017	0.0419	0.0488	0.1324	0.003	0.0428	0.1126	0.0205	0.0259	0.0042	0.002	0.0181	0.019	0.1083	0.0346	0.1055	0.0415	0.0019
6	rs220008	12213495	0.97	0.222305343836028	0.98	0.546929419532092	0.0222656031639232	0.21223826975051	0.0075	0.0086	0.0828	0.0174	0.0475	0.02	0.0199	0.0251	0.0017	0.0421	0.049	0.1323	0.0029	0.0428	0.1125	0.0204	0.0257	0.0042	0.002	0.0182	0.0191	0.1083	0.0345	0.1054	0.0415	0.0019
6	rs74947544	12215535	0.97	0.222305343836028	0.98	0.546929419532092	0.0263741736043693	0.235115774492863	0.0075	0.0086	0.0829	0.0174	0.0476	0.0201	0.0199	0.0251	0.0017	0.0421	0.049	0.132	0.0029	0.0428	0.1127	0.0204	0.0257	0.0042	0.002	0.0181	0.0192	0.1082	0.0344	0.1053	0.0415	0.0019
6	rs34696672	12216459	0.97	0.222305343836028	0.99	0.493036143459036	0.0221074181520887	0.217160279196102	0.0074	0.0085	0.0829	0.0174	0.0477	0.0201	0.0199	0.0251	0.0017	0.0422	0.049	0.132	0.003	0.0429	0.1127	0.0204	0.0256	0.0041	0.002	0.0181	0.0192	0.1083	0.0344	0.1053	0.0415	0.0019
6	rs12208557	12217120	0.97	0.222305343836028	0.99	0.493036143459036	0.020394192130966	0.242760004644919	0.0074	0.0085	0.083	0.0173	0.0477	0.0201	0.0199	0.0251	0.0017	0.0422	0.049	0.1321	0.003	0.043	0.1129	0.0203	0.0255	0.0041	0.002	0.0181	0.0192	0.1085	0.0342	0.1053	0.0414	0.0019
6	rs4711607	12217786	0.97	0.222305343836028	0.99	0.493036143459036	0.016000170507855	0.211492539641594	0.0075	0.0085	0.0831	0.0172	0.0476	0.0202	0.0199	0.025	0.0018	0.042	0.0491	0.132	0.003	0.0429	0.1132	0.0202	0.0252	0.004	0.002	0.018	0.0192	0.1089	0.0342	0.1054	0.0413	0.0019
6	rs6938133	12221764	0.97	0.222305343836028	0.99	0.493036143459036	0.0170512747164857	0.206825072014363	0.0075	0.0085	0.0833	0.0172	0.0475	0.0202	0.0199	0.025	0.0018	0.0419	0.0491	0.1319	0.0029	0.0429	0.1133	0.0201	0.025	0.0041	0.002	0.0179	0.0192	0.1091	0.0343	0.1055	0.0413	0.002
6	rs6939995	12226277	0.97	0.222305343836028	1	0.442785362986439	0.0159196554875662	0.202087527088295	0.0075	0.0085	0.0834	0.0172	0.0474	0.0201	0.0199	0.025	0.0018	0.0419	0.0491	0.1318	0.0029	0.0428	0.1133	0.0201	0.025	0.0041	0.0021	0.0179	0.0192	0.1093	0.0343	0.1055	0.0414	0.002
6	rs72828189	12233261	0.97	0.222305343836028	1	0.442785362986439	0.0164745802895302	0.216408881536101	0.0075	0.0085	0.0835	0.0171	0.0475	0.02	0.0199	0.0251	0.0017	0.0419	0.0491	0.1317	0.0028	0.0429	0.1134	0.02	0.0249	0.0041	0.0021	0.0178	0.0193	0.1096	0.0344	0.1053	0.0414	0.002
6	rs9394671	12241673	0.97	0.222305343836028	0.99	0.493036143459036	0.020649249180763	0.173956696920553	0.0077	0.0084	0.0837	0.0167	0.0482	0.0196	0.0198	0.025	0.0017	0.0419	0.0492	0.1307	0.0027	0.0428	0.1136	0.0199	0.0246	0.004	0.0021	0.0178	0.0196	0.1105	0.0344	0.105	0.0415	0.0021
6	rs72830003	12258113	0.98	0.192372589028169	0.99	0.493036143459036	0.0465207936092213	0.240203226171442	0.0078	0.0083	0.0836	0.0166	0.0483	0.0196	0.0198	0.025	0.0018	0.0418	0.0492	0.1305	0.0027	0.0427	0.1136	0.0198	0.0245	0.004	0.0021	0.0178	0.0196	0.1107	0.0344	0.1048	0.0414	0.0021
6	rs13192093	12263693	0.96	0.255413023536062	0.99	0.493036143459036	0.0257580121311283	0.13611819557859	0.0089	0.0081	0.0822	0.0158	0.0503	0.02	0.0204	0.0249	0.0024	0.0412	0.0501	0.1282	0.0027	0.0418	0.1138	0.0198	0.0233	0.0043	0.0026	0.018	0.0198	0.1133	0.0342	0.102	0.0422	0.0029
6	rs4145451	12264625	0.96	0.255413023536062	0.99	0.493036143459036	0.0241981795113558	0.114873793652153	0.009	0.0081	0.0822	0.0158	0.0503	0.02	0.0205	0.0249	0.0025	0.0412	0.0501	0.1282	0.0027	0.0417	0.1137	0.0198	0.0233	0.0043	0.0026	0.0181	0.0198	0.1135	0.0342	0.102	0.0422	0.0029
6	rs12212180	12266798	0.96	0.255413023536062	0.99	0.493036143459036	0.0331719834936335	0.117714364705915	0.009	0.008	0.0822	0.0157	0.0503	0.0199	0.0205	0.0249	0.0025	0.0411	0.0502	0.1281	0.0027	0.0417	0.1139	0.0197	0.0232	0.0044	0.0026	0.018	0.0197	0.1136	0.0342	0.1019	0.0422	0.0029
6	rs77331500	12272060	0.95	0.291843936447983	0.99	0.493036143459036	0.0433019927545176	0.0931259515421921	0.0091	0.008	0.0822	0.0154	0.0507	0.0197	0.0205	0.0249	0.0025	0.0411	0.0504	0.128	0.0027	0.0414	0.1148	0.0196	0.0226	0.0047	0.0025	0.018	0.0195	0.1141	0.0342	0.1018	0.042	0.003
6	rs521824	12273540	0.95	0.291843936447983	0.99	0.493036143459036	0.04120916961389	0.0772845495125372	0.0092	0.0079	0.0822	0.0152	0.0509	0.0197	0.0206	0.0249	0.0025	0.0412	0.0505	0.1281	0.0027	0.0413	0.1151	0.0195	0.0223	0.005	0.0025	0.0178	0.0194	0.1143	0.0341	0.1015	0.0419	0.0031
6	rs75335602	12278693	0.93	0.375229593708928	0.99	0.493036143459036	0.0376514464842811	0.0530082457957203	0.0093	0.0078	0.0837	0.0146	0.051	0.0194	0.0204	0.0258	0.0025	0.04	0.0507	0.1317	0.0024	0.0404	0.1157	0.0189	0.021	0.0049	0.0023	0.0169	0.0189	0.1157	0.0336	0.1013	0.0415	0.0031
6	rs10807242	12279686	0.93	0.375229593708928	0.99	0.493036143459036	0.036395352565636	0.0472743959780184	0.0093	0.0078	0.0837	0.0146	0.051	0.0194	0.0204	0.0259	0.0025	0.0401	0.0508	0.1317	0.0024	0.0404	0.1157	0.0189	0.021	0.0049	0.0023	0.0169	0.0189	0.1157	0.0336	0.1013	0.0416	0.0031
6	rs75271097	12286335	0.93	0.375229593708928	0.99	0.493036143459036	0.0386198471429478	0.0458567180137655	0.0093	0.0078	0.0837	0.0146	0.051	0.0194	0.0204	0.0259	0.0025	0.0401	0.0508	0.1316	0.0024	0.0404	0.1157	0.0189	0.021	0.005	0.0023	0.0168	0.0189	0.1157	0.0336	0.1014	0.0415	0.0031
6	rs13198076	12286622	0.93	0.375229593708928	0.99	0.493036143459036	0.0393399085426238	0.0442846865317722	0.0093	0.0078	0.0838	0.0146	0.051	0.0196	0.0204	0.0258	0.0025	0.0402	0.0508	0.1315	0.0024	0.0403	0.1157	0.019	0.021	0.005	0.0023	0.0168	0.0189	0.1156	0.0336	0.1016	0.0413	0.0031
6	rs3087459	12289639	0.93	0.375229593708928	0.99	0.493036143459036	0.0392981170473212	0.0390580037421088	0.0093	0.0078	0.0839	0.0146	0.0509	0.0197	0.0204	0.0258	0.0025	0.0404	0.051	0.1314	0.0023	0.0402	0.1158	0.0189	0.0209	0.005	0.0023	0.0165	0.0187	0.1159	0.0335	0.1021	0.0409	0.0032
6	rs2070698	12291112	0.93	0.375229593708928	1	0.442785362986439	0.0372205246464431	0.0378648650249688	0.0093	0.0078	0.0843	0.0147	0.0509	0.0195	0.0204	0.0257	0.0025	0.0405	0.0509	0.1317	0.0023	0.0401	0.1159	0.0188	0.0209	0.005	0.0023	0.0162	0.0187	0.1159	0.0334	0.1022	0.0409	0.0032
6	rs2327543	12291188	0.93	0.375229593708928	0.99	0.493036143459036	0.037664968125425	0.0381345621301667	0.0093	0.0078	0.0843	0.0147	0.0509	0.0195	0.0204	0.0257	0.0025	0.0405	0.051	0.1316	0.0023	0.0401	0.1159	0.0188	0.0209	0.005	0.0023	0.0162	0.0187	0.1159	0.0334	0.1022	0.0409	0.0032
6	rs2070699	12292772	0.93	0.375229593708928	0.99	0.493036143459036	0.0365408194054651	0.03982596682484	0.0093	0.0078	0.0847	0.0148	0.0509	0.0196	0.0205	0.0256	0.0026	0.0403	0.0511	0.1314	0.0023	0.0399	0.1158	0.0188	0.0209	0.0051	0.0023	0.0162	0.018	0.1156	0.0336	0.1027	0.0411	0.0032
6	rs10478713	12292989	0.93	0.375229593708928	0.99	0.493036143459036	0.0365408194054651	0.0390580037421088	0.0093	0.0078	0.0847	0.0148	0.0509	0.0196	0.0205	0.0256	0.0026	0.0403	0.0511	0.1314	0.0023	0.0399	0.1158	0.0188	0.0209	0.0051	0.0023	0.0162	0.0179	0.1156	0.0336	0.1027	0.0411	0.0032
6	rs1629862	12295876	0.92	0.422441555019286	0.99	0.493036143459036	0.0363557496000627	0.0374887469099659	0.0093	0.0078	0.0847	0.0148	0.0509	0.0195	0.0205	0.0256	0.0026	0.0402	0.051	0.1313	0.0023	0.0399	0.1157	0.0188	0.0209	0.0051	0.0023	0.0161	0.0179	0.116	0.0337	0.103	0.0411	0.0032
6	rs5370	12296255	0.92	0.422441555019286	0.99	0.493036143459036	0.0354531136425334	0.0363177727283322	0.0094	0.0078	0.0848	0.0148	0.0509	0.0195	0.0205	0.0256	0.0026	0.0402	0.051	0.1312	0.0022	0.0398	0.1157	0.0187	0.0209	0.005	0.0022	0.0161	0.0178	0.1163	0.0337	0.1032	0.0411	0.0032
6	rs9296344	12297028	0.92	0.422441555019286	0.99	0.493036143459036	0.075183268671831	0.0394960144567185	0.0094	0.0077	0.0844	0.0146	0.0522	0.0202	0.0209	0.0258	0.0027	0.0394	0.0509	0.1304	0.0021	0.0398	0.1152	0.0185	0.0207	0.0051	0.002	0.0161	0.018	0.1159	0.0346	0.1028	0.0411	0.0031
6	rs2859338	12298984	0.92	0.422441555019286	0.99	0.493036143459036	0.0867076229619077	0.0418878846418231	0.0094	0.0077	0.084	0.0149	0.053	0.0206	0.0213	0.026	0.0027	0.0389	0.0507	0.13	0.002	0.0399	0.1145	0.0188	0.0206	0.0051	0.0018	0.0164	0.0184	0.1157	0.0353	0.1025	0.0409	0.0029
6	rs16872602	12304829	0.92	0.422441555019286	0.99	0.493036143459036	0.0888189291923486	0.0417752375034905	0.0094	0.0077	0.0839	0.0149	0.0531	0.0207	0.0213	0.0261	0.0027	0.0389	0.0507	0.13	0.0021	0.0399	0.1145	0.0188	0.0206	0.0051	0.0018	0.0164	0.0184	0.1157	0.0353	0.1024	0.0409	0.0029
6	rs16872612	12308082	0.92	0.422441555019286	0.99	0.493036143459036	0.0900674533119345	0.042907804515862	0.0094	0.0078	0.0839	0.0149	0.0531	0.0207	0.0214	0.0261	0.0027	0.0389	0.0507	0.13	0.002	0.0398	0.1144	0.0188	0.0206	0.0049	0.0018	0.0164	0.0184	0.1156	0.0354	0.1025	0.0408	0.0029
6	rs77116338	12313635	0.92	0.422441555019286	0.99	0.493036143459036	0.0876762393893931	0.0389488455233696	0.0093	0.0078	0.084	0.0149	0.0531	0.0208	0.0214	0.0261	0.0027	0.0389	0.0507	0.1299	0.0024	0.0394	0.1143	0.0189	0.0206	0.0048	0.0017	0.0165	0.0184	0.1159	0.0354	0.1023	0.0408	0.003
6	rs114817150	12318072	0.92	0.422441555019286	0.99	0.493036143459036	0.085605664666523	0.0381345621301667	0.0093	0.0078	0.084	0.015	0.053	0.0208	0.0215	0.0261	0.0027	0.0389	0.0506	0.1298	0.0025	0.0393	0.1143	0.0189	0.0206	0.0048	0.0017	0.0165	0.0185	0.116	0.0355	0.1023	0.0407	0.003
6	rs79131302	12319720	0.92	0.422441555019286	0.99	0.493036143459036	0.0887950273241625	0.0386221989422555	0.0093	0.0078	0.0839	0.015	0.053	0.0208	0.0215	0.0261	0.0027	0.0389	0.0507	0.1297	0.0025	0.0392	0.1143	0.0189	0.0205	0.0048	0.0017	0.0165	0.0185	0.116	0.0355	0.1023	0.0407	0.003
6	rs9381035	12326719	0.92	0.422441555019286	0.99	0.493036143459036	0.0829013789618039	0.0380265792643698	0.0092	0.0078	0.084	0.0151	0.0528	0.0209	0.0216	0.0261	0.0027	0.0389	0.0507	0.1297	0.0028	0.0389	0.1142	0.019	0.0205	0.0048	0.0017	0.0165	0.0185	0.1162	0.0356	0.1021	0.0407	0.003
6	rs10947946	12327232	0.92	0.422441555019286	0.99	0.493036143459036	0.0845589972820535	0.0369011486099333	0.0092	0.0078	0.084	0.015	0.0527	0.021	0.0215	0.0261	0.0027	0.0389	0.0507	0.1298	0.0028	0.0388	0.1142	0.0192	0.0205	0.0048	0.0017	0.0165	0.0185	0.1163	0.0356	0.102	0.0407	0.003
6	rs7750360	12329195	0.92	0.422441555019286	0.99	0.493036143459036	0.0818986953339756	0.0370076710181459	0.0092	0.0078	0.084	0.0151	0.0527	0.0211	0.0215	0.0261	0.0027	0.0389	0.0507	0.1298	0.0028	0.0388	0.114	0.0193	0.0205	0.0047	0.0017	0.0166	0.0185	0.1163	0.0356	0.102	0.0407	0.0029
6	rs12530046	12338159	0.91	0.473491286898298	0.99	0.493036143459036	0.0727388115920177	0.0386765537187849	0.0093	0.0079	0.084	0.0151	0.0527	0.0212	0.0216	0.0263	0.0026	0.0388	0.0507	0.1297	0.0029	0.0389	0.1129	0.0198	0.0203	0.0047	0.0017	0.0167	0.0185	0.1162	0.0358	0.1019	0.0407	0.003
6	rs17765682	12339240	0.91	0.473491286898298	1	0.442785362986439	0.0829471410490531	0.0393315022812754	0.0093	0.008	0.0837	0.0151	0.0526	0.0216	0.0216	0.0263	0.0028	0.0388	0.0507	0.1292	0.003	0.0389	0.1127	0.02	0.0203	0.0048	0.0017	0.0168	0.0186	0.1162	0.0359	0.1019	0.0406	0.003
6	rs9471517	12341753	0.91	0.473491286898298	1	0.442785362986439	0.0804092877360997	0.039221999549062	0.0094	0.0082	0.084	0.0152	0.0522	0.0221	0.0217	0.0264	0.0029	0.0386	0.0508	0.1288	0.0031	0.0389	0.1116	0.0206	0.0202	0.0048	0.0018	0.0169	0.0188	0.1161	0.036	0.1013	0.0407	0.003
6	rs1317584	12342789	0.91	0.473491286898298	1	0.442785362986439	0.115350123335725	0.0394411426689033	0.0094	0.0082	0.0837	0.0152	0.0521	0.0221	0.0214	0.0264	0.003	0.0386	0.0507	0.1269	0.0039	0.0389	0.1118	0.0206	0.0203	0.006	0.0018	0.0169	0.0187	0.1165	0.0361	0.1012	0.0408	0.003
6	rs10807258	12344262	0.91	0.473491286898298	1	0.442785362986439	0.117700377141321	0.0377034631139029	0.0094	0.0082	0.0836	0.0152	0.0521	0.0222	0.0214	0.0263	0.003	0.0385	0.0508	0.1267	0.0039	0.0389	0.1118	0.0207	0.0204	0.006	0.0018	0.0169	0.0187	0.1167	0.0361	0.1012	0.0408	0.0031
6	rs75156868	12349334	0.91	0.473491286898298	1	0.442785362986439	0.111534309197853	0.0368479397445032	0.0095	0.0083	0.0833	0.0154	0.0518	0.0223	0.0217	0.0264	0.0029	0.0384	0.0508	0.1265	0.004	0.0388	0.1117	0.0208	0.0204	0.006	0.0018	0.0169	0.0189	0.1166	0.0361	0.1009	0.0408	0.0031
6	rs78424969	12350026	0.91	0.473491286898298	1	0.442785362986439	0.112973345134015	0.0368479397445032	0.0095	0.0083	0.0833	0.0154	0.0518	0.0223	0.0217	0.0264	0.0029	0.0384	0.0508	0.1265	0.004	0.0388	0.1118	0.0209	0.0204	0.006	0.0018	0.0169	0.019	0.1165	0.0361	0.1008	0.0407	0.0031
6	rs2050288	12354387	0.91	0.473491286898298	1	0.442785362986439	0.116535773982793	0.0380805533671261	0.0095	0.0083	0.0832	0.0155	0.0517	0.0223	0.0218	0.0264	0.0029	0.0384	0.0508	0.1263	0.004	0.0388	0.112	0.0209	0.0204	0.006	0.0018	0.0169	0.0191	0.1164	0.0361	0.1006	0.0408	0.0032
6	rs12332935	12354681	0.91	0.473491286898298	1	0.442785362986439	0.115942018352639	0.0377034631139029	0.0095	0.0083	0.0832	0.0154	0.0516	0.0223	0.0218	0.0264	0.0029	0.0384	0.0508	0.1262	0.0041	0.0388	0.1121	0.0209	0.0204	0.006	0.0018	0.0169	0.0191	0.1165	0.0362	0.1006	0.0407	0.0032
6	rs17615558	12355174	0.91	0.473491286898298	1.01	0.39608418712213	0.118385391317922	0.0359487385041832	0.0095	0.0083	0.0832	0.0154	0.0515	0.0223	0.0218	0.0264	0.0029	0.0383	0.0509	0.1262	0.0041	0.0388	0.1121	0.0208	0.0204	0.006	0.0018	0.0169	0.0191	0.1164	0.0362	0.1006	0.0407	0.0032
6	rs4714456	12357003	0.9	0.528487958927512	1.01	0.39608418712213	0.112945564110255	0.0365824192326618	0.0096	0.0085	0.083	0.0157	0.0514	0.0226	0.0222	0.0261	0.003	0.038	0.0506	0.1262	0.0042	0.0388	0.1113	0.0208	0.021	0.0061	0.002	0.017	0.0193	0.1162	0.0365	0.0998	0.0407	0.0033
6	rs74939665	12357594	0.9	0.528487958927512	1.01	0.39608418712213	0.101232333497966	0.0367947657858093	0.0096	0.0086	0.0828	0.0159	0.0514	0.0226	0.0223	0.0261	0.0029	0.0379	0.0505	0.1262	0.0043	0.0389	0.1114	0.0208	0.0211	0.006	0.0021	0.017	0.0193	0.1162	0.0364	0.0994	0.0407	0.0033
6	rs16872713	12358849	0.9	0.528487958927512	1.01	0.39608418712213	0.0989387513644405	0.0408232272498776	0.0097	0.0087	0.0825	0.0161	0.0515	0.0226	0.0224	0.0262	0.0029	0.0377	0.0503	0.1262	0.0044	0.0389	0.1113	0.0208	0.0212	0.006	0.0021	0.017	0.0195	0.1162	0.0365	0.0989	0.0407	0.0033
6	rs76727162	12359466	0.9	0.528487958927512	1.01	0.39608418712213	0.0997853472588327	0.0386765537187849	0.0097	0.0087	0.0825	0.0162	0.0514	0.0226	0.0224	0.0261	0.0029	0.0377	0.0504	0.1262	0.0044	0.039	0.1113	0.0208	0.0212	0.006	0.0021	0.017	0.0194	0.1162	0.0366	0.0991	0.0407	0.0033
6	rs62390108	12361419	0.91	0.473491286898298	1.02	0.35283343175317	0.113167930130913	0.0382967962738391	0.0097	0.0087	0.0824	0.0162	0.0514	0.0225	0.0224	0.0261	0.0028	0.0377	0.0504	0.1262	0.0044	0.039	0.1113	0.0208	0.0213	0.0059	0.0021	0.017	0.0194	0.1163	0.0368	0.099	0.0406	0.0033
6	rs10080709	12366743	0.9	0.528487958927512	1.02	0.35283343175317	0.0682276918202575	0.0717983474156534	0.0095	0.0096	0.0808	0.0184	0.0498	0.0238	0.0247	0.0251	0.0033	0.0364	0.0494	0.1231	0.005	0.0373	0.1118	0.0239	0.0235	0.0058	0.003	0.0159	0.02	0.118	0.0358	0.0946	0.0411	0.0039
6	rs4714469	12366819	0.9	0.528487958927512	1.01	0.39608418712213	0.0692410831920209	0.0771380565678029	0.0095	0.0096	0.0808	0.0185	0.0497	0.0238	0.0248	0.0251	0.0033	0.0363	0.0494	0.123	0.005	0.0372	0.112	0.0239	0.0235	0.0058	0.003	0.0159	0.0201	0.118	0.0358	0.0945	0.0411	0.0039
6	rs77501461	12367580	0.89	0.587533376708783	1.01	0.39608418712213	0.092941692420525	0.106678437841221	0.0095	0.0096	0.0814	0.0185	0.049	0.0238	0.025	0.0246	0.0033	0.0361	0.0496	0.1228	0.005	0.0369	0.1125	0.0241	0.0237	0.0055	0.0031	0.0158	0.0199	0.1188	0.0356	0.0942	0.041	0.0038
6	rs9462715	12368221	0.89	0.587533376708783	1.01	0.39608418712213	0.0994513008599481	0.116333833258781	0.0095	0.0097	0.082	0.0187	0.0482	0.024	0.0253	0.0242	0.0034	0.036	0.0498	0.1226	0.0051	0.0366	0.1129	0.0243	0.0241	0.0054	0.0033	0.0157	0.0197	0.1192	0.0354	0.0938	0.041	0.0039
6	rs9381073	12368685	0.88	0.650722301593725	1.01	0.39608418712213	0.108717441054537	0.198324034213536	0.0095	0.0098	0.0824	0.019	0.0476	0.0243	0.0255	0.0239	0.0034	0.036	0.05	0.1225	0.0051	0.0364	0.1128	0.0245	0.0244	0.0054	0.0034	0.0157	0.0194	0.1193	0.0351	0.0934	0.041	0.0038
6	rs6934829	12369148	0.88	0.650722301593725	1.01	0.39608418712213	0.0854423105093658	0.142748515665809	0.0095	0.01	0.0835	0.0192	0.0469	0.0242	0.0256	0.0236	0.0038	0.0358	0.0499	0.1221	0.0052	0.0361	0.1128	0.0245	0.0246	0.005	0.0034	0.0153	0.0191	0.1203	0.0345	0.0937	0.0407	0.0043
6	rs71553207	12373110	0.88	0.650722301593725	1.01	0.39608418712213	0.0679658064701108	0.141357726716542	0.0093	0.0099	0.0843	0.0195	0.0459	0.0243	0.0251	0.0236	0.004	0.0355	0.0493	0.1216	0.0052	0.0363	0.114	0.0249	0.0249	0.0049	0.0035	0.0151	0.0186	0.1209	0.0344	0.0945	0.04	0.0044
6	rs76919297	12376328	0.88	0.650722301593725	1.01	0.39608418712213	0.0616311196859446	0.102381705502279	0.0094	0.01	0.0844	0.0195	0.0459	0.0243	0.025	0.0236	0.0041	0.0355	0.0493	0.1217	0.0052	0.0363	0.114	0.0249	0.0249	0.0048	0.0035	0.0151	0.0185	0.1209	0.0343	0.0945	0.04	0.0044
6	rs4714490	12376828	0.88	0.650722301593725	1.01	0.39608418712213	0.0611981812826575	0.0867394334356721	0.0094	0.01	0.0844	0.0195	0.0459	0.0243	0.025	0.0236	0.0041	0.0355	0.0493	0.1217	0.0052	0.0363	0.114	0.0249	0.0249	0.0048	0.0035	0.0151	0.0185	0.121	0.0343	0.0945	0.04	0.0044
6	rs186238015	12377239	0.88	0.650722301593725	1.01	0.39608418712213	0.0613861676802712	0.0885125145235343	0.0094	0.01	0.0844	0.0195	0.0459	0.0243	0.025	0.0236	0.0041	0.0355	0.0493	0.1217	0.0052	0.0363	0.114	0.0249	0.0249	0.0049	0.0035	0.0151	0.0185	0.121	0.0343	0.0945	0.04	0.0044
6	rs74332050	12378907	0.88	0.650722301593725	1.01	0.39608418712213	0.0603569509569754	0.0959863518267054	0.0094	0.0099	0.0844	0.0195	0.0459	0.0243	0.025	0.0235	0.0041	0.0355	0.0492	0.1217	0.0052	0.0363	0.114	0.0249	0.0249	0.0049	0.0035	0.0151	0.0185	0.1209	0.0343	0.0945	0.04	0.0044
6	rs34440922	12382966	0.88	0.650722301593725	1.01	0.39608418712213	0.0575541261886026	0.109861296652405	0.0093	0.0099	0.0845	0.0195	0.0459	0.0243	0.025	0.0235	0.0041	0.0355	0.0492	0.1216	0.0052	0.0364	0.1139	0.0249	0.0249	0.0049	0.0035	0.0151	0.0185	0.1209	0.0343	0.0945	0.04	0.0044
6	rs994565	12388165	0.88	0.650722301593725	1.01	0.39608418712213	0.0472908742622093	0.110873859212413	0.0093	0.0098	0.0846	0.0196	0.0458	0.0244	0.0251	0.0235	0.0041	0.0355	0.049	0.1216	0.0053	0.0366	0.1133	0.0251	0.025	0.0049	0.0036	0.0151	0.0185	0.121	0.0343	0.0945	0.04	0.0044
6	rs72830065	12390572	0.88	0.650722301593725	1.01	0.39608418712213	0.0377326267027451	0.110789343161344	0.0094	0.0098	0.0856	0.0194	0.0459	0.0244	0.0249	0.0234	0.0042	0.0355	0.0489	0.1218	0.0054	0.037	0.1119	0.0252	0.025	0.0048	0.0036	0.0151	0.0184	0.1214	0.0341	0.0945	0.0398	0.0045
6	rs1360723	12390573	0.88	0.650722301593725	1.01	0.39608418712213	0.0376920214809568	0.109945540879204	0.0094	0.0098	0.0856	0.0194	0.0459	0.0244	0.0249	0.0234	0.0042	0.0355	0.0489	0.1218	0.0054	0.037	0.1119	0.0252	0.025	0.0048	0.0036	0.0151	0.0184	0.1214	0.0341	0.0945	0.0398	0.0045
6	rs11756081	12393751	0.88	0.650722301593725	1.01	0.39608418712213	0.0449909806776756	0.137581629944986	0.0092	0.0097	0.0867	0.0194	0.0458	0.024	0.0246	0.0231	0.0041	0.0353	0.0487	0.1225	0.0054	0.0366	0.113	0.0251	0.0251	0.0049	0.0036	0.015	0.018	0.1219	0.0337	0.094	0.0397	0.0046
6	rs72830069	12395494	0.88	0.650722301593725	1.01	0.39608418712213	0.0435555235912251	0.100828886621474	0.0092	0.0097	0.0869	0.0194	0.0458	0.0239	0.0245	0.0231	0.0041	0.0352	0.0486	0.1225	0.0055	0.0366	0.1132	0.025	0.0251	0.0049	0.0036	0.015	0.0181	0.1219	0.0337	0.0939	0.0397	0.0046
6	rs115823774	12396939	0.88	0.650722301593725	1.01	0.39608418712213	0.0483096395223374	0.112229464650784	0.0092	0.0097	0.0872	0.0195	0.0458	0.0239	0.0245	0.0231	0.0041	0.0351	0.0487	0.1224	0.0055	0.0366	0.1135	0.0251	0.0252	0.0049	0.0035	0.0149	0.018	0.122	0.0337	0.0936	0.0398	0.0046
6	rs78535563	12397127	0.88	0.650722301593725	1.01	0.39608418712213	0.0473699364025342	0.102709789909883	0.0092	0.0097	0.0872	0.0195	0.0458	0.0239	0.0245	0.0231	0.0041	0.0351	0.0487	0.1224	0.0055	0.0365	0.1136	0.0251	0.0252	0.0049	0.0035	0.0149	0.0179	0.122	0.0337	0.0936	0.0398	0.0046
6	rs12202860	12402338	0.88	0.650722301593725	1.01	0.39608418712213	0.0508381938257606	0.122770114142008	0.0089	0.0097	0.0881	0.0194	0.0457	0.024	0.0247	0.0233	0.004	0.0352	0.0484	0.1222	0.0054	0.0362	0.1141	0.0251	0.025	0.0049	0.0034	0.0149	0.0176	0.1222	0.0336	0.093	0.04	0.0048
6	rs61160702	12405482	0.88	0.650722301593725	1.01	0.39608418712213	0.0474332505550039	0.124090603306848	0.0087	0.0097	0.0886	0.0194	0.0458	0.024	0.0248	0.0234	0.004	0.0352	0.0484	0.1221	0.0054	0.0361	0.1143	0.0251	0.0249	0.0049	0.0034	0.0149	0.0174	0.1222	0.0337	0.0926	0.0401	0.0049
6	rs9471684	12406520	0.88	0.650722301593725	1.02	0.35283343175317	0.047054224466821	0.118667049711848	0.0087	0.0097	0.0886	0.0195	0.0458	0.024	0.0248	0.0234	0.004	0.0353	0.0484	0.1221	0.0054	0.0361	0.1143	0.0251	0.0249	0.005	0.0034	0.0149	0.0174	0.1221	0.0337	0.0926	0.0402	0.0049
6	rs756250	12417093	0.88	0.650722301593725	1.02	0.35283343175317	0.0419328620466149	0.117282286432709	0.0088	0.0097	0.0885	0.0194	0.0458	0.0241	0.0247	0.0236	0.0039	0.0354	0.0484	0.1218	0.0053	0.0361	0.1141	0.025	0.0247	0.005	0.0034	0.0149	0.0173	0.1218	0.0339	0.0931	0.0404	0.0048
6	rs9381125	12421620	0.88	0.650722301593725	1.02	0.35283343175317	0.0419911309423312	0.127815972895983	0.0088	0.0097	0.0885	0.0194	0.0457	0.0241	0.0247	0.0237	0.0039	0.0355	0.0484	0.1219	0.0053	0.0361	0.1141	0.025	0.0247	0.005	0.0034	0.0149	0.0172	0.1217	0.0339	0.0931	0.0404	0.0048
6	rs78002156	12430628	0.89	0.587533376708783	1.02	0.35283343175317	0.0637875273987699	0.164287752496347	0.0087	0.0096	0.0894	0.0195	0.0455	0.0244	0.0248	0.0233	0.0033	0.0356	0.0481	0.1216	0.0052	0.0357	0.1134	0.0255	0.0251	0.005	0.0034	0.0147	0.0171	0.1223	0.0342	0.0936	0.0405	0.0043
6	rs9357392	12439699	0.89	0.587533376708783	1.02	0.35283343175317	0.0608981949654626	0.156060166133246	0.0087	0.0096	0.0894	0.0195	0.0455	0.0244	0.0248	0.0233	0.0032	0.0356	0.0481	0.1216	0.0052	0.0357	0.1134	0.0255	0.0251	0.005	0.0034	0.0147	0.0171	0.1222	0.0343	0.0936	0.0405	0.0042
6	rs76022933	12447141	0.9	0.528487958927512	1.02	0.35283343175317	0.082581496352284	0.194791540756906	0.0087	0.0095	0.0904	0.0196	0.045	0.0247	0.0249	0.0232	0.0031	0.0357	0.0478	0.1206	0.005	0.0356	0.1136	0.0255	0.0255	0.0049	0.0032	0.0146	0.0169	0.1225	0.0342	0.0939	0.0408	0.0042
6	rs7772804	12449203	0.9	0.528487958927512	1.03	0.312927433563081	0.0849766793108499	0.196139671571806	0.0087	0.0095	0.0907	0.0196	0.0448	0.0248	0.0249	0.0232	0.0031	0.0356	0.0478	0.1203	0.0049	0.0356	0.1136	0.0255	0.0255	0.0049	0.0031	0.0146	0.0169	0.1226	0.0342	0.094	0.0409	0.0042
6	rs1931546	12453599	0.9	0.528487958927512	1.03	0.312927433563081	0.0905264017512256	0.18330847945307	0.0087	0.0094	0.0912	0.0196	0.0446	0.025	0.025	0.0232	0.003	0.0355	0.048	0.1198	0.0048	0.0357	0.1137	0.0255	0.0256	0.0048	0.0031	0.0146	0.0168	0.1226	0.0341	0.0943	0.0411	0.0042
6	rs56329086	12457450	0.9	0.528487958927512	1.03	0.312927433563081	0.10682844654959	0.217267691610937	0.0087	0.0094	0.0921	0.0197	0.0442	0.0251	0.025	0.0231	0.0029	0.0353	0.048	0.1193	0.0047	0.0357	0.1137	0.0252	0.0257	0.0048	0.003	0.0146	0.0167	0.1228	0.0342	0.0944	0.0412	0.0042
6	rs7760491	12458796	0.9	0.528487958927512	1.06	0.212122118160079	0.122109094888131	0.207671127344296	0.0087	0.0093	0.0932	0.0198	0.0439	0.0253	0.0251	0.023	0.0028	0.0351	0.0481	0.1185	0.0045	0.0358	0.1137	0.0249	0.0257	0.0048	0.0028	0.0146	0.0167	0.123	0.0343	0.0946	0.0414	0.0042
6	rs9394898	12462171	0.9	0.528487958927512	1.06	0.212122118160079	0.122721951275622	0.236108390666358	0.0085	0.0092	0.0937	0.0198	0.0436	0.0256	0.0251	0.0229	0.0026	0.0347	0.0481	0.1183	0.0042	0.036	0.1146	0.0246	0.0258	0.0046	0.0027	0.0146	0.0168	0.123	0.0342	0.0951	0.0413	0.004
6	rs111797764	12463572	0.9	0.528487958927512	1.06	0.212122118160079	0.12313156128522	0.257031619075699	0.0085	0.0092	0.0937	0.0198	0.0435	0.0256	0.0252	0.0229	0.0026	0.0347	0.048	0.1184	0.0042	0.036	0.1146	0.0246	0.0258	0.0046	0.0026	0.0146	0.0168	0.123	0.0341	0.0953	0.0414	0.0039
6	rs79160344	12464705	0.9	0.528487958927512	1.06	0.212122118160079	0.123102275853384	0.270980253387038	0.0085	0.0092	0.0938	0.0198	0.0434	0.0256	0.0252	0.0229	0.0026	0.0347	0.048	0.1184	0.0042	0.036	0.1146	0.0246	0.0258	0.0046	0.0026	0.0146	0.0168	0.123	0.0341	0.0953	0.0414	0.0039
6	rs12526847	12472012	0.9	0.528487958927512	1.06	0.212122118160079	0.114395759538553	0.247115092261109	0.0085	0.0092	0.0937	0.0199	0.0433	0.0257	0.0252	0.023	0.0026	0.0347	0.048	0.1186	0.0041	0.0361	0.1146	0.0246	0.0258	0.0046	0.0026	0.0145	0.0167	0.1229	0.0341	0.0956	0.0415	0.0039
6	rs6458287	12472256	0.9	0.528487958927512	1.06	0.212122118160079	0.111258874723282	0.237544541087902	0.0085	0.0092	0.0937	0.0199	0.0433	0.0257	0.0253	0.023	0.0026	0.0346	0.048	0.1187	0.0041	0.0361	0.1145	0.0246	0.0257	0.0046	0.0026	0.0145	0.0167	0.1229	0.0341	0.0956	0.0416	0.0039
6	rs2327585	12477063	0.9	0.528487958927512	1.06	0.212122118160079	0.117273479250086	0.249807351088719	0.0087	0.0091	0.0937	0.0197	0.0433	0.0256	0.0254	0.0232	0.0026	0.0344	0.0483	0.1186	0.004	0.0362	0.1144	0.0246	0.0256	0.0046	0.0025	0.0145	0.0167	0.1226	0.0341	0.0958	0.0417	0.0038
6	rs9369371	12478460	0.9	0.528487958927512	1.06	0.212122118160079	0.118872082922639	0.241424953590957	0.0087	0.0091	0.0936	0.0197	0.0433	0.0256	0.0254	0.0232	0.0026	0.0344	0.0484	0.1186	0.004	0.0362	0.1143	0.0246	0.0256	0.0046	0.0025	0.0145	0.0168	0.1226	0.0341	0.0958	0.0417	0.0038
6	rs17616336	12481128	0.9	0.528487958927512	1.06	0.212122118160079	0.120108583117399	0.244543723288683	0.0087	0.0091	0.0937	0.0197	0.0433	0.0256	0.0254	0.0232	0.0026	0.0344	0.0484	0.1186	0.004	0.0362	0.1143	0.0245	0.0256	0.0046	0.0025	0.0145	0.0169	0.1225	0.0341	0.0958	0.0417	0.0038
6	rs1413513	12504967	0.9	0.528487958927512	1.06	0.212122118160079	0.123600705245882	0.27757517708585	0.0086	0.0091	0.0939	0.0197	0.0433	0.0258	0.0254	0.0232	0.0025	0.0344	0.0485	0.1186	0.0039	0.0363	0.1144	0.0245	0.0255	0.0045	0.0025	0.0145	0.017	0.1222	0.0339	0.0962	0.0418	0.0037
6	rs17616429	12510913	0.9	0.528487958927512	1.06	0.212122118160079	0.166704359917804	0.297885461275152	0.0087	0.009	0.0945	0.0199	0.0431	0.0261	0.0257	0.0231	0.0024	0.0343	0.0484	0.1184	0.0037	0.036	0.1148	0.0244	0.0256	0.0044	0.0023	0.0143	0.0169	0.1217	0.0337	0.0965	0.0419	0.0035
6	rs9349249	12513795	0.9	0.528487958927512	1.07	0.184406357471863	0.167970385352974	0.288086756597189	0.0088	0.009	0.0946	0.0199	0.043	0.0263	0.0257	0.0231	0.0024	0.0343	0.0485	0.1183	0.0037	0.0359	0.1149	0.0245	0.0257	0.0044	0.0023	0.0142	0.0169	0.1216	0.0336	0.0966	0.042	0.0035
6	rs12200432	12516585	0.91	0.473491286898298	1.07	0.184406357471863	0.18736894007166	0.270404093280546	0.0087	0.009	0.0949	0.0201	0.0431	0.0263	0.0259	0.0233	0.0023	0.0341	0.0486	0.1181	0.0035	0.036	0.115	0.0244	0.0261	0.0044	0.0022	0.0142	0.0169	0.1213	0.0334	0.0966	0.0419	0.0033
6	rs6458320	12519432	0.91	0.473491286898298	1.07	0.184406357471863	0.415783319719547	0.352539271943987	0.0084	0.0078	0.0995	0.0211	0.045	0.0264	0.0263	0.0238	0.0013	0.0328	0.0491	0.1123	0.0018	0.0377	0.1189	0.0243	0.0273	0.0033	0.0013	0.0145	0.016	0.1176	0.0319	0.0996	0.0442	0.0019
6	rs6914768	12520288	0.91	0.473491286898298	1.07	0.184406357471863	0.421216329715949	0.279318783831548	0.0084	0.0077	0.0996	0.0211	0.045	0.0264	0.0263	0.0238	0.0013	0.0328	0.0491	0.1122	0.0017	0.0377	0.1189	0.0243	0.0273	0.0033	0.0013	0.0144	0.0159	0.1176	0.0319	0.0997	0.0443	0.0018
6	rs9369399	12521061	0.91	0.473491286898298	1.07	0.184406357471863	0.392666840676126	0.227987104214197	0.0084	0.0076	0.0994	0.0211	0.0451	0.0264	0.0264	0.0238	0.0012	0.033	0.0489	0.1124	0.0018	0.0377	0.1188	0.0243	0.0273	0.0033	0.0013	0.0145	0.0159	0.1179	0.0319	0.0997	0.0444	0.0017
6	rs67649018	12525672	0.91	0.473491286898298	1.07	0.184406357471863	0.388535313897444	0.237876357464678	0.0084	0.0076	0.0992	0.0211	0.0452	0.0262	0.0265	0.0238	0.0011	0.033	0.049	0.1123	0.0017	0.0379	0.1189	0.0243	0.0273	0.0033	0.0013	0.0145	0.0159	0.1179	0.0318	0.0997	0.0445	0.0017
6	rs76662936	12527323	0.91	0.473491286898298	1.07	0.184406357471863	0.380669176364689	0.240314210332583	0.0084	0.0076	0.0992	0.0211	0.0452	0.0262	0.0265	0.0238	0.0011	0.033	0.049	0.1124	0.0017	0.0379	0.1189	0.0243	0.0273	0.0032	0.0013	0.0145	0.0159	0.1179	0.0317	0.0998	0.0445	0.0017
6	rs60626660	12527537	0.91	0.473491286898298	1.07	0.184406357471863	0.380173367565769	0.239094288042462	0.0084	0.0076	0.0992	0.0211	0.0453	0.0262	0.0265	0.0238	0.0011	0.033	0.049	0.1124	0.0017	0.0379	0.1189	0.0243	0.0273	0.0032	0.0013	0.0145	0.0159	0.1179	0.0317	0.0998	0.0445	0.0017
6	rs72833749	12529581	0.91	0.473491286898298	1.07	0.184406357471863	0.376766717270772	0.250481859145932	0.0084	0.0076	0.0993	0.021	0.0453	0.0262	0.0265	0.0238	0.0011	0.0329	0.049	0.1125	0.0017	0.0379	0.1189	0.0242	0.0273	0.0032	0.0013	0.0145	0.0159	0.118	0.0317	0.0999	0.0446	0.0016
6	rs76259907	12530835	0.91	0.473491286898298	1.08	0.159408631830651	0.376602274804938	0.208306422178862	0.0083	0.0076	0.0993	0.021	0.0453	0.0261	0.0265	0.0238	0.0011	0.0329	0.0489	0.1125	0.0017	0.0379	0.119	0.0242	0.0273	0.0032	0.0013	0.0145	0.0159	0.1179	0.0317	0.1	0.0446	0.0016
6	Affx-27643646	12532296	0.91	0.473491286898298	1.09	0.136985182682918	0.347652885550828	0.173956696920553	0.0082	0.0075	0.0996	0.0209	0.0453	0.0261	0.0266	0.0239	8e-04	0.033	0.0484	0.113	0.0013	0.0384	0.1194	0.0241	0.0272	0.0029	0.0013	0.0147	0.0163	0.1178	0.0319	0.0999	0.0445	0.0013
6	rs58295962	12532617	0.91	0.473491286898298	1.09	0.136985182682918	0.345761735754049	0.187586756472022	0.0082	0.0074	0.0997	0.0212	0.0454	0.026	0.0266	0.0239	8e-04	0.0333	0.0483	0.1132	0.0013	0.0384	0.1191	0.0242	0.0273	0.0029	0.0012	0.0147	0.0164	0.1174	0.0319	0.1	0.0446	0.0012
6	rs75080576	12534864	0.91	0.473491286898298	1.09	0.136985182682918	0.351874514277081	0.200411932867976	0.0082	0.0073	0.0998	0.0212	0.0455	0.0259	0.0266	0.0239	7e-04	0.0333	0.0483	0.1132	0.0013	0.0383	0.1187	0.0242	0.0274	0.0029	0.0011	0.0148	0.0165	0.1172	0.0319	0.1001	0.0447	0.0011
6	rs78324146	12534977	0.91	0.473491286898298	1.09	0.136985182682918	0.349813185752795	0.203032100180792	0.0082	0.0073	0.0998	0.0212	0.0455	0.0259	0.0266	0.0239	7e-04	0.0333	0.0483	0.1132	0.0013	0.0383	0.1187	0.0243	0.0274	0.0029	0.0011	0.0148	0.0165	0.1172	0.0319	0.1001	0.0447	0.0011
6	rs7738484	12536108	0.91	0.473491286898298	1.09	0.136985182682918	0.36431948892702	0.2105350213719	0.0082	0.0073	0.0998	0.0213	0.0455	0.0259	0.0266	0.0237	7e-04	0.0334	0.0483	0.1132	0.0013	0.0382	0.1187	0.0244	0.0274	0.0029	0.0011	0.0148	0.0165	0.1172	0.0319	0.1001	0.0448	0.0011
6	rs2490444	12544169	0.91	0.473491286898298	1.09	0.136985182682918	0.371304999985418	0.189430596314054	0.0082	0.0073	0.0998	0.0213	0.0456	0.0259	0.0267	0.0237	7e-04	0.0334	0.0483	0.1132	0.0012	0.0382	0.1186	0.0244	0.0275	0.0028	0.0011	0.0148	0.0166	0.1171	0.0319	0.1001	0.0448	0.0011
6	rs17616631	12544548	0.91	0.473491286898298	1.09	0.136985182682918	0.363996232690951	0.200516520419865	0.0082	0.0073	0.0998	0.0213	0.0456	0.0259	0.0267	0.0237	7e-04	0.0334	0.0483	0.1132	0.0012	0.0382	0.1187	0.0244	0.0275	0.0028	0.0011	0.0148	0.0166	0.1171	0.0318	0.1001	0.0448	0.0011
6	rs116622795	12544779	0.91	0.473491286898298	1.09	0.136985182682918	0.36329634832494	0.197074828949194	0.0082	0.0073	0.0998	0.0213	0.0456	0.0259	0.0266	0.0237	7e-04	0.0334	0.0483	0.1132	0.0012	0.0382	0.1187	0.0244	0.0275	0.0028	0.0011	0.0148	0.0166	0.117	0.0318	0.1001	0.0448	0.0011
6	rs9369414	12569231	0.91	0.473491286898298	1.09	0.136985182682918	0.439915046685149	0.178862923126059	0.0082	0.0073	0.0999	0.0211	0.0455	0.0259	0.0267	0.0234	9e-04	0.0334	0.0484	0.1131	0.0013	0.0375	0.1212	0.0244	0.0275	0.0027	0.0012	0.015	0.0167	0.1157	0.0318	0.1	0.0448	0.001
6	rs72833767	12571289	0.91	0.473491286898298	1.09	0.136985182682918	0.440982122135412	0.177155416492405	0.0082	0.0073	0.0999	0.0211	0.0454	0.0259	0.0266	0.0233	9e-04	0.0334	0.0484	0.1131	0.0013	0.0375	0.1213	0.0244	0.0275	0.0027	0.0012	0.015	0.0167	0.1157	0.0317	0.1	0.0448	0.001
6	rs112646506	12572738	0.91	0.473491286898298	1.09	0.136985182682918	0.438316825428552	0.17997078875918	0.0082	0.0073	0.1001	0.0211	0.0454	0.0259	0.0266	0.0233	9e-04	0.0334	0.0483	0.1132	0.0013	0.0375	0.1214	0.0243	0.0275	0.0027	0.0012	0.015	0.0167	0.1157	0.0317	0.1	0.0448	0.001
6	rs17616713	12575449	0.91	0.473491286898298	1.08	0.159408631830651	0.449085629138782	0.174056350721269	0.0082	0.0073	0.1001	0.0211	0.0453	0.0259	0.0266	0.0232	9e-04	0.0334	0.0482	0.1133	0.0013	0.0375	0.1216	0.0243	0.0275	0.0027	0.0012	0.015	0.0167	0.1157	0.0314	0.1001	0.0449	0.001
6	rs4278011	12576211	0.91	0.473491286898298	1.08	0.159408631830651	0.459922274627866	0.175853501590035	0.0082	0.0073	0.1001	0.0211	0.0453	0.0259	0.0267	0.0232	9e-04	0.0333	0.0483	0.1133	0.0013	0.0375	0.1216	0.0243	0.0276	0.0027	0.0012	0.015	0.0167	0.1156	0.0313	0.1001	0.0449	0.001
6	rs72833769	12577203	0.91	0.473491286898298	1.08	0.159408631830651	0.453044357225733	0.177857822252424	0.0082	0.0073	0.1001	0.0211	0.0453	0.0259	0.0267	0.0232	9e-04	0.0332	0.0483	0.1134	0.0013	0.0374	0.1215	0.0243	0.0276	0.0027	0.0012	0.015	0.0167	0.1156	0.0313	0.1002	0.0449	0.001
6	rs9357418	12580740	0.91	0.473491286898298	1.08	0.159408631830651	0.473829925718099	0.16448313627982	0.0082	0.0072	0.1002	0.0211	0.0453	0.0259	0.0267	0.0232	0.001	0.0329	0.0483	0.1133	0.0014	0.0372	0.1215	0.0244	0.0275	0.0028	0.0013	0.0151	0.0168	0.1155	0.0313	0.1003	0.045	0.001
6	rs7744769	12581864	0.91	0.473491286898298	1.08	0.159408631830651	0.459256404748934	0.16663773850418	0.0082	0.0072	0.1002	0.021	0.0453	0.0259	0.0267	0.0233	0.001	0.0328	0.0484	0.1133	0.0014	0.0372	0.1214	0.0243	0.0275	0.0028	0.0013	0.0151	0.0169	0.1154	0.0314	0.1003	0.045	0.001
6	rs73354199	12592062	0.92	0.422441555019286	1.08	0.159408631830651	0.382932011594109	0.143399242274283	0.0082	0.0071	0.1004	0.0206	0.0459	0.0256	0.0267	0.0232	0.0012	0.0328	0.0473	0.1143	0.0017	0.0356	0.1219	0.0244	0.0276	0.0031	0.0014	0.0156	0.0164	0.1153	0.0311	0.1008	0.0448	0.0013
6	rs514778	12593460	0.92	0.422441555019286	1.08	0.159408631830651	0.36012862606745	0.12648076842974	0.0082	0.007	0.1005	0.0204	0.0461	0.0255	0.0267	0.0232	0.0013	0.0328	0.0469	0.1146	0.0019	0.0349	0.122	0.0244	0.0276	0.0033	0.0016	0.0158	0.0163	0.1151	0.031	0.1011	0.0448	0.0015
6	rs2516234	12593554	0.92	0.422441555019286	1.08	0.159408631830651	0.359218533201353	0.13032226683604	0.0082	0.007	0.1005	0.0204	0.0461	0.0255	0.0267	0.0232	0.0013	0.0328	0.0469	0.1145	0.0019	0.0349	0.122	0.0244	0.0276	0.0033	0.0016	0.0158	0.0163	0.1151	0.031	0.1011	0.0448	0.0015
6	rs35092455	12594668	0.92	0.422441555019286	1.08	0.159408631830651	0.356495350002893	0.134024591876907	0.0082	0.007	0.1005	0.0204	0.0461	0.0255	0.0267	0.0232	0.0013	0.0328	0.0469	0.1145	0.0019	0.0349	0.122	0.0244	0.0276	0.0033	0.0016	0.0158	0.0163	0.1151	0.031	0.1011	0.0448	0.0015
6	rs55804364	12600368	0.92	0.422441555019286	1.08	0.159408631830651	0.351451168526009	0.144610580140629	0.0082	0.007	0.1007	0.0204	0.0461	0.0255	0.0267	0.0232	0.0013	0.0328	0.0468	0.1146	0.0019	0.0348	0.122	0.0244	0.0276	0.0033	0.0016	0.0158	0.0162	0.1151	0.0309	0.1011	0.0448	0.0015
6	rs2516227	12603525	0.93	0.375229593708928	1.07	0.184406357471863	0.29085555838	0.10131825227347	0.0082	0.0068	0.1022	0.02	0.0464	0.0252	0.0268	0.0231	0.0017	0.0326	0.0457	0.1157	0.0025	0.0337	0.1217	0.0243	0.0274	0.0036	0.0019	0.0161	0.0158	0.1139	0.0308	0.1011	0.0449	0.0019
6	rs6905435	12604081	0.93	0.375229593708928	1.07	0.184406357471863	0.290328893530568	0.112994754844534	0.0082	0.0068	0.1022	0.02	0.0464	0.0251	0.0268	0.0231	0.0017	0.0326	0.0457	0.1157	0.0025	0.0337	0.1216	0.0243	0.0274	0.0036	0.002	0.0161	0.0158	0.114	0.0308	0.1012	0.0449	0.002
6	rs531602	12616996	0.93	0.375229593708928	1.07	0.184406357471863	0.182191836148005	0.0936794640491989	0.0086	0.007	0.102	0.0189	0.047	0.0237	0.0261	0.0233	0.0025	0.0326	0.0438	0.1167	0.0034	0.0328	0.1197	0.0239	0.0272	0.0045	0.0028	0.0162	0.0146	0.1152	0.031	0.1022	0.0462	0.0025
6	rs75580648	12619397	0.93	0.375229593708928	1.07	0.184406357471863	0.179103657560781	0.0846763759828098	0.0086	0.007	0.1021	0.0188	0.047	0.0236	0.026	0.0233	0.0025	0.0325	0.0437	0.1168	0.0034	0.0329	0.1199	0.0237	0.0271	0.0045	0.0028	0.0162	0.0145	0.1153	0.031	0.1023	0.0462	0.0026
6	rs538788	12622800	0.93	0.375229593708928	1.07	0.184406357471863	0.1709461845775	0.0598122729134044	0.0087	0.007	0.1021	0.0188	0.047	0.0235	0.026	0.0233	0.0026	0.0324	0.0434	0.1169	0.0034	0.0328	0.1201	0.0237	0.027	0.0045	0.0028	0.0161	0.0145	0.1154	0.031	0.1024	0.0463	0.0026
6	rs514781	12623148	0.93	0.375229593708928	1.07	0.184406357471863	0.159328037944772	0.0508398538774905	0.0087	0.0071	0.1021	0.0188	0.047	0.0235	0.0259	0.0233	0.0026	0.0324	0.0433	0.117	0.0034	0.0328	0.1201	0.0236	0.027	0.0045	0.0028	0.0162	0.0145	0.1155	0.031	0.1024	0.0462	0.0027
6	rs548358	12629759	0.94	0.331738599837001	1.07	0.184406357471863	0.141215954938057	0.0711597208539479	0.0088	0.007	0.1027	0.0186	0.0467	0.0229	0.0257	0.023	0.0028	0.0317	0.0419	0.1182	0.0037	0.0322	0.12	0.0233	0.0267	0.0048	0.003	0.016	0.0143	0.116	0.0309	0.1036	0.047	0.003
6	rs74729749	12642640	0.94	0.331738599837001	1.07	0.184406357471863	0.114171911357444	0.0772845495125372	0.0089	0.007	0.1026	0.0183	0.0467	0.0223	0.0252	0.0231	0.0029	0.0313	0.041	0.1202	0.0039	0.0323	0.1195	0.023	0.0262	0.0049	0.0031	0.0159	0.0143	0.1151	0.0308	0.105	0.0477	0.0031
6	rs16873173	12644940	0.94	0.331738599837001	1.07	0.184406357471863	0.11128639926331	0.0732976358894361	0.0089	0.007	0.1026	0.0183	0.0467	0.0223	0.0252	0.0231	0.0029	0.0313	0.041	0.1202	0.0039	0.0323	0.1193	0.023	0.0262	0.0049	0.0032	0.0159	0.0143	0.1151	0.0308	0.1051	0.0477	0.0031
6	rs114727632	12647055	0.94	0.331738599837001	1.07	0.184406357471863	0.106479890880361	0.0690480901970368	0.0089	0.007	0.1026	0.0183	0.0467	0.0223	0.0252	0.0232	0.0029	0.0313	0.0408	0.1204	0.0039	0.0324	0.1193	0.023	0.0262	0.005	0.0032	0.0159	0.0143	0.115	0.0308	0.1052	0.0478	0.0031
6	rs35215842	12659840	0.94	0.331738599837001	1.07	0.184406357471863	0.0823307147011249	0.0427939392770941	0.0089	0.0072	0.1026	0.0182	0.0466	0.0222	0.0252	0.0233	0.003	0.0313	0.0403	0.1211	0.004	0.0325	0.1191	0.023	0.0261	0.005	0.0032	0.0159	0.0143	0.1147	0.0307	0.1054	0.0478	0.0031
6	rs76905996	12661039	0.94	0.331738599837001	1.07	0.184406357471863	0.0830158144565671	0.0445160453611691	0.0089	0.0072	0.1026	0.0182	0.0466	0.0222	0.0252	0.0233	0.003	0.0313	0.0403	0.1211	0.004	0.0325	0.1191	0.023	0.0261	0.005	0.0032	0.0159	0.0143	0.1147	0.0307	0.1054	0.0478	0.0031
6	rs1331476	12661041	0.94	0.331738599837001	1.07	0.184406357471863	0.091424384023152	0.0452716521460771	0.0089	0.0072	0.1026	0.0182	0.0466	0.0222	0.0252	0.0233	0.003	0.0313	0.0403	0.1211	0.004	0.0325	0.1191	0.023	0.0263	0.005	0.0032	0.0159	0.0143	0.1147	0.0307	0.1052	0.0478	0.0031
6	rs16873272	12665996	0.94	0.331738599837001	1.07	0.184406357471863	0.0963756696480706	0.0589589199772186	0.0089	0.0072	0.1025	0.0181	0.0466	0.0221	0.0252	0.0234	0.003	0.0313	0.0403	0.1213	0.0041	0.0324	0.1193	0.0229	0.0264	0.005	0.0032	0.0158	0.0142	0.1146	0.0306	0.1053	0.0479	0.0032
6	rs6924738	12686089	0.94	0.331738599837001	1.07	0.184406357471863	0.0989387513644405	0.0482900699995543	0.009	0.0072	0.1019	0.018	0.0471	0.0218	0.025	0.0234	0.003	0.0308	0.0401	0.1222	0.0043	0.0327	0.1197	0.0225	0.0262	0.005	0.0033	0.0157	0.014	0.1141	0.0306	0.1055	0.0484	0.0032
6	rs572994	12686856	0.94	0.331738599837001	1.07	0.184406357471863	0.100895265438441	0.0491941152509978	0.009	0.0071	0.1018	0.0181	0.0469	0.0218	0.025	0.0234	0.003	0.0307	0.04	0.1222	0.0043	0.0327	0.12	0.0225	0.0263	0.005	0.0033	0.0156	0.0141	0.114	0.0307	0.1054	0.0484	0.0032
6	rs9357455	12693886	0.94	0.331738599837001	1.07	0.184406357471863	0.102587631125694	0.0494364340385127	0.0089	0.0071	0.1018	0.018	0.0469	0.0218	0.0249	0.0234	0.003	0.0307	0.04	0.1225	0.0043	0.0327	0.12	0.0224	0.0262	0.005	0.0033	0.0156	0.0141	0.114	0.0307	0.1055	0.0484	0.0031
6	rs115859056	12696034	0.94	0.331738599837001	1.07	0.184406357471863	0.106372785140135	0.0600758931358558	0.0089	0.0071	0.1018	0.018	0.0469	0.0218	0.0249	0.0234	0.003	0.0307	0.04	0.1225	0.0043	0.0327	0.12	0.0224	0.0262	0.005	0.0033	0.0156	0.0141	0.114	0.0307	0.1056	0.0484	0.0031
6	rs72833794	12702022	0.94	0.331738599837001	1.07	0.184406357471863	0.112584793682211	0.0740160700702378	0.0089	0.0071	0.1018	0.018	0.0469	0.0218	0.0249	0.0234	0.003	0.0307	0.0399	0.1226	0.0043	0.0327	0.1199	0.0224	0.0262	0.005	0.0033	0.0156	0.014	0.114	0.0308	0.1057	0.0485	0.0031
6	rs10948184	12709639	0.95	0.291843936447983	1.07	0.184406357471863	0.112003512303431	0.0615345997089099	0.0088	0.0071	0.1017	0.0178	0.0468	0.0216	0.0248	0.0234	0.003	0.0305	0.0399	0.1232	0.0043	0.0326	0.1195	0.0222	0.0261	0.005	0.0033	0.0156	0.0139	0.1139	0.0312	0.1062	0.0488	0.0031
6	rs1412000	12711789	0.95	0.291843936447983	1.06	0.212122118160079	0.112473930429019	0.0629408148667153	0.0087	0.007	0.1017	0.0176	0.0468	0.0214	0.0247	0.0235	0.003	0.0304	0.0398	0.1238	0.0044	0.0326	0.1191	0.022	0.0261	0.0049	0.0033	0.0156	0.0138	0.1138	0.0315	0.1067	0.0491	0.0031
6	rs570678	12712516	0.95	0.291843936447983	1.06	0.212122118160079	0.111561875756422	0.0651093497770427	0.0087	0.007	0.1017	0.0176	0.0468	0.0214	0.0247	0.0235	0.003	0.0303	0.0396	0.1239	0.0043	0.0325	0.1192	0.022	0.0261	0.0049	0.0033	0.0156	0.0137	0.1138	0.0316	0.107	0.0491	0.0031
6	rs16873299	12713424	0.95	0.291843936447983	1.06	0.212122118160079	0.121730644585116	0.0805359924956951	0.0087	0.007	0.1017	0.0175	0.0469	0.0213	0.0246	0.0235	0.003	0.0303	0.0395	0.124	0.0043	0.0325	0.1192	0.0219	0.026	0.0049	0.0032	0.0155	0.0136	0.1138	0.0316	0.1072	0.0492	0.0031
6	rs72833795	12718493	0.96	0.255413023536062	1.06	0.212122118160079	0.136211886622866	0.07655322193468	0.0084	0.007	0.1019	0.0169	0.0473	0.021	0.0241	0.0236	0.0029	0.0303	0.0393	0.1251	0.0042	0.032	0.1195	0.0216	0.0257	0.0047	0.0031	0.0155	0.013	0.1139	0.0322	0.1085	0.0494	0.0031
6	rs9472422	12719542	0.96	0.255413023536062	1.06	0.212122118160079	0.125488149148072	0.0670320793301974	0.0084	0.007	0.1019	0.0168	0.0473	0.021	0.0241	0.0237	0.0029	0.0303	0.0393	0.1253	0.0042	0.0319	0.1195	0.0215	0.0257	0.0047	0.0031	0.0154	0.013	0.1139	0.0323	0.1087	0.0494	0.0031
6	rs76945808	12720811	0.96	0.255413023536062	1.06	0.212122118160079	0.132047996824956	0.0700302302099865	0.0084	0.007	0.1019	0.0168	0.0473	0.021	0.024	0.0238	0.0029	0.0303	0.0393	0.1253	0.0042	0.0319	0.1195	0.0215	0.0257	0.0047	0.0031	0.0154	0.0129	0.1139	0.0323	0.1087	0.0494	0.0031
6	rs522117	12734571	0.96	0.255413023536062	1.06	0.212122118160079	0.139157190511373	0.0652459086315517	0.0084	0.007	0.1019	0.0167	0.0472	0.0209	0.0239	0.0238	0.0029	0.0303	0.0393	0.1255	0.0041	0.0318	0.1199	0.0214	0.0256	0.0046	0.0031	0.0154	0.0128	0.114	0.0324	0.1088	0.0495	0.0031
6	rs79022910	12743081	0.96	0.255413023536062	1.06	0.212122118160079	0.165758508707578	0.0745206892954474	0.0084	0.007	0.1019	0.0166	0.0472	0.0208	0.0238	0.0238	0.0029	0.0303	0.0393	0.1257	0.0041	0.0318	0.1199	0.0214	0.0255	0.0046	0.003	0.0154	0.0128	0.114	0.0324	0.1089	0.0496	0.0031
6	rs112572980	12752767	0.97	0.222305343836028	1.06	0.212122118160079	0.163633158402987	0.0743042512102028	0.0082	0.0069	0.1023	0.0162	0.0466	0.0203	0.0233	0.0238	0.0028	0.0304	0.0392	0.1272	0.0038	0.0318	0.1203	0.0209	0.0251	0.0044	0.0028	0.0154	0.0127	0.1141	0.033	0.1098	0.0499	0.003
6	rs13194503	12753056	0.97	0.222305343836028	1.06	0.212122118160079	0.16642377997108	0.0775045018373055	0.0082	0.0068	0.1025	0.0161	0.0465	0.0202	0.0233	0.0238	0.0027	0.0303	0.0392	0.1274	0.0037	0.0318	0.1203	0.0208	0.025	0.0044	0.0028	0.0154	0.0127	0.1142	0.033	0.1099	0.0499	0.003
6	rs75903935	12753781	0.98	0.192372589028169	1.06	0.212122118160079	0.16138609296367	0.083993131630829	0.0082	0.0065	0.1026	0.016	0.0464	0.0201	0.0232	0.0238	0.0027	0.0303	0.0392	0.1278	0.0037	0.0318	0.1205	0.0207	0.0249	0.0044	0.0028	0.0154	0.0127	0.1143	0.0331	0.1102	0.0498	0.003
6	rs12202891	12768218	1	0.141401729381863	1.06	0.212122118160079	0.186244521641977	0.196970848547838	0.0078	0.0059	0.1029	0.0143	0.0444	0.0185	0.0214	0.0239	0.0024	0.0303	0.0389	0.1335	0.003	0.0318	0.122	0.0189	0.0233	0.0038	0.0022	0.0148	0.0133	0.1157	0.0351	0.1133	0.05	0.0029
6	rs114246856	12770194	1	0.141401729381863	1.06	0.212122118160079	0.180974990597317	0.19272363959309	0.0078	0.0059	0.1029	0.0143	0.0444	0.0184	0.0213	0.0239	0.0024	0.0303	0.0389	0.1336	0.003	0.0317	0.122	0.0188	0.0233	0.0038	0.0022	0.0148	0.0133	0.1157	0.0351	0.1134	0.05	0.0029
6	rs17678784	12773481	1	0.141401729381863	1.06	0.212122118160079	0.178555402224082	0.197178827838367	0.0078	0.0059	0.1029	0.0143	0.0444	0.0184	0.0213	0.0239	0.0024	0.0303	0.0389	0.1336	0.003	0.0317	0.122	0.0188	0.0233	0.0038	0.0021	0.0148	0.0133	0.1157	0.0352	0.1134	0.05	0.0029
6	rs12191395	12777026	1	0.141401729381863	1.06	0.212122118160079	0.162835961213039	0.187382265027498	0.0078	0.0059	0.1029	0.0143	0.0444	0.0184	0.0213	0.0239	0.0024	0.0304	0.0389	0.1336	0.003	0.0317	0.122	0.0188	0.0233	0.0038	0.0021	0.0147	0.0133	0.1157	0.0352	0.1135	0.05	0.0029
6	rs55674017	12787633	1	0.141401729381863	1.06	0.212122118160079	0.160767047880406	0.186565060719387	0.0078	0.0059	0.1029	0.0143	0.0444	0.0184	0.0213	0.0239	0.0024	0.0304	0.0389	0.1336	0.003	0.0317	0.122	0.0188	0.0233	0.0038	0.0021	0.0147	0.0133	0.1157	0.0352	0.1135	0.05	0.0029
6	rs34352227	12789112	1	0.141401729381863	1.06	0.212122118160079	0.16062967189133	0.185952958339467	0.0078	0.0059	0.1029	0.0143	0.0444	0.0184	0.0213	0.0239	0.0024	0.0304	0.0389	0.1336	0.003	0.0317	0.122	0.0188	0.0233	0.0038	0.0021	0.0147	0.0133	0.1157	0.0352	0.1135	0.05	0.0029
6	rs73722844	12789322	1	0.141401729381863	1.06	0.212122118160079	0.16062967189133	0.185851008116084	0.0078	0.0059	0.1029	0.0143	0.0444	0.0184	0.0213	0.0239	0.0024	0.0304	0.0389	0.1336	0.003	0.0317	0.122	0.0188	0.0233	0.0038	0.0021	0.0147	0.0133	0.1157	0.0352	0.1135	0.05	0.0029
6	rs72835681	12803116	1	0.141401729381863	1.06	0.212122118160079	0.141311411738789	0.121805125156117	0.0077	0.0059	0.1029	0.0143	0.0444	0.0184	0.0213	0.0239	0.0024	0.0305	0.0388	0.1337	0.003	0.0318	0.122	0.0188	0.0232	0.0038	0.0021	0.0148	0.0133	0.1157	0.0352	0.1135	0.05	0.0029
6	rs9463136	12803416	1	0.141401729381863	1.06	0.212122118160079	0.131803689644875	0.0898322451028247	0.0077	0.0059	0.1029	0.0143	0.0444	0.0184	0.0213	0.0239	0.0024	0.0305	0.0388	0.1337	0.0029	0.0318	0.122	0.0188	0.0232	0.0038	0.0021	0.0148	0.0133	0.1157	0.0352	0.1136	0.05	0.0029
6	rs78173848	12813944	1	0.141401729381863	1.06	0.212122118160079	0.135496981281323	0.0921800949887954	0.0077	0.0058	0.1028	0.0142	0.0443	0.0183	0.0213	0.024	0.0024	0.0305	0.0387	0.1339	0.003	0.0318	0.122	0.0188	0.0232	0.0038	0.0021	0.0148	0.0134	0.1157	0.0352	0.1136	0.0499	0.0029
6	rs1412740	12817590	1	0.141401729381863	1.06	0.212122118160079	0.131681638428629	0.0779451720202022	0.0076	0.0058	0.1027	0.0142	0.0443	0.0183	0.0213	0.0241	0.0024	0.0306	0.0387	0.134	0.003	0.0318	0.122	0.0188	0.0232	0.0038	0.0021	0.0149	0.0134	0.1157	0.0352	0.1136	0.0499	0.0029
6	rs72835693	12832046	1.01	0.120031835070186	1.05	0.24269399207398	0.214869904849349	0.122155699549981	0.0071	0.0057	0.1038	0.0135	0.0435	0.0167	0.0205	0.0244	0.0022	0.0306	0.0382	0.136	0.0026	0.0318	0.125	0.0176	0.0221	0.0035	0.0017	0.0143	0.0134	0.1172	0.0359	0.1146	0.0496	0.0027
6	rs2184027	12844712	1.01	0.120031835070186	1.02	0.35283343175317	0.178190438231687	0.0922587702781555	0.0071	0.0057	0.104	0.0134	0.0436	0.0166	0.0204	0.0243	0.0022	0.0306	0.0381	0.1362	0.0026	0.0318	0.1251	0.0175	0.0221	0.0035	0.0017	0.0143	0.0134	0.1173	0.0359	0.1147	0.0496	0.0027
6	rs12215208	12850294	1.01	0.120031835070186	1.02	0.35283343175317	0.148711870792408	0.065519386739129	0.0071	0.0056	0.1038	0.0135	0.0436	0.0166	0.0204	0.0244	0.0022	0.0313	0.0381	0.136	0.0026	0.0319	0.125	0.0176	0.0221	0.0035	0.0017	0.0143	0.0133	0.1171	0.0358	0.1146	0.0496	0.0027
6	rs6934996	12855262	1.01	0.120031835070186	1.02	0.35283343175317	0.162593788560457	0.0701710063148475	0.0071	0.0056	0.1039	0.0135	0.0436	0.0166	0.0204	0.0244	0.0022	0.0313	0.0381	0.136	0.0026	0.0319	0.1251	0.0176	0.0221	0.0035	0.0017	0.0143	0.0133	0.1171	0.0358	0.1146	0.0495	0.0027
6	rs60844130	12865503	1.01	0.120031835070186	1.02	0.35283343175317	0.132476191382959	0.0574619843297904	0.007	0.0056	0.1042	0.0136	0.0436	0.0165	0.0203	0.0244	0.0022	0.0312	0.038	0.1362	0.0025	0.0319	0.1253	0.0174	0.022	0.0035	0.0017	0.0143	0.0133	0.1173	0.0358	0.1146	0.0493	0.0027
6	rs9381462	12873775	1.01	0.120031835070186	1.02	0.35283343175317	0.119935578485868	0.0538865848124966	0.007	0.0056	0.1047	0.0135	0.0432	0.0162	0.0202	0.0243	0.0022	0.0311	0.0378	0.1367	0.0024	0.0319	0.1255	0.017	0.0216	0.0035	0.0017	0.0144	0.0133	0.1178	0.0359	0.1154	0.0489	0.0027
6	rs114012120	12873791	1.01	0.120031835070186	1.02	0.35283343175317	0.122050825134845	0.0584363811717899	0.007	0.0056	0.1047	0.0135	0.0433	0.0162	0.0202	0.0243	0.0022	0.0311	0.0378	0.1367	0.0024	0.0319	0.1255	0.017	0.0216	0.0035	0.0017	0.0144	0.0133	0.1178	0.0359	0.1154	0.0489	0.0027
6	rs66867947	12874672	1.01	0.120031835070186	1.02	0.35283343175317	0.112973345134015	0.0541386848519797	0.007	0.0057	0.1043	0.0135	0.0433	0.0161	0.0201	0.0243	0.0022	0.031	0.0378	0.1372	0.0024	0.0319	0.1256	0.0168	0.0215	0.0034	0.0018	0.0144	0.0133	0.1177	0.036	0.1158	0.0488	0.0027
6	rs35925781	12878216	1.01	0.120031835070186	1.02	0.35283343175317	0.124955547256599	0.0709473706679503	0.007	0.0057	0.1044	0.0135	0.0433	0.0161	0.0201	0.0243	0.0022	0.031	0.0377	0.1372	0.0024	0.0319	0.1256	0.0168	0.0215	0.0034	0.0018	0.0144	0.0133	0.1177	0.036	0.1159	0.0489	0.0027
6	rs73362158	12881507	1.01	0.120031835070186	1.01	0.39608418712213	0.143871156235319	0.0865092214414839	0.0069	0.0056	0.105	0.0133	0.0431	0.0156	0.0197	0.0244	0.0021	0.0307	0.0375	0.138	0.0022	0.0321	0.1264	0.0162	0.0209	0.0032	0.0017	0.0144	0.0131	0.1183	0.0361	0.1165	0.0488	0.0026
6	rs10456561	12887465	1.02	0.101174939294895	1.01	0.39608418712213	0.189025114428486	0.0943930257383542	0.0066	0.0056	0.1067	0.0129	0.0423	0.0145	0.0189	0.0247	0.0018	0.03	0.0374	0.1402	0.0018	0.0324	0.1274	0.0148	0.0197	0.0027	0.0013	0.0145	0.0128	0.1202	0.0366	0.1183	0.0485	0.0021
6	rs1332844	12889004	1.02	0.101174939294895	1.01	0.39608418712213	0.174636632826153	0.0954274929429257	0.0065	0.0056	0.107	0.0128	0.0422	0.0143	0.0187	0.0247	0.0017	0.0299	0.0374	0.1406	0.0017	0.0325	0.1276	0.0145	0.0194	0.0026	0.0013	0.0146	0.0127	0.1205	0.0366	0.1187	0.0484	0.002
6	rs11751243	12899336	1.02	0.101174939294895	1.01	0.39608418712213	0.174636632826153	0.0989615604761217	0.0065	0.0056	0.1073	0.0127	0.0422	0.0143	0.0186	0.0249	0.0017	0.03	0.0374	0.1403	0.0016	0.0326	0.1277	0.0143	0.0193	0.0025	0.0012	0.0147	0.0128	0.1207	0.0367	0.1186	0.0485	0.002
6	rs9369640	12901441	1.02	0.101174939294895	1.01	0.39608418712213	0.158304825880648	0.0776512785487973	0.0065	0.0057	0.1074	0.0126	0.0422	0.0144	0.0186	0.025	0.0017	0.0301	0.0375	0.14	0.0016	0.0327	0.1278	0.0142	0.0192	0.0024	0.0012	0.0148	0.0128	0.1207	0.0368	0.1185	0.0485	0.0019
6	rs55721409	12902731	1.02	0.101174939294895	1	0.442785362986439	0.158952410099828	0.0773578385758807	0.0065	0.0056	0.1074	0.0126	0.0422	0.0144	0.0186	0.025	0.0017	0.0301	0.0375	0.1401	0.0016	0.0327	0.1278	0.0142	0.0193	0.0024	0.0011	0.0148	0.0128	0.1208	0.0368	0.1186	0.0485	0.0019
6	rs9349379	12903957	1.02	0.101174939294895	1	0.442785362986439	0.14342122020955	0.0675164185192702	0.0065	0.0056	0.1074	0.0126	0.0423	0.0144	0.0186	0.025	0.0016	0.0301	0.0375	0.1401	0.0016	0.0327	0.1279	0.0142	0.0192	0.0024	0.0011	0.0148	0.0128	0.1208	0.0368	0.1186	0.0485	0.0019
6	rs111969884	12904138	1.02	0.101174939294895	1	0.442785362986439	0.148482320734178	0.0711597208539479	0.0065	0.0056	0.1074	0.0126	0.0423	0.0143	0.0186	0.025	0.0016	0.0301	0.0375	0.1401	0.0016	0.0327	0.1279	0.0142	0.0192	0.0024	0.0011	0.0148	0.0128	0.1208	0.0368	0.1186	0.0485	0.0019
6	rs1571999	12909467	1.02	0.101174939294895	1	0.442785362986439	0.158509158194115	0.0814321838693286	0.0065	0.0056	0.1075	0.0125	0.0422	0.0143	0.0185	0.025	0.0016	0.0301	0.0374	0.1402	0.0016	0.0327	0.1281	0.0141	0.0192	0.0024	0.0011	0.0148	0.0128	0.1209	0.0368	0.1188	0.0484	0.0019
6	rs13207329	12913624	1.02	0.101174939294895	1	0.442785362986439	0.160252243368898	0.0846003499373668	0.0064	0.0056	0.1075	0.0125	0.0422	0.0143	0.0185	0.025	0.0016	0.0301	0.0374	0.1402	0.0015	0.0326	0.1281	0.014	0.0191	0.0024	0.0011	0.0148	0.0128	0.1209	0.0368	0.1189	0.0484	0.0019
6	rs12526453	12927544	1.02	0.101174939294895	1	0.442785362986439	0.16273214707294	0.10818162256468	0.0065	0.0056	0.1079	0.0122	0.042	0.0138	0.018	0.0251	0.0016	0.03	0.0373	0.1405	0.0015	0.0326	0.1288	0.0136	0.0187	0.0023	0.0011	0.0149	0.0128	0.1212	0.0369	0.1197	0.0483	0.0018
6	rs2210513	12930022	1.02	0.101174939294895	1	0.442785362986439	0.182450559253322	0.123737955677872	0.0064	0.0056	0.108	0.0122	0.042	0.0138	0.0179	0.0251	0.0016	0.03	0.0372	0.1406	0.0015	0.0326	0.1289	0.0136	0.0186	0.0022	0.0011	0.0149	0.0128	0.1212	0.0369	0.1198	0.0483	0.0018
6	rs112239423	12950520	1.01	0.120031835070186	1	0.442785362986439	0.272448524088136	0.213732330589478	0.0065	0.0056	0.1091	0.0115	0.0409	0.0129	0.0167	0.0252	0.0016	0.0297	0.0367	0.1416	0.0016	0.0326	0.1306	0.0123	0.0178	0.0018	0.001	0.015	0.0127	0.1221	0.0373	0.122	0.0482	0.0017
6	rs7757180	12950685	1.01	0.120031835070186	1	0.442785362986439	0.253131419560362	0.202717078738739	0.0065	0.0056	0.1092	0.0115	0.0408	0.0128	0.0166	0.0252	0.0016	0.0297	0.0367	0.1417	0.0016	0.0326	0.1306	0.0123	0.0178	0.0018	0.001	0.015	0.0127	0.1221	0.0374	0.122	0.0482	0.0017
6	rs35056688	12955104	1.01	0.120031835070186	1	0.442785362986439	0.226442955533165	0.196866886639905	0.0065	0.0056	0.1091	0.0115	0.0408	0.0129	0.0166	0.0253	0.0016	0.0297	0.0367	0.1417	0.0016	0.0326	0.1308	0.0123	0.0177	0.0017	0.001	0.015	0.0127	0.1221	0.0374	0.1221	0.0482	0.0017
6	rs76753585	12963417	1.01	0.120031835070186	0.97	0.604552021827049	0.219359839509541	0.189841171687917	0.0065	0.0057	0.1092	0.0114	0.0406	0.0128	0.0166	0.025	0.0015	0.0299	0.0368	0.1422	0.0016	0.0326	0.1311	0.0122	0.0175	0.0017	0.001	0.0149	0.0127	0.1221	0.0374	0.122	0.0482	0.0016
6	rs76555100	12965438	1.01	0.120031835070186	0.97	0.604552021827049	0.218744510477416	0.192517260682641	0.0065	0.0057	0.1092	0.0114	0.0405	0.0128	0.0166	0.025	0.0014	0.0299	0.0368	0.1423	0.0016	0.0327	0.1312	0.0122	0.0175	0.0017	0.001	0.0149	0.0127	0.1221	0.0374	0.122	0.0482	0.0016
6	rs76282554	12966224	1.01	0.120031835070186	0.96	0.665984986819169	0.219770596458138	0.193033348384492	0.0065	0.0057	0.1092	0.0114	0.0405	0.0128	0.0166	0.025	0.0014	0.03	0.0368	0.1423	0.0016	0.0327	0.1312	0.0122	0.0175	0.0017	9e-04	0.0149	0.0127	0.1221	0.0374	0.122	0.0482	0.0016
6	rs72820849	12971381	1.01	0.120031835070186	0.96	0.665984986819169	0.211395865754136	0.188610353570671	0.0065	0.0057	0.1092	0.0114	0.0405	0.0128	0.0166	0.0249	0.0014	0.03	0.0368	0.1424	0.0016	0.0327	0.1312	0.0122	0.0175	0.0017	9e-04	0.0149	0.0128	0.122	0.0374	0.122	0.0483	0.0016
6	rs75379680	12972739	1.01	0.120031835070186	0.96	0.665984986819169	0.211556742815326	0.189635846206003	0.0065	0.0057	0.1092	0.0114	0.0405	0.0128	0.0166	0.0249	0.0014	0.03	0.0368	0.1425	0.0016	0.0327	0.1312	0.0122	0.0175	0.0017	9e-04	0.0149	0.0128	0.1221	0.0374	0.122	0.0483	0.0016
6	rs6901563	12983504	1.01	0.120031835070186	0.95	0.731303845289611	0.200188801588714	0.183612949130593	0.0065	0.0057	0.1093	0.0114	0.0404	0.0128	0.0166	0.0248	0.0013	0.0302	0.0368	0.1427	0.0016	0.0328	0.1314	0.0121	0.0174	0.0017	9e-04	0.0148	0.0128	0.1221	0.0374	0.1221	0.0482	0.0016
6	rs4236096	13007733	1.01	0.120031835070186	0.95	0.731303845289611	0.198671435885925	0.182598724583481	0.0065	0.0056	0.1094	0.0113	0.0402	0.0127	0.0165	0.0248	0.0012	0.0304	0.037	0.1427	0.0016	0.0331	0.1314	0.012	0.0173	0.0017	9e-04	0.0148	0.0127	0.1221	0.0373	0.1222	0.0481	0.0015
6	rs113802695	13020282	1.01	0.120031835070186	0.95	0.731303845289611	0.223030691468536	0.199575892062304	0.0065	0.0055	0.1096	0.0111	0.04	0.0125	0.0164	0.0248	0.001	0.0306	0.0371	0.1429	0.0016	0.0332	0.132	0.0119	0.0172	0.0017	8e-04	0.0149	0.0128	0.1221	0.0374	0.1219	0.0479	0.0015
6	rs9349439	13024536	1.01	0.120031835070186	0.95	0.731303845289611	0.21329052261302	0.215551191397462	0.0065	0.0055	0.1097	0.011	0.0399	0.0125	0.0163	0.0248	0.001	0.0308	0.0372	0.1429	0.0016	0.0332	0.1323	0.0119	0.0171	0.0017	8e-04	0.0149	0.0128	0.122	0.0374	0.1218	0.0478	0.0015
6	rs115100445	13025211	1.01	0.120031835070186	0.95	0.731303845289611	0.220346378638669	0.219204095277494	0.0065	0.0055	0.1097	0.011	0.0399	0.0124	0.0163	0.0249	0.001	0.0307	0.0372	0.1429	0.0016	0.0332	0.1324	0.0118	0.0171	0.0017	8e-04	0.0149	0.0128	0.122	0.0374	0.1218	0.0478	0.0015
6	rs79613269	13025723	1.01	0.120031835070186	0.94	0.800578923638966	0.224816447230967	0.219742984921617	0.0065	0.0055	0.1097	0.011	0.0399	0.0124	0.0163	0.0249	9e-04	0.0308	0.0372	0.143	0.0016	0.0333	0.1324	0.0118	0.0171	0.0017	8e-04	0.0149	0.0128	0.1221	0.0374	0.1219	0.0478	0.0015
6	rs4367379	13037041	1.01	0.120031835070186	0.93	0.873875650440679	0.216496584663213	0.230172975102048	0.0064	0.0055	0.1094	0.0109	0.0399	0.0123	0.0161	0.025	9e-04	0.0307	0.0371	0.1431	0.0015	0.0334	0.1328	0.0116	0.0171	0.0017	8e-04	0.0151	0.0127	0.1222	0.0374	0.1222	0.048	0.0015
6	rs114471146	13041732	1.01	0.120031835070186	0.92	0.951254862179695	0.224691601826047	0.256125040364968	0.0063	0.0055	0.1095	0.0108	0.0399	0.0123	0.016	0.025	9e-04	0.0307	0.0371	0.1433	0.0014	0.0334	0.133	0.0116	0.017	0.0017	7e-04	0.0151	0.0126	0.1223	0.0374	0.1223	0.048	0.0014
6	rs72820866	13043100	1.01	0.120031835070186	0.92	0.951254862179695	0.224733212664971	0.254427924721976	0.0063	0.0055	0.1096	0.0108	0.0399	0.0123	0.016	0.025	8e-04	0.0307	0.0371	0.1433	0.0014	0.0334	0.133	0.0116	0.017	0.0017	7e-04	0.0151	0.0126	0.1223	0.0374	0.1223	0.048	0.0014
6	rs7451414	13047180	1.01	0.120031835070186	0.92	0.951254862179695	0.224899698980907	0.25307279466191	0.0061	0.0055	0.1097	0.0106	0.0399	0.0122	0.0159	0.025	8e-04	0.0307	0.037	0.1435	0.0013	0.0335	0.1333	0.0116	0.0168	0.0017	7e-04	0.0151	0.0126	0.1223	0.0375	0.1225	0.048	0.0013
6	rs80276151	13049461	1.01	0.120031835070186	0.92	0.951254862179695	0.224899698980907	0.255106344637183	0.0061	0.0055	0.1097	0.0106	0.0399	0.0122	0.0159	0.025	8e-04	0.0307	0.037	0.1435	0.0013	0.0335	0.1333	0.0116	0.0168	0.0017	7e-04	0.0151	0.0125	0.1223	0.0375	0.1225	0.048	0.0013
6	rs6932757	13063361	1.01	0.120031835070186	0.92	0.951254862179695	0.209870970614979	0.258961436124977	0.006	0.0055	0.1099	0.0105	0.0399	0.0122	0.0158	0.025	7e-04	0.0307	0.037	0.1437	0.0012	0.0335	0.1336	0.0116	0.0168	0.0016	7e-04	0.0151	0.0125	0.1222	0.0375	0.1226	0.048	0.0013
6	rs72820875	13066144	1.01	0.120031835070186	0.92	0.951254862179695	0.198399782650023	0.262035722368887	0.006	0.0055	0.1098	0.0105	0.04	0.0122	0.0158	0.0251	7e-04	0.0307	0.037	0.1437	0.0012	0.0338	0.1336	0.0116	0.0167	0.0016	7e-04	0.0152	0.0125	0.1221	0.0375	0.1226	0.0479	0.0013
6	rs12207703	13067462	1.01	0.120031835070186	0.92	0.951254862179695	0.194772346728434	0.264205897450998	0.006	0.0055	0.1098	0.0105	0.0399	0.0122	0.0158	0.0252	7e-04	0.0307	0.037	0.1437	0.0012	0.0338	0.1336	0.0116	0.0167	0.0016	7e-04	0.0152	0.0125	0.1221	0.0375	0.1226	0.0479	0.0013
6	rs6920793	13068959	1.01	0.120031835070186	0.92	0.951254862179695	0.197702216344172	0.260667970731158	0.006	0.0055	0.1099	0.0105	0.0399	0.0122	0.0158	0.0252	7e-04	0.0307	0.037	0.1437	0.0012	0.0338	0.1335	0.0116	0.0167	0.0016	7e-04	0.0152	0.0125	0.1221	0.0376	0.1226	0.0479	0.0013
6	rs35170510	13073294	1.01	0.120031835070186	0.92	0.951254862179695	0.204661787163522	0.269828313292017	0.006	0.0055	0.1098	0.0105	0.0399	0.0122	0.0158	0.0252	7e-04	0.0307	0.037	0.1437	0.0012	0.0338	0.1336	0.0116	0.0167	0.0016	7e-04	0.0152	0.0125	0.1221	0.0376	0.1226	0.0478	0.0013
6	rs72820883	13079735	1.01	0.120031835070186	0.92	0.951254862179695	0.215845086457604	0.278156006481766	0.006	0.0055	0.1099	0.0105	0.0399	0.0122	0.0158	0.0252	7e-04	0.0307	0.037	0.1437	0.0012	0.0338	0.1336	0.0116	0.0167	0.0016	7e-04	0.0152	0.0125	0.1221	0.0376	0.1225	0.0478	0.0013
6	rs72820885	13080467	1.01	0.120031835070186	0.92	0.951254862179695	0.221376657233644	0.279202439070719	0.006	0.0055	0.1099	0.0105	0.0398	0.0121	0.0158	0.0252	7e-04	0.0307	0.037	0.1438	0.0012	0.0338	0.1336	0.0116	0.0167	0.0016	7e-04	0.0152	0.0125	0.1221	0.0376	0.1225	0.0478	0.0013
6	rs4389765	13089994	1.01	0.120031835070186	0.92	0.951254862179695	0.228075995747366	0.283867794437624	0.006	0.0055	0.1099	0.0105	0.0398	0.0121	0.0158	0.0252	7e-04	0.0307	0.037	0.1439	0.0012	0.0338	0.1336	0.0116	0.0166	0.0016	7e-04	0.0152	0.0124	0.1221	0.0376	0.1224	0.0478	0.0013
6	rs62389460	13098302	1.01	0.120031835070186	0.9	1.11848291839441	0.246469822717544	0.296818168391985	0.0061	0.0055	0.1099	0.0105	0.0398	0.0121	0.0158	0.0252	7e-04	0.0307	0.037	0.144	0.0012	0.0337	0.1337	0.0116	0.0166	0.0017	7e-04	0.0152	0.0124	0.1219	0.0377	0.1225	0.0476	0.0013
6	rs17375327	13119403	1	0.141401729381863	0.9	1.11848291839441	0.260341288094044	0.343348208141248	0.0065	0.0055	0.1093	0.01	0.0395	0.0122	0.0151	0.0253	9e-04	0.0304	0.0372	0.1448	0.0015	0.0338	0.1352	0.0114	0.0161	0.002	8e-04	0.015	0.012	0.1203	0.038	0.1235	0.0473	0.0014
6	rs16873625	13120079	1	0.141401729381863	0.9	1.11848291839441	0.285090285539325	0.350048326218706	0.0066	0.0055	0.1091	0.01	0.0394	0.0122	0.015	0.0253	0.001	0.0305	0.0372	0.1447	0.0015	0.034	0.1355	0.0113	0.0161	0.002	8e-04	0.0151	0.0122	0.1203	0.0382	0.1229	0.0472	0.0014
6	rs35787023	13120625	1	0.141401729381863	0.9	1.11848291839441	0.293881722328864	0.338039752138928	0.0068	0.0056	0.1089	0.01	0.0392	0.0122	0.0149	0.0252	0.001	0.0308	0.0373	0.1444	0.0016	0.0342	0.1356	0.0111	0.0161	0.0021	8e-04	0.0151	0.0123	0.1201	0.0384	0.1226	0.0472	0.0014
6	rs11964894	13133577	1	0.141401729381863	0.9	1.11848291839441	0.278450016021451	0.312104827994577	0.0069	0.0056	0.1088	0.01	0.0393	0.0122	0.0148	0.0251	0.001	0.031	0.0374	0.1441	0.0018	0.0345	0.1358	0.0109	0.016	0.0021	8e-04	0.0151	0.0124	0.12	0.0386	0.1221	0.0473	0.0014
6	rs72823004	13137913	1	0.141401729381863	0.9	1.11848291839441	0.272263557925563	0.31042170516544	0.0069	0.0056	0.1088	0.01	0.0393	0.0122	0.0148	0.0251	0.001	0.031	0.0374	0.1441	0.0018	0.0346	0.1358	0.0109	0.016	0.0021	8e-04	0.0151	0.0125	0.12	0.0386	0.122	0.0473	0.0014
6	rs7773701	13141664	1	0.141401729381863	0.9	1.11848291839441	0.260837916090801	0.302881368181338	0.0069	0.0056	0.1088	0.01	0.0393	0.0122	0.0148	0.0251	0.001	0.031	0.0374	0.1441	0.0018	0.0346	0.1358	0.0109	0.016	0.0022	8e-04	0.0151	0.0125	0.12	0.0386	0.122	0.0473	0.0014
6	rs1223529	13144340	1	0.141401729381863	0.9	1.11848291839441	0.250516958980521	0.296225727407852	0.0069	0.0056	0.1087	0.01	0.0393	0.0122	0.0147	0.0251	0.001	0.0311	0.0374	0.144	0.0018	0.0346	0.1358	0.0109	0.016	0.0022	8e-04	0.0151	0.0125	0.1199	0.0386	0.1219	0.0473	0.0014
6	rs2183072	13146456	1	0.141401729381863	0.9	1.11848291839441	0.243371212637933	0.290438796772111	0.0069	0.0056	0.1084	0.0099	0.0395	0.0123	0.0148	0.0253	0.0011	0.0311	0.0375	0.1438	0.0019	0.0349	0.1354	0.011	0.016	0.0022	8e-04	0.0151	0.0125	0.1197	0.0388	0.1217	0.0473	0.0014
6	rs9296614	13149492	1	0.141401729381863	0.9	1.11848291839441	0.235185245173229	0.284101682562465	0.0069	0.0056	0.1083	0.0099	0.0395	0.0123	0.0148	0.0253	0.0011	0.0311	0.0375	0.1438	0.0019	0.0349	0.1353	0.011	0.016	0.0022	8e-04	0.0151	0.0125	0.1197	0.0388	0.1217	0.0473	0.0014
6	rs3864308	13159525	1	0.141401729381863	0.91	1.03277310349222	0.268165609619048	0.301451419550361	0.007	0.0056	0.1078	0.0099	0.0395	0.0124	0.0147	0.0255	0.0011	0.031	0.0375	0.1435	0.0022	0.0352	0.1356	0.0108	0.016	0.0023	9e-04	0.0152	0.0126	0.1195	0.0388	0.1216	0.0472	0.0014
6	rs1223550	13171426	1	0.141401729381863	0.91	1.03277310349222	0.246513618983958	0.300142419931061	0.0071	0.0056	0.1072	0.0101	0.0396	0.0127	0.0147	0.0256	0.0012	0.0309	0.0375	0.1429	0.0024	0.0354	0.136	0.0107	0.0163	0.0025	9e-04	0.0151	0.0128	0.1195	0.0389	0.1213	0.0467	0.0015
6	rs80285744	13175855	1	0.141401729381863	0.91	1.03277310349222	0.253932007578617	0.305747340710229	0.0071	0.0056	0.1071	0.01	0.0396	0.0127	0.0146	0.0256	0.0012	0.0309	0.0375	0.1429	0.0024	0.0354	0.136	0.0107	0.0163	0.0025	9e-04	0.0151	0.0128	0.1196	0.0388	0.1213	0.0467	0.0015
6	rs1887846	13176097	1	0.141401729381863	0.91	1.03277310349222	0.252864863930295	0.309701196533519	0.0071	0.0056	0.1071	0.01	0.0396	0.0127	0.0146	0.0257	0.0012	0.0309	0.0375	0.1429	0.0024	0.0354	0.136	0.0106	0.0163	0.0025	9e-04	0.0151	0.0128	0.1196	0.0388	0.1213	0.0466	0.0015
6	rs4097413	13178610	1	0.141401729381863	0.92	0.951254862179695	0.254332819646069	0.323232101297956	0.0071	0.0057	0.1071	0.0101	0.0396	0.0126	0.0146	0.0257	0.0012	0.0305	0.0375	0.1428	0.0024	0.0354	0.1361	0.0106	0.0163	0.0025	9e-04	0.0151	0.0128	0.12	0.0388	0.1216	0.0466	0.0015
6	rs77855741	13181513	1	0.141401729381863	0.92	0.951254862179695	0.270233406923974	0.341493703791525	0.0071	0.0057	0.1071	0.0101	0.0396	0.0127	0.0146	0.0257	0.0012	0.0304	0.0375	0.1427	0.0024	0.0354	0.1361	0.0106	0.0163	0.0025	9e-04	0.0151	0.0128	0.12	0.0388	0.1217	0.0465	0.0015
6	rs4711932	13183570	1	0.141401729381863	0.92	0.951254862179695	0.270325508417904	0.345081692514103	0.0071	0.0057	0.1071	0.0101	0.0396	0.0127	0.0145	0.0257	0.0012	0.0304	0.0375	0.1427	0.0024	0.0355	0.1361	0.0106	0.0163	0.0025	9e-04	0.0151	0.0128	0.1201	0.0388	0.1217	0.0464	0.0015
6	rs78891791	13191517	1	0.141401729381863	0.92	0.951254862179695	0.26097344943912	0.367842447748089	0.0071	0.0057	0.1063	0.0103	0.0398	0.0131	0.0144	0.0258	0.0011	0.0303	0.0377	0.1416	0.0025	0.0357	0.1357	0.0107	0.0162	0.0026	9e-04	0.0153	0.0132	0.1205	0.0389	0.1215	0.0464	0.0015
6	rs3864312	13193110	0.99	0.165458971998582	0.92	0.951254862179695	0.219236696286989	0.372393188269182	0.0071	0.0058	0.1058	0.0104	0.0399	0.0133	0.0143	0.0259	0.0011	0.0303	0.0378	0.1407	0.0026	0.0358	0.1352	0.0108	0.0162	0.0026	9e-04	0.0154	0.0135	0.1208	0.0388	0.1214	0.0465	0.0016
6	rs9395526	13195470	0.99	0.165458971998582	0.92	0.951254862179695	0.230812238387405	0.395894769485772	0.0071	0.0059	0.1056	0.0105	0.0399	0.0134	0.0144	0.0259	0.0011	0.0303	0.0378	0.1403	0.0026	0.0359	0.1352	0.0108	0.0162	0.0026	9e-04	0.0154	0.0137	0.1208	0.0389	0.1214	0.0465	0.0016
6	rs1150594	13202091	0.99	0.165458971998582	0.92	0.951254862179695	0.239172749817992	0.436631006227912	0.0072	0.0059	0.1055	0.0105	0.0398	0.0135	0.0143	0.0259	0.0011	0.0303	0.0378	0.1397	0.0026	0.036	0.1352	0.0109	0.0163	0.0027	9e-04	0.0154	0.014	0.1207	0.0389	0.1214	0.0466	0.0015
6	rs1150595	13202215	0.99	0.165458971998582	0.92	0.951254862179695	0.242068418827497	0.448445869188165	0.0072	0.0059	0.1055	0.0105	0.0398	0.0135	0.0143	0.0259	0.0011	0.0303	0.0378	0.1397	0.0026	0.036	0.1352	0.0109	0.0163	0.0027	9e-04	0.0154	0.014	0.1207	0.0389	0.1214	0.0466	0.0015
6	rs78911927	13205035	0.99	0.165458971998582	0.92	0.951254862179695	0.34923291489372	0.704725759410998	0.0071	0.0059	0.1055	0.0105	0.0398	0.0135	0.0143	0.0259	0.0011	0.0303	0.0378	0.1396	0.0026	0.036	0.1351	0.0109	0.0163	0.0027	9e-04	0.0154	0.014	0.1207	0.0389	0.1214	0.0466	0.0015
6	rs114091869	13206385	0.99	0.165458971998582	0.92	0.951254862179695	0.38276620755848	0.721132934644181	0.0071	0.0059	0.1055	0.0105	0.0398	0.0135	0.0144	0.0259	0.0011	0.0303	0.0378	0.1395	0.0026	0.036	0.1351	0.0109	0.0163	0.0027	9e-04	0.0154	0.0141	0.1207	0.0389	0.1214	0.0466	0.0015
6	rs6923850	13209099	0.99	0.165458971998582	0.92	0.951254862179695	0.301056432624288	0.512726345200996	0.0072	0.006	0.1051	0.0111	0.0395	0.0148	0.0151	0.0259	0.0011	0.0303	0.0381	0.134	0.0027	0.0367	0.1333	0.0114	0.0171	0.0028	9e-04	0.0163	0.0156	0.1213	0.0383	0.1215	0.0469	0.0015
6	rs118055073	13209822	0.98	0.192372589028169	0.92	0.951254862179695	0.314282059986993	0.619379523743221	0.0069	0.0059	0.1032	0.0121	0.039	0.0163	0.0164	0.0265	0.0012	0.0296	0.0384	0.1307	0.0026	0.0373	0.1307	0.0122	0.0177	0.003	0.001	0.017	0.0172	0.1218	0.0384	0.1202	0.0472	0.0014
6	rs114087273	13211894	0.96	0.255413023536062	0.92	0.951254862179695	0.357348535766797	0.774338234074555	0.0065	0.0058	0.1009	0.0134	0.0383	0.0184	0.0183	0.0272	0.0012	0.0287	0.0388	0.1267	0.0025	0.0381	0.1274	0.0136	0.0186	0.0032	0.001	0.0181	0.0193	0.1223	0.0386	0.1186	0.0474	0.0013
6	rs1150619	13215483	0.96	0.255413023536062	0.92	0.951254862179695	0.280842119789566	0.71083131663907	0.0065	0.0058	0.1009	0.0134	0.0383	0.0184	0.0183	0.0272	0.0012	0.0287	0.0388	0.1266	0.0025	0.0381	0.1273	0.0136	0.0186	0.0032	0.001	0.0181	0.0193	0.1223	0.0386	0.1185	0.0474	0.0013
6	rs4715166	13216058	0.96	0.255413023536062	0.92	0.951254862179695	0.281124266541481	0.720684354105279	0.0065	0.0058	0.1009	0.0134	0.0382	0.0184	0.0183	0.0272	0.0012	0.0287	0.0388	0.1266	0.0025	0.0381	0.1273	0.0136	0.0186	0.0032	0.001	0.0181	0.0193	0.1224	0.0386	0.1185	0.0474	0.0013
6	rs12205710	13224079	0.96	0.255413023536062	0.92	0.951254862179695	0.292342536145384	0.69714754613583	0.0064	0.0058	0.1009	0.0134	0.0382	0.0186	0.0184	0.0272	0.0012	0.0287	0.0388	0.1266	0.0025	0.0381	0.1272	0.0137	0.0186	0.0032	0.001	0.0181	0.0194	0.1224	0.0386	0.1184	0.0475	0.0013
6	rs9395550	13228008	0.96	0.255413023536062	0.92	0.951254862179695	0.274301914631375	0.685593138620418	0.0064	0.0057	0.1009	0.0135	0.0382	0.0187	0.0185	0.0271	0.0012	0.0287	0.0388	0.1266	0.0025	0.0381	0.1272	0.0137	0.0186	0.0032	0.001	0.0181	0.0194	0.1224	0.0385	0.1183	0.0475	0.0013
6	rs377019	13238443	0.96	0.255413023536062	0.92	0.951254862179695	0.2770013670388	0.728468484852876	0.0063	0.0057	0.101	0.0135	0.0382	0.0187	0.0186	0.0271	0.0012	0.0286	0.0388	0.1265	0.0025	0.0381	0.1271	0.0139	0.0187	0.0032	0.001	0.0181	0.0195	0.1225	0.0384	0.1182	0.0475	0.0012
6	rs76733476	13247499	0.96	0.255413023536062	0.92	0.951254862179695	0.291238907336937	0.779810143696958	0.0063	0.0057	0.101	0.0135	0.0381	0.0189	0.0187	0.027	0.0012	0.0286	0.0387	0.1263	0.0024	0.0381	0.127	0.014	0.0188	0.0031	0.001	0.0181	0.0197	0.1225	0.0384	0.118	0.0475	0.0012
6	rs12192056	13259241	0.96	0.255413023536062	0.92	0.951254862179695	0.27495220256463	0.768419719116726	0.0062	0.0057	0.101	0.0135	0.0381	0.0189	0.0188	0.027	0.0012	0.0286	0.0387	0.1262	0.0024	0.0381	0.1269	0.0141	0.0188	0.0031	0.001	0.0182	0.0197	0.1226	0.0383	0.118	0.0475	0.0012
6	rs202067	13266065	0.95	0.291843936447983	0.92	0.951254862179695	0.317083520542691	0.84254359773918	0.0061	0.0057	0.1003	0.0138	0.0381	0.02	0.0199	0.027	0.0012	0.0281	0.0389	0.1239	0.0024	0.0381	0.126	0.0154	0.0193	0.003	9e-04	0.0188	0.0206	0.1233	0.0382	0.1162	0.0475	0.0012
6	rs114277506	13270111	0.95	0.291843936447983	0.92	0.951254862179695	0.320502858776627	0.859121520350892	0.006	0.0057	0.1001	0.0139	0.038	0.0203	0.0202	0.027	0.0012	0.028	0.039	0.1234	0.0023	0.0382	0.1258	0.0157	0.0195	0.003	9e-04	0.0189	0.0206	0.1233	0.0382	0.1161	0.0473	0.0012
6	rs1223397	13270945	0.95	0.291843936447983	0.92	0.951254862179695	0.298185219318354	0.859276768584154	0.006	0.0057	0.1001	0.014	0.038	0.0203	0.0203	0.027	0.0012	0.028	0.039	0.1232	0.0023	0.0382	0.1258	0.0158	0.0195	0.003	9e-04	0.0189	0.0206	0.1234	0.0382	0.116	0.0473	0.0012
6	rs202051	13274123	0.95	0.291843936447983	0.92	0.951254862179695	0.326532977164164	0.842698221002554	0.006	0.0057	0.0996	0.014	0.0381	0.0205	0.0204	0.0269	0.0012	0.0279	0.0391	0.1226	0.0023	0.0381	0.1256	0.0162	0.0196	0.003	8e-04	0.0191	0.0207	0.1233	0.0383	0.1164	0.0473	0.0011
6	rs2119485	13278262	0.95	0.291843936447983	0.92	0.951254862179695	0.32765423019948	0.847184856943815	0.0059	0.0057	0.099	0.014	0.0383	0.0209	0.0207	0.0267	0.0012	0.0277	0.0392	0.1216	0.0021	0.0382	0.1252	0.017	0.0199	0.003	8e-04	0.0192	0.0209	0.1232	0.0384	0.1166	0.0474	0.0011
6	rs3817741	13279507	0.94	0.331738599837001	0.92	0.951254862179695	0.320250781213576	0.828959977319229	0.0058	0.0057	0.0989	0.014	0.0383	0.0209	0.0208	0.0267	0.0012	0.0277	0.0392	0.1215	0.0021	0.0383	0.1251	0.0171	0.02	0.003	8e-04	0.0192	0.0209	0.1232	0.0384	0.1166	0.0474	0.0011
6	rs441213	13279906	0.94	0.331738599837001	0.92	0.951254862179695	0.324550238439767	0.835437322595271	0.0058	0.0057	0.0988	0.014	0.0383	0.0209	0.0208	0.0267	0.0012	0.0277	0.0392	0.1215	0.0021	0.0383	0.125	0.0171	0.02	0.003	8e-04	0.0192	0.0209	0.1232	0.0385	0.1166	0.0474	0.0011
6	Affx-27735327	13283964	0.94	0.331738599837001	0.92	0.951254862179695	0.331286509585852	0.848887976469038	0.0057	0.0057	0.0984	0.0141	0.0384	0.021	0.0209	0.0268	0.0011	0.0278	0.0392	0.1214	0.0021	0.0384	0.1248	0.0172	0.0201	0.003	8e-04	0.0193	0.021	0.1232	0.0385	0.1165	0.0476	0.0011
6	rs435466	13284204	0.94	0.331738599837001	0.92	0.951254862179695	0.333239125868535	0.861295521476082	0.0057	0.0057	0.0985	0.0141	0.0383	0.021	0.0209	0.0268	0.0011	0.0277	0.0392	0.1214	0.0021	0.0384	0.1248	0.0172	0.0201	0.003	8e-04	0.0193	0.021	0.1232	0.0386	0.1165	0.0476	0.0011
6	rs1550526	13295515	0.94	0.331738599837001	0.92	0.951254862179695	0.40150536119061	0.95834883523849	0.0057	0.0057	0.0975	0.0143	0.0385	0.0213	0.021	0.0269	0.0011	0.0278	0.0393	0.121	0.0021	0.0386	0.1241	0.0175	0.0203	0.0031	8e-04	0.0193	0.0212	0.1231	0.0386	0.1162	0.0477	0.0011
6	rs454563	13295536	0.94	0.331738599837001	0.92	0.951254862179695	0.402071677796157	0.958666245736624	0.0057	0.0057	0.0975	0.0143	0.0385	0.0213	0.021	0.0269	0.0011	0.0278	0.0393	0.121	0.0021	0.0386	0.1241	0.0175	0.0203	0.0031	8e-04	0.0193	0.0212	0.1231	0.0386	0.1162	0.0477	0.0011
6	rs9349559	13300153	0.94	0.331738599837001	0.92	0.951254862179695	0.422725279028079	0.93918420974638	0.0057	0.0057	0.097	0.0145	0.0386	0.0215	0.0213	0.0269	0.001	0.0277	0.0394	0.1207	0.0021	0.0387	0.1237	0.0177	0.0203	0.0031	8e-04	0.0194	0.0213	0.123	0.0386	0.116	0.0478	0.0011
6	rs9369979	13302285	0.94	0.331738599837001	0.92	0.951254862179695	0.41768664836845	0.973607715958389	0.0057	0.0057	0.0969	0.0145	0.0386	0.0216	0.0213	0.0269	0.001	0.0277	0.0394	0.1206	0.0021	0.0388	0.1236	0.0178	0.0204	0.0031	8e-04	0.0194	0.0213	0.123	0.0386	0.116	0.0479	0.0011
6	rs202022	13302931	0.94	0.331738599837001	0.9	1.11848291839441	0.421274316577658	0.985082647369397	0.0057	0.0057	0.0968	0.0144	0.0386	0.0216	0.0213	0.0269	0.001	0.0277	0.0394	0.1206	0.0021	0.0388	0.1236	0.0178	0.0204	0.0031	8e-04	0.0194	0.0213	0.1231	0.0386	0.116	0.0479	0.0011
6	rs2439542	13311823	0.94	0.331738599837001	0.9	1.11848291839441	0.478942841001018	1.11851036236882	0.0057	0.0056	0.0967	0.0145	0.0386	0.0217	0.0214	0.027	0.001	0.0277	0.0394	0.1204	0.0022	0.0388	0.1234	0.0178	0.0204	0.0031	8e-04	0.0194	0.0214	0.1231	0.0386	0.116	0.0479	0.0011
6	rs78078192	13320526	0.93	0.375229593708928	0.9	1.11848291839441	0.478881081143062	0.919309793215777	0.0056	0.0058	0.0922	0.016	0.0396	0.0239	0.0233	0.0276	9e-04	0.0277	0.0406	0.1171	0.0025	0.0398	0.1167	0.0209	0.0222	0.0033	7e-04	0.0202	0.0225	0.1244	0.0388	0.1124	0.0476	0.0012
6	rs35421596	13329343	0.93	0.375229593708928	0.9	1.11848291839441	0.483151564858854	0.905323023831806	0.0056	0.0058	0.092	0.0161	0.0396	0.024	0.0234	0.0276	9e-04	0.0277	0.0407	0.1169	0.0025	0.0398	0.1164	0.021	0.0222	0.0033	7e-04	0.0202	0.0226	0.1245	0.0388	0.1122	0.0476	0.0012
6	rs499818	13332467	0.92	0.422441555019286	0.89	1.20843312996982	0.416129056928214	0.881380229664394	0.0056	0.0058	0.0917	0.0162	0.0397	0.0241	0.0235	0.0276	9e-04	0.0277	0.0407	0.1167	0.0025	0.0399	0.1158	0.0213	0.0223	0.0033	7e-04	0.0202	0.0226	0.1247	0.0388	0.1119	0.0478	0.0012
6	rs75644655	13334608	0.92	0.422441555019286	0.89	1.20843312996982	0.459377436907234	0.895761623674503	0.0056	0.0058	0.0915	0.0163	0.0397	0.0243	0.0237	0.0276	9e-04	0.0276	0.0408	0.1165	0.0026	0.04	0.1155	0.0216	0.0224	0.0033	8e-04	0.0202	0.0225	0.1247	0.0388	0.1116	0.0478	0.0012
6	rs36102538	13336030	0.92	0.422441555019286	0.89	1.20843312996982	0.401901740706548	0.823724156093798	0.0056	0.0058	0.0914	0.0164	0.0396	0.0244	0.0239	0.0276	9e-04	0.0276	0.0409	0.1164	0.0026	0.04	0.1152	0.0219	0.0225	0.0033	8e-04	0.0202	0.0225	0.1247	0.0388	0.1114	0.0477	0.0012
6	rs9473997	13345402	0.92	0.422441555019286	0.89	1.20843312996982	0.379017756727072	0.882004521638045	0.0057	0.0057	0.0908	0.0169	0.0396	0.025	0.0242	0.0275	9e-04	0.0277	0.041	0.1159	0.0028	0.0401	0.1141	0.0225	0.023	0.0034	8e-04	0.0202	0.0224	0.1247	0.0388	0.1107	0.0476	0.0012
6	rs77197892	13346023	0.92	0.422441555019286	0.89	1.20843312996982	0.375890112881476	0.960729917153755	0.0057	0.0057	0.0907	0.0168	0.0396	0.025	0.0242	0.0275	0.001	0.0277	0.041	0.116	0.0029	0.0401	0.1141	0.0226	0.023	0.0033	8e-04	0.0202	0.0224	0.1246	0.0388	0.1107	0.0476	0.0012
6	rs77510307	13346138	0.92	0.422441555019286	0.89	1.20843312996982	0.374358556171456	0.9588249587323	0.0057	0.0057	0.0907	0.0169	0.0396	0.025	0.0242	0.0275	0.001	0.0277	0.041	0.116	0.0029	0.0401	0.1141	0.0226	0.023	0.0033	8e-04	0.0202	0.0224	0.1246	0.0388	0.1107	0.0476	0.0012
6	rs2254290	13346660	0.92	0.422441555019286	0.89	1.20843312996982	0.369728707065964	0.954224381775485	0.0057	0.0057	0.0907	0.0169	0.0396	0.025	0.0242	0.0275	0.001	0.0277	0.041	0.116	0.0029	0.0401	0.114	0.0226	0.023	0.0033	8e-04	0.0202	0.0224	0.1246	0.0388	0.1107	0.0476	0.0012
6	rs79938468	13351842	0.92	0.422441555019286	0.89	1.20843312996982	0.726035196684483	1.14553460982929	0.0057	0.0057	0.0901	0.0169	0.0397	0.0251	0.0243	0.0275	0.001	0.0279	0.0412	0.1156	0.0029	0.0404	0.1131	0.0228	0.023	0.0033	8e-04	0.0201	0.0225	0.1247	0.0388	0.1105	0.0478	0.0012
6	rs9381968	13353734	0.92	0.422441555019286	0.89	1.20843312996982	0.448606942754622	0.909247535966463	0.0058	0.0057	0.0877	0.0171	0.0402	0.0257	0.0249	0.0276	0.0011	0.029	0.0421	0.1137	0.0031	0.0418	0.1097	0.0237	0.0229	0.0031	0.001	0.0201	0.023	0.1257	0.0389	0.1094	0.0487	0.0012
6	rs821287	13356166	0.91	0.473491286898298	0.89	1.20843312996982	0.445382375037366	0.921198934323023	0.0057	0.0057	0.0855	0.0172	0.0407	0.026	0.0253	0.0281	0.0012	0.0297	0.0426	0.1123	0.0032	0.0428	0.1073	0.0244	0.0228	0.0029	0.001	0.0203	0.0234	0.1265	0.039	0.1088	0.0494	0.0011
6	rs2439566	13358705	0.91	0.473491286898298	0.89	1.20843312996982	0.610929295095298	0.978226413895689	0.0056	0.0056	0.0849	0.0173	0.0407	0.026	0.0253	0.0281	0.0012	0.0299	0.0429	0.1119	0.0033	0.043	0.1066	0.0245	0.0227	0.0029	0.001	0.0203	0.0235	0.1267	0.039	0.109	0.0494	0.0011
6	rs877516	13358885	0.91	0.473491286898298	0.89	1.20843312996982	0.60463893646433	0.903126792549495	0.0056	0.0056	0.0849	0.0174	0.0407	0.026	0.0254	0.0281	0.0012	0.0299	0.0429	0.1117	0.0033	0.0431	0.1065	0.0245	0.0227	0.0029	0.001	0.0203	0.0235	0.1267	0.039	0.109	0.0494	0.0011
6	rs579240	13359331	0.91	0.473491286898298	0.89	1.20843312996982	0.612315807741397	0.902029080653544	0.0056	0.0056	0.0848	0.0174	0.0408	0.026	0.0254	0.0281	0.0012	0.03	0.043	0.1116	0.0033	0.0433	0.1064	0.0245	0.0227	0.0028	0.001	0.0203	0.0235	0.1267	0.039	0.109	0.0494	0.0011
6	rs115061528	13365940	0.91	0.473491286898298	0.89	1.20843312996982	0.561319334161715	0.875609811562558	0.0054	0.0056	0.0838	0.0175	0.0412	0.0261	0.0255	0.0283	0.0011	0.0304	0.0438	0.1106	0.0033	0.044	0.1055	0.0248	0.0227	0.0028	0.0011	0.0204	0.0231	0.1269	0.0389	0.109	0.0496	0.0011
6	rs492433	13370705	0.9	0.528487958927512	0.89	1.20843312996982	0.476167472354678	0.861140198147603	0.0054	0.0056	0.0838	0.0175	0.0413	0.0261	0.0255	0.0283	0.0011	0.0305	0.0439	0.1105	0.0033	0.0441	0.1054	0.0248	0.0228	0.0028	0.0011	0.0204	0.0231	0.1269	0.0389	0.109	0.0496	0.0011
6	rs12191429	13371707	0.9	0.528487958927512	0.89	1.20843312996982	0.475674893002247	0.851676426757715	0.0054	0.0056	0.0837	0.0175	0.0413	0.0261	0.0255	0.0283	0.0011	0.0305	0.0439	0.1105	0.0033	0.0441	0.1054	0.0248	0.0227	0.0028	0.0011	0.0204	0.0231	0.1269	0.0389	0.109	0.0496	0.0011
6	rs2496150	13374132	0.9	0.528487958927512	0.89	1.20843312996982	0.462347594837665	0.828959977319229	0.0054	0.0056	0.0835	0.0175	0.0413	0.0261	0.0255	0.0284	0.0011	0.0305	0.0439	0.1106	0.0033	0.0441	0.1055	0.0248	0.0227	0.0028	0.0011	0.0204	0.0231	0.127	0.0389	0.1089	0.0496	0.0011
6	rs77893239	13378961	0.9	0.528487958927512	0.89	1.20843312996982	0.454126968941527	0.867046531426513	0.0054	0.0056	0.0833	0.0175	0.0414	0.0261	0.0255	0.0284	0.0011	0.0306	0.044	0.1106	0.0034	0.0442	0.1055	0.0248	0.0226	0.0028	0.0011	0.0205	0.0231	0.127	0.0389	0.1087	0.0495	0.0011
6	rs114806899	13381056	0.9	0.528487958927512	0.88	1.30266910679319	0.444786488782363	0.837289924063435	0.0054	0.0056	0.0833	0.0175	0.0414	0.0261	0.0255	0.0285	0.0012	0.0306	0.044	0.1106	0.0034	0.0442	0.1055	0.0248	0.0226	0.0028	0.0011	0.0205	0.0231	0.127	0.0389	0.1087	0.0495	0.0011
6	rs55922211	13381133	0.9	0.528487958927512	0.88	1.30266910679319	0.443060640096369	0.839606877856974	0.0054	0.0056	0.0833	0.0175	0.0413	0.0261	0.0255	0.0285	0.0012	0.0306	0.044	0.1108	0.0034	0.0442	0.1055	0.0248	0.0226	0.0028	0.0011	0.0205	0.0231	0.1269	0.0389	0.1087	0.0495	0.0011
6	rs553671	13382058	0.9	0.528487958927512	0.88	1.30266910679319	0.444965213424586	0.842079763349433	0.0054	0.0056	0.0832	0.0175	0.0413	0.0261	0.0255	0.0285	0.0012	0.0306	0.044	0.1108	0.0034	0.0442	0.1055	0.0248	0.0226	0.0028	0.0011	0.0205	0.0231	0.1269	0.0389	0.1087	0.0495	0.0011
6	rs531256	13384746	0.9	0.528487958927512	0.88	1.30266910679319	0.482965509854844	0.920096841020925	0.0054	0.0056	0.0831	0.0174	0.0413	0.0261	0.0254	0.0285	0.0012	0.0306	0.044	0.1109	0.0034	0.0442	0.1056	0.0249	0.0226	0.0028	0.0011	0.0205	0.0231	0.127	0.0388	0.1086	0.0495	0.0011
6	rs79458690	13392268	0.88	0.650722301593725	0.88	1.30266910679319	0.410442745734989	0.604402374100323	0.0064	0.0078	0.0823	0.0166	0.0427	0.0243	0.025	0.0284	0.0013	0.0329	0.045	0.109	0.0047	0.0462	0.1013	0.0251	0.0223	0.0034	0.0016	0.0198	0.0233	0.1286	0.0372	0.1092	0.0468	0.0012
6	rs75631194	13397500	0.87	0.718142804220985	0.88	1.30266910679319	0.223320854476989	0.573294943497566	0.0064	0.0078	0.0824	0.0166	0.0426	0.0243	0.025	0.0284	0.0013	0.033	0.0449	0.109	0.0047	0.0462	0.1012	0.0251	0.0223	0.0034	0.0016	0.0198	0.0233	0.1288	0.0372	0.1093	0.0466	0.0012
6	rs17618545	13397998	0.87	0.718142804220985	0.88	1.30266910679319	0.222037445644518	0.567489030401633	0.0064	0.0078	0.0824	0.0166	0.0426	0.0243	0.025	0.0284	0.0013	0.033	0.0449	0.109	0.0047	0.0462	0.1012	0.0251	0.0223	0.0034	0.0016	0.0198	0.0233	0.1288	0.0372	0.1093	0.0466	0.0012
6	rs79593479	13401346	0.87	0.718142804220985	0.87	1.40123301501992	0.207436120137288	0.51521037583854	0.0064	0.0078	0.0824	0.0166	0.0426	0.0243	0.025	0.0284	0.0013	0.033	0.0449	0.109	0.0047	0.0462	0.1012	0.0252	0.0223	0.0034	0.0016	0.0198	0.0233	0.1289	0.0372	0.1093	0.0466	0.0012
6	rs72826932	13401442	0.87	0.718142804220985	0.88	1.30266910679319	0.207834177265148	0.51396798180011	0.0064	0.0078	0.0824	0.0166	0.0426	0.0243	0.025	0.0284	0.0013	0.033	0.0449	0.109	0.0047	0.0462	0.1012	0.0252	0.0223	0.0034	0.0016	0.0198	0.0233	0.1289	0.0373	0.1094	0.0466	0.0012
6	rs7746830	13407734	0.87	0.718142804220985	0.88	1.30266910679319	0.177098136109202	0.472592916931945	0.0065	0.0078	0.0824	0.0167	0.0426	0.0243	0.025	0.0284	0.0013	0.033	0.0449	0.109	0.0047	0.0462	0.1012	0.0252	0.0223	0.0034	0.0016	0.0198	0.0233	0.1289	0.0373	0.1093	0.0466	0.0012
6	rs478804	13408672	0.87	0.718142804220985	0.88	1.30266910679319	0.172266610819981	0.463566107571362	0.0065	0.0078	0.0824	0.0167	0.0426	0.0243	0.025	0.0284	0.0013	0.033	0.0449	0.109	0.0048	0.0462	0.1012	0.0252	0.0223	0.0034	0.0016	0.0198	0.0233	0.1289	0.0373	0.1093	0.0466	0.0012
6	rs11754291	13415866	0.87	0.718142804220985	0.88	1.30266910679319	0.180864601380528	0.442196105200238	0.0065	0.0078	0.0825	0.0166	0.0426	0.0243	0.0251	0.0284	0.0013	0.0329	0.0449	0.1091	0.0048	0.0461	0.1012	0.0252	0.0223	0.0034	0.0016	0.0198	0.0233	0.1291	0.0372	0.1094	0.0464	0.0012
6	rs9370100	13418600	0.87	0.718142804220985	0.88	1.30266910679319	0.189138339714155	0.458064767539088	0.0065	0.0078	0.0825	0.0166	0.0426	0.0243	0.0251	0.0284	0.0013	0.0328	0.0449	0.1091	0.0048	0.0461	0.1012	0.0251	0.0224	0.0034	0.0016	0.0198	0.0233	0.1291	0.0372	0.1094	0.0464	0.0012
6	rs1550520	13428041	0.87	0.718142804220985	0.88	1.30266910679319	0.212281542259019	0.489553860288026	0.0065	0.0078	0.0827	0.0166	0.0427	0.0244	0.0251	0.0282	0.0013	0.0328	0.0448	0.109	0.0049	0.046	0.1014	0.0249	0.0224	0.0035	0.0016	0.0199	0.0233	0.1292	0.0372	0.1095	0.0461	0.0012
6	rs115250714	13429888	0.87	0.718142804220985	0.88	1.30266910679319	0.258719560459295	0.553951344353236	0.0065	0.0078	0.0828	0.0166	0.0427	0.0243	0.0252	0.0281	0.0013	0.0329	0.0447	0.109	0.005	0.0458	0.1014	0.0249	0.0224	0.0035	0.0017	0.0198	0.0233	0.1292	0.0369	0.1095	0.0459	0.0012
6	rs60004245	13432162	0.87	0.718142804220985	0.88	1.30266910679319	0.235142570143979	0.560287182703229	0.0066	0.0078	0.0829	0.0167	0.0427	0.0244	0.0253	0.0281	0.0013	0.0329	0.0445	0.109	0.0051	0.0457	0.1014	0.025	0.0225	0.0036	0.0017	0.0198	0.0233	0.1292	0.0368	0.1096	0.0457	0.0012
6	rs76083130	13438112	0.87	0.718142804220985	0.88	1.30266910679319	0.251003274370851	0.598808449558122	0.0066	0.0078	0.0829	0.0167	0.0428	0.0244	0.0254	0.028	0.0014	0.033	0.0444	0.1091	0.0051	0.0456	0.1014	0.0249	0.0225	0.0036	0.0017	0.0197	0.0234	0.1291	0.0367	0.1096	0.0456	0.0013
6	rs62385771	13446046	0.87	0.718142804220985	0.88	1.30266910679319	0.214910487921068	0.575422635737507	0.0067	0.0079	0.0829	0.0168	0.0429	0.0245	0.0256	0.0277	0.0014	0.0331	0.0443	0.1091	0.0052	0.0455	0.1013	0.0248	0.0226	0.0037	0.0019	0.0197	0.0233	0.1289	0.0366	0.1096	0.0455	0.0013
6	rs2560762	13454603	0.86	0.789876638244022	0.88	1.30266910679319	0.15667574814294	0.603684512874963	0.0071	0.0079	0.0833	0.0167	0.0428	0.0245	0.0261	0.0277	0.0016	0.0329	0.044	0.1092	0.0058	0.0452	0.1015	0.0244	0.0228	0.0038	0.002	0.0191	0.0235	0.1286	0.0366	0.1096	0.0451	0.0014
6	rs966255	13456816	0.86	0.789876638244022	0.88	1.30266910679319	0.156439003117858	0.602966854583027	0.0071	0.0079	0.0833	0.0167	0.0428	0.0245	0.0261	0.0277	0.0016	0.0329	0.044	0.1091	0.0058	0.0452	0.1015	0.0244	0.0228	0.0038	0.002	0.0191	0.0235	0.1286	0.0366	0.1096	0.0451	0.0014
6	rs72826959	13457347	0.86	0.789876638244022	0.87	1.40123301501992	0.157048202246783	0.607994716606952	0.0071	0.0079	0.0834	0.0167	0.0428	0.0245	0.0261	0.0277	0.0016	0.0329	0.044	0.1091	0.0058	0.0451	0.1015	0.0244	0.0228	0.0038	0.002	0.0191	0.0235	0.1286	0.0366	0.1096	0.0451	0.0014
6	rs2841560	13462198	0.86	0.789876638244022	0.87	1.40123301501992	0.155157496196603	0.582386351564877	0.0071	0.0079	0.0834	0.0167	0.0428	0.0246	0.0261	0.0277	0.0016	0.0329	0.044	0.1091	0.0059	0.0451	0.1015	0.0244	0.0228	0.0038	0.002	0.0191	0.0235	0.1285	0.0366	0.1095	0.0451	0.0014
6	rs9367488	13462405	0.86	0.789876638244022	0.87	1.40123301501992	0.155123856258234	0.583525201975591	0.0071	0.0079	0.0834	0.0167	0.0428	0.0246	0.0261	0.0277	0.0016	0.0329	0.044	0.1091	0.0059	0.0451	0.1015	0.0244	0.0228	0.0038	0.002	0.0191	0.0235	0.1285	0.0366	0.1095	0.0451	0.0014
6	rs115640319	13464172	0.86	0.789876638244022	0.87	1.40123301501992	0.169667114817822	0.602105932812419	0.0071	0.0079	0.0834	0.0167	0.0428	0.0245	0.0261	0.0277	0.0016	0.0329	0.044	0.1091	0.0059	0.0451	0.1015	0.0244	0.0228	0.0038	0.002	0.0191	0.0235	0.1285	0.0366	0.1095	0.0451	0.0014
6	rs12191411	13467401	0.86	0.789876638244022	0.87	1.40123301501992	0.203203886617005	0.637639654549046	0.0071	0.0079	0.0835	0.0166	0.0427	0.0245	0.026	0.0277	0.0016	0.0329	0.044	0.109	0.0059	0.045	0.1017	0.0243	0.0228	0.0038	0.002	0.019	0.0235	0.1285	0.0365	0.1096	0.0451	0.0015
6	rs114124688	13468085	0.86	0.789876638244022	0.87	1.40123301501992	0.206284191376715	0.620968694563372	0.0071	0.0079	0.0835	0.0166	0.0427	0.0245	0.026	0.0277	0.0016	0.0329	0.044	0.109	0.0059	0.045	0.1018	0.0243	0.0228	0.0039	0.002	0.019	0.0235	0.1285	0.0365	0.1096	0.0451	0.0015
6	rs2560814	13471445	0.86	0.789876638244022	0.87	1.40123301501992	0.195348636554295	0.571310823201206	0.0072	0.0079	0.0836	0.0166	0.0426	0.0244	0.026	0.0278	0.0016	0.0327	0.0439	0.1086	0.006	0.0448	0.1024	0.0241	0.0228	0.0039	0.0021	0.019	0.0234	0.1284	0.0364	0.1097	0.0452	0.0016
6	rs9395813	13483260	0.86	0.789876638244022	0.87	1.40123301501992	0.165025019929605	0.573294943497566	0.0073	0.0079	0.0836	0.0166	0.0425	0.0244	0.0259	0.028	0.0016	0.0326	0.0437	0.1079	0.0062	0.0444	0.1027	0.0239	0.023	0.0039	0.0023	0.0191	0.0234	0.1282	0.0365	0.1099	0.0458	0.0017
6	rs62385806	13487174	0.86	0.789876638244022	0.87	1.40123301501992	0.148252981165199	0.622125056575376	0.0073	0.0079	0.0837	0.0165	0.0425	0.0244	0.0258	0.028	0.0016	0.0326	0.0437	0.1078	0.0062	0.0443	0.1029	0.0238	0.023	0.0039	0.0024	0.0191	0.0234	0.128	0.0365	0.1099	0.0459	0.0018
6	rs2841549	13489554	0.86	0.789876638244022	0.87	1.40123301501992	0.132170252797856	0.543151282961801	0.0073	0.0079	0.0837	0.0165	0.0425	0.0244	0.0258	0.0281	0.0016	0.0326	0.0436	0.1077	0.0063	0.0443	0.1029	0.0238	0.023	0.004	0.0024	0.0191	0.0234	0.128	0.0365	0.1098	0.046	0.0018
6	rs9395828	13491335	0.86	0.789876638244022	0.87	1.40123301501992	0.11898677620333	0.491326616287554	0.0073	0.0079	0.0836	0.0165	0.0425	0.0243	0.0258	0.0282	0.0017	0.0327	0.0436	0.1076	0.0063	0.0443	0.103	0.0238	0.023	0.0039	0.0024	0.0191	0.0235	0.128	0.0365	0.1098	0.0461	0.0018
6	rs2560810	13491916	0.86	0.789876638244022	0.87	1.40123301501992	0.121934336499583	0.485061195004079	0.0073	0.0079	0.0836	0.0165	0.0425	0.0243	0.0258	0.0282	0.0017	0.0327	0.0436	0.1076	0.0063	0.0443	0.103	0.0238	0.0229	0.0039	0.0024	0.0191	0.0235	0.128	0.0364	0.1098	0.0462	0.0018
6	rs79167972	13494003	0.86	0.789876638244022	0.87	1.40123301501992	0.115265718736677	0.498160165831876	0.0074	0.0079	0.0836	0.0165	0.0425	0.0243	0.0257	0.0283	0.0017	0.0327	0.0436	0.1074	0.0063	0.0444	0.1031	0.0237	0.023	0.0039	0.0024	0.0191	0.0235	0.128	0.0362	0.1098	0.0462	0.0018
6	rs2841545	13498680	0.86	0.789876638244022	0.88	1.30266910679319	0.0976900067519739	0.478816553258999	0.0074	0.0078	0.0836	0.0165	0.0424	0.0244	0.0256	0.0284	0.0017	0.0328	0.0434	0.1071	0.0063	0.0446	0.1032	0.0236	0.0231	0.0039	0.0024	0.0191	0.0236	0.128	0.0359	0.1099	0.0464	0.0019
6	rs62385811	13502868	0.86	0.789876638244022	0.88	1.30266910679319	0.0888428351411599	0.428187232058917	0.0075	0.0078	0.0836	0.0165	0.0424	0.0244	0.0257	0.0284	0.0017	0.0329	0.0434	0.107	0.0063	0.0447	0.1031	0.0236	0.0231	0.0039	0.0024	0.019	0.0235	0.128	0.0358	0.1099	0.0465	0.0019
6	rs73372830	13506642	0.86	0.789876638244022	0.87	1.40123301501992	0.0831991212010707	0.412085019590346	0.0075	0.0078	0.0836	0.0165	0.0424	0.0244	0.0256	0.0284	0.0017	0.0329	0.0434	0.107	0.0063	0.0448	0.1031	0.0236	0.0231	0.0039	0.0024	0.019	0.0235	0.1281	0.0357	0.1099	0.0465	0.0019
6	rs116296593	13509823	0.86	0.789876638244022	0.87	1.40123301501992	0.0807012707001993	0.393578125491119	0.0075	0.0078	0.0836	0.0165	0.0423	0.0243	0.0256	0.0284	0.0018	0.033	0.0434	0.107	0.0063	0.0449	0.1032	0.0236	0.023	0.0039	0.0024	0.019	0.0235	0.1282	0.0357	0.1099	0.0465	0.0019
6	rs2841535	13512039	0.86	0.789876638244022	0.87	1.40123301501992	0.0771984596254555	0.383455375723679	0.0075	0.0078	0.0836	0.0164	0.0423	0.0243	0.0255	0.0283	0.0018	0.033	0.0434	0.107	0.0063	0.045	0.1033	0.0235	0.0229	0.0039	0.0024	0.019	0.0235	0.1283	0.0357	0.1099	0.0466	0.0019
6	rs9370174	13513044	0.86	0.789876638244022	0.87	1.40123301501992	0.077570551444659	0.382944786542925	0.0075	0.0078	0.0836	0.0164	0.0423	0.0243	0.0255	0.0284	0.0018	0.033	0.0434	0.107	0.0063	0.045	0.1034	0.0236	0.0229	0.0039	0.0024	0.019	0.0235	0.1284	0.0357	0.1099	0.0464	0.0019
6	rs79923911	13513432	0.86	0.789876638244022	0.86	1.50416405558766	0.077001936445817	0.37607049208189	0.0075	0.0078	0.0836	0.0164	0.0423	0.0243	0.0255	0.0284	0.0018	0.033	0.0434	0.107	0.0063	0.045	0.1034	0.0236	0.0229	0.0039	0.0024	0.019	0.0235	0.1284	0.0357	0.1099	0.0464	0.0019
6	rs2327680	13513622	0.86	0.789876638244022	0.86	1.50416405558766	0.0757647807599279	0.377722227193584	0.0075	0.0078	0.0836	0.0164	0.0422	0.0243	0.0255	0.0284	0.0018	0.033	0.0434	0.107	0.0063	0.045	0.1034	0.0236	0.0229	0.0039	0.0024	0.019	0.0235	0.1284	0.0357	0.1099	0.0464	0.0019
6	rs115404463	13514073	0.86	0.789876638244022	0.87	1.40123301501992	0.0784506130350895	0.386906803382549	0.0075	0.0078	0.0836	0.0164	0.0422	0.0243	0.0255	0.0284	0.0018	0.0331	0.0434	0.107	0.0063	0.045	0.1034	0.0236	0.0228	0.0039	0.0024	0.0189	0.0235	0.1284	0.0357	0.1099	0.0464	0.0019
6	rs4715377	13514297	0.86	0.789876638244022	0.87	1.40123301501992	0.0789817203164618	0.394478596258916	0.0075	0.0078	0.0836	0.0164	0.0422	0.0243	0.0255	0.0284	0.0018	0.0331	0.0434	0.107	0.0063	0.0451	0.1035	0.0236	0.0228	0.0039	0.0024	0.0189	0.0235	0.1284	0.0357	0.1099	0.0465	0.0019
6	rs11755323	13514747	0.86	0.789876638244022	0.87	1.40123301501992	0.0815812958912538	0.42214573989048	0.0075	0.0078	0.0836	0.0163	0.0422	0.0242	0.0255	0.0284	0.0018	0.0331	0.0434	0.107	0.0063	0.0451	0.1035	0.0236	0.0228	0.0039	0.0024	0.0189	0.0235	0.1284	0.0357	0.1099	0.0465	0.0019
6	rs79597952	13516148	0.86	0.789876638244022	0.87	1.40123301501992	0.0849302053728696	0.434515925151015	0.0075	0.0078	0.0836	0.0163	0.0422	0.0243	0.0254	0.0284	0.0018	0.0332	0.0434	0.107	0.0063	0.0451	0.1036	0.0236	0.0228	0.0038	0.0024	0.0189	0.0235	0.1284	0.0356	0.1099	0.0465	0.0019
6	rs77155312	13516384	0.86	0.789876638244022	0.87	1.40123301501992	0.0853723624312012	0.434119653407269	0.0075	0.0078	0.0836	0.0163	0.0422	0.0243	0.0254	0.0284	0.0018	0.0332	0.0434	0.107	0.0063	0.0451	0.1036	0.0236	0.0228	0.0038	0.0024	0.0189	0.0235	0.1284	0.0356	0.1099	0.0465	0.0019
6	rs9474387	13517912	0.86	0.789876638244022	0.87	1.40123301501992	0.0894898388409183	0.450045272735287	0.0075	0.0078	0.0837	0.0163	0.0422	0.0243	0.0254	0.0283	0.0018	0.0332	0.0433	0.1071	0.0063	0.0451	0.1036	0.0236	0.0227	0.0038	0.0024	0.0188	0.0234	0.1284	0.0356	0.1099	0.0466	0.0019
6	rs2560776	13519372	0.86	0.789876638244022	0.87	1.40123301501992	0.0889624261004124	0.469623887430701	0.0075	0.0079	0.0834	0.0163	0.0423	0.0242	0.0254	0.0284	0.0018	0.0333	0.0435	0.1073	0.0063	0.0451	0.1038	0.0236	0.0226	0.0038	0.0024	0.0188	0.0235	0.1281	0.0356	0.1097	0.0467	0.0019
6	rs115411846	13521802	0.86	0.789876638244022	0.87	1.40123301501992	0.102692350718842	0.535329844498325	0.0075	0.0079	0.0834	0.0163	0.0424	0.0242	0.0254	0.0285	0.0018	0.0333	0.0435	0.1072	0.0063	0.0451	0.1039	0.0236	0.0226	0.0038	0.0024	0.0188	0.0234	0.1281	0.0356	0.1097	0.0467	0.0019
6	rs116595753	13542802	0.86	0.789876638244022	0.87	1.40123301501992	0.152513197490841	0.528092426580514	0.0074	0.0079	0.0832	0.0162	0.0423	0.0241	0.0252	0.0285	0.0018	0.0334	0.0438	0.1071	0.0063	0.045	0.1041	0.0235	0.0226	0.0038	0.0025	0.0187	0.0233	0.128	0.0354	0.1098	0.0468	0.002
6	rs2841569	13544736	0.86	0.789876638244022	0.87	1.40123301501992	0.139504324957235	0.488055122055751	0.0074	0.0079	0.0832	0.0162	0.0422	0.0241	0.0252	0.0285	0.0018	0.0334	0.0438	0.1071	0.0063	0.045	0.1042	0.0236	0.0226	0.0038	0.0025	0.0187	0.0233	0.128	0.0354	0.1098	0.0468	0.002
6	rs2195306	13554535	0.84	0.946582027722497	0.87	1.40123301501992	0.167301508732708	0.276066770175467	0.0079	0.0096	0.0827	0.0154	0.0435	0.0235	0.0228	0.0283	0.0038	0.0336	0.0432	0.1052	0.0059	0.0415	0.111	0.0235	0.0237	0.0052	0.0032	0.0178	0.0222	0.1239	0.0339	0.1121	0.0462	0.003
6	rs74602670	13554592	0.84	0.946582027722497	0.87	1.40123301501992	0.168005632516616	0.27827221714085	0.0079	0.0096	0.0827	0.0154	0.0435	0.0236	0.0228	0.0283	0.0038	0.0336	0.0432	0.1052	0.0059	0.0415	0.111	0.0235	0.0237	0.0052	0.0032	0.0178	0.0222	0.1239	0.0339	0.112	0.0462	0.003
6	rs12193855	13561029	0.84	0.946582027722497	0.87	1.40123301501992	0.0861906957564351	0.198428254519909	0.0079	0.0097	0.0828	0.0154	0.0436	0.0235	0.0227	0.0283	0.0039	0.0337	0.0432	0.1052	0.0059	0.0415	0.1112	0.0235	0.0237	0.0053	0.0032	0.0177	0.0222	0.1239	0.0338	0.1121	0.0463	0.003
6	rs9296714	13564057	0.83	1.03168894651748	0.87	1.40123301501992	0.0574280028678381	0.157693680167223	0.0079	0.0097	0.083	0.0153	0.0436	0.0235	0.0227	0.0282	0.0039	0.0336	0.0431	0.1054	0.0059	0.0413	0.1118	0.0235	0.0237	0.0053	0.0032	0.0176	0.0221	0.1236	0.0339	0.1119	0.0463	0.0031
6	rs116578433	13566383	0.83	1.03168894651748	0.87	1.40123301501992	0.0556991870706586	0.148832041487617	0.0079	0.0098	0.0837	0.0152	0.0437	0.0235	0.0227	0.028	0.0041	0.0335	0.0428	0.1056	0.0058	0.0405	0.1125	0.0232	0.0237	0.0053	0.0033	0.0175	0.0215	0.1238	0.0335	0.1129	0.0463	0.0032
6	rs4712037	13567010	0.83	1.03168894651748	0.87	1.40123301501992	0.0485022964580218	0.125859462120879	0.0079	0.0098	0.0838	0.0152	0.0437	0.0235	0.0227	0.028	0.0041	0.0334	0.0428	0.1056	0.0058	0.0405	0.1125	0.0232	0.0237	0.0053	0.0033	0.0175	0.0216	0.1239	0.0335	0.1129	0.0463	0.0032
6	rs9357770	13572442	0.83	1.03168894651748	0.87	1.40123301501992	0.0533342760767288	0.137581629944986	0.0079	0.0098	0.0838	0.0152	0.0436	0.0235	0.0227	0.028	0.0041	0.0334	0.0427	0.1056	0.0058	0.0405	0.1125	0.0232	0.0237	0.0053	0.0033	0.0175	0.0216	0.1238	0.0335	0.1129	0.0463	0.0032
6	rs75603749	13587355	0.83	1.03168894651748	0.87	1.40123301501992	0.0511541491170119	0.150059708613022	0.008	0.0098	0.084	0.0153	0.0436	0.0236	0.0227	0.0279	0.0041	0.0334	0.0426	0.1055	0.0057	0.0404	0.1126	0.0232	0.0236	0.0053	0.0033	0.0175	0.0215	0.1238	0.0334	0.113	0.0463	0.0032
6	rs3757261	13599303	0.82	1.12138066584829	0.87	1.40123301501992	0.0326426122906541	0.132937024043414	0.0081	0.0099	0.0844	0.0154	0.0434	0.0239	0.0227	0.0277	0.0041	0.0334	0.0424	0.1054	0.0057	0.0402	0.1129	0.0231	0.0236	0.0054	0.0033	0.0176	0.0214	0.1237	0.0334	0.1132	0.0463	0.0033
6	rs41273886	13604710	0.82	1.12138066584829	0.87	1.40123301501992	0.0293735270078265	0.120493846665472	0.0081	0.0099	0.0844	0.0154	0.0434	0.0239	0.0227	0.0277	0.0041	0.0333	0.0424	0.1056	0.0055	0.0402	0.113	0.0231	0.0236	0.0054	0.0033	0.0176	0.0214	0.1237	0.0334	0.1132	0.0464	0.0033
6	rs41273888	13604918	0.82	1.12138066584829	0.87	1.40123301501992	0.0295443777807749	0.11814704359979	0.0081	0.0099	0.0844	0.0154	0.0434	0.0239	0.0227	0.0277	0.0041	0.0333	0.0424	0.1056	0.0055	0.0402	0.1129	0.0231	0.0236	0.0054	0.0033	0.0176	0.0214	0.1237	0.0334	0.1132	0.0464	0.0033
6	rs34162626	13612078	0.82	1.12138066584829	0.87	1.40123301501992	0.0260909139036355	0.0846003499373668	0.0081	0.0099	0.0844	0.0154	0.0435	0.024	0.0227	0.0277	0.0041	0.0333	0.0424	0.1055	0.0055	0.0402	0.113	0.0231	0.0236	0.0053	0.0032	0.0176	0.0214	0.1237	0.0334	0.1133	0.0465	0.0033
6	rs2841523	13613783	0.82	1.12138066584829	0.87	1.40123301501992	0.0256030113545498	0.0808342760944891	0.0081	0.0099	0.0843	0.0154	0.0434	0.024	0.0227	0.0277	0.0041	0.0333	0.0425	0.1056	0.0055	0.0402	0.113	0.0231	0.0236	0.0053	0.0032	0.0176	0.0214	0.1237	0.0334	0.1132	0.0465	0.0033
6	rs115754676	13623820	0.82	1.12138066584829	0.87	1.40123301501992	0.0255720912009296	0.0769185302473213	0.0081	0.0099	0.0843	0.0154	0.0435	0.024	0.0227	0.0277	0.0041	0.0333	0.0425	0.1056	0.0054	0.0402	0.113	0.023	0.0236	0.0053	0.0032	0.0176	0.0213	0.1237	0.0334	0.1132	0.0465	0.0033
6	rs9382303	13627151	0.82	1.12138066584829	0.87	1.40123301501992	0.0245165835087824	0.065519386739129	0.0082	0.01	0.0842	0.0153	0.0435	0.024	0.0227	0.0277	0.0042	0.0333	0.0425	0.1056	0.0054	0.0402	0.1131	0.0229	0.0236	0.0054	0.0032	0.0176	0.0213	0.1237	0.0334	0.1131	0.0466	0.0034
6	rs7742342	13628357	0.82	1.12138066584829	0.87	1.40123301501992	0.0233185573329532	0.0606708402544973	0.0082	0.01	0.0842	0.0153	0.0435	0.024	0.0227	0.0278	0.0042	0.0333	0.0425	0.1056	0.0054	0.0402	0.1131	0.0229	0.0236	0.0054	0.0032	0.0176	0.0213	0.1237	0.0334	0.113	0.0466	0.0034
6	rs17619307	13631555	0.82	1.12138066584829	0.87	1.40123301501992	0.0245766162740483	0.0647684788604892	0.0082	0.01	0.0842	0.0153	0.0436	0.0239	0.0227	0.0277	0.0042	0.0333	0.0426	0.1056	0.0054	0.0402	0.113	0.0229	0.0236	0.0054	0.0032	0.0176	0.0212	0.1237	0.0334	0.113	0.0465	0.0034
6	rs1060567	13636138	0.82	1.12138066584829	0.88	1.30266910679319	0.0263741736043693	0.0569451762326892	0.0084	0.0101	0.084	0.0154	0.0438	0.0239	0.0228	0.0276	0.0042	0.0333	0.0428	0.1056	0.0055	0.0401	0.1134	0.0227	0.0236	0.0054	0.0033	0.0176	0.0208	0.1241	0.0332	0.113	0.0462	0.0035
6	rs74588797	13640445	0.82	1.12138066584829	0.88	1.30266910679319	0.0278452401070296	0.0334647283977128	0.0084	0.0101	0.0839	0.0153	0.044	0.0238	0.0228	0.0275	0.0043	0.0334	0.0429	0.1056	0.0055	0.0399	0.1137	0.0225	0.0236	0.0054	0.0033	0.0175	0.0206	0.1243	0.0331	0.1129	0.0461	0.0035
6	rs76996552	13643835	0.82	1.12138066584829	0.88	1.30266910679319	0.0278561868992182	0.0333629998883935	0.0084	0.0101	0.0839	0.0153	0.044	0.0238	0.0228	0.0275	0.0043	0.0334	0.0429	0.1056	0.0055	0.0399	0.1137	0.0225	0.0236	0.0054	0.0033	0.0175	0.0206	0.1243	0.0331	0.1129	0.0461	0.0035
6	rs62387399	13650814	0.82	1.12138066584829	0.88	1.30266910679319	0.027768697903935	0.0316554863022853	0.0084	0.0101	0.0839	0.0154	0.0441	0.0238	0.0228	0.0275	0.0043	0.0334	0.043	0.1056	0.0055	0.0399	0.1137	0.0225	0.0236	0.0055	0.0033	0.0175	0.0206	0.1243	0.033	0.1129	0.046	0.0035
6	rs4715455	13652006	0.82	1.12138066584829	0.88	1.30266910679319	0.0277577754903361	0.0307683230870573	0.0084	0.0101	0.0839	0.0154	0.0441	0.0238	0.0228	0.0275	0.0043	0.0334	0.043	0.1056	0.0055	0.0399	0.1137	0.0225	0.0236	0.0055	0.0033	0.0175	0.0206	0.1243	0.033	0.1129	0.046	0.0035
6	rs72829116	13657811	0.82	1.12138066584829	0.88	1.30266910679319	0.0281418749453462	0.0312597484489833	0.0084	0.0101	0.0839	0.0154	0.0442	0.0238	0.0228	0.0275	0.0043	0.0334	0.043	0.1056	0.0055	0.0399	0.1137	0.0225	0.0236	0.0055	0.0033	0.0175	0.0206	0.1243	0.033	0.1129	0.046	0.0035
6	rs72831034	13679167	0.82	1.12138066584829	0.88	1.30266910679319	0.028042749221233	0.0306704717898915	0.0084	0.0101	0.0838	0.0154	0.0442	0.0238	0.0228	0.0276	0.0043	0.0334	0.043	0.1057	0.0055	0.0399	0.1137	0.0225	0.0237	0.0054	0.0033	0.0175	0.0206	0.1243	0.033	0.1129	0.046	0.0035
6	rs80072328	13685283	0.82	1.12138066584829	0.88	1.30266910679319	0.0279438710408517	0.0304264771857121	0.0084	0.0101	0.0838	0.0154	0.0442	0.0238	0.0228	0.0276	0.0043	0.0334	0.043	0.1057	0.0055	0.0399	0.1138	0.0225	0.0237	0.0054	0.0033	0.0175	0.0206	0.1244	0.0329	0.1129	0.046	0.0035
6	rs10456689	13705183	0.82	1.12138066584829	0.88	1.30266910679319	0.0271402194606775	0.0292679414373405	0.0084	0.0102	0.0838	0.0154	0.0442	0.0238	0.0228	0.0276	0.0043	0.0334	0.0429	0.1058	0.0054	0.0399	0.1138	0.0225	0.0237	0.0053	0.0033	0.0176	0.0206	0.1245	0.0329	0.1128	0.046	0.0035
6	rs13215835	13708149	0.82	1.12138066584829	0.89	1.20843312996982	0.0269686385810247	0.0293157949813175	0.0084	0.0102	0.0838	0.0154	0.0442	0.0238	0.0228	0.0276	0.0043	0.0333	0.0429	0.1058	0.0054	0.0399	0.1138	0.0225	0.0237	0.0053	0.0033	0.0176	0.0206	0.1245	0.0329	0.1128	0.046	0.0035
6	Affx-27788500	13711279	0.82	1.12138066584829	0.9	1.11848291839441	0.026342592732168	0.0309644597108265	0.0084	0.0102	0.0839	0.0154	0.0441	0.0238	0.0228	0.0278	0.0043	0.033	0.0429	0.1061	0.0054	0.04	0.1141	0.0224	0.0238	0.0051	0.0033	0.0176	0.0205	0.1245	0.0328	0.1125	0.0461	0.0035
6	rs9464185	13716170	0.82	1.12138066584829	0.9	1.11848291839441	0.0259553051760255	0.0281304315236123	0.0084	0.0101	0.0842	0.0155	0.0442	0.024	0.0228	0.0278	0.0043	0.033	0.0428	0.1063	0.0052	0.0399	0.114	0.0222	0.0238	0.0049	0.0032	0.0177	0.0205	0.1244	0.0327	0.1126	0.046	0.0035
6	rs441125	13716592	0.82	1.12138066584829	0.9	1.11848291839441	0.0255206168076898	0.027662709084856	0.0084	0.0101	0.0842	0.0156	0.0442	0.024	0.0228	0.0278	0.0043	0.033	0.0428	0.1063	0.0052	0.0399	0.114	0.0222	0.0238	0.0049	0.0032	0.0177	0.0205	0.1244	0.0327	0.1126	0.0461	0.0035
6	rs112065552	13732267	0.82	1.12138066584829	0.9	1.11848291839441	0.0220054957392205	0.0254691323024984	0.0083	0.01	0.0843	0.0156	0.0442	0.024	0.0229	0.0277	0.0044	0.0329	0.0427	0.107	0.0051	0.0397	0.1141	0.0222	0.024	0.0047	0.0032	0.0176	0.0204	0.1246	0.0326	0.1126	0.046	0.0035
6	rs204239	13732840	0.82	1.12138066584829	0.9	1.11848291839441	0.0217934806694872	0.0245804780415824	0.0083	0.01	0.0843	0.0156	0.0442	0.024	0.0229	0.0277	0.0044	0.0329	0.0427	0.107	0.0051	0.0397	0.1141	0.0222	0.024	0.0047	0.0032	0.0176	0.0204	0.1246	0.0326	0.1126	0.046	0.0035
6	rs79756980	13733992	0.82	1.12138066584829	0.9	1.11848291839441	0.0221724547480824	0.0250673839259533	0.0084	0.01	0.0843	0.0156	0.0442	0.024	0.0229	0.0276	0.0044	0.0329	0.0426	0.107	0.0051	0.0397	0.1141	0.0222	0.024	0.0047	0.0032	0.0176	0.0204	0.1246	0.0326	0.1126	0.046	0.0035
6	rs116391709	13741201	0.82	1.12138066584829	0.9	1.11848291839441	0.0231838200175053	0.0266467087961266	0.0084	0.01	0.0843	0.0156	0.0442	0.024	0.0229	0.0276	0.0044	0.0329	0.0426	0.1071	0.0051	0.0395	0.1142	0.0222	0.024	0.0048	0.0032	0.0177	0.0204	0.1246	0.0326	0.1126	0.0459	0.0035
6	rs72831056	13744356	0.82	1.12138066584829	0.91	1.03277310349222	0.0230114091987992	0.0269220242228822	0.0084	0.01	0.0843	0.0156	0.0442	0.024	0.0229	0.0276	0.0044	0.0329	0.0425	0.1072	0.0051	0.0395	0.1142	0.0221	0.024	0.0048	0.0032	0.0177	0.0204	0.1246	0.0326	0.1126	0.0459	0.0035
6	rs76064152	13749051	0.82	1.12138066584829	0.92	0.951254862179695	0.0233668137727364	0.030523966350704	0.0084	0.01	0.0842	0.0157	0.044	0.0241	0.0229	0.0275	0.0045	0.0329	0.0423	0.1074	0.0052	0.0392	0.1142	0.0221	0.0241	0.0048	0.0032	0.0178	0.0204	0.1248	0.0326	0.1126	0.0459	0.0035
6	rs10948919	13749161	0.82	1.12138066584829	0.92	0.951254862179695	0.0233764736569037	0.0304264771857121	0.0084	0.01	0.0842	0.0157	0.044	0.0241	0.0229	0.0275	0.0045	0.0329	0.0423	0.1074	0.0052	0.0392	0.1142	0.0221	0.0241	0.0048	0.0032	0.0178	0.0204	0.1248	0.0326	0.1126	0.0459	0.0035
6	rs7760689	13751732	0.82	1.12138066584829	0.92	0.951254862179695	0.0271079891659348	0.0355290906486029	0.0084	0.0101	0.0843	0.0157	0.0438	0.0241	0.0229	0.0274	0.0046	0.0329	0.0422	0.1075	0.0051	0.0389	0.1142	0.022	0.0241	0.0048	0.0032	0.0179	0.0204	0.125	0.0324	0.1126	0.046	0.0035
6	rs75319989	13754563	0.82	1.12138066584829	0.93	0.873875650440679	0.0371133299694173	0.0448640863199299	0.0084	0.0102	0.0842	0.0157	0.0438	0.0242	0.023	0.0275	0.0046	0.033	0.0421	0.1077	0.0051	0.0387	0.1143	0.0219	0.024	0.0047	0.0032	0.0178	0.0203	0.1251	0.0323	0.1126	0.0459	0.0035
6	rs1573701	13755516	0.82	1.12138066584829	0.93	0.873875650440679	0.0346171641043692	0.042113585892031	0.0084	0.0102	0.0842	0.0157	0.0438	0.0242	0.023	0.0275	0.0047	0.033	0.0421	0.1079	0.0052	0.0387	0.1143	0.0219	0.024	0.0047	0.0032	0.0177	0.0203	0.1251	0.0323	0.1126	0.0458	0.0035
6	rs78065802	13761169	0.82	1.12138066584829	0.93	0.873875650440679	0.0862610700281991	0.0428508550264692	0.008	0.0103	0.0831	0.0152	0.0453	0.0243	0.0223	0.0268	0.0047	0.0323	0.041	0.1127	0.0048	0.037	0.1153	0.0217	0.0233	0.0043	0.0027	0.0189	0.0205	0.1276	0.0301	0.1115	0.0465	0.0036
6	rs9382515	13767716	0.81	1.21571301420429	0.93	0.873875650440679	0.0946986528855392	0.0659305037042551	0.0079	0.0104	0.0828	0.0148	0.0457	0.0242	0.0221	0.0267	0.0047	0.0321	0.0407	0.1138	0.0047	0.0367	0.1156	0.0216	0.0232	0.0041	0.0026	0.0192	0.0207	0.1284	0.0298	0.1111	0.0466	0.0036
6	rs9475362	13771450	0.81	1.21571301420429	0.93	0.873875650440679	0.0805888892153196	0.0525714224758535	0.0078	0.0104	0.0828	0.0147	0.0458	0.0242	0.0221	0.0266	0.0047	0.0321	0.0407	0.1141	0.0047	0.0365	0.1158	0.0217	0.0232	0.0041	0.0027	0.0193	0.0207	0.1286	0.0297	0.111	0.0467	0.0035
6	rs113369155	13773570	0.81	1.21571301420429	0.93	0.873875650440679	0.0831761937240077	0.0427939392770941	0.0078	0.0104	0.0828	0.0147	0.0459	0.0242	0.0221	0.0266	0.0047	0.032	0.0407	0.1142	0.0047	0.0365	0.1158	0.0217	0.0232	0.0041	0.0026	0.0193	0.0207	0.1286	0.0297	0.111	0.0468	0.0035
6	rs4715560	13774155	0.81	1.21571301420429	0.93	0.873875650440679	0.0837736212208489	0.0358436157932095	0.0078	0.0104	0.0828	0.0147	0.0459	0.0241	0.0221	0.0266	0.0047	0.032	0.0407	0.1142	0.0047	0.0365	0.1158	0.0217	0.0232	0.0041	0.0026	0.0193	0.0207	0.1286	0.0297	0.111	0.0468	0.0035
6	rs3734672	13787578	0.81	1.21571301420429	0.93	0.873875650440679	0.0819213969292205	0.0215890254334355	0.0078	0.0105	0.0831	0.0144	0.0464	0.0241	0.022	0.0265	0.0046	0.0321	0.0405	0.1148	0.0048	0.0366	0.1156	0.0217	0.0231	0.0041	0.0026	0.0194	0.0206	0.1282	0.0297	0.111	0.0468	0.0035
6	rs36030296	13789002	0.81	1.21571301420429	0.93	0.873875650440679	0.0908897729362469	0.0204850892916082	0.0077	0.0106	0.083	0.0144	0.0466	0.024	0.022	0.0265	0.0046	0.0321	0.0405	0.115	0.0048	0.0367	0.1154	0.0216	0.023	0.0041	0.0026	0.0194	0.0205	0.1282	0.0297	0.1108	0.047	0.0035
6	rs6926691	13792600	0.81	1.21571301420429	0.93	0.873875650440679	0.0904780218401061	0.0168987013667234	0.0077	0.0108	0.0828	0.0143	0.0472	0.0239	0.0219	0.0266	0.0045	0.0322	0.0403	0.1157	0.0048	0.037	0.1151	0.0215	0.023	0.004	0.0025	0.0193	0.0203	0.128	0.0295	0.1106	0.0474	0.0035
6	rs3180196	13801615	0.81	1.21571301420429	0.93	0.873875650440679	0.10597173423824	0.0107828068519291	0.0075	0.0108	0.0823	0.0142	0.0476	0.0235	0.0213	0.0267	0.0044	0.0319	0.0406	0.1174	0.0048	0.0373	0.1149	0.0211	0.0226	0.0039	0.0024	0.0196	0.0203	0.1288	0.0289	0.1102	0.0482	0.0033
6	rs35536823	13805164	0.81	1.21571301420429	0.94	0.800578923638966	0.0983768609982976	0.00950423792628744	0.0075	0.0108	0.0822	0.0142	0.0476	0.0234	0.0213	0.0267	0.0043	0.0319	0.0406	0.1175	0.0048	0.0373	0.1149	0.0211	0.0226	0.0039	0.0024	0.0197	0.0203	0.1289	0.029	0.1101	0.0482	0.0033
6	rs9396165	13805189	0.81	1.21571301420429	0.94	0.800578923638966	0.0936073892286253	0.00915028632356226	0.0075	0.0108	0.0823	0.0142	0.0476	0.0235	0.0213	0.0266	0.0043	0.0318	0.0406	0.1175	0.0048	0.0373	0.1149	0.0211	0.0226	0.004	0.0024	0.0197	0.0203	0.1289	0.029	0.1101	0.0482	0.0033
6	rs1204148	13817359	0.81	1.21571301420429	0.94	0.800578923638966	0.105438462080096	0.0156014283986724	0.0076	0.0108	0.0821	0.0141	0.0478	0.0234	0.0211	0.0268	0.0041	0.0319	0.0405	0.1179	0.0048	0.0375	0.1148	0.0211	0.0224	0.004	0.0024	0.0197	0.0204	0.1287	0.029	0.1101	0.0482	0.0032
6	rs35542318	13823934	0.81	1.21571301420429	0.95	0.731303845289611	0.116252801097961	0.0145255103414137	0.0075	0.0108	0.0819	0.014	0.048	0.0232	0.0211	0.0269	0.0041	0.0319	0.0405	0.1183	0.0048	0.0375	0.1146	0.021	0.0223	0.004	0.0024	0.0199	0.0205	0.1287	0.029	0.11	0.0482	0.0032
6	rs74378146	13824573	0.81	1.21571301420429	0.95	0.731303845289611	0.117614921519238	0.0144234210990915	0.0075	0.0108	0.0819	0.014	0.048	0.0232	0.0211	0.0269	0.0041	0.0319	0.0405	0.1183	0.0048	0.0374	0.1146	0.021	0.0223	0.004	0.0024	0.0199	0.0205	0.1287	0.029	0.1099	0.0482	0.0032
6	rs1204159	13830987	0.81	1.21571301420429	0.95	0.731303845289611	0.119590026332688	0.0147995039598228	0.0075	0.0108	0.0816	0.0138	0.0482	0.0228	0.0209	0.0269	0.0041	0.0317	0.0407	0.119	0.005	0.0376	0.1142	0.0207	0.022	0.0041	0.0025	0.0202	0.0207	0.1288	0.029	0.1097	0.0485	0.0033
6	rs1204161	13834212	0.81	1.21571301420429	0.94	0.800578923638966	0.131285443256259	0.0167520334009652	0.0076	0.011	0.0816	0.013	0.0488	0.0222	0.0205	0.0266	0.0042	0.0312	0.0409	0.1214	0.0054	0.0384	0.113	0.0203	0.0213	0.0043	0.0029	0.0206	0.0206	0.1292	0.0289	0.1079	0.049	0.0035
6	rs116401519	13835126	0.82	1.12138066584829	0.94	0.800578923638966	0.235868628474484	0.0275696065741636	0.0077	0.0113	0.0806	0.0125	0.0493	0.0213	0.0202	0.0268	0.0042	0.0307	0.0415	0.1241	0.0056	0.0387	0.1127	0.02	0.0204	0.0045	0.0032	0.0211	0.0208	0.1294	0.0287	0.1066	0.0487	0.0036
6	rs73723776	13836495	0.81	1.21571301420429	0.94	0.800578923638966	0.460225098699162	0.0544545243824186	0.0079	0.0116	0.0789	0.0117	0.05	0.0199	0.0197	0.0272	0.0042	0.0303	0.0427	0.1279	0.0061	0.0391	0.1121	0.0195	0.0192	0.0048	0.0035	0.0218	0.0213	0.1298	0.0282	0.1045	0.0486	0.0037
6	rs1204169	13836706	0.81	1.21571301420429	0.95	0.731303845289611	0.493124669339981	0.0564946124290138	0.0078	0.012	0.0786	0.0116	0.0501	0.0199	0.0196	0.0272	0.0041	0.0304	0.0429	0.128	0.0061	0.0391	0.1119	0.0195	0.0191	0.0048	0.0036	0.0218	0.0213	0.1299	0.0283	0.1043	0.0487	0.0037
6	rs115452599	13837671	0.82	1.12138066584829	0.94	0.800578923638966	0.56371995310208	0.0579807906303322	0.0078	0.0121	0.0786	0.0115	0.05	0.0198	0.0196	0.0271	0.0041	0.0304	0.0431	0.1284	0.0061	0.0393	0.1119	0.0194	0.0191	0.0047	0.0036	0.0218	0.0214	0.1298	0.0282	0.1042	0.0485	0.0037
6	rs9396199	13838858	0.82	1.12138066584829	0.94	0.800578923638966	0.605604731543276	0.0630081124065204	0.0078	0.0124	0.0785	0.0114	0.0499	0.0196	0.0195	0.0271	0.0041	0.0305	0.0434	0.129	0.0061	0.0397	0.1119	0.0192	0.0189	0.0047	0.0035	0.0219	0.0215	0.1298	0.0281	0.1038	0.0483	0.0038
6	rs66560245	13842072	0.82	1.12138066584829	0.94	0.800578923638966	0.690625285206658	0.0737283500334822	0.0077	0.0124	0.0783	0.0111	0.05	0.0195	0.0192	0.0269	0.004	0.0305	0.0438	0.1304	0.006	0.0401	0.1117	0.0188	0.0184	0.0045	0.0035	0.0226	0.0218	0.1297	0.0277	0.1034	0.0484	0.0038
6	rs6899735	13847687	0.82	1.12138066584829	0.94	0.800578923638966	0.675173878241203	0.0827086536909707	0.0077	0.0124	0.0782	0.0111	0.0501	0.0195	0.0193	0.0269	0.004	0.0306	0.0439	0.1308	0.006	0.0402	0.1117	0.0188	0.0183	0.0045	0.0035	0.0228	0.0218	0.1297	0.0276	0.1031	0.0483	0.0038
6	rs114410133	13854106	0.82	1.12138066584829	0.93	0.873875650440679	0.690552033588536	0.102217816294726	0.0078	0.0125	0.078	0.0112	0.0503	0.0188	0.0189	0.0269	0.004	0.0308	0.0438	0.1325	0.006	0.0407	0.1116	0.0185	0.0184	0.0046	0.0035	0.0229	0.0222	0.129	0.0272	0.1026	0.0481	0.0038
6	rs13201631	13855082	0.82	1.12138066584829	0.93	0.873875650440679	0.689453676488577	0.113420772579383	0.0079	0.0125	0.0779	0.0112	0.0503	0.0187	0.0188	0.0269	0.004	0.0308	0.0438	0.1328	0.006	0.0408	0.1116	0.0184	0.0184	0.0046	0.0035	0.0229	0.0223	0.1289	0.0271	0.1025	0.0481	0.0038
6	rs9357920	13857959	0.82	1.12138066584829	0.93	0.873875650440679	0.707565237399538	0.124973863515809	0.0079	0.0125	0.0778	0.0112	0.0504	0.0186	0.0187	0.027	0.004	0.0309	0.044	0.1332	0.006	0.041	0.1114	0.0183	0.0184	0.0046	0.0036	0.023	0.0224	0.1286	0.0271	0.1023	0.048	0.0038
6	rs79294845	13860043	0.82	1.12138066584829	0.93	0.873875650440679	0.73595178202373	0.134751448446218	0.0079	0.0126	0.0778	0.0112	0.0505	0.0186	0.0186	0.027	0.004	0.0309	0.044	0.1332	0.006	0.041	0.1115	0.0183	0.0184	0.0046	0.0036	0.023	0.0225	0.1285	0.0271	0.1021	0.048	0.0038
6	rs73726010	13861333	0.82	1.12138066584829	0.93	0.873875650440679	0.733241371718021	0.144890643703438	0.0079	0.0126	0.0778	0.0112	0.0505	0.0186	0.0186	0.0269	0.004	0.0309	0.044	0.1333	0.006	0.0411	0.1115	0.0184	0.0184	0.0046	0.0036	0.023	0.0225	0.1283	0.0271	0.1021	0.048	0.0038
6	rs1204215	13862642	0.82	1.12138066584829	0.94	0.800578923638966	0.741612615571835	0.156539983186341	0.0079	0.0126	0.0777	0.0112	0.0506	0.0186	0.0186	0.027	0.004	0.0309	0.0441	0.1333	0.006	0.0411	0.1115	0.0183	0.0184	0.0047	0.0036	0.023	0.0225	0.1283	0.0271	0.1021	0.048	0.0038
6	rs71562485	13862649	0.82	1.12138066584829	0.94	0.800578923638966	0.74168822231209	0.155868386197189	0.0079	0.0126	0.0777	0.0112	0.0506	0.0186	0.0186	0.027	0.004	0.0309	0.0441	0.1333	0.006	0.0411	0.1115	0.0183	0.0184	0.0047	0.0036	0.023	0.0225	0.1283	0.0271	0.1021	0.048	0.0038
6	rs1204229	13870944	0.82	1.12138066584829	0.94	0.800578923638966	0.748962237291233	0.149115027303675	0.0081	0.0126	0.0778	0.0112	0.0506	0.0186	0.0185	0.027	0.0039	0.0308	0.0442	0.1334	0.006	0.0411	0.1114	0.0183	0.0183	0.0047	0.0036	0.0231	0.0226	0.1283	0.0271	0.1019	0.048	0.0037
6	rs78416734	13873302	0.82	1.12138066584829	0.94	0.800578923638966	0.754819112024918	0.120755675245062	0.0081	0.0126	0.0778	0.0112	0.0506	0.0186	0.0185	0.027	0.0039	0.0308	0.0441	0.1334	0.006	0.0412	0.1114	0.0183	0.0184	0.0047	0.0036	0.0231	0.0226	0.1282	0.0271	0.1019	0.0479	0.0037
6	rs115088262	13882458	0.82	1.12138066584829	0.94	0.800578923638966	0.795593652662775	0.115045199489055	0.008	0.0126	0.0778	0.0112	0.0507	0.0186	0.0185	0.027	0.0039	0.0308	0.0442	0.1335	0.0059	0.0412	0.1113	0.0183	0.0184	0.0046	0.0035	0.0231	0.0225	0.1282	0.027	0.1019	0.0479	0.0037
6	rs4715640	13897337	0.83	1.03168894651748	0.94	0.800578923638966	1.15695920211994	0.128798433641839	0.0075	0.0131	0.0779	0.0121	0.0521	0.0189	0.0187	0.0274	0.0033	0.0303	0.0461	0.1374	0.005	0.0432	0.1087	0.0188	0.0187	0.0047	0.003	0.0235	0.0222	0.1258	0.0264	0.1005	0.0464	0.0033
6	rs2274088	13897986	0.83	1.03168894651748	0.94	0.800578923638966	1.15805126406949	0.127637644228946	0.0075	0.0131	0.0779	0.0121	0.0521	0.0189	0.0187	0.0274	0.0033	0.0303	0.0461	0.1374	0.005	0.0432	0.1087	0.0188	0.0187	0.0047	0.003	0.0235	0.0222	0.1258	0.0264	0.1005	0.0464	0.0033
6	rs280141	13909717	0.83	1.03168894651748	0.94	0.800578923638966	1.17310806838691	0.144144243876667	0.0075	0.0131	0.078	0.0121	0.0521	0.0188	0.0187	0.0274	0.0033	0.0303	0.0462	0.1375	0.005	0.0431	0.1086	0.0191	0.0187	0.0047	0.003	0.0235	0.0222	0.1258	0.0264	0.1004	0.0464	0.0033
6	rs1330117	13920926	0.83	1.03168894651748	0.94	0.800578923638966	1.18006892463951	0.142748515665809	0.0073	0.0131	0.0781	0.0122	0.0523	0.0186	0.0187	0.0272	0.0033	0.0304	0.0463	0.1375	0.0049	0.0434	0.1088	0.0192	0.0187	0.0047	0.0029	0.0234	0.0222	0.1254	0.0265	0.1008	0.0458	0.0032
6	rs72833139	13924160	0.83	1.03168894651748	0.95	0.731303845289611	1.15650429577459	0.130681780387496	0.0073	0.0131	0.0781	0.0122	0.0523	0.0187	0.0187	0.0271	0.0033	0.0303	0.0463	0.1376	0.0049	0.0434	0.1088	0.0192	0.0187	0.0046	0.0029	0.0234	0.0222	0.1253	0.0264	0.1009	0.0458	0.0032
6	rs9382687	13925726	0.83	1.03168894651748	0.95	0.731303845289611	1.16269703929975	0.141080163726806	0.0073	0.0131	0.0781	0.0122	0.0523	0.0187	0.0187	0.0271	0.0032	0.0303	0.0463	0.1376	0.0049	0.0434	0.1087	0.0193	0.0187	0.0046	0.0029	0.0234	0.0222	0.1253	0.0265	0.1009	0.0458	0.0032
6	rs9382713	13943955	0.83	1.03168894651748	0.95	0.731303845289611	0.89312475830516	0.159043458968422	0.0073	0.0129	0.0789	0.0124	0.0521	0.0184	0.0181	0.0267	0.0032	0.0304	0.0462	0.1395	0.0045	0.0436	0.1082	0.0196	0.0184	0.005	0.0026	0.0235	0.0222	0.1245	0.0269	0.1005	0.0457	0.0035
6	rs74291010	13954294	0.83	1.03168894651748	0.96	0.665984986819169	0.889606024206327	0.209685103519305	0.0073	0.0129	0.0789	0.0124	0.0523	0.0185	0.018	0.0268	0.0032	0.0304	0.0462	0.1396	0.0044	0.044	0.108	0.0197	0.0184	0.005	0.0026	0.0234	0.0222	0.1242	0.027	0.1003	0.0456	0.0035
6	rs115307097	13956119	0.83	1.03168894651748	0.96	0.665984986819169	0.899768917539602	0.202927074854229	0.0073	0.0129	0.0791	0.0124	0.0523	0.0184	0.0178	0.027	0.0031	0.0305	0.0463	0.14	0.0043	0.0442	0.1076	0.0196	0.0184	0.005	0.0024	0.0235	0.0222	0.1241	0.0272	0.1002	0.0455	0.0034
6	rs17686881	13957762	0.83	1.03168894651748	0.95	0.731303845289611	0.9008371886875	0.176453972397721	0.0073	0.0129	0.0791	0.0124	0.0523	0.0184	0.0178	0.027	0.0031	0.0304	0.0463	0.1401	0.0043	0.0442	0.1077	0.0196	0.0184	0.0051	0.0024	0.0235	0.0222	0.1241	0.0272	0.1002	0.0455	0.0034
6	rs280183	13963098	0.83	1.03168894651748	0.95	0.731303845289611	0.93688808057358	0.202297304811855	0.0073	0.0129	0.0791	0.0124	0.0524	0.0184	0.0178	0.027	0.0032	0.0305	0.0462	0.1403	0.0043	0.0442	0.1076	0.0196	0.0184	0.0051	0.0024	0.0235	0.0222	0.124	0.0272	0.1002	0.0455	0.0035
6	rs35050766	13977698	0.83	1.03168894651748	0.95	0.731303845289611	0.912375283856184	0.191074709385667	0.0073	0.0129	0.0791	0.0124	0.0524	0.0184	0.0178	0.0271	0.0032	0.0305	0.0462	0.1403	0.0042	0.0443	0.1075	0.0196	0.0184	0.0051	0.0024	0.0235	0.0222	0.124	0.0272	0.1002	0.0454	0.0035
6	rs77086206	13984373	0.83	1.03168894651748	0.95	0.731303845289611	0.91378052055311	0.198011483840927	0.0073	0.0129	0.0791	0.0124	0.0524	0.0185	0.0178	0.0271	0.0032	0.0304	0.0462	0.1404	0.0042	0.0444	0.1074	0.0196	0.0185	0.0051	0.0024	0.0235	0.0222	0.1239	0.0272	0.1001	0.0452	0.0035
6	rs77119522	13989964	0.83	1.03168894651748	0.95	0.731303845289611	0.929047846501293	0.211066798329293	0.0073	0.0129	0.0791	0.0124	0.0525	0.0185	0.0178	0.0271	0.0032	0.0305	0.0463	0.1403	0.0042	0.0446	0.1073	0.0195	0.0185	0.0052	0.0024	0.0235	0.0223	0.1239	0.0273	0.1	0.0449	0.0035
6	rs17416237	13992056	0.83	1.03168894651748	0.95	0.731303845289611	0.926551415612848	0.210216168616924	0.0073	0.0129	0.0792	0.0124	0.0524	0.0185	0.0178	0.0271	0.0032	0.0306	0.0463	0.1403	0.0042	0.0446	0.1073	0.0195	0.0185	0.0052	0.0024	0.0235	0.0223	0.124	0.0273	0.1	0.0448	0.0035
6	rs13198264	14004818	0.84	0.946582027722497	0.95	0.731303845289611	0.876889533978026	0.177055151267119	0.0073	0.0129	0.0791	0.0125	0.0525	0.0185	0.0179	0.0271	0.0032	0.0306	0.0462	0.1403	0.0042	0.0446	0.1071	0.0195	0.0186	0.0052	0.0025	0.0234	0.0223	0.1239	0.0273	0.0999	0.0446	0.0035
6	rs16874548	14009291	0.84	0.946582027722497	0.95	0.731303845289611	0.838727757528898	0.228969909277093	0.008	0.0129	0.0782	0.0132	0.0531	0.0185	0.0186	0.0278	0.0035	0.0313	0.0458	0.141	0.0043	0.0455	0.1044	0.0196	0.0192	0.0058	0.0027	0.0221	0.0223	0.1242	0.0277	0.0995	0.0422	0.0039
6	rs4715861	14009619	0.85	0.865999623192944	0.94	0.800578923638966	0.789989235548304	0.191486491249225	0.0082	0.0129	0.0786	0.0131	0.0529	0.0183	0.0184	0.0277	0.0036	0.0313	0.0457	0.1422	0.0043	0.0452	0.1043	0.0196	0.0192	0.0057	0.0027	0.0218	0.0218	0.1245	0.0278	0.0997	0.0418	0.004
6	rs72833189	14016648	0.85	0.865999623192944	0.95	0.731303845289611	0.737761170517281	0.132394466207228	0.0081	0.0126	0.0791	0.0129	0.0534	0.0182	0.0185	0.0275	0.0035	0.0316	0.0459	0.1427	0.0041	0.0449	0.1043	0.0199	0.0192	0.0057	0.0026	0.0216	0.021	0.1244	0.0277	0.1004	0.0414	0.0037
6	rs9382909	14019091	0.85	0.865999623192944	0.95	0.731303845289611	0.800511569881603	0.16978921223035	0.0081	0.0126	0.0792	0.0129	0.0534	0.0182	0.0185	0.0275	0.0035	0.0316	0.0459	0.1428	0.0041	0.0449	0.1043	0.0199	0.0193	0.0058	0.0026	0.0216	0.0209	0.1244	0.0277	0.1004	0.0414	0.0037
6	rs9367807	14019240	0.85	0.865999623192944	0.95	0.731303845289611	0.805364198621852	0.174156024337208	0.0081	0.0126	0.0792	0.0129	0.0534	0.0181	0.0184	0.0274	0.0035	0.0316	0.0459	0.1429	0.0041	0.0448	0.1044	0.0198	0.0193	0.0058	0.0026	0.0216	0.0209	0.1244	0.0277	0.1005	0.0414	0.0037
6	rs13203109	14019645	0.85	0.865999623192944	0.95	0.731303845289611	0.791933269703291	0.165265487847853	0.0081	0.0126	0.0792	0.0129	0.0534	0.0181	0.0184	0.0274	0.0035	0.0316	0.0459	0.1429	0.004	0.0448	0.1045	0.0198	0.0193	0.0057	0.0026	0.0216	0.0209	0.1244	0.0277	0.1005	0.0414	0.0037
6	rs114335484	14024234	0.85	0.865999623192944	0.95	0.731303845289611	0.766669443823343	0.132033216162468	0.0081	0.0126	0.0793	0.0129	0.0534	0.0181	0.0184	0.0274	0.0035	0.0316	0.0459	0.1431	0.004	0.0448	0.1045	0.0198	0.0192	0.0057	0.0026	0.0216	0.0209	0.1244	0.0277	0.1005	0.0414	0.0037
6	rs35158755	14033856	0.85	0.865999623192944	0.95	0.731303845289611	0.767206522997033	0.145544887728679	0.0082	0.0126	0.0794	0.0128	0.0533	0.0181	0.0184	0.0273	0.0035	0.0318	0.046	0.1438	0.004	0.0447	0.1045	0.0196	0.0192	0.0057	0.0026	0.0215	0.0207	0.1244	0.0277	0.1004	0.0414	0.0037
6	rs9464639	14033885	0.85	0.865999623192944	0.95	0.731303845289611	0.765672446604742	0.144984041816676	0.0082	0.0126	0.0794	0.0128	0.0533	0.0181	0.0184	0.0273	0.0035	0.0318	0.046	0.1438	0.004	0.0447	0.1045	0.0196	0.0192	0.0057	0.0026	0.0215	0.0207	0.1244	0.0277	0.1004	0.0414	0.0037
6	rs76797849	14034433	0.86	0.789876638244022	0.95	0.731303845289611	0.739194990806658	0.126391940559463	0.0082	0.0126	0.0794	0.0128	0.0533	0.018	0.0184	0.0273	0.0035	0.0318	0.046	0.1438	0.004	0.0447	0.1045	0.0196	0.0192	0.0057	0.0026	0.0215	0.0206	0.1243	0.0277	0.1004	0.0415	0.0037
6	rs9382933	14038791	0.86	0.789876638244022	0.95	0.731303845289611	0.729033949688463	0.108432939731538	0.0082	0.0126	0.0792	0.0127	0.0534	0.0181	0.0185	0.0273	0.0035	0.0318	0.046	0.144	0.004	0.0446	0.1047	0.0194	0.0193	0.0057	0.0026	0.0214	0.0205	0.1243	0.0277	0.1004	0.0415	0.0037
6	rs57404927	14044928	0.87	0.718142804220985	0.95	0.731303845289611	0.615579799034089	0.0989615604761217	0.0082	0.0126	0.0782	0.0131	0.0538	0.018	0.0191	0.0269	0.0029	0.0331	0.046	0.1457	0.0038	0.0444	0.1044	0.0184	0.0195	0.0053	0.0028	0.0209	0.0194	0.1234	0.0274	0.1019	0.0422	0.0034
6	rs9370725	14049193	0.87	0.718142804220985	0.96	0.665984986819169	0.627382019424182	0.0902218807645841	0.0083	0.0126	0.078	0.0131	0.0539	0.018	0.0191	0.0267	0.0029	0.0332	0.0459	0.1461	0.0038	0.0445	0.1043	0.0182	0.0195	0.0053	0.0028	0.0208	0.0194	0.1234	0.0275	0.1022	0.0423	0.0034
6	rs16874628	14056150	0.87	0.718142804220985	0.96	0.665984986819169	0.666353307739903	0.0987190025728673	0.0083	0.0126	0.0779	0.0131	0.0539	0.018	0.0191	0.0265	0.0028	0.0333	0.046	0.146	0.0038	0.0444	0.1043	0.0181	0.0195	0.0053	0.0028	0.0208	0.0194	0.1235	0.0275	0.1024	0.0425	0.0033
6	rs2179250	14058676	0.87	0.718142804220985	0.96	0.665984986819169	0.669095095415097	0.0937586430663705	0.0083	0.0126	0.0779	0.0131	0.0539	0.018	0.0191	0.0265	0.0028	0.0333	0.046	0.146	0.0038	0.0444	0.1043	0.0181	0.0195	0.0053	0.0028	0.0208	0.0194	0.1235	0.0275	0.1024	0.0425	0.0033
6	rs78435037	14060248	0.87	0.718142804220985	0.96	0.665984986819169	0.668734043937534	0.0910814379622124	0.0083	0.0126	0.0779	0.0131	0.0539	0.018	0.0191	0.0265	0.0028	0.0333	0.046	0.146	0.0038	0.0444	0.1043	0.0181	0.0195	0.0053	0.0028	0.0208	0.0194	0.1235	0.0275	0.1024	0.0425	0.0033
6	rs9476476	14064273	0.87	0.718142804220985	0.96	0.665984986819169	0.702390226396722	0.116333833258781	0.0084	0.0127	0.0779	0.0131	0.0539	0.018	0.0192	0.0263	0.0028	0.0334	0.0461	0.1459	0.0038	0.0445	0.1045	0.0181	0.0196	0.0052	0.0028	0.0208	0.0194	0.1235	0.0272	0.1025	0.0425	0.0033
6	rs9476477	14065168	0.87	0.718142804220985	0.96	0.665984986819169	0.640277412385268	0.0885125145235343	0.0084	0.0126	0.0777	0.0132	0.0539	0.018	0.0192	0.0262	0.0028	0.0335	0.0461	0.1459	0.0038	0.0444	0.1046	0.018	0.0196	0.0052	0.0028	0.0207	0.0192	0.1235	0.0271	0.1027	0.0425	0.0033
6	rs9396470	14071632	0.88	0.650722301593725	0.96	0.665984986819169	0.52698833324047	0.102545696729776	0.0086	0.0126	0.0777	0.0135	0.0537	0.0179	0.0195	0.0257	0.0028	0.0344	0.0457	0.1462	0.0039	0.0439	0.1051	0.0175	0.0198	0.0051	0.0029	0.0205	0.0189	0.1238	0.0267	0.1027	0.0424	0.0034
6	rs13191508	14078745	0.88	0.650722301593725	0.97	0.604552021827049	0.482655495264259	0.0775045018373055	0.0086	0.0126	0.0777	0.0135	0.0537	0.0179	0.0195	0.0256	0.0028	0.0345	0.0456	0.1462	0.0039	0.0438	0.1052	0.0175	0.0198	0.005	0.0029	0.0204	0.0189	0.1237	0.0267	0.1028	0.0425	0.0034
6	rs2327748	14082534	0.88	0.650722301593725	0.97	0.604552021827049	0.476413854845358	0.0774311560206169	0.0086	0.0126	0.0777	0.0135	0.0537	0.0179	0.0196	0.0256	0.0028	0.0345	0.0456	0.1462	0.0039	0.0438	0.1052	0.0175	0.0198	0.005	0.0029	0.0204	0.0189	0.1237	0.0267	0.1028	0.0425	0.0034
6	rs1028322	14086264	0.88	0.650722301593725	0.97	0.604552021827049	0.443476921688526	0.0722966879026286	0.0085	0.0127	0.0774	0.0135	0.0536	0.0179	0.0197	0.0252	0.0028	0.0351	0.0453	0.1462	0.004	0.0436	0.1056	0.0174	0.02	0.0049	0.0029	0.0201	0.0189	0.1232	0.0268	0.1033	0.0428	0.0034
6	rs11757340	14089561	0.89	0.587533376708783	0.97	0.604552021827049	0.472172434270947	0.0621356168740305	0.0084	0.0127	0.0773	0.0136	0.0538	0.0179	0.0198	0.0251	0.0029	0.0351	0.0453	0.146	0.004	0.0435	0.1058	0.0173	0.0201	0.0047	0.0029	0.02	0.0188	0.1231	0.0267	0.1033	0.043	0.0034
6	rs9476491	14092542	0.89	0.587533376708783	0.97	0.604552021827049	0.480673684472972	0.0644283606825479	0.0083	0.0128	0.0773	0.0137	0.0539	0.018	0.0198	0.0251	0.0029	0.0351	0.0454	0.1459	0.004	0.0433	0.1058	0.0174	0.0201	0.0047	0.0028	0.02	0.0188	0.1231	0.0266	0.1034	0.0432	0.0033
6	rs72836546	14093319	0.89	0.587533376708783	0.97	0.604552021827049	0.473031521821282	0.06807173161209	0.0083	0.0128	0.0773	0.0138	0.0539	0.018	0.0198	0.0251	0.0029	0.0351	0.0454	0.1457	0.004	0.0432	0.1058	0.0174	0.0201	0.0047	0.0028	0.02	0.0188	0.1231	0.0266	0.1034	0.0434	0.0033
6	rs12529514	14096658	0.89	0.587533376708783	0.97	0.604552021827049	0.47064023853149	0.0758247429028631	0.0083	0.0128	0.0773	0.0138	0.0539	0.018	0.0199	0.025	0.0029	0.0351	0.0453	0.1457	0.004	0.0432	0.1058	0.0174	0.0202	0.0047	0.0028	0.02	0.0188	0.123	0.0266	0.1035	0.0435	0.0033
6	rs115470478	14100750	0.89	0.587533376708783	0.98	0.546929419532092	0.463988208294004	0.0794214207750481	0.0083	0.0128	0.0773	0.0139	0.0539	0.0181	0.02	0.0249	0.0029	0.0352	0.0453	0.1453	0.004	0.0432	0.1053	0.0175	0.0203	0.0047	0.0029	0.02	0.0188	0.1229	0.0265	0.1037	0.0435	0.0033
6	rs34923767	14106020	0.89	0.587533376708783	0.99	0.493036143459036	0.455210847352325	0.0720117473988008	0.0083	0.0128	0.0773	0.014	0.0539	0.0182	0.0201	0.0248	0.003	0.0352	0.0453	0.1448	0.004	0.0431	0.1049	0.0177	0.0205	0.0048	0.0029	0.0201	0.0189	0.1228	0.0265	0.1039	0.0435	0.0034
6	rs9464657	14106221	0.89	0.587533376708783	0.99	0.493036143459036	0.454849413846626	0.074160103040642	0.0083	0.0128	0.0773	0.014	0.0539	0.0182	0.0201	0.0248	0.003	0.0352	0.0453	0.1448	0.004	0.0431	0.1049	0.0178	0.0205	0.0048	0.0029	0.0201	0.0189	0.1228	0.0265	0.1039	0.0435	0.0034
6	rs71564305	14108031	0.89	0.587533376708783	0.99	0.493036143459036	0.457805235810907	0.0734410917135857	0.0083	0.0128	0.0773	0.0141	0.0539	0.0182	0.0201	0.0248	0.003	0.0352	0.0454	0.1447	0.0041	0.0431	0.1048	0.0178	0.0205	0.0048	0.0029	0.0201	0.019	0.1227	0.0264	0.104	0.0434	0.0034
6	rs62386711	14109560	0.89	0.587533376708783	0.99	0.493036143459036	0.458530539403466	0.0740880721507569	0.0083	0.0128	0.0773	0.0141	0.0539	0.0182	0.0201	0.0247	0.003	0.0351	0.0455	0.1447	0.0041	0.0431	0.1048	0.0178	0.0206	0.0048	0.0029	0.0201	0.019	0.1227	0.0264	0.104	0.0433	0.0034
6	rs78346833	14120421	0.89	0.587533376708783	0.99	0.493036143459036	0.433068965342361	0.0606708402544973	0.0083	0.0127	0.0774	0.0142	0.0537	0.0182	0.0202	0.0246	0.0031	0.0351	0.0454	0.1446	0.0041	0.0429	0.1048	0.0179	0.0206	0.0048	0.003	0.0202	0.0191	0.1226	0.0263	0.1041	0.0432	0.0035
6	rs6929821	14126422	0.89	0.587533376708783	0.99	0.493036143459036	0.399921808836874	0.0523846925449201	0.0083	0.0127	0.0773	0.0144	0.0535	0.0182	0.0203	0.0245	0.003	0.0351	0.0454	0.1443	0.0042	0.0428	0.1049	0.0179	0.0206	0.0049	0.003	0.0202	0.0191	0.1226	0.0263	0.1043	0.043	0.0035
6	rs75569801	14131416	0.9	0.528487958927512	1	0.442785362986439	0.346654114323421	0.0526337298362892	0.0083	0.0129	0.077	0.015	0.053	0.0185	0.021	0.0245	0.0033	0.0355	0.0451	0.1427	0.0046	0.0421	0.1054	0.0182	0.021	0.0053	0.0033	0.0202	0.019	0.1217	0.0261	0.1044	0.0426	0.0038
6	rs35118414	14131854	0.9	0.528487958927512	0.99	0.493036143459036	0.353199162574082	0.0543912930221992	0.0083	0.0129	0.0769	0.0151	0.053	0.0185	0.0211	0.0245	0.0033	0.0356	0.045	0.1425	0.0046	0.042	0.1054	0.0182	0.021	0.0054	0.0034	0.0202	0.019	0.1216	0.0261	0.1043	0.0426	0.0038
6	rs9296923	14132241	0.9	0.528487958927512	0.99	0.493036143459036	0.34923291489372	0.0548345780143879	0.0083	0.0129	0.0769	0.0151	0.053	0.0185	0.0211	0.0245	0.0033	0.0356	0.045	0.1425	0.0046	0.042	0.1054	0.0182	0.021	0.0054	0.0034	0.0202	0.019	0.1216	0.026	0.1043	0.0426	0.0038
6	Affx-27840568	14142685	0.9	0.528487958927512	0.99	0.493036143459036	0.176626011600055	0.0585015898902488	0.0077	0.0127	0.0786	0.017	0.0515	0.0199	0.0227	0.0239	0.0037	0.0362	0.0434	0.1412	0.0052	0.0409	0.1048	0.0192	0.0219	0.0059	0.0035	0.02	0.0187	0.1189	0.0249	0.1061	0.042	0.0041
6	rs16874722	14146650	0.9	0.528487958927512	0.99	0.493036143459036	0.172016347393224	0.0697490304013639	0.0076	0.0126	0.0788	0.0173	0.0513	0.0202	0.023	0.0237	0.0038	0.0363	0.0432	0.1409	0.0054	0.0408	0.1046	0.0194	0.022	0.0059	0.0036	0.0199	0.0186	0.1183	0.0247	0.1064	0.0419	0.0041
6	rs9476516	14147680	0.9	0.528487958927512	0.99	0.493036143459036	0.16663418905623	0.0635475851875955	0.0075	0.0126	0.0789	0.0174	0.0513	0.0202	0.023	0.0237	0.0038	0.0363	0.0432	0.1409	0.0054	0.0408	0.1046	0.0194	0.022	0.0059	0.0036	0.0199	0.0186	0.1182	0.0247	0.1064	0.0418	0.0041
6	rs6459336	14150230	0.89	0.587533376708783	0.99	0.493036143459036	0.130586247872273	0.0744485145023362	0.0075	0.0125	0.0788	0.0181	0.0509	0.0201	0.0235	0.0234	0.0039	0.0364	0.0429	0.1407	0.0057	0.0409	0.1049	0.0195	0.0221	0.0062	0.0036	0.02	0.0186	0.1174	0.0243	0.1067	0.0417	0.0044
6	rs35983881	14155192	0.89	0.587533376708783	0.99	0.493036143459036	0.124748796014421	0.077211288840029	0.0075	0.0124	0.0788	0.0182	0.0508	0.0201	0.0235	0.0233	0.0039	0.0365	0.0429	0.1407	0.0057	0.0409	0.1048	0.0194	0.0221	0.0062	0.0036	0.02	0.0186	0.1174	0.0243	0.1067	0.0417	0.0043
6	rs9370731	14158731	0.89	0.587533376708783	0.99	0.493036143459036	0.121934336499583	0.07655322193468	0.0075	0.0124	0.0789	0.0182	0.0508	0.0202	0.0235	0.0233	0.0039	0.0366	0.0429	0.1407	0.0057	0.0409	0.1048	0.0194	0.022	0.0062	0.0037	0.02	0.0186	0.1174	0.0243	0.1067	0.0418	0.0043
6	rs853340	14162949	0.89	0.587533376708783	1	0.442785362986439	0.0984023579877865	0.0812077591975506	0.0076	0.0122	0.0786	0.0184	0.0503	0.0206	0.0238	0.023	0.004	0.0372	0.0428	0.1402	0.0057	0.0409	0.1048	0.0195	0.0222	0.0062	0.0037	0.02	0.0187	0.1169	0.0242	0.1067	0.0419	0.0043
6	rs853343	14165205	0.89	0.587533376708783	1	0.442785362986439	0.0989899317193758	0.081507047839244	0.0075	0.0122	0.0787	0.0184	0.0503	0.0206	0.0237	0.023	0.004	0.0372	0.0428	0.1401	0.0057	0.0409	0.1048	0.0195	0.0222	0.0062	0.0036	0.02	0.0187	0.1169	0.0243	0.1069	0.0419	0.0043
6	rs853356	14173428	0.89	0.587533376708783	1	0.442785362986439	0.0787601455206389	0.0872775472308369	0.0076	0.0122	0.0786	0.0184	0.0503	0.0207	0.0237	0.0229	0.0041	0.038	0.0429	0.14	0.0057	0.0409	0.1046	0.0195	0.0221	0.0063	0.0036	0.02	0.0187	0.1162	0.0247	0.107	0.0417	0.0044
6	rs853378	14176988	0.89	0.587533376708783	1	0.442785362986439	0.0789152058490533	0.0866626688665699	0.0076	0.0122	0.0785	0.0183	0.0504	0.0206	0.0237	0.0229	0.0041	0.0382	0.0429	0.1399	0.0057	0.041	0.1048	0.0194	0.0221	0.0062	0.0036	0.0201	0.0187	0.1161	0.0248	0.1069	0.0416	0.0044
6	rs78844728	14189148	0.89	0.587533376708783	1	0.442785362986439	0.0865899667850829	0.100503156051282	0.0076	0.0123	0.0783	0.0182	0.0503	0.0208	0.0236	0.023	0.0042	0.0388	0.0427	0.1398	0.0059	0.041	0.1047	0.0195	0.0222	0.0063	0.004	0.0201	0.0186	0.115	0.0249	0.1067	0.0412	0.0046
6	rs72836583	14194384	0.89	0.587533376708783	1	0.442785362986439	0.0957226888639199	0.103449469081106	0.0076	0.0123	0.0783	0.0182	0.0503	0.0209	0.0235	0.023	0.0043	0.0392	0.0426	0.1396	0.0059	0.041	0.1046	0.0196	0.0222	0.0064	0.0043	0.0202	0.0186	0.1145	0.0251	0.1065	0.041	0.0047
6	rs7747496	14194416	0.89	0.587533376708783	1	0.442785362986439	0.0953472377449878	0.102709789909883	0.0076	0.0123	0.0783	0.0182	0.0503	0.0209	0.0235	0.023	0.0043	0.0392	0.0426	0.1396	0.0059	0.041	0.1046	0.0196	0.0222	0.0064	0.0043	0.0202	0.0186	0.1145	0.0251	0.1066	0.041	0.0047
6	rs72836586	14199950	0.89	0.587533376708783	1	0.442785362986439	0.0940776393373722	0.106262326084331	0.0077	0.0123	0.0781	0.0181	0.0503	0.0209	0.0234	0.0232	0.0044	0.0393	0.0425	0.1394	0.006	0.0411	0.1045	0.0198	0.0222	0.0064	0.0044	0.0203	0.0186	0.1143	0.0252	0.1062	0.0411	0.0048
6	rs1929320	14203502	0.89	0.587533376708783	1	0.442785362986439	0.0939289788682963	0.108768377832217	0.0077	0.0124	0.0779	0.0181	0.0503	0.021	0.0233	0.0234	0.0044	0.0394	0.0424	0.1393	0.0061	0.0412	0.1044	0.0199	0.0222	0.0065	0.0045	0.0203	0.0186	0.1142	0.0253	0.106	0.0411	0.0049
6	rs867501	14205277	0.89	0.587533376708783	1	0.442785362986439	0.0973857062360813	0.10726204707087	0.0077	0.0124	0.0779	0.0181	0.0502	0.021	0.0233	0.0234	0.0044	0.0394	0.0423	0.1393	0.0061	0.0413	0.1043	0.0199	0.0222	0.0065	0.0045	0.0206	0.0186	0.114	0.0253	0.1059	0.0411	0.0049
6	rs12198216	14227001	0.89	0.587533376708783	1	0.442785362986439	0.097107287114931	0.1279051719469	0.0079	0.0123	0.0771	0.018	0.0503	0.0212	0.0234	0.0234	0.0047	0.0398	0.0424	0.1384	0.0062	0.0412	0.1036	0.0201	0.0221	0.0066	0.0047	0.0206	0.0187	0.113	0.0257	0.1063	0.0415	0.0051
6	rs114323056	14228183	0.89	0.587533376708783	1	0.442785362986439	0.0965267537820966	0.129963120222746	0.0079	0.0123	0.0771	0.018	0.0503	0.0212	0.0234	0.0234	0.0047	0.0398	0.0424	0.1384	0.0063	0.0412	0.1036	0.0201	0.0221	0.0066	0.0047	0.0206	0.0187	0.113	0.0257	0.1063	0.0415	0.0051
6	rs76716890	14228977	0.89	0.587533376708783	1	0.442785362986439	0.0959735051881088	0.129783684666307	0.0079	0.0123	0.077	0.018	0.0503	0.0212	0.0234	0.0234	0.0047	0.0398	0.0424	0.1384	0.0063	0.0412	0.1035	0.0201	0.0221	0.0066	0.0047	0.0206	0.0187	0.1129	0.0257	0.1063	0.0415	0.0051
6	rs9370734	14238900	0.89	0.587533376708783	1	0.442785362986439	0.0878660355746984	0.157212607074504	0.0081	0.0122	0.0763	0.0178	0.0502	0.0214	0.0235	0.0233	0.005	0.0401	0.0425	0.1374	0.0065	0.041	0.103	0.0202	0.0221	0.0068	0.005	0.0208	0.0189	0.1117	0.026	0.1065	0.0427	0.0053
6	rs76960455	14242433	0.89	0.587533376708783	1.01	0.39608418712213	0.0865664477445525	0.162922357765626	0.0081	0.0122	0.0762	0.0178	0.0501	0.0214	0.0236	0.0233	0.005	0.0402	0.0425	0.1372	0.0065	0.041	0.1028	0.0203	0.0221	0.0068	0.0051	0.0208	0.0189	0.1114	0.0261	0.1064	0.043	0.0054
6	rs74874219	14249640	0.89	0.587533376708783	1.01	0.39608418712213	0.0900674533119345	0.173757448789393	0.0082	0.0121	0.076	0.0178	0.05	0.0215	0.0236	0.0233	0.0051	0.0403	0.0425	0.1368	0.0066	0.0409	0.1027	0.0204	0.022	0.0069	0.0052	0.0209	0.019	0.1111	0.0262	0.1063	0.0432	0.0054
6	rs2039310	14250304	0.89	0.587533376708783	1.01	0.39608418712213	0.0899469228028622	0.17206704779392	0.0082	0.0121	0.076	0.0178	0.05	0.0215	0.0236	0.0233	0.0051	0.0403	0.0425	0.1368	0.0066	0.0409	0.1027	0.0204	0.022	0.0069	0.0052	0.0209	0.019	0.1111	0.0262	0.1063	0.0432	0.0054
6	rs116425897	14259968	0.89	0.587533376708783	1.01	0.39608418712213	0.0911811331946226	0.191692494967594	0.0082	0.0121	0.0759	0.0178	0.0501	0.0215	0.0236	0.0232	0.0052	0.0405	0.0424	0.1364	0.0067	0.0409	0.1026	0.0204	0.022	0.007	0.0052	0.021	0.0191	0.111	0.0262	0.1063	0.0433	0.0054
6	rs13217000	14268324	0.89	0.587533376708783	1.01	0.39608418712213	0.0868960842637275	0.18922542205828	0.0082	0.0121	0.0757	0.0178	0.0502	0.0216	0.0236	0.0231	0.0053	0.0406	0.0424	0.136	0.0069	0.0409	0.1024	0.0205	0.022	0.007	0.0052	0.0211	0.0193	0.1108	0.0263	0.1063	0.0434	0.0054
6	rs115550052	14270862	0.89	0.587533376708783	1.03	0.312927433563081	0.0924505145644384	0.217267691610937	0.0082	0.012	0.0756	0.0179	0.0501	0.0216	0.0236	0.0231	0.0053	0.0406	0.0423	0.1359	0.0069	0.0409	0.1024	0.0205	0.0221	0.007	0.0052	0.0211	0.0193	0.1108	0.0264	0.1063	0.0435	0.0055
6	rs9382950	14275210	0.9	0.528487958927512	1.05	0.24269399207398	0.0762841124623418	0.222335677756069	0.0084	0.0119	0.0748	0.0184	0.05	0.0217	0.0239	0.0233	0.0055	0.0407	0.0419	0.1348	0.0073	0.0405	0.1021	0.021	0.0224	0.007	0.0054	0.0212	0.0195	0.1104	0.0267	0.1057	0.0439	0.0057
6	rs13191210	14275555	0.9	0.528487958927512	1.05	0.24269399207398	0.0843737820307543	0.233134587761115	0.0084	0.0119	0.0747	0.0184	0.0499	0.0217	0.0239	0.0233	0.0055	0.0406	0.0418	0.1347	0.0073	0.0406	0.102	0.021	0.0225	0.007	0.0054	0.0212	0.0195	0.1104	0.0267	0.1056	0.0439	0.0057
6	rs17370253	14282657	0.9	0.528487958927512	1.05	0.24269399207398	0.0743484133001554	0.268218156124282	0.009	0.0118	0.0735	0.0192	0.0493	0.0219	0.0246	0.0236	0.0057	0.0402	0.0413	0.1328	0.0082	0.0404	0.1018	0.0218	0.0229	0.0074	0.0057	0.0211	0.0199	0.1103	0.0272	0.1045	0.044	0.0057
6	rs76800743	14285635	0.9	0.528487958927512	1.05	0.24269399207398	0.0690376244228447	0.275023972571688	0.009	0.0118	0.0734	0.0193	0.0492	0.0219	0.0246	0.0236	0.0057	0.0402	0.0413	0.1327	0.0082	0.0404	0.1018	0.0219	0.0229	0.0074	0.0057	0.0211	0.0199	0.1103	0.0273	0.1044	0.0441	0.0058
6	rs116417274	14291881	0.9	0.528487958927512	1.05	0.24269399207398	0.067104254206207	0.301570504342006	0.0091	0.0117	0.0733	0.0194	0.0491	0.022	0.0248	0.0235	0.0057	0.0403	0.0412	0.1325	0.0084	0.0404	0.1016	0.022	0.0229	0.0075	0.0058	0.0211	0.0198	0.1101	0.0274	0.1043	0.0441	0.0058
6	rs115711633	14307001	0.9	0.528487958927512	1.05	0.24269399207398	0.0561946150751137	0.400668508683093	0.0095	0.0115	0.0728	0.0201	0.0485	0.0223	0.0255	0.0236	0.0059	0.0409	0.0407	0.1311	0.0089	0.0405	0.1007	0.0226	0.0229	0.0079	0.0059	0.0207	0.0196	0.1087	0.0279	0.1044	0.0445	0.006
6	rs6933937	14310129	0.9	0.528487958927512	1.05	0.24269399207398	0.0474015863172845	0.40818317931713	0.0095	0.0115	0.0728	0.0202	0.0485	0.0223	0.0256	0.0236	0.0059	0.0409	0.0406	0.131	0.009	0.0406	0.1006	0.0227	0.0229	0.008	0.0059	0.0207	0.0196	0.1086	0.028	0.1044	0.0445	0.006
6	rs10456759	14311488	0.89	0.587533376708783	1.05	0.24269399207398	0.0468654836433726	0.368221072650091	0.0096	0.0115	0.0728	0.0202	0.0482	0.0224	0.0256	0.0237	0.0059	0.041	0.0406	0.1309	0.009	0.0406	0.1006	0.0227	0.0229	0.008	0.006	0.0207	0.0196	0.1086	0.028	0.1044	0.0446	0.0061
6	rs6905081	14314883	0.89	0.587533376708783	1.05	0.24269399207398	0.0383179620641283	0.39023851175149	0.0096	0.0115	0.0728	0.0203	0.0479	0.0224	0.0258	0.0236	0.0059	0.041	0.0406	0.1307	0.009	0.0408	0.1006	0.0228	0.023	0.008	0.0059	0.0205	0.0196	0.1082	0.0281	0.1045	0.0446	0.0061
6	rs35259818	14325638	0.89	0.587533376708783	1.05	0.24269399207398	0.027768697903935	0.393192383654256	0.0097	0.0114	0.0729	0.0206	0.0479	0.0226	0.026	0.0237	0.0058	0.041	0.0405	0.1295	0.009	0.0411	0.1001	0.0231	0.023	0.008	0.0058	0.0209	0.0197	0.1083	0.0281	0.1041	0.0447	0.0061
6	rs116345187	14327702	0.9	0.528487958927512	1.05	0.24269399207398	0.0172829437400385	0.416388692764934	0.0099	0.0112	0.0727	0.0209	0.0477	0.0228	0.0263	0.0237	0.0058	0.0413	0.0414	0.1287	0.0092	0.0409	0.0997	0.0233	0.0232	0.008	0.0056	0.0209	0.0199	0.1083	0.0287	0.1033	0.0441	0.0062
6	rs115616369	14327890	0.9	0.528487958927512	1.05	0.24269399207398	0.0144731538698082	0.418087408819509	0.0099	0.0112	0.0728	0.021	0.0475	0.0229	0.0264	0.0236	0.0058	0.0413	0.0416	0.1284	0.0094	0.0409	0.0995	0.0234	0.0233	0.0081	0.0055	0.021	0.02	0.1082	0.0289	0.1028	0.0439	0.0063
6	rs6936230	14328155	0.89	0.587533376708783	1.05	0.24269399207398	0.00948892951297594	0.429503653545232	0.01	0.0111	0.0728	0.0212	0.0471	0.023	0.0266	0.0236	0.0058	0.0415	0.0417	0.1282	0.0095	0.0408	0.0993	0.0237	0.0235	0.0082	0.0054	0.021	0.02	0.1081	0.0291	0.1022	0.0436	0.0064
6	rs7752155	14329647	0.9	0.528487958927512	1.05	0.24269399207398	0.00600293372129719	0.452313668362595	0.0102	0.0107	0.0725	0.0224	0.0464	0.0239	0.0276	0.024	0.0057	0.0418	0.0412	0.1259	0.0099	0.042	0.0968	0.0252	0.0239	0.0079	0.0048	0.0205	0.0203	0.1092	0.0294	0.1014	0.0436	0.0065
6	rs55914320	14333235	0.9	0.528487958927512	1.05	0.24269399207398	0.0124556175509095	0.452714285927373	0.0101	0.0105	0.0727	0.0236	0.0465	0.0245	0.0281	0.0235	0.0053	0.0423	0.0408	0.1248	0.0098	0.0423	0.0958	0.0258	0.0241	0.0076	0.0045	0.0203	0.02	0.1095	0.0294	0.1019	0.0437	0.0063
6	rs80125278	14334854	0.9	0.528487958927512	1.05	0.24269399207398	0.0137318096630174	0.44272709247883	0.0101	0.0104	0.0727	0.0238	0.0465	0.0247	0.0281	0.0236	0.0052	0.0424	0.0407	0.1246	0.0097	0.0423	0.0956	0.0259	0.0241	0.0075	0.0044	0.0202	0.02	0.1097	0.0294	0.1019	0.0437	0.0062
6	rs719343	14337193	0.9	0.528487958927512	1.06	0.212122118160079	0.0140621701920492	0.423982003585554	0.0101	0.0103	0.0729	0.0242	0.0465	0.025	0.0283	0.0238	0.0052	0.0425	0.0406	0.1242	0.0096	0.0424	0.0953	0.0261	0.0242	0.0073	0.0043	0.0202	0.0199	0.1098	0.0293	0.102	0.0437	0.0062
6	rs114950034	14338545	0.9	0.528487958927512	1.06	0.212122118160079	0.0135169540856743	0.415605303304628	0.01	0.0101	0.073	0.0243	0.0464	0.0251	0.0284	0.0239	0.0051	0.0425	0.0408	0.1241	0.0095	0.0425	0.095	0.0262	0.0242	0.0072	0.0042	0.0201	0.02	0.1098	0.0293	0.102	0.0438	0.0061
6	rs74716990	14340220	0.91	0.473491286898298	1.07	0.184406357471863	0.0133622733795102	0.402349499747689	0.01	0.01	0.0732	0.0245	0.0464	0.0254	0.0285	0.024	0.005	0.0424	0.0409	0.1239	0.0094	0.0426	0.0946	0.0264	0.0243	0.0072	0.0041	0.0201	0.02	0.1096	0.0293	0.1019	0.0438	0.006
6	rs875517	14343817	0.9	0.528487958927512	1.06	0.212122118160079	0.0153572662219135	0.4002808624299	0.0098	0.0098	0.0736	0.0249	0.0462	0.0258	0.0289	0.0242	0.0049	0.0424	0.0412	0.1234	0.0092	0.0428	0.0939	0.0267	0.0245	0.0072	0.0038	0.0201	0.0201	0.1094	0.0293	0.1018	0.044	0.0059
6	rs732544	14348105	0.9	0.528487958927512	1.06	0.212122118160079	0.0168828373749618	0.387162806791009	0.0098	0.0097	0.0737	0.025	0.0462	0.0259	0.0289	0.0243	0.0048	0.0424	0.0413	0.1233	0.0092	0.0428	0.0937	0.0268	0.0246	0.0072	0.0037	0.0201	0.0201	0.1094	0.0293	0.1018	0.0441	0.0059
6	rs9476539	14350801	0.9	0.528487958927512	1.05	0.24269399207398	0.0217384156217409	0.353911446553825	0.0097	0.0094	0.0741	0.0251	0.0464	0.026	0.0292	0.0244	0.0046	0.0425	0.0414	0.1232	0.0088	0.0427	0.0934	0.0273	0.0246	0.0069	0.0034	0.02	0.0201	0.1092	0.0294	0.1021	0.0445	0.0056
6	rs72822638	14351583	0.9	0.528487958927512	1.04	0.276253925711104	0.0202893220610504	0.357160816239861	0.0096	0.0092	0.0741	0.0252	0.0463	0.0261	0.0293	0.0243	0.0045	0.0427	0.0413	0.1233	0.0087	0.0428	0.0933	0.0275	0.0245	0.0067	0.0033	0.0199	0.0203	0.1092	0.0294	0.102	0.0445	0.0056
6	rs9476540	14355492	0.91	0.473491286898298	1.04	0.276253925711104	0.0416713374841976	0.341617247067015	0.0093	0.0085	0.0742	0.0253	0.046	0.0264	0.0297	0.0242	0.0043	0.0432	0.0412	0.124	0.0082	0.0432	0.0929	0.0283	0.0244	0.0064	0.003	0.0196	0.0207	0.1092	0.0296	0.1019	0.0449	0.0053
6	rs3950125	14358920	0.91	0.473491286898298	1.04	0.276253925711104	0.041526530229286	0.33631659980073	0.0093	0.0084	0.0742	0.0253	0.0458	0.0265	0.0299	0.0243	0.0042	0.0432	0.0411	0.124	0.0081	0.0433	0.0928	0.0284	0.0244	0.0064	0.0029	0.0195	0.0209	0.1092	0.0297	0.1018	0.0449	0.0052
6	rs62393405	14359572	0.91	0.473491286898298	1.04	0.276253925711104	0.0405083108832706	0.337300945220623	0.0093	0.0084	0.0742	0.0253	0.0459	0.0265	0.0299	0.0243	0.0042	0.0432	0.0411	0.124	0.0081	0.0433	0.0928	0.0284	0.0244	0.0064	0.0029	0.0195	0.0209	0.1092	0.0297	0.1018	0.0449	0.0052
6	rs76211197	14360081	0.91	0.473491286898298	1.04	0.276253925711104	0.0413243802761372	0.33631659980073	0.0092	0.0084	0.0742	0.0254	0.0459	0.0266	0.03	0.0243	0.0042	0.0432	0.0411	0.124	0.008	0.0433	0.0928	0.0285	0.0244	0.0064	0.0029	0.0195	0.0209	0.1092	0.0297	0.1017	0.0449	0.0052
6	rs79002061	14362028	0.91	0.473491286898298	1.04	0.276253925711104	0.0452358701316615	0.335087344491429	0.0092	0.0083	0.0743	0.0254	0.046	0.0266	0.03	0.0243	0.0042	0.0433	0.041	0.1239	0.008	0.0434	0.0928	0.0286	0.0244	0.0063	0.0029	0.0194	0.0209	0.1091	0.0297	0.1017	0.0449	0.0052
6	rs72822642	14369403	0.91	0.473491286898298	1.04	0.276253925711104	0.047196117782508	0.335701808560119	0.0091	0.0083	0.0745	0.0254	0.046	0.0269	0.0302	0.0245	0.0041	0.0434	0.0407	0.1237	0.0079	0.0435	0.093	0.0289	0.0244	0.0062	0.0028	0.0193	0.021	0.109	0.0296	0.1016	0.0448	0.005
6	rs926924	14381433	0.91	0.473491286898298	1.04	0.276253925711104	0.0575541261886026	0.337300945220623	0.009	0.0082	0.0746	0.0255	0.0461	0.027	0.0302	0.0246	0.0039	0.0434	0.0405	0.1235	0.0078	0.0437	0.0931	0.0293	0.0244	0.0062	0.0027	0.0192	0.0211	0.109	0.0296	0.1015	0.0447	0.0049
6	rs13201256	14383584	0.91	0.473491286898298	1.04	0.276253925711104	0.0514379631462136	0.337300945220623	0.009	0.0082	0.0746	0.0255	0.0462	0.027	0.0302	0.0246	0.0039	0.0435	0.0406	0.1234	0.0077	0.0437	0.093	0.0293	0.0244	0.0061	0.0027	0.0192	0.0212	0.1089	0.0296	0.1015	0.0447	0.0049
6	rs36104913	14405513	0.91	0.473491286898298	1.03	0.312927433563081	0.0667656216722402	0.353786640391894	0.0086	0.0078	0.074	0.0255	0.0468	0.0271	0.0303	0.0253	0.0032	0.0441	0.0408	0.1229	0.0068	0.0441	0.0934	0.03	0.0241	0.006	0.0024	0.019	0.022	0.1087	0.0298	0.1017	0.0453	0.0041
6	rs115600561	14409960	0.91	0.473491286898298	1.03	0.312927433563081	0.0773296545097356	0.36746393293686	0.0086	0.0078	0.074	0.0255	0.0469	0.0271	0.0303	0.0254	0.0031	0.0441	0.0409	0.1229	0.0067	0.0442	0.0934	0.03	0.0241	0.006	0.0024	0.019	0.022	0.1087	0.0298	0.1018	0.0454	0.0041
6	rs73362407	14412074	0.91	0.473491286898298	1.03	0.312927433563081	0.0800284878519312	0.381796655269612	0.0086	0.0078	0.074	0.0255	0.0469	0.0272	0.0303	0.0254	0.0032	0.0441	0.0408	0.1229	0.0067	0.0442	0.0933	0.03	0.0242	0.0059	0.0024	0.019	0.022	0.1087	0.0298	0.1019	0.0453	0.0041
6	rs13196340	14412151	0.91	0.473491286898298	1.03	0.312927433563081	0.0798496892299289	0.381159220640988	0.0086	0.0078	0.074	0.0255	0.0469	0.0272	0.0303	0.0254	0.0032	0.0441	0.0408	0.1229	0.0067	0.0442	0.0933	0.03	0.0242	0.0059	0.0024	0.019	0.022	0.1087	0.0298	0.1019	0.0453	0.0041
6	rs9396488	14425239	0.91	0.473491286898298	1.03	0.312927433563081	0.0768711003606567	0.368726076957863	0.0085	0.0077	0.0741	0.0254	0.0468	0.0273	0.0304	0.0255	0.003	0.0442	0.0407	0.1228	0.0065	0.0444	0.0933	0.0301	0.0241	0.0059	0.0023	0.019	0.0222	0.1087	0.03	0.102	0.0454	0.0039
6	rs112342965	14427384	0.91	0.473491286898298	1.03	0.312927433563081	0.0634215244461662	0.353038067993508	0.0085	0.0077	0.0741	0.0255	0.0467	0.0274	0.0304	0.0255	0.0029	0.0442	0.0407	0.1227	0.0064	0.0444	0.0931	0.0303	0.024	0.0059	0.0023	0.019	0.0222	0.1087	0.03	0.1019	0.0455	0.0038
6	rs9370742	14451276	0.92	0.422441555019286	1.03	0.312927433563081	0.185347784103331	0.472727988415191	0.0079	0.0072	0.0749	0.0263	0.0461	0.0283	0.0307	0.0264	0.0024	0.0451	0.0407	0.1213	0.0052	0.0455	0.0914	0.0315	0.024	0.0058	0.002	0.0191	0.0229	0.1087	0.03	0.1015	0.046	0.0031
6	rs71566293	14458263	0.92	0.422441555019286	1.03	0.312927433563081	0.181933324566501	0.463566107571362	0.0079	0.0072	0.075	0.0263	0.046	0.0283	0.0307	0.0265	0.0023	0.0451	0.0407	0.1214	0.0051	0.0456	0.0912	0.0316	0.024	0.0058	0.0019	0.0193	0.0229	0.1086	0.0301	0.1017	0.0458	0.003
6	rs6910905	14459629	0.92	0.422441555019286	1.03	0.312927433563081	0.187256323405898	0.477461794124753	0.0079	0.0072	0.075	0.0263	0.046	0.0283	0.0307	0.0265	0.0023	0.0451	0.0407	0.1214	0.0051	0.0456	0.0912	0.0316	0.024	0.0058	0.0019	0.0193	0.0229	0.1086	0.0301	0.1017	0.0458	0.0029
6	rs9476570	14465620	0.92	0.422441555019286	1.02	0.35283343175317	0.246294680382162	0.483837775174614	0.0078	0.0071	0.0753	0.0266	0.0458	0.0284	0.0309	0.0268	0.0021	0.0452	0.0405	0.1215	0.0048	0.0459	0.0907	0.0319	0.024	0.0056	0.0018	0.0196	0.0232	0.1083	0.0302	0.102	0.0454	0.0027
6	rs1883154	14466154	0.92	0.422441555019286	1.02	0.35283343175317	0.277188061031167	0.495013734520578	0.0078	0.0071	0.0753	0.0266	0.0457	0.0284	0.031	0.0269	0.0021	0.0452	0.0405	0.1215	0.0048	0.0459	0.0907	0.0319	0.024	0.0056	0.0018	0.0196	0.0232	0.1083	0.0302	0.102	0.0454	0.0027
6	rs77488117	14486578	0.92	0.422441555019286	1.02	0.35283343175317	0.286228903777076	0.512450528976324	0.0077	0.0071	0.0756	0.0267	0.0458	0.0284	0.031	0.0266	0.002	0.0451	0.0405	0.1218	0.0048	0.0462	0.0904	0.0319	0.0241	0.0055	0.0018	0.0196	0.0232	0.1079	0.0303	0.1021	0.0454	0.0027
6	rs9382972	14501270	0.92	0.422441555019286	1.02	0.35283343175317	0.292582750026875	0.517973955438827	0.0077	0.007	0.0757	0.0268	0.0458	0.0283	0.031	0.0266	0.002	0.045	0.0404	0.1221	0.0047	0.0464	0.0902	0.0318	0.0241	0.0054	0.0018	0.0196	0.0233	0.1077	0.0304	0.1022	0.0453	0.0026
6	rs76671793	14508714	0.92	0.422441555019286	1.02	0.35283343175317	0.222575146491969	0.532682557534753	0.0075	0.0069	0.0758	0.0268	0.0457	0.0284	0.0309	0.027	0.0018	0.045	0.0404	0.1222	0.0045	0.0466	0.0904	0.0317	0.0244	0.0053	0.0016	0.0198	0.0233	0.1073	0.0305	0.1026	0.0452	0.0023
6	rs72822684	14517033	0.92	0.422441555019286	1.02	0.35283343175317	0.22427572972845	0.566499214652932	0.0072	0.0065	0.0761	0.0269	0.0456	0.0286	0.0308	0.0277	0.0014	0.0449	0.0404	0.1223	0.0042	0.0469	0.0908	0.0314	0.0246	0.005	0.0012	0.0203	0.0233	0.1066	0.0308	0.1034	0.045	0.0018
6	rs16875095	14524529	0.92	0.422441555019286	1.02	0.35283343175317	0.317836131079747	0.677767076489315	0.0071	0.0065	0.0761	0.027	0.0456	0.0286	0.0308	0.0279	0.0013	0.045	0.0405	0.1223	0.0041	0.047	0.0908	0.0314	0.0248	0.0049	0.0011	0.0204	0.0234	0.1065	0.0309	0.1036	0.045	0.0017
6	rs7764173	14525006	0.92	0.422441555019286	1	0.442785362986439	0.324144303499313	0.687663793789816	0.0071	0.0065	0.0761	0.027	0.0456	0.0286	0.0308	0.0279	0.0013	0.045	0.0405	0.1223	0.0041	0.047	0.0908	0.0314	0.0248	0.0049	0.0011	0.0204	0.0234	0.1065	0.0309	0.1036	0.045	0.0017
6	rs114431934	14527625	0.92	0.422441555019286	1	0.442785362986439	0.318589678798647	0.687072033934967	0.0071	0.0065	0.0761	0.0269	0.0456	0.0286	0.0308	0.0279	0.0013	0.0449	0.0405	0.1223	0.0041	0.047	0.0909	0.0314	0.0248	0.0049	0.0011	0.0204	0.0233	0.1065	0.0309	0.1036	0.045	0.0017
6	rs7760197	14531989	0.92	0.422441555019286	1	0.442785362986439	0.315581112182838	0.69062431818785	0.007	0.0065	0.0761	0.0269	0.0456	0.0286	0.0308	0.0279	0.0013	0.0449	0.0406	0.1222	0.0041	0.0469	0.0909	0.0315	0.0248	0.0049	0.0012	0.0204	0.0232	0.1065	0.0309	0.1037	0.045	0.0017
6	rs78000196	14536767	0.92	0.422441555019286	0.99	0.493036143459036	0.322573817272391	0.700414324564901	0.007	0.0065	0.0761	0.0269	0.0456	0.0286	0.0308	0.0279	0.0013	0.0449	0.0406	0.1222	0.0041	0.047	0.0909	0.0315	0.0248	0.0049	0.0012	0.0204	0.0232	0.1065	0.0309	0.1037	0.045	0.0017
6	rs12205448	14544053	0.92	0.422441555019286	0.98	0.546929419532092	0.3081747933216	0.670108589920195	0.007	0.0065	0.0761	0.0268	0.0456	0.0285	0.0307	0.0281	0.0013	0.0449	0.0406	0.1223	0.0041	0.0469	0.091	0.0313	0.0248	0.0049	0.0012	0.0205	0.0231	0.1067	0.031	0.1037	0.0449	0.0017
6	rs6935522	14551593	0.92	0.422441555019286	0.98	0.546929419532092	0.307927867552857	0.668491073109832	0.007	0.0065	0.0761	0.0268	0.0456	0.0285	0.0307	0.0281	0.0013	0.045	0.0406	0.1223	0.0041	0.0469	0.0911	0.0313	0.0248	0.0049	0.0012	0.0205	0.0231	0.1067	0.031	0.1037	0.0449	0.0017
6	rs1267481	14559080	0.92	0.422441555019286	0.98	0.546929419532092	0.338925102807664	0.715903355937632	0.007	0.0064	0.076	0.0269	0.0456	0.0285	0.0308	0.0281	0.0013	0.045	0.0406	0.1223	0.0041	0.0469	0.0911	0.0313	0.0249	0.0049	0.0012	0.0205	0.0231	0.1066	0.031	0.1037	0.045	0.0017
6	rs9370753	14560233	0.92	0.422441555019286	0.98	0.546929419532092	0.337732082558603	0.717546026472427	0.007	0.0064	0.076	0.0269	0.0456	0.0285	0.0308	0.0281	0.0013	0.045	0.0406	0.1223	0.004	0.0469	0.0911	0.0313	0.0249	0.0049	0.0012	0.0205	0.0231	0.1066	0.0311	0.1037	0.045	0.0017
6	rs9382982	14574161	0.92	0.422441555019286	0.98	0.546929419532092	0.311245355043571	0.710533211864037	0.0069	0.0064	0.0757	0.0267	0.0456	0.0283	0.0308	0.0283	0.0014	0.045	0.0406	0.1222	0.004	0.0471	0.091	0.0311	0.025	0.005	0.0011	0.0206	0.0231	0.1066	0.0311	0.1038	0.045	0.0017
6	rs34523079	14582055	0.92	0.422441555019286	0.97	0.604552021827049	0.374959859446877	0.770239756616407	0.0069	0.0064	0.0758	0.0266	0.0455	0.0284	0.0308	0.0285	0.0014	0.045	0.0406	0.1219	0.004	0.047	0.0909	0.0311	0.0251	0.0051	0.0011	0.0208	0.0233	0.1065	0.0311	0.1039	0.045	0.0017
6	rs9476598	14582121	0.92	0.422441555019286	0.96	0.665984986819169	0.374959859446877	0.770239756616407	0.0069	0.0064	0.0758	0.0266	0.0455	0.0284	0.0308	0.0285	0.0014	0.045	0.0406	0.1219	0.004	0.047	0.0909	0.0311	0.0251	0.0051	0.0011	0.0208	0.0233	0.1065	0.0311	0.1039	0.045	0.0017
6	rs9358040	14584208	0.92	0.422441555019286	0.96	0.665984986819169	0.368589390806078	0.760694973323676	0.0069	0.0064	0.0758	0.0266	0.0455	0.0283	0.0307	0.0285	0.0014	0.045	0.0406	0.122	0.004	0.047	0.0909	0.031	0.025	0.0051	0.0011	0.0208	0.0233	0.1068	0.0311	0.1039	0.045	0.0017
6	rs12213875	14587003	0.92	0.422441555019286	0.96	0.665984986819169	0.367830844540262	0.756310035017935	0.0069	0.0064	0.0756	0.0266	0.0455	0.0281	0.0306	0.0287	0.0014	0.0449	0.0407	0.122	0.0041	0.0471	0.091	0.0309	0.025	0.0052	0.0011	0.0209	0.0235	0.1068	0.031	0.1038	0.0449	0.0017
6	rs4715919	14594217	0.92	0.422441555019286	0.96	0.665984986819169	0.352086285660613	0.739727982529079	0.0069	0.0064	0.0756	0.0266	0.0455	0.0281	0.0307	0.0287	0.0014	0.045	0.0408	0.122	0.0041	0.0471	0.091	0.0309	0.025	0.0052	0.0011	0.0209	0.0235	0.1068	0.031	0.1038	0.0449	0.0017
6	rs6914079	14596365	0.92	0.422441555019286	0.92	0.951254862179695	0.346811716325973	0.734468818995053	0.0068	0.0064	0.0756	0.0266	0.0455	0.0282	0.0307	0.0287	0.0014	0.045	0.0407	0.1219	0.0041	0.0471	0.091	0.0309	0.025	0.0053	0.0011	0.0209	0.0235	0.1066	0.031	0.1038	0.0449	0.0017
6	rs7770731	14598820	0.93	0.375229593708928	0.92	0.951254862179695	0.339860294104645	0.74966758229767	0.0068	0.0063	0.0756	0.0267	0.0454	0.0283	0.031	0.0288	0.0013	0.045	0.041	0.1212	0.0041	0.047	0.0908	0.031	0.025	0.0053	0.0012	0.0211	0.0238	0.1062	0.0309	0.1037	0.045	0.0018
6	rs72824745	14599084	0.93	0.375229593708928	0.92	0.951254862179695	0.295135482008626	0.737773616337841	0.0068	0.0063	0.0755	0.0268	0.0453	0.0284	0.031	0.0289	0.0013	0.045	0.0409	0.1211	0.0041	0.047	0.0907	0.0311	0.025	0.0053	0.0012	0.0211	0.0238	0.106	0.031	0.1036	0.0452	0.0018
6	rs57218326	14599142	0.93	0.375229593708928	0.92	0.951254862179695	0.283764969230439	0.731467295223636	0.0068	0.0063	0.0755	0.0268	0.0453	0.0285	0.0311	0.0289	0.0013	0.045	0.0409	0.121	0.0041	0.047	0.0906	0.0311	0.025	0.0053	0.0012	0.0211	0.0239	0.106	0.031	0.1036	0.0452	0.0018
6	rs62391432	14599471	0.93	0.375229593708928	0.91	1.03277310349222	0.276721452996652	0.751628795398587	0.0068	0.0063	0.0755	0.0269	0.0453	0.0286	0.0312	0.0291	0.0013	0.045	0.0409	0.1209	0.0041	0.0468	0.0904	0.0311	0.0251	0.0053	0.0012	0.0211	0.024	0.106	0.0311	0.1034	0.0452	0.0018
6	rs9382989	14599737	0.93	0.375229593708928	0.91	1.03277310349222	0.278029021714094	0.741533019458123	0.0068	0.0063	0.0755	0.0269	0.0453	0.0286	0.0312	0.0291	0.0013	0.045	0.0409	0.1208	0.0041	0.0468	0.0903	0.0311	0.0251	0.0053	0.0012	0.0211	0.024	0.106	0.0311	0.1034	0.0452	0.0018
6	rs79790066	14603738	0.93	0.375229593708928	0.91	1.03277310349222	0.241721657368273	0.731917351072547	0.0067	0.0063	0.0754	0.0269	0.0453	0.0286	0.0313	0.0292	0.0014	0.045	0.0409	0.1207	0.0041	0.0468	0.0902	0.0312	0.0251	0.0053	0.0012	0.0212	0.0241	0.1059	0.0311	0.1032	0.0453	0.0018
6	rs857446	14615057	0.93	0.375229593708928	0.91	1.03277310349222	0.276628182170538	0.835282977787992	0.0067	0.0063	0.0749	0.0271	0.0455	0.0287	0.0316	0.0294	0.0014	0.0452	0.0409	0.1203	0.004	0.0468	0.0896	0.0315	0.0252	0.0052	0.0011	0.0213	0.0243	0.1058	0.0311	0.1026	0.0454	0.0017
6	rs72824752	14615332	0.93	0.375229593708928	0.91	1.03277310349222	0.271016810350607	0.823724156093798	0.0067	0.0063	0.0748	0.027	0.0455	0.0287	0.0316	0.0294	0.0014	0.0452	0.0409	0.1204	0.004	0.0468	0.0896	0.0315	0.0252	0.0052	0.0011	0.0213	0.0243	0.1058	0.0311	0.1026	0.0454	0.0017
6	rs79029569	14617592	0.93	0.375229593708928	0.91	1.03277310349222	0.244154736521895	0.781635951808162	0.0067	0.0063	0.0749	0.027	0.0455	0.0287	0.0317	0.0294	0.0014	0.0452	0.0409	0.1203	0.004	0.0469	0.0895	0.0315	0.0252	0.0052	0.0011	0.0213	0.0243	0.1058	0.0311	0.1026	0.0454	0.0017
6	rs72824753	14619148	0.93	0.375229593708928	0.91	1.03277310349222	0.232250725009748	0.813426970307083	0.0067	0.0063	0.0748	0.0269	0.0456	0.0287	0.0318	0.0295	0.0014	0.0452	0.0409	0.1201	0.004	0.0469	0.0893	0.0315	0.0253	0.0052	0.0011	0.0213	0.0244	0.1057	0.0311	0.1025	0.0455	0.0017
6	rs114794501	14621293	0.94	0.331738599837001	0.9	1.11848291839441	0.217108364672605	0.856172904088601	0.0067	0.0064	0.0742	0.0268	0.0459	0.0288	0.0322	0.0299	0.0015	0.0455	0.0411	0.1188	0.004	0.047	0.0886	0.0316	0.0254	0.0051	0.0011	0.0215	0.0247	0.1051	0.0315	0.1023	0.046	0.0017
6	rs9382990	14624986	0.96	0.255413023536062	0.9	1.11848291839441	0.363619286144205	1.20903719154448	0.0064	0.0065	0.0714	0.0264	0.0464	0.0293	0.0336	0.0316	0.0017	0.0458	0.0418	0.1146	0.004	0.0476	0.0867	0.0323	0.026	0.005	0.0012	0.0225	0.0261	0.1022	0.033	0.1024	0.0476	0.0017
6	rs9396527	14625569	0.96	0.255413023536062	0.9	1.11848291839441	0.388089985281977	1.31960040952177	0.0064	0.0065	0.0713	0.0264	0.0464	0.0293	0.0335	0.0317	0.0017	0.0458	0.0418	0.1144	0.004	0.0479	0.0867	0.0323	0.0259	0.0049	0.0012	0.0226	0.0261	0.102	0.0332	0.1023	0.0477	0.0017
6	rs17450822	14640599	0.96	0.255413023536062	0.9	1.11848291839441	0.483399692148808	1.63814388845699	0.006	0.0063	0.0698	0.0269	0.0465	0.0301	0.0342	0.0324	0.0015	0.046	0.0421	0.1116	0.0038	0.048	0.086	0.0331	0.0267	0.0046	0.0011	0.0228	0.0273	0.1007	0.0343	0.1018	0.0482	0.0015
6	rs857424	14642101	0.96	0.255413023536062	0.9	1.11848291839441	0.519448703318403	1.63500885058799	0.006	0.0063	0.0697	0.027	0.0465	0.0302	0.0342	0.0325	0.0015	0.046	0.0422	0.1115	0.0038	0.048	0.086	0.0331	0.0267	0.0046	0.0011	0.0228	0.0274	0.1007	0.0343	0.1017	0.0482	0.0015
6	rs857421	14649283	0.97	0.222305343836028	0.89	1.20843312996982	0.521827438941907	1.65243721397325	0.0058	0.0064	0.0694	0.027	0.046	0.0302	0.0342	0.0329	0.0015	0.0465	0.0422	0.1105	0.0037	0.048	0.0862	0.0329	0.0267	0.0045	0.0011	0.0231	0.0277	0.1001	0.0344	0.1021	0.0486	0.0017
6	rs115725271	14650274	0.97	0.222305343836028	0.89	1.20843312996982	0.516818858736043	1.67426171580126	0.0058	0.0064	0.0694	0.027	0.046	0.0302	0.0342	0.0329	0.0015	0.0465	0.0423	0.1103	0.0036	0.048	0.0862	0.033	0.0267	0.0045	0.0011	0.0232	0.0276	0.1001	0.0345	0.1021	0.0487	0.0017
6	rs9476619	14653169	0.97	0.222305343836028	0.89	1.20843312996982	0.552161505844427	1.68895183423801	0.0057	0.0065	0.0694	0.027	0.0459	0.0301	0.0343	0.0329	0.0015	0.0467	0.0422	0.11	0.0035	0.0481	0.0862	0.0331	0.0266	0.0044	0.0011	0.0233	0.0275	0.1	0.0346	0.1022	0.0488	0.0017
6	rs78173812	14657861	0.97	0.222305343836028	0.89	1.20843312996982	0.498462839950218	1.66151097090261	0.0055	0.0065	0.0692	0.0268	0.0459	0.03	0.0343	0.033	0.0015	0.0466	0.0422	0.1096	0.0035	0.048	0.0861	0.033	0.0267	0.0044	0.0011	0.0237	0.0276	0.1002	0.0349	0.1022	0.049	0.0018
6	rs111536338	14662922	0.97	0.222305343836028	0.89	1.20843312996982	0.507886964902256	1.69945647846161	0.0055	0.0065	0.0691	0.0267	0.0459	0.03	0.0343	0.033	0.0015	0.0466	0.0422	0.1092	0.0034	0.0479	0.086	0.0331	0.0267	0.0044	0.0011	0.0238	0.0277	0.1003	0.0351	0.1022	0.049	0.0018
6	rs112213460	14663049	0.97	0.222305343836028	0.89	1.20843312996982	0.504778410744721	1.68807688593949	0.0055	0.0066	0.0691	0.0267	0.0459	0.03	0.0343	0.033	0.0015	0.0466	0.0421	0.1092	0.0034	0.0479	0.0861	0.0331	0.0267	0.0044	0.0011	0.0238	0.0277	0.1003	0.0351	0.1022	0.049	0.0018
6	rs116650588	14663938	0.97	0.222305343836028	0.88	1.30266910679319	0.498840696917082	1.68195414576053	0.0055	0.0066	0.069	0.0267	0.0459	0.03	0.0343	0.0331	0.0015	0.0466	0.0422	0.109	0.0034	0.048	0.0861	0.0331	0.0267	0.0044	0.0011	0.0238	0.0277	0.1003	0.0351	0.1021	0.0491	0.0018
6	rs4712238	14665413	0.97	0.222305343836028	0.88	1.30266910679319	0.505285304941386	1.69717964923631	0.0055	0.0066	0.0685	0.0267	0.046	0.03	0.0344	0.0333	0.0015	0.0466	0.0423	0.1084	0.0034	0.0481	0.0862	0.0331	0.0268	0.0044	0.0011	0.0239	0.0278	0.1003	0.0352	0.102	0.0492	0.0018
6	rs55903909	14666198	0.97	0.222305343836028	0.86	1.50416405558766	0.507251823376719	1.71733652256535	0.0055	0.0067	0.0685	0.0267	0.046	0.03	0.0344	0.0333	0.0015	0.0466	0.0423	0.1083	0.0034	0.0481	0.0862	0.0331	0.0269	0.0044	0.0011	0.0239	0.0278	0.1003	0.0353	0.102	0.0492	0.0018
6	rs707822	14670782	0.99	0.165458971998582	0.86	1.50416405558766	0.625839824554674	1.982393465725	0.0056	0.0068	0.0675	0.0268	0.0464	0.0305	0.035	0.0333	0.0019	0.0474	0.0427	0.1048	0.0032	0.0479	0.0843	0.0335	0.0272	0.0042	0.001	0.0246	0.0286	0.1004	0.036	0.1	0.0502	0.0024
6	rs7742013	14670975	0.99	0.165458971998582	0.86	1.50416405558766	0.649083138853132	1.98955731534444	0.0056	0.0068	0.0674	0.0268	0.0466	0.0306	0.0351	0.0333	0.0019	0.0475	0.0428	0.1046	0.0031	0.0478	0.0841	0.0336	0.0273	0.0041	0.001	0.0247	0.0286	0.1004	0.036	0.0998	0.0504	0.0025
6	rs707820	14671159	0.99	0.165458971998582	0.86	1.50416405558766	0.676842619410896	2.03890336356679	0.0055	0.0068	0.0673	0.0269	0.0467	0.0307	0.0352	0.0333	0.0019	0.0476	0.0428	0.1045	0.003	0.0478	0.0838	0.0337	0.0273	0.0041	0.001	0.0247	0.0287	0.1003	0.0359	0.0996	0.0505	0.0025
6	rs857410	14671614	0.99	0.165458971998582	0.86	1.50416405558766	0.752915336665839	2.11963617728384	0.0056	0.0069	0.0671	0.0269	0.0468	0.0308	0.0353	0.0334	0.002	0.0478	0.043	0.1039	0.0029	0.0478	0.0832	0.0338	0.0274	0.004	0.001	0.025	0.0288	0.1003	0.0361	0.099	0.0509	0.0027
6	rs857409	14671877	0.99	0.165458971998582	0.86	1.50416405558766	0.74615501693309	2.09291942434251	0.0056	0.0069	0.067	0.0269	0.0468	0.0307	0.0353	0.0334	0.002	0.0478	0.043	0.1038	0.0029	0.0477	0.083	0.0338	0.0274	0.0041	0.0011	0.025	0.0289	0.1002	0.0361	0.0988	0.051	0.0028
6	rs857455	14680107	1.01	0.120031835070186	0.86	1.50416405558766	1.11639045719128	2.60732189510777	0.0064	0.0071	0.0659	0.0274	0.0485	0.0309	0.0359	0.033	0.0023	0.0487	0.0434	0.1026	0.0028	0.0477	0.0817	0.0337	0.0275	0.0037	0.001	0.0265	0.0309	0.0986	0.0358	0.0941	0.0533	0.0028
6	rs72824774	14681975	1	0.141401729381863	0.86	1.50416405558766	1.12951929557107	2.62289942178332	0.0068	0.0072	0.0661	0.0275	0.0488	0.0308	0.0359	0.0329	0.0024	0.0488	0.0435	0.1021	0.003	0.0477	0.0812	0.0335	0.0273	0.0038	0.0011	0.0267	0.0313	0.0982	0.0357	0.093	0.054	0.0028
6	rs66534319	14683133	1	0.141401729381863	0.85	1.61149868637791	1.13267564081217	2.61399665081481	0.007	0.0072	0.0663	0.0276	0.0489	0.0309	0.0358	0.0328	0.0025	0.0488	0.0436	0.1019	0.0032	0.0476	0.0809	0.0335	0.0273	0.0038	0.0012	0.0268	0.0316	0.0981	0.0357	0.0923	0.0542	0.0028
6	rs114998939	14684913	1	0.141401729381863	0.85	1.61149868637791	1.1522316139545	2.57582933312698	0.0072	0.0074	0.0665	0.0275	0.0491	0.0308	0.0358	0.0327	0.0026	0.0487	0.0435	0.1016	0.0033	0.0476	0.0808	0.0334	0.0271	0.0038	0.0013	0.0269	0.0318	0.0979	0.0355	0.0918	0.0545	0.0028
6	rs1267512	14693952	0.99	0.165458971998582	0.85	1.61149868637791	1.19689582576087	2.59156999754627	0.0074	0.0075	0.0666	0.0274	0.0493	0.0307	0.0359	0.0325	0.0027	0.0487	0.0435	0.1014	0.0034	0.0475	0.0807	0.0333	0.027	0.0038	0.0014	0.0271	0.0321	0.0978	0.0353	0.0914	0.0549	0.0028
6	rs80233542	14695783	0.99	0.165458971998582	0.85	1.61149868637791	1.20187886208021	2.5823094168145	0.0074	0.0075	0.0666	0.0274	0.0493	0.0307	0.0359	0.0325	0.0027	0.0486	0.0435	0.1014	0.0034	0.0475	0.0807	0.0333	0.027	0.0038	0.0014	0.0271	0.0321	0.0978	0.0353	0.0913	0.0549	0.0029
6	rs56715213	14700650	0.99	0.165458971998582	0.85	1.61149868637791	1.21557726705785	2.59879594974725	0.0075	0.0076	0.0666	0.0274	0.0493	0.0307	0.0359	0.0326	0.0027	0.0485	0.0436	0.1014	0.0034	0.0475	0.0807	0.0333	0.027	0.0039	0.0014	0.0271	0.0321	0.0978	0.0354	0.0913	0.0549	0.0029
6	rs6937972	14702667	0.99	0.165458971998582	0.85	1.61149868637791	1.23819874902724	2.6563160673583	0.0075	0.0076	0.0667	0.0274	0.0493	0.0307	0.0359	0.0326	0.0026	0.0484	0.0436	0.1014	0.0034	0.0476	0.0807	0.0333	0.027	0.0039	0.0014	0.0272	0.0321	0.0978	0.0354	0.0912	0.0553	0.0025
6	rs13191264	14703223	0.99	0.165458971998582	0.85	1.61149868637791	1.22449487325351	2.64758587689448	0.0075	0.0076	0.0667	0.0274	0.0493	0.0306	0.0359	0.0325	0.0026	0.0484	0.0436	0.1014	0.0034	0.0476	0.0808	0.0333	0.027	0.0039	0.0014	0.0272	0.0322	0.0978	0.0354	0.0912	0.0552	0.0025
6	rs860749	14704591	0.99	0.165458971998582	0.85	1.61149868637791	1.22570440453645	2.67248495930035	0.0075	0.0076	0.0668	0.0274	0.0493	0.0306	0.0359	0.0325	0.0026	0.0485	0.0436	0.1013	0.0034	0.0476	0.0808	0.0333	0.027	0.0039	0.0014	0.0272	0.0322	0.0979	0.0354	0.0911	0.0552	0.0025
6	rs10484342	14704668	0.99	0.165458971998582	0.85	1.61149868637791	1.22440185151762	2.67955078053775	0.0075	0.0075	0.0668	0.0274	0.0493	0.0306	0.0359	0.0325	0.0026	0.0485	0.0436	0.1013	0.0034	0.0476	0.0808	0.0333	0.027	0.0039	0.0014	0.0272	0.0322	0.0978	0.0354	0.0911	0.0552	0.0025
6	rs115723259	14705475	0.99	0.165458971998582	0.85	1.61149868637791	1.18052744002132	2.62234289518357	0.0075	0.0076	0.0669	0.0273	0.0493	0.0306	0.0358	0.0325	0.0026	0.0486	0.0438	0.1014	0.0034	0.0476	0.0808	0.0333	0.0269	0.0039	0.0014	0.0271	0.0322	0.0977	0.0355	0.0912	0.0552	0.0023
6	rs764650	14712493	0.98	0.192372589028169	0.84	1.72327082949054	1.27361177733199	2.58064292652805	0.0077	0.0078	0.068	0.027	0.0498	0.0296	0.0352	0.0323	0.0025	0.0481	0.0432	0.1042	0.0034	0.0476	0.0821	0.0326	0.0266	0.0038	0.0014	0.0274	0.0332	0.0959	0.035	0.091	0.0544	0.0023
6	rs1267495	14716037	0.98	0.192372589028169	0.84	1.72327082949054	1.28269047183388	2.31809151633046	0.008	0.0077	0.0684	0.0265	0.0498	0.029	0.0346	0.0317	0.0024	0.0473	0.043	0.1063	0.0034	0.0474	0.0838	0.0317	0.026	0.0037	0.0013	0.0274	0.0335	0.0959	0.0348	0.0918	0.0543	0.0023
6	rs9476638	14717840	0.98	0.192372589028169	0.83	1.83951206400975	1.28619612577719	2.2744637105799	0.008	0.0077	0.0684	0.0265	0.0498	0.029	0.0345	0.0316	0.0024	0.0473	0.043	0.1064	0.0035	0.0474	0.0839	0.032	0.0258	0.0037	0.0014	0.0273	0.0335	0.0959	0.0345	0.0919	0.0544	0.0023
6	rs17119	14719496	0.98	0.192372589028169	0.83	1.83951206400975	1.298447052036	2.23621686551359	0.008	0.0078	0.0683	0.0265	0.0497	0.029	0.0345	0.0316	0.0024	0.0472	0.0431	0.1065	0.0035	0.0474	0.0841	0.0322	0.0258	0.0036	0.0014	0.0273	0.0336	0.0959	0.0343	0.092	0.0544	0.0023
6	rs112249946	14720800	0.98	0.192372589028169	0.78	2.48871730022009	1.298447052036	2.20567942228864	0.008	0.0078	0.0683	0.0265	0.0497	0.0289	0.0345	0.0316	0.0024	0.0472	0.0431	0.1066	0.0035	0.0474	0.0841	0.0321	0.0258	0.0036	0.0013	0.0273	0.0335	0.0959	0.0343	0.0921	0.0544	0.0023
6	rs13197778	14724910	0.98	0.192372589028169	0.77	2.63232594654198	1.28714422653146	2.17991040674733	0.0081	0.0078	0.0684	0.0266	0.0497	0.0289	0.0344	0.0316	0.0024	0.0472	0.043	0.1067	0.0035	0.0472	0.084	0.0321	0.0258	0.0036	0.0013	0.0273	0.0334	0.0959	0.0342	0.0923	0.0544	0.0023
6	rs116006703	14725018	0.98	0.192372589028169	0.77	2.63232594654198	1.28458496638727	2.16414181188372	0.0081	0.0078	0.0684	0.0266	0.0497	0.0289	0.0344	0.0316	0.0024	0.0472	0.043	0.1067	0.0035	0.0472	0.084	0.0321	0.0258	0.0036	0.0013	0.0273	0.0334	0.0959	0.0342	0.0923	0.0544	0.0023
6	rs76290697	14728394	0.98	0.192372589028169	0.77	2.63232594654198	1.21836130718231	2.13319209955476	0.0081	0.0077	0.0686	0.0264	0.0496	0.0288	0.0344	0.0315	0.0023	0.0471	0.043	0.1073	0.0034	0.0471	0.0845	0.0319	0.0257	0.0035	0.0013	0.0273	0.0334	0.0963	0.0341	0.0925	0.054	0.0023
6	rs72826804	14730892	0.98	0.192372589028169	0.77	2.63232594654198	1.17374852625479	2.08895185737274	0.0081	0.0077	0.0687	0.0264	0.0493	0.0287	0.0344	0.0313	0.0022	0.047	0.0431	0.1079	0.0034	0.047	0.0848	0.0318	0.0256	0.0035	0.0013	0.0273	0.0333	0.0967	0.0341	0.0927	0.0537	0.0022
6	rs62389638	14733033	0.97	0.222305343836028	0.77	2.63232594654198	1.06589692277657	1.91540687554273	0.0081	0.0077	0.0694	0.0263	0.0487	0.0286	0.0343	0.0311	0.002	0.0466	0.043	0.1091	0.0033	0.0465	0.0857	0.0316	0.0255	0.0033	0.0013	0.0273	0.0332	0.0974	0.0341	0.0933	0.0526	0.0021
6	rs9396529	14736650	0.96	0.255413023536062	0.77	2.63232594654198	0.897880202473661	1.65121631957988	0.0081	0.0075	0.0701	0.0261	0.0471	0.0281	0.0336	0.0304	0.0017	0.0457	0.043	0.1127	0.0029	0.0457	0.0891	0.0309	0.0253	0.0029	0.0012	0.0275	0.033	0.0994	0.0335	0.0947	0.0505	0.0017
6	rs12215951	14739809	0.95	0.291843936447983	0.73	3.25331706109502	0.889278997183814	1.64807750313375	0.0081	0.0074	0.0702	0.0261	0.047	0.028	0.0336	0.0302	0.0017	0.0458	0.043	0.1128	0.0029	0.0456	0.0894	0.031	0.0253	0.0028	0.0012	0.0275	0.033	0.0996	0.0335	0.0948	0.0504	0.0017
6	rs2500071	14742484	0.95	0.291843936447983	0.72	3.42028694738513	0.888216508850323	1.65976543627707	0.008	0.0074	0.0703	0.0261	0.047	0.028	0.0336	0.0302	0.0017	0.0458	0.043	0.1128	0.0029	0.0456	0.0894	0.031	0.0253	0.0028	0.0012	0.0275	0.033	0.0996	0.0335	0.0948	0.0504	0.0017
6	rs2500073	14742507	0.95	0.291843936447983	0.73	3.25331706109502	0.903715944967873	1.67286366024498	0.008	0.0074	0.0702	0.0261	0.047	0.028	0.0336	0.0303	0.0017	0.0458	0.043	0.1128	0.0029	0.0456	0.0893	0.031	0.0253	0.0028	0.0012	0.0275	0.0331	0.0996	0.0334	0.0948	0.0504	0.0017
6	rs2472796	14757243	0.95	0.291843936447983	0.72	3.42028694738513	0.883319649774489	1.66954398095659	0.008	0.0074	0.0703	0.0261	0.047	0.028	0.0335	0.0303	0.0016	0.0457	0.0431	0.1128	0.0028	0.0457	0.0894	0.031	0.0253	0.0028	0.0012	0.0275	0.033	0.0997	0.0334	0.0947	0.0504	0.0017
6	rs115168168	14758304	0.95	0.291843936447983	0.72	3.42028694738513	0.881119786158716	1.65644968243683	0.008	0.0074	0.0703	0.0261	0.047	0.028	0.0335	0.0303	0.0016	0.0457	0.0431	0.1128	0.0028	0.0457	0.0894	0.031	0.0253	0.0028	0.0012	0.0275	0.0329	0.0997	0.0334	0.0947	0.0504	0.0017
6	rs2472798	14763162	0.95	0.291843936447983	0.72	3.42028694738513	0.832596823211542	1.64319669642378	0.0081	0.0074	0.0704	0.0261	0.047	0.028	0.0335	0.0302	0.0015	0.0457	0.0432	0.1129	0.0027	0.0456	0.0898	0.0309	0.0253	0.0027	0.0012	0.0275	0.0328	0.1	0.0334	0.0948	0.0503	0.0016
6	rs4715923	14765431	0.94	0.331738599837001	0.73	3.25331706109502	0.629909354034476	1.45652077771129	0.0082	0.0073	0.0709	0.026	0.0467	0.0277	0.0334	0.0297	0.0015	0.0452	0.0432	0.1137	0.0026	0.0452	0.0923	0.0307	0.0253	0.0027	0.0012	0.0273	0.0319	0.1008	0.0333	0.0952	0.049	0.0016
6	rs62391861	14766630	0.94	0.331738599837001	0.74	3.09105156175071	0.599958049095159	1.39771375304027	0.0083	0.0073	0.071	0.0259	0.0466	0.0277	0.0334	0.0296	0.0015	0.0451	0.0432	0.1138	0.0025	0.0451	0.0927	0.0307	0.0253	0.0027	0.0012	0.0272	0.0317	0.1009	0.0333	0.0954	0.0489	0.0016
6	rs2472802	14767419	0.94	0.331738599837001	0.74	3.09105156175071	0.572294298446584	1.33458953403188	0.0083	0.0073	0.071	0.0258	0.0466	0.0276	0.0334	0.0295	0.0019	0.045	0.0433	0.1137	0.0026	0.045	0.0934	0.0306	0.0253	0.0027	0.0012	0.0271	0.0315	0.1009	0.0333	0.0955	0.0487	0.0016
6	rs10755813	14767912	0.94	0.331738599837001	0.74	3.09105156175071	0.536338707162819	1.28619002137041	0.0083	0.0073	0.0704	0.0258	0.0463	0.0278	0.0334	0.0294	0.0024	0.0447	0.0434	0.1138	0.0026	0.0446	0.0939	0.0308	0.0254	0.0027	0.0012	0.0271	0.0312	0.1009	0.0332	0.0963	0.0483	0.0016
6	rs72826824	14772668	0.92	0.422441555019286	0.74	3.09105156175071	0.347863342356859	1.05753967813739	0.0084	0.0073	0.0713	0.0253	0.0455	0.0273	0.0328	0.0288	0.0026	0.0445	0.0432	0.1145	0.0027	0.0438	0.0964	0.0305	0.0253	0.003	0.0013	0.0265	0.0301	0.1025	0.0337	0.0966	0.0472	0.0018
6	rs75672846	14772746	0.92	0.422441555019286	0.74	3.09105156175071	0.346969355351355	1.0565693569493	0.0084	0.0073	0.0713	0.0253	0.0455	0.0273	0.0328	0.0288	0.0026	0.0445	0.0432	0.1145	0.0027	0.0437	0.0964	0.0305	0.0253	0.003	0.0013	0.0265	0.0301	0.1025	0.0337	0.0966	0.0472	0.0018
6	rs76946369	14778082	0.92	0.422441555019286	0.74	3.09105156175071	0.335765792965894	1.03752064310971	0.0083	0.0073	0.0714	0.0253	0.0454	0.0273	0.0328	0.0287	0.0027	0.0445	0.0432	0.1146	0.0027	0.0437	0.0967	0.0304	0.0252	0.003	0.0013	0.0264	0.03	0.1026	0.0337	0.0967	0.0471	0.0018
6	rs114063057	14778727	0.92	0.422441555019286	0.74	3.09105156175071	0.335817460978715	1.03671494495186	0.0083	0.0073	0.0714	0.0253	0.0454	0.0273	0.0327	0.0287	0.0027	0.0445	0.0432	0.1146	0.0027	0.0437	0.0967	0.0304	0.0252	0.003	0.0013	0.0264	0.03	0.1026	0.0337	0.0967	0.0471	0.0018
6	rs1014609	14781758	0.92	0.422441555019286	0.74	3.09105156175071	0.335042874861518	1.03317128559028	0.0084	0.0073	0.0715	0.0253	0.0454	0.0272	0.0327	0.0287	0.0027	0.0445	0.0432	0.1146	0.0027	0.0437	0.0967	0.0304	0.0252	0.003	0.0013	0.0264	0.03	0.1026	0.0338	0.0967	0.0471	0.0018
6	rs2500090	14787728	0.92	0.422441555019286	0.74	3.09105156175071	0.304923794977083	0.998342952017418	0.0084	0.0073	0.0714	0.0251	0.0451	0.0271	0.0327	0.0284	0.0027	0.0444	0.0433	0.115	0.0027	0.0435	0.0974	0.0302	0.0253	0.003	0.0014	0.0264	0.0297	0.1029	0.0339	0.0971	0.0468	0.0018
6	rs768543	14792476	0.91	0.473491286898298	0.74	3.09105156175071	0.182709493882746	0.896857790342147	0.0084	0.0073	0.0719	0.0251	0.0447	0.0269	0.0325	0.0283	0.0027	0.0444	0.0431	0.1161	0.0026	0.0432	0.0989	0.0302	0.0258	0.0033	0.0016	0.0259	0.0285	0.1028	0.034	0.0969	0.0463	0.0018
6	rs550573	14793092	0.91	0.473491286898298	0.75	2.93347540679587	0.182746501811378	0.886064612583995	0.0085	0.0073	0.0719	0.0251	0.0446	0.0269	0.0325	0.0283	0.0027	0.0444	0.043	0.1162	0.0026	0.0432	0.0989	0.0302	0.0258	0.0033	0.0016	0.0259	0.0285	0.1028	0.034	0.0968	0.0463	0.0018
6	rs389723	14793507	0.91	0.473491286898298	0.75	2.93347540679587	0.182044089343437	0.884658766844419	0.0085	0.0073	0.0719	0.0251	0.0446	0.0269	0.0325	0.0283	0.0027	0.0444	0.043	0.1162	0.0026	0.0432	0.099	0.0302	0.0258	0.0033	0.0016	0.0259	0.0285	0.1027	0.034	0.0969	0.0463	0.0018
6	rs6940264	14801077	0.9	0.528487958927512	0.75	2.93347540679587	0.171516454829089	0.86642442148225	0.0085	0.0073	0.0719	0.0251	0.0446	0.0269	0.0325	0.0283	0.0027	0.0443	0.043	0.1162	0.0026	0.0431	0.0991	0.0302	0.0258	0.0033	0.0016	0.0258	0.0284	0.1028	0.0339	0.097	0.0463	0.0018
6	rs113800852	14805569	0.87	0.718142804220985	0.75	2.93347540679587	0.117188213724341	0.583525201975591	0.0091	0.0074	0.072	0.025	0.042	0.0268	0.0327	0.0278	0.0025	0.0445	0.0436	0.12	0.0021	0.042	0.1031	0.0308	0.027	0.0033	0.0014	0.0246	0.024	0.1041	0.0322	0.099	0.0445	0.0016
6	rs61268917	14808811	0.87	0.718142804220985	0.75	2.93347540679587	0.125310462230862	0.543711031230081	0.0091	0.0075	0.072	0.025	0.0419	0.0268	0.0327	0.0278	0.0025	0.0445	0.0436	0.12	0.0021	0.042	0.1032	0.0308	0.027	0.0033	0.0014	0.0246	0.0239	0.1042	0.0322	0.0991	0.0445	0.0016
6	rs62390271	14814367	0.87	0.718142804220985	0.75	2.93347540679587	0.128983641883601	0.533796806500817	0.0092	0.0075	0.072	0.025	0.0419	0.0268	0.0328	0.0278	0.0025	0.0446	0.0436	0.1201	0.0021	0.042	0.1032	0.0308	0.027	0.0032	0.0014	0.0246	0.0238	0.1044	0.0321	0.099	0.0444	0.0016
6	rs233491	14821871	0.87	0.718142804220985	0.75	2.93347540679587	0.13624302075934	0.520464354474043	0.0092	0.0075	0.072	0.025	0.0418	0.0268	0.0328	0.0277	0.0025	0.0446	0.0437	0.1202	0.002	0.042	0.1034	0.0308	0.0271	0.0032	0.0014	0.0243	0.0237	0.1045	0.0321	0.0993	0.0442	0.0016
6	rs114002139	14831980	0.87	0.718142804220985	0.75	2.93347540679587	0.147762247951308	0.495423849566471	0.0093	0.0075	0.0719	0.025	0.0417	0.0266	0.0328	0.0276	0.0025	0.0448	0.0439	0.1203	0.0021	0.0421	0.1035	0.0307	0.0269	0.0031	0.0014	0.0242	0.0236	0.1046	0.0321	0.0996	0.0442	0.0016
6	rs4537147	14832101	0.87	0.718142804220985	0.75	2.93347540679587	0.149862778945057	0.496654715416259	0.0093	0.0075	0.0719	0.025	0.0417	0.0266	0.0328	0.0276	0.0025	0.0448	0.0439	0.1203	0.002	0.0421	0.1035	0.0307	0.0269	0.0031	0.0014	0.0242	0.0236	0.1046	0.0321	0.0996	0.0442	0.0016
6	rs410323	14844740	0.86	0.789876638244022	0.76	2.78057256672995	0.157828653392279	0.509969872476726	0.0092	0.0076	0.0717	0.025	0.0418	0.0266	0.0329	0.0276	0.0022	0.0448	0.0439	0.1205	0.002	0.0421	0.1033	0.0306	0.027	0.0031	0.0014	0.0241	0.0236	0.1046	0.0329	0.0995	0.0441	0.0016
6	rs62390304	14850431	0.86	0.789876638244022	0.76	2.78057256672995	0.162905192190486	0.5226805591824	0.0092	0.0076	0.0717	0.025	0.0418	0.0265	0.0329	0.0275	0.0019	0.0449	0.0439	0.1205	0.002	0.0422	0.1032	0.0306	0.027	0.0031	0.0014	0.024	0.0235	0.1047	0.0331	0.0995	0.044	0.0016
6	rs112708674	14853388	0.86	0.789876638244022	0.76	2.78057256672995	0.17640835400428	0.530734018933312	0.0092	0.0076	0.0717	0.0251	0.0418	0.0265	0.0329	0.0274	0.0016	0.045	0.0439	0.1206	0.002	0.0423	0.1031	0.0307	0.027	0.0031	0.0014	0.0239	0.0236	0.1048	0.0334	0.0996	0.0439	0.0016
6	rs12189594	14856357	0.86	0.789876638244022	0.76	2.78057256672995	0.194005470533735	0.526564590163314	0.0092	0.0076	0.0717	0.0251	0.0418	0.0265	0.033	0.0272	0.0016	0.0451	0.0439	0.1206	0.002	0.0423	0.103	0.0307	0.027	0.0031	0.0014	0.0238	0.0235	0.105	0.0334	0.0997	0.0438	0.0016
6	rs62390308	14859540	0.86	0.789876638244022	0.76	2.78057256672995	0.18367310299506	0.518942086999148	0.0093	0.0076	0.0718	0.025	0.0418	0.0264	0.0329	0.0272	0.0016	0.0451	0.0439	0.1206	0.002	0.0423	0.103	0.0307	0.027	0.0031	0.0014	0.0237	0.0235	0.105	0.0334	0.0999	0.0437	0.0016
6	rs116207359	14869412	0.85	0.865999623192944	0.76	2.78057256672995	0.183265066078774	0.499803800429346	0.0093	0.0076	0.0719	0.0249	0.0418	0.0262	0.0328	0.0272	0.0016	0.0452	0.044	0.1206	0.002	0.0424	0.1031	0.0306	0.0269	0.0031	0.0014	0.0236	0.0233	0.1051	0.0333	0.1004	0.0436	0.0016
6	rs72826867	14869699	0.85	0.865999623192944	0.76	2.78057256672995	0.183821609560171	0.499666778159283	0.0093	0.0076	0.0719	0.0249	0.0418	0.0262	0.0328	0.0272	0.0016	0.0452	0.044	0.1206	0.002	0.0424	0.1031	0.0306	0.0269	0.0031	0.0014	0.0236	0.0233	0.1051	0.0333	0.1005	0.0436	0.0016
6	rs115680475	14874767	0.85	0.865999623192944	0.76	2.78057256672995	0.186244521641977	0.492418359431714	0.0093	0.0076	0.0719	0.0249	0.0419	0.0261	0.0328	0.0272	0.0016	0.0452	0.044	0.1207	0.002	0.0424	0.1031	0.0306	0.0269	0.0031	0.0014	0.0235	0.0233	0.1051	0.0333	0.1006	0.0436	0.0016
6	rs12212578	14881729	0.85	0.865999623192944	0.76	2.78057256672995	0.196311276959745	0.477868117494258	0.0094	0.0076	0.0719	0.0248	0.0419	0.0261	0.0328	0.0272	0.0016	0.0452	0.0441	0.1207	0.002	0.0424	0.1031	0.0306	0.0268	0.0031	0.0014	0.0235	0.0232	0.1051	0.0333	0.1007	0.0435	0.0016
6	rs74606039	14883070	0.85	0.865999623192944	0.76	2.78057256672995	0.192820223615556	0.477190961625673	0.0094	0.0076	0.0719	0.0248	0.0419	0.026	0.0328	0.0272	0.0016	0.0452	0.0441	0.1206	0.002	0.0424	0.1032	0.0306	0.0268	0.0031	0.0014	0.0236	0.0232	0.1051	0.0333	0.1008	0.0435	0.0016
6	rs114546521	14904639	0.84	0.946582027722497	0.76	2.78057256672995	0.202339824920206	0.448179448481778	0.0095	0.0076	0.072	0.0246	0.0421	0.0258	0.0326	0.0271	0.0017	0.0453	0.0445	0.1202	0.0021	0.0426	0.1031	0.0306	0.0266	0.003	0.0014	0.0234	0.0227	0.1054	0.0332	0.1017	0.0435	0.0016
6	rs10485309	14906120	0.84	0.946582027722497	0.76	2.78057256672995	0.211355657255377	0.448179448481778	0.0095	0.0076	0.072	0.0246	0.0421	0.0258	0.0326	0.0271	0.0017	0.0453	0.0445	0.1202	0.0021	0.0426	0.1031	0.0306	0.0267	0.003	0.0014	0.0234	0.0226	0.1054	0.0332	0.1017	0.0435	0.0016
6	rs2876374	14908749	0.84	0.946582027722497	0.76	2.78057256672995	0.227153990643061	0.441797975992036	0.0095	0.0076	0.0721	0.0246	0.0422	0.0256	0.0326	0.027	0.0017	0.0453	0.0445	0.1202	0.0021	0.0427	0.1032	0.0306	0.0267	0.003	0.0014	0.0234	0.0226	0.1054	0.0332	0.1017	0.0435	0.0016
6	rs78643774	14913060	0.84	0.946582027722497	0.76	2.78057256672995	0.201399592343239	0.440604161254861	0.0095	0.0076	0.0721	0.0245	0.0422	0.0256	0.0326	0.027	0.0017	0.0453	0.0446	0.1203	0.0021	0.0427	0.1032	0.0305	0.0267	0.003	0.0014	0.0233	0.0226	0.1054	0.0331	0.1018	0.0435	0.0016
6	rs63592761	14918945	0.84	0.946582027722497	0.76	2.78057256672995	0.202222160017408	0.427529428911454	0.0096	0.0077	0.0721	0.0243	0.0422	0.0255	0.0326	0.0271	0.0017	0.0452	0.0448	0.1203	0.0021	0.0431	0.1032	0.0303	0.0266	0.003	0.0013	0.0232	0.0227	0.1051	0.0329	0.102	0.0437	0.0016
6	rs6908102	14926320	0.84	0.946582027722497	0.76	2.78057256672995	0.188723370252301	0.412866600623244	0.0097	0.0079	0.0719	0.024	0.0426	0.0251	0.0324	0.0273	0.0018	0.0453	0.0449	0.1203	0.0022	0.0434	0.1035	0.0299	0.0262	0.003	0.0013	0.0228	0.0227	0.1052	0.0328	0.1018	0.044	0.0016
6	rs7745449	14935466	0.83	1.03168894651748	0.76	2.78057256672995	0.176299583474479	0.402867116363257	0.0098	0.008	0.072	0.0237	0.0428	0.025	0.0322	0.0275	0.0019	0.0455	0.0451	0.12	0.0023	0.0435	0.1031	0.0297	0.0262	0.0031	0.0013	0.0226	0.0225	0.1054	0.0329	0.1018	0.0441	0.0016
6	rs114477071	14938860	0.83	1.03168894651748	0.76	2.78057256672995	0.156574260159494	0.367968643820657	0.01	0.0081	0.072	0.0231	0.0427	0.0245	0.032	0.0276	0.002	0.0463	0.0451	0.1197	0.0025	0.0439	0.103	0.0293	0.0259	0.0031	0.0014	0.0225	0.0223	0.106	0.0327	0.102	0.0441	0.0017
6	rs75115912	14945431	0.82	1.12138066584829	0.77	2.63232594654198	0.163320940118538	0.340876181357564	0.0102	0.0082	0.072	0.0223	0.0426	0.0241	0.0318	0.0278	0.0021	0.047	0.0452	0.1195	0.0028	0.0442	0.1028	0.0288	0.0256	0.0032	0.0015	0.0225	0.0222	0.1065	0.0326	0.1022	0.0442	0.0018
6	rs2762323	14946025	0.82	1.12138066584829	0.77	2.63232594654198	0.186356788660878	0.337793431044956	0.0102	0.0082	0.072	0.0223	0.0426	0.0241	0.0318	0.0278	0.0021	0.0471	0.0452	0.1195	0.0028	0.0442	0.1028	0.0288	0.0256	0.0032	0.0015	0.0225	0.0222	0.1066	0.0326	0.1022	0.0442	0.0018
6	rs2762324	14947256	0.82	1.12138066584829	0.77	2.63232594654198	0.193049302590922	0.329449702406831	0.0103	0.0083	0.072	0.0222	0.0427	0.0239	0.0317	0.0278	0.0021	0.0471	0.0453	0.1196	0.0028	0.0443	0.1028	0.0287	0.0256	0.0032	0.0015	0.0225	0.0221	0.1068	0.0325	0.1022	0.0441	0.0018
6	rs13198184	14949150	0.81	1.21571301420429	0.77	2.63232594654198	0.172803601573726	0.328105716531779	0.0103	0.0082	0.0719	0.0221	0.0427	0.0238	0.0316	0.0278	0.0023	0.0472	0.0457	0.1195	0.0029	0.0443	0.1027	0.0286	0.0254	0.0032	0.0015	0.0224	0.0221	0.1069	0.0325	0.1021	0.0442	0.0018
6	rs116585381	14950198	0.81	1.21571301420429	0.77	2.63232594654198	0.172123577257755	0.326153703112434	0.0103	0.0082	0.0719	0.022	0.0427	0.0238	0.0315	0.0278	0.0023	0.0473	0.0457	0.1194	0.0029	0.0442	0.1027	0.0286	0.0253	0.0032	0.0015	0.0224	0.0221	0.107	0.0326	0.1021	0.0443	0.0018
6	rs897439	14954461	0.81	1.21571301420429	0.77	2.63232594654198	0.200344799767544	0.326641386353349	0.0105	0.0081	0.0717	0.0217	0.0428	0.0235	0.0314	0.0279	0.0024	0.0476	0.0461	0.119	0.0031	0.0444	0.1026	0.0286	0.025	0.0033	0.0016	0.0223	0.0221	0.1073	0.0327	0.1019	0.0445	0.0019
6	rs116138081	14957782	0.81	1.21571301420429	0.78	2.48871730022009	0.203085937139966	0.329571962606509	0.0105	0.0081	0.0716	0.0215	0.0428	0.0234	0.0314	0.0279	0.0024	0.0477	0.0462	0.119	0.0031	0.0444	0.1026	0.0286	0.0249	0.0033	0.0016	0.0224	0.0221	0.1073	0.0326	0.1018	0.0446	0.0019
6	rs1869727	14964884	0.8	1.31473769560416	0.78	2.48871730022009	0.223237929273114	0.338655782682718	0.0106	0.0081	0.0716	0.0213	0.0428	0.0233	0.0314	0.028	0.0024	0.0479	0.0463	0.1188	0.0031	0.0445	0.1027	0.0285	0.0248	0.0033	0.0017	0.0224	0.0222	0.1073	0.0325	0.1017	0.0447	0.0019
6	rs837170	14977563	0.8	1.31473769560416	0.78	2.48871730022009	0.209951073191156	0.331284996328168	0.0106	0.0081	0.0715	0.0209	0.0429	0.0231	0.0314	0.0282	0.0025	0.0482	0.0464	0.1184	0.0032	0.0445	0.1026	0.0283	0.0245	0.0034	0.0017	0.0224	0.0221	0.1076	0.0325	0.1017	0.045	0.002
6	rs4715952	14982161	0.8	1.31473769560416	0.78	2.48871730022009	0.205294058452158	0.327251290698633	0.0106	0.0081	0.0714	0.0208	0.043	0.0231	0.0314	0.0282	0.0026	0.0482	0.0464	0.1183	0.0032	0.0445	0.1024	0.0283	0.0244	0.0034	0.0018	0.0224	0.0221	0.1077	0.0324	0.1018	0.045	0.002
6	rs16875984	14984316	0.8	1.31473769560416	0.78	2.48871730022009	0.207396338124456	0.328105716531779	0.0106	0.0081	0.0715	0.0208	0.043	0.0231	0.0314	0.0284	0.0026	0.0483	0.0464	0.1182	0.0033	0.0445	0.1023	0.0283	0.0243	0.0034	0.0018	0.0224	0.0221	0.1077	0.0324	0.1017	0.045	0.002
6	rs115811823	14991430	0.8	1.31473769560416	0.78	2.48871730022009	0.1961570732829	0.32043950100801	0.0106	0.0081	0.0714	0.0208	0.0431	0.023	0.0314	0.0285	0.0026	0.0485	0.0462	0.118	0.0033	0.0443	0.1021	0.0283	0.0242	0.0034	0.0018	0.0224	0.0221	0.1076	0.0325	0.1021	0.0451	0.0021
6	rs35084905	14991919	0.8	1.31473769560416	0.78	2.48871730022009	0.198710260745389	0.320318245663164	0.0106	0.0081	0.0714	0.0208	0.0431	0.023	0.0314	0.0285	0.0026	0.0486	0.0461	0.118	0.0033	0.0443	0.1021	0.0283	0.0242	0.0034	0.0018	0.0224	0.0221	0.1076	0.0325	0.1022	0.0451	0.0021
6	rs1259066	15001664	0.8	1.31473769560416	0.78	2.48871730022009	0.183933034810592	0.334350420088052	0.0106	0.0081	0.0713	0.0207	0.0434	0.0228	0.0314	0.0287	0.0027	0.0489	0.0463	0.1175	0.0035	0.0445	0.1016	0.0282	0.0237	0.0035	0.0019	0.0224	0.0223	0.1077	0.0326	0.1019	0.0452	0.0021
6	rs111686568	15008189	0.8	1.31473769560416	0.78	2.48871730022009	0.167723775976265	0.334596009092351	0.0106	0.0082	0.071	0.0206	0.0436	0.0227	0.0313	0.0289	0.0027	0.049	0.0464	0.1173	0.0036	0.0445	0.1016	0.0281	0.0235	0.0036	0.002	0.0223	0.0223	0.1078	0.0327	0.1019	0.0453	0.0022
6	rs34694507	15012899	0.79	1.41850260412024	0.78	2.48871730022009	0.175286265032534	0.33496449097656	0.0106	0.0082	0.0709	0.0206	0.0437	0.0227	0.0313	0.0289	0.0027	0.0489	0.0464	0.1172	0.0036	0.0445	0.1016	0.0281	0.0234	0.0036	0.002	0.0222	0.0224	0.1078	0.0327	0.1018	0.0454	0.0022
6	rs1259076	15014891	0.79	1.41850260412024	0.79	2.34972713773139	0.172266610819981	0.334227645271916	0.0107	0.0082	0.0709	0.0205	0.0437	0.0227	0.0313	0.029	0.0027	0.0489	0.0464	0.1172	0.0037	0.0445	0.1015	0.0281	0.0234	0.0036	0.002	0.0222	0.0224	0.1078	0.0328	0.1018	0.0454	0.0022
6	rs4712245	15017691	0.79	1.41850260412024	0.79	2.34972713773139	0.14326073246988	0.337177856360444	0.0107	0.0082	0.0707	0.0204	0.0439	0.0227	0.0312	0.029	0.0031	0.049	0.0463	0.1169	0.0037	0.0446	0.1013	0.0279	0.0232	0.0038	0.0021	0.0222	0.0225	0.1079	0.0328	0.1014	0.0454	0.0023
6	rs9464741	15024760	0.79	1.41850260412024	0.8	2.21533462382677	0.0992204484311154	0.388699814719388	0.0109	0.0084	0.07	0.0201	0.0448	0.0225	0.0304	0.0298	0.0035	0.0495	0.0461	0.1152	0.0041	0.0455	0.1004	0.0272	0.0229	0.0044	0.0026	0.0221	0.0227	0.1077	0.0331	0.1007	0.046	0.0026
6	rs6916705	15027286	0.78	1.52705211888891	0.8	2.21533462382677	0.0880085538138688	0.39512213763821	0.011	0.0086	0.07	0.0199	0.0451	0.0223	0.0301	0.0301	0.0037	0.0497	0.046	0.1147	0.0043	0.0458	0.1	0.0268	0.0227	0.0046	0.0028	0.0221	0.0229	0.1075	0.0331	0.1007	0.046	0.0028
6	rs75316053	15028124	0.78	1.52705211888891	0.8	2.21533462382677	0.070820819171508	0.457127239519152	0.0114	0.0087	0.0699	0.0199	0.0455	0.0224	0.0296	0.0305	0.0041	0.05	0.046	0.113	0.0047	0.0465	0.0988	0.0263	0.0226	0.0049	0.003	0.0221	0.0231	0.1073	0.0332	0.1002	0.0462	0.0032
6	rs75971687	15028425	0.78	1.52705211888891	0.8	2.21533462382677	0.0722561902292813	0.470433139609875	0.0115	0.0088	0.0698	0.0199	0.0457	0.0224	0.0294	0.0306	0.0043	0.0502	0.0462	0.1124	0.0049	0.0469	0.0983	0.0262	0.0226	0.005	0.0031	0.0221	0.0232	0.1071	0.0332	0.0995	0.0463	0.0034
6	rs9986472	15035310	0.74	2.00987568010288	0.8	2.21533462382677	0.194925929088079	0.95628617099813	0.0132	0.0095	0.0685	0.0207	0.0479	0.0228	0.0278	0.0325	0.0063	0.0528	0.0471	0.105	0.0074	0.0487	0.0938	0.025	0.0232	0.0067	0.0044	0.0222	0.0246	0.1011	0.0342	0.0947	0.0472	0.0054
6	rs6918485	15037252	0.74	2.00987568010288	0.8	2.21533462382677	0.237024325161695	0.984604003623867	0.0132	0.0095	0.0685	0.0207	0.048	0.0228	0.0278	0.0325	0.0064	0.0527	0.0471	0.1049	0.0074	0.0488	0.0937	0.025	0.0232	0.0068	0.0045	0.0222	0.0246	0.101	0.0343	0.0947	0.0473	0.0055
6	rs2038288	15041943	0.74	2.00987568010288	0.8	2.21533462382677	0.245594794783813	0.98955216369835	0.0132	0.0095	0.0684	0.0207	0.0482	0.0229	0.0277	0.0326	0.0062	0.0528	0.0471	0.1047	0.0075	0.0486	0.0939	0.0249	0.0233	0.0067	0.0046	0.0223	0.0247	0.1009	0.0342	0.0948	0.0472	0.0055
6	rs1080472	15044804	0.74	2.00987568010288	0.8	2.21533462382677	0.249369539285663	0.990350704158532	0.0132	0.0095	0.0683	0.0207	0.0482	0.0229	0.0278	0.0326	0.0063	0.0528	0.0471	0.1046	0.0076	0.0486	0.0938	0.0249	0.0234	0.0067	0.0046	0.0223	0.0247	0.1009	0.0342	0.0948	0.0471	0.0055
6	rs6928494	15049550	0.74	2.00987568010288	0.8	2.21533462382677	0.214464310867523	0.985082647369397	0.0132	0.0095	0.0682	0.0207	0.0482	0.0228	0.0277	0.0326	0.0063	0.0529	0.0472	0.1045	0.0076	0.0486	0.0936	0.0248	0.0234	0.0068	0.0046	0.0223	0.0247	0.1008	0.0341	0.0948	0.0472	0.0055
6	rs7744623	15062971	0.74	2.00987568010288	0.8	2.21533462382677	0.218662539724336	1.03236623006675	0.0133	0.0097	0.0683	0.0207	0.0485	0.0228	0.0277	0.0326	0.0064	0.0529	0.0472	0.1043	0.0078	0.0485	0.093	0.0247	0.0234	0.0069	0.0047	0.0222	0.0248	0.1007	0.0341	0.0948	0.0472	0.0056
6	rs2791616	15063444	0.73	2.14290909371838	0.8	2.21533462382677	0.274209084118865	1.20539211152169	0.0135	0.0099	0.068	0.0207	0.0484	0.0224	0.0267	0.0328	0.0071	0.0529	0.0475	0.1034	0.0083	0.0488	0.0932	0.0239	0.0232	0.0076	0.005	0.022	0.025	0.1	0.0342	0.0946	0.0477	0.006
6	rs16876052	15065843	0.69	2.72520992454453	0.8	2.21533462382677	0.53927667419814	1.40587183373917	0.0144	0.0101	0.0703	0.0208	0.0507	0.021	0.0229	0.0327	0.0085	0.0512	0.0483	0.1027	0.0097	0.0449	0.096	0.0206	0.0224	0.0098	0.0061	0.0201	0.0243	0.0996	0.0344	0.0945	0.0493	0.0076
6	rs77055165	15066103	0.68	2.88344619211955	0.8	2.21533462382677	0.466972860493804	1.37040764215689	0.0145	0.01	0.0712	0.0211	0.0506	0.021	0.0225	0.0327	0.0085	0.05	0.0483	0.1035	0.0096	0.045	0.0966	0.0203	0.0222	0.0102	0.0061	0.0198	0.024	0.1	0.0344	0.0936	0.0492	0.0078
6	rs2747503	15066121	0.68	2.88344619211955	0.8	2.21533462382677	0.500290423591757	1.35721086266642	0.0145	0.01	0.0714	0.0212	0.0507	0.021	0.0226	0.0327	0.0085	0.05	0.0481	0.104	0.0096	0.0451	0.0966	0.0203	0.0223	0.0101	0.0061	0.0197	0.0239	0.1	0.0342	0.0937	0.0491	0.0078
6	rs1739090	15066593	0.68	2.88344619211955	0.8	2.21533462382677	0.234588184788933	1.04461589363042	0.0142	0.01	0.0736	0.0212	0.051	0.0208	0.0216	0.0322	0.0081	0.0483	0.0465	0.1077	0.009	0.0447	0.0992	0.0197	0.0214	0.0097	0.0058	0.0188	0.0226	0.1035	0.0327	0.0948	0.0486	0.0073
6	rs3846947	15066724	0.68	2.88344619211955	0.8	2.21533462382677	0.203046629270683	0.974881413662961	0.0143	0.01	0.0745	0.0213	0.0512	0.0206	0.0214	0.032	0.0079	0.0475	0.0462	0.1091	0.0088	0.0442	0.1003	0.0193	0.0213	0.0095	0.0057	0.0186	0.022	0.1047	0.0322	0.0949	0.0484	0.0072
6	rs55968867	15067032	0.69	2.72520992454453	0.81	2.0855174679881	0.092132129516863	0.711427609849081	0.014	0.0099	0.0758	0.021	0.0513	0.0201	0.0206	0.0314	0.0074	0.0453	0.0455	0.114	0.0082	0.0434	0.1034	0.0186	0.0209	0.0089	0.0052	0.0179	0.0208	0.1079	0.0312	0.0957	0.0481	0.0067
6	rs4715960	15067521	0.69	2.72520992454453	0.81	2.0855174679881	0.0331224882451338	0.46396931963904	0.0132	0.0097	0.0784	0.0203	0.0511	0.0192	0.0188	0.0297	0.0062	0.0429	0.0444	0.1202	0.0066	0.0438	0.1094	0.0172	0.02	0.0078	0.0044	0.0172	0.019	0.1126	0.0296	0.098	0.0479	0.0054
6	rs4715961	15067667	0.69	2.72520992454453	0.81	2.0855174679881	0.0360006672032925	0.46396931963904	0.0133	0.0097	0.0785	0.0203	0.051	0.0192	0.0188	0.0297	0.0062	0.0429	0.0444	0.1205	0.0066	0.0436	0.1094	0.0172	0.0199	0.0078	0.0044	0.0172	0.0189	0.1127	0.0296	0.098	0.0479	0.0054
6	rs2791618	15069228	0.69	2.72520992454453	0.81	2.0855174679881	0.0352977391331159	0.442328836132061	0.0132	0.0097	0.0785	0.0202	0.0511	0.0191	0.0187	0.0296	0.0062	0.0428	0.0444	0.1209	0.0065	0.0436	0.1097	0.0171	0.02	0.0078	0.0043	0.0172	0.0188	0.113	0.0295	0.0981	0.0479	0.0053
6	rs77613424	15081230	0.7	2.57206028836209	0.81	2.0855174679881	0.0268191386215109	0.439808762865384	0.0126	0.0095	0.0789	0.02	0.0511	0.0187	0.0184	0.0292	0.0058	0.0423	0.0443	0.1228	0.006	0.0439	0.1111	0.0167	0.0198	0.0075	0.004	0.0171	0.0184	0.1145	0.0291	0.0986	0.048	0.0049
6	rs6941421	15089151	0.7	2.57206028836209	0.81	2.0855174679881	0.0216743000334206	0.407533858690854	0.0124	0.0095	0.0788	0.0199	0.0511	0.0186	0.0183	0.0291	0.0057	0.0421	0.0444	0.1233	0.0058	0.0445	0.1116	0.0161	0.0196	0.0074	0.004	0.017	0.0181	0.1151	0.029	0.0988	0.0481	0.0049
6	rs74671815	15094935	0.7	2.57206028836209	0.81	2.0855174679881	0.0227924499126096	0.373406602093806	0.0124	0.0096	0.0791	0.0198	0.051	0.0185	0.0181	0.0289	0.0056	0.0419	0.0443	0.1239	0.0056	0.0446	0.1119	0.0159	0.0196	0.0072	0.0039	0.017	0.0179	0.1157	0.0288	0.0991	0.0481	0.0048
6	rs9396557	15112321	0.7	2.57206028836209	0.81	2.0855174679881	0.0223122829301457	0.341370173441047	0.0124	0.0096	0.0794	0.0197	0.0509	0.0184	0.018	0.0288	0.0055	0.0418	0.0443	0.1244	0.0055	0.0446	0.1121	0.0158	0.0196	0.0071	0.0038	0.017	0.0178	0.1161	0.0287	0.0993	0.0481	0.0047
6	rs116808180	15121541	0.7	2.57206028836209	0.81	2.0855174679881	0.019865157704143	0.331897422196651	0.0124	0.0096	0.0796	0.0197	0.0508	0.0183	0.0179	0.0287	0.0054	0.0416	0.0442	0.1249	0.0053	0.0446	0.1125	0.0159	0.0196	0.0071	0.0037	0.0171	0.0177	0.1164	0.0285	0.0995	0.0479	0.0046
6	rs7748582	15127704	0.7	2.57206028836209	0.81	2.0855174679881	0.0179438817177246	0.314513973969726	0.0124	0.0096	0.0799	0.0196	0.0508	0.0183	0.0178	0.0287	0.0054	0.0414	0.0441	0.1252	0.0052	0.0445	0.1127	0.016	0.0196	0.007	0.0036	0.0172	0.0176	0.1167	0.0284	0.0997	0.0478	0.0045
6	rs2791625	15129463	0.7	2.57206028836209	0.81	2.0855174679881	0.0148166072944731	0.296936699435065	0.0124	0.0095	0.0802	0.0195	0.0507	0.0182	0.0178	0.0286	0.0053	0.0412	0.0441	0.1254	0.0051	0.0445	0.1128	0.016	0.0194	0.0069	0.0036	0.0172	0.0175	0.1168	0.0283	0.1004	0.0478	0.0044
6	rs2747493	15133366	0.7	2.57206028836209	0.81	2.0855174679881	0.0140421838471882	0.278039810743742	0.0123	0.0095	0.0803	0.0195	0.0507	0.0182	0.0178	0.0286	0.0053	0.0411	0.0441	0.1255	0.005	0.0445	0.113	0.0159	0.0194	0.0069	0.0035	0.0172	0.0174	0.117	0.0283	0.1004	0.0478	0.0044
6	rs34020091	15135772	0.71	2.4239758583445	0.81	2.0855174679881	0.00836266286457242	0.229297815507276	0.012	0.0092	0.0813	0.0194	0.0504	0.0181	0.0176	0.0283	0.0048	0.0404	0.0435	0.1274	0.0044	0.044	0.1149	0.0165	0.0192	0.0063	0.003	0.0173	0.017	0.1185	0.0274	0.1012	0.0477	0.0039
6	rs116066983	15138850	0.71	2.4239758583445	0.81	2.0855174679881	0.00606253464763641	0.195309681052254	0.0117	0.0091	0.0822	0.0193	0.0502	0.018	0.0174	0.028	0.0044	0.0399	0.043	0.1289	0.0039	0.0436	0.1164	0.017	0.019	0.0059	0.0026	0.0173	0.0166	0.1198	0.0268	0.102	0.0476	0.0035
6	rs9396561	15138938	0.71	2.4239758583445	0.81	2.0855174679881	0.00604846983351401	0.191383517578088	0.0117	0.0091	0.0822	0.0193	0.0502	0.018	0.0174	0.028	0.0044	0.0399	0.043	0.129	0.0039	0.0436	0.1164	0.017	0.019	0.0059	0.0026	0.0173	0.0166	0.1198	0.0268	0.102	0.0476	0.0035
6	rs9476757	15157289	0.71	2.4239758583445	0.81	2.0855174679881	0.00541221965528751	0.189738499501101	0.0116	0.009	0.0826	0.0192	0.05	0.0179	0.017	0.0278	0.0042	0.0398	0.0427	0.1316	0.0037	0.0434	0.1167	0.0172	0.019	0.0055	0.0024	0.0172	0.0164	0.1199	0.0267	0.1017	0.0473	0.0033
6	rs9370801	15160774	0.71	2.4239758583445	0.81	2.0855174679881	0.00530668733248825	0.18330847945307	0.0116	0.0089	0.0828	0.0192	0.0499	0.018	0.0169	0.0278	0.004	0.0398	0.0428	0.1323	0.0037	0.043	0.1169	0.0173	0.0189	0.0054	0.0023	0.0172	0.0164	0.1201	0.0268	0.1015	0.0473	0.0032
6	rs6921572	15166191	0.71	2.4239758583445	0.81	2.0855174679881	0.00578601040776685	0.197803209103784	0.0115	0.009	0.083	0.0192	0.0499	0.0179	0.0169	0.0277	0.0039	0.0398	0.0427	0.1326	0.0036	0.0429	0.1172	0.0173	0.0188	0.0053	0.0022	0.0172	0.0163	0.1203	0.0266	0.1016	0.0472	0.0031
6	rs76857178	15171094	0.71	2.4239758583445	0.81	2.0855174679881	0.00504528739700196	0.126658493928512	0.0114	0.0089	0.0834	0.0192	0.0498	0.0179	0.0168	0.0277	0.0038	0.0397	0.0425	0.1331	0.0035	0.0428	0.1177	0.0175	0.0187	0.0052	0.0021	0.0172	0.0162	0.1206	0.0265	0.1017	0.0472	0.003
6	rs79674673	15171113	0.71	2.4239758583445	0.81	2.0855174679881	0.00502700806430786	0.127192227947889	0.0114	0.0089	0.0834	0.0192	0.0499	0.0179	0.0168	0.0277	0.0038	0.0397	0.0425	0.1331	0.0035	0.0428	0.1176	0.0175	0.0186	0.0052	0.0021	0.0172	0.0162	0.1206	0.0265	0.1017	0.0472	0.003
6	rs59927454	15172186	0.71	2.4239758583445	0.82	1.96025180480106	0.00495741589314537	0.118927376045535	0.0114	0.0089	0.0835	0.0192	0.0498	0.0179	0.0168	0.0277	0.0038	0.0397	0.0425	0.1332	0.0034	0.0427	0.1177	0.0176	0.0186	0.0052	0.0021	0.0172	0.0162	0.1206	0.0264	0.1017	0.0472	0.003
6	rs73375515	15191842	0.71	2.4239758583445	0.82	1.96025180480106	0.00483818114326105	0.106262326084331	0.0113	0.0088	0.084	0.0192	0.0499	0.0178	0.0166	0.0276	0.0036	0.0396	0.0423	0.1335	0.0033	0.0426	0.1185	0.0177	0.0184	0.0051	0.002	0.0171	0.0161	0.1209	0.0263	0.102	0.047	0.0029
6	rs62397295	15194250	0.71	2.4239758583445	0.82	1.96025180480106	0.00524351305954567	0.0849046189092807	0.0113	0.0088	0.084	0.0192	0.0499	0.0178	0.0166	0.0276	0.0036	0.0396	0.0423	0.1335	0.0033	0.0426	0.1187	0.0177	0.0184	0.0051	0.002	0.0171	0.0161	0.1209	0.0263	0.102	0.047	0.0028
6	rs77633364	15202161	0.71	2.4239758583445	0.82	1.96025180480106	0.00486184679235103	0.0854381458425069	0.0113	0.0088	0.0841	0.0192	0.0498	0.0178	0.0166	0.0276	0.0036	0.0395	0.0422	0.1337	0.0033	0.0426	0.1188	0.0178	0.0183	0.0051	0.002	0.0171	0.0161	0.121	0.0262	0.1021	0.047	0.0028
6	rs34048058	15204855	0.71	2.4239758583445	0.82	1.96025180480106	0.00482638215391463	0.0846763759828098	0.0113	0.0088	0.0842	0.0192	0.0498	0.0178	0.0165	0.0276	0.0036	0.0395	0.0422	0.1338	0.0033	0.0426	0.1189	0.0178	0.0183	0.005	0.002	0.0171	0.016	0.121	0.0262	0.1021	0.047	0.0028
6	rs115209668	15207560	0.71	2.4239758583445	0.83	1.83951206400975	0.00462922117013367	0.0806850783757492	0.0113	0.0087	0.0843	0.0191	0.0498	0.0177	0.0165	0.0275	0.0035	0.0394	0.0421	0.134	0.0032	0.0425	0.1191	0.0178	0.0183	0.005	0.002	0.0171	0.016	0.1211	0.0262	0.1021	0.047	0.0028
6	rs75615648	15209194	0.71	2.4239758583445	0.82	1.96025180480106	0.00446054746715319	0.0769185302473213	0.0112	0.0087	0.0844	0.0191	0.0497	0.0177	0.0164	0.0274	0.0035	0.0393	0.042	0.1342	0.0032	0.0425	0.1194	0.0179	0.0182	0.005	0.002	0.017	0.016	0.1213	0.0261	0.1023	0.047	0.0028
6	rs74440935	15210488	0.71	2.4239758583445	0.82	1.96025180480106	0.0043753098251815	0.0715142217941962	0.0112	0.0087	0.0845	0.0191	0.0497	0.0176	0.0164	0.0274	0.0035	0.0392	0.0419	0.1344	0.0032	0.0424	0.1195	0.018	0.0182	0.005	0.0019	0.017	0.0159	0.1214	0.0261	0.1023	0.0469	0.0028
6	rs12198482	15218671	0.71	2.4239758583445	0.82	1.96025180480106	0.00483227883199105	0.0548980311015246	0.0112	0.0085	0.0852	0.019	0.0495	0.0174	0.0161	0.0273	0.0033	0.0388	0.0416	0.1354	0.0031	0.0421	0.1206	0.0182	0.018	0.0049	0.0019	0.0169	0.0157	0.122	0.0259	0.1028	0.0467	0.0027
6	rs78636169	15242005	0.72	2.28093367111914	0.83	1.83951206400975	0.00469807315051143	0.0414381110616784	0.011	0.0082	0.0862	0.0187	0.0493	0.0171	0.0157	0.0272	0.003	0.0383	0.041	0.1368	0.003	0.0415	0.122	0.0186	0.0179	0.0047	0.0017	0.0167	0.0154	0.1229	0.0256	0.1034	0.0463	0.0025
6	rs55786434	15243052	0.72	2.28093367111914	0.83	1.83951206400975	0.00566815570130273	0.0394960144567185	0.011	0.0082	0.0862	0.0187	0.0493	0.0171	0.0157	0.0272	0.003	0.0383	0.041	0.1368	0.003	0.0415	0.122	0.0186	0.018	0.0047	0.0017	0.0167	0.0154	0.1229	0.0256	0.1035	0.0463	0.0025
6	rs79930828	15243602	0.72	2.28093367111914	0.83	1.83951206400975	0.00563815384328145	0.0392767337028858	0.011	0.0082	0.0863	0.0187	0.0493	0.0171	0.0157	0.0272	0.0029	0.0383	0.041	0.1368	0.003	0.0415	0.122	0.0186	0.018	0.0047	0.0017	0.0167	0.0154	0.1229	0.0256	0.1035	0.0463	0.0025
6	rs78855103	15244249	0.72	2.28093367111914	0.83	1.83951206400975	0.00583709804263064	0.0397158453180618	0.011	0.0082	0.0864	0.0187	0.0493	0.0171	0.0157	0.0272	0.0029	0.0383	0.041	0.1368	0.003	0.0415	0.1221	0.0186	0.018	0.0047	0.0017	0.0167	0.0154	0.1229	0.0256	0.1035	0.0463	0.0025
6	rs12527988	15246896	0.72	2.28093367111914	0.83	1.83951206400975	0.0051405588423166	0.0377034631139029	0.011	0.0082	0.0865	0.0187	0.0493	0.017	0.0156	0.0272	0.0029	0.0382	0.0409	0.137	0.003	0.0414	0.1223	0.0186	0.0179	0.0047	0.0017	0.0167	0.0153	0.1229	0.0256	0.1035	0.0463	0.0025
6	rs80297961	15247332	0.72	2.28093367111914	0.83	1.83951206400975	0.00504528739700196	0.0374887469099659	0.0109	0.0082	0.0866	0.0187	0.0493	0.017	0.0156	0.0272	0.0029	0.0382	0.0409	0.1371	0.0029	0.0414	0.1223	0.0186	0.0179	0.0047	0.0017	0.0167	0.0153	0.1229	0.0256	0.1035	0.0463	0.0025
6	rs76355312	15252696	0.72	2.28093367111914	0.83	1.83951206400975	0.00500271611282852	0.0387309430377295	0.0109	0.0082	0.087	0.0186	0.0491	0.017	0.0156	0.0271	0.0029	0.0382	0.0407	0.1374	0.0029	0.0412	0.1227	0.0185	0.0179	0.0046	0.0017	0.0167	0.0153	0.1229	0.0254	0.1037	0.0463	0.0025
6	rs62397310	15252758	0.72	2.28093367111914	0.83	1.83951206400975	0.00514985262051074	0.0401571546215348	0.0108	0.0082	0.0869	0.0186	0.0491	0.017	0.0156	0.0271	0.0029	0.0382	0.0407	0.1374	0.0029	0.0412	0.1228	0.0185	0.0179	0.0046	0.0017	0.0167	0.0152	0.1229	0.0254	0.1037	0.0463	0.0025
6	rs13190696	15253012	0.72	2.28093367111914	0.83	1.83951206400975	0.00474151112692723	0.0393315022812754	0.0108	0.0082	0.087	0.0186	0.0491	0.017	0.0156	0.0271	0.0029	0.0381	0.0407	0.1374	0.0029	0.0412	0.1228	0.0185	0.0179	0.0046	0.0017	0.0167	0.0152	0.1229	0.0254	0.1037	0.0463	0.0025
6	rs114014642	15253167	0.72	2.28093367111914	0.83	1.83951206400975	0.0045950929734348	0.0388398252600058	0.0108	0.0082	0.087	0.0186	0.0491	0.017	0.0156	0.0271	0.0029	0.0381	0.0407	0.1374	0.0029	0.0412	0.1228	0.0185	0.0179	0.0046	0.0017	0.0167	0.0152	0.1229	0.0254	0.1037	0.0463	0.0025
6	rs62397311	15255911	0.72	2.28093367111914	0.83	1.83951206400975	0.00365254213102786	0.0381345621301667	0.0108	0.0082	0.0875	0.0184	0.0489	0.0169	0.0155	0.027	0.0029	0.0378	0.0403	0.1377	0.003	0.041	0.1232	0.0185	0.018	0.0046	0.0017	0.0166	0.0152	0.123	0.0252	0.1044	0.0462	0.0025
6	rs16876166	15257945	0.72	2.28093367111914	0.84	1.72327082949054	0.00315829522315788	0.0311119416207956	0.0108	0.0083	0.0879	0.0184	0.0488	0.0168	0.0155	0.0271	0.0028	0.0375	0.0401	0.1379	0.003	0.0408	0.123	0.0185	0.0181	0.0046	0.0017	0.0168	0.0153	0.123	0.0251	0.1046	0.0462	0.0025
6	rs116421029	15259300	0.72	2.28093367111914	0.84	1.72327082949054	0.0028542631288357	0.0316058930105514	0.0108	0.0083	0.0881	0.0184	0.0488	0.0167	0.0155	0.027	0.0028	0.0373	0.04	0.1381	0.003	0.0408	0.1229	0.0185	0.0181	0.0046	0.0017	0.0168	0.0154	0.123	0.0251	0.1047	0.0461	0.0025
6	rs10949288	15260506	0.72	2.28093367111914	0.84	1.72327082949054	0.00282326231116519	0.0319039923282261	0.0108	0.0083	0.0881	0.0184	0.0488	0.0167	0.0154	0.027	0.0028	0.0372	0.04	0.1381	0.003	0.0408	0.1229	0.0185	0.0181	0.0046	0.0017	0.0168	0.0154	0.123	0.0251	0.1048	0.0461	0.0025
6	rs7771939	15269455	0.72	2.28093367111914	0.84	1.72327082949054	0.00305627542087402	0.030523966350704	0.0107	0.0083	0.0883	0.0183	0.0488	0.0167	0.0154	0.027	0.0028	0.0371	0.04	0.1382	0.003	0.0407	0.1229	0.0186	0.0181	0.0046	0.0017	0.0169	0.0155	0.123	0.0252	0.1048	0.046	0.0025
6	rs6921502	15275305	0.72	2.28093367111914	0.84	1.72327082949054	0.00351498790250446	0.0337196725197628	0.0107	0.0083	0.0883	0.0183	0.0488	0.0167	0.0154	0.027	0.0028	0.0371	0.04	0.1382	0.003	0.0407	0.1229	0.0186	0.0181	0.0046	0.0017	0.0169	0.0155	0.123	0.0252	0.1048	0.046	0.0025
6	rs794786	15283550	0.72	2.28093367111914	0.83	1.83951206400975	0.0061974176138618	0.0126156918882927	0.0106	0.0085	0.0894	0.0182	0.0484	0.0158	0.0151	0.0266	0.0027	0.0357	0.0392	0.1409	0.0028	0.0398	0.1264	0.0189	0.018	0.0042	0.0017	0.0166	0.0158	0.1237	0.0248	0.1042	0.0448	0.0024
6	rs78723060	15296993	0.73	2.14290909371838	0.83	1.83951206400975	0.00689922883696805	0.0139183705268933	0.0104	0.0081	0.0892	0.0179	0.0483	0.0158	0.0146	0.0261	0.0026	0.035	0.039	0.1427	0.0027	0.0393	0.1279	0.019	0.0177	0.0041	0.0016	0.0165	0.0156	0.1243	0.0246	0.1055	0.0441	0.0024
6	rs9358058	15300772	0.73	2.14290909371838	0.83	1.83951206400975	0.00829078654674023	0.0223825980978101	0.0104	0.0081	0.0892	0.0179	0.0483	0.0158	0.0146	0.0261	0.0026	0.035	0.039	0.1428	0.0027	0.0393	0.128	0.019	0.0177	0.0041	0.0016	0.0165	0.0156	0.1243	0.0246	0.1055	0.0441	0.0024
6	rs794782	15301954	0.73	2.14290909371838	0.84	1.72327082949054	0.0105912143944802	0.0258287823433747	0.0104	0.008	0.0892	0.0179	0.0483	0.0159	0.0146	0.0261	0.0026	0.0349	0.0391	0.1429	0.0027	0.0393	0.128	0.019	0.0177	0.0041	0.0016	0.0165	0.0156	0.1243	0.0246	0.1056	0.0441	0.0024
6	rs55747333	15305479	0.73	2.14290909371838	0.84	1.72327082949054	0.00984620974025603	0.0255588208873387	0.0104	0.008	0.0891	0.0179	0.0483	0.0159	0.0146	0.0261	0.0026	0.0349	0.0391	0.143	0.0027	0.0393	0.128	0.019	0.0177	0.0041	0.0016	0.0165	0.0156	0.1243	0.0246	0.1056	0.0441	0.0024
6	rs34870280	15316259	0.73	2.14290909371838	0.84	1.72327082949054	0.0117815609865875	0.0448640863199299	0.0104	0.0079	0.089	0.0179	0.0483	0.0158	0.0146	0.0261	0.0026	0.0348	0.0392	0.1432	0.0027	0.0392	0.1283	0.019	0.0177	0.0041	0.0015	0.0166	0.0157	0.1243	0.0246	0.1058	0.044	0.0024
6	rs56855011	15320324	0.73	2.14290909371838	0.84	1.72327082949054	0.0139690809187238	0.0761157920833488	0.0104	0.0079	0.0889	0.0178	0.0483	0.0158	0.0146	0.0261	0.0026	0.0347	0.0392	0.1432	0.0027	0.0392	0.1284	0.019	0.0177	0.0041	0.0015	0.0166	0.0157	0.1244	0.0246	0.1058	0.044	0.0024
6	rs78019862	15320928	0.73	2.14290909371838	0.84	1.72327082949054	0.0139956310354741	0.0801637675784237	0.0104	0.0079	0.0889	0.0178	0.0483	0.0158	0.0146	0.0261	0.0026	0.0347	0.0392	0.1432	0.0027	0.0392	0.1285	0.019	0.0177	0.0041	0.0015	0.0166	0.0157	0.1244	0.0246	0.1059	0.044	0.0024
6	rs72834577	15329042	0.73	2.14290909371838	0.84	1.72327082949054	0.0113324979715542	0.065041115434425	0.0103	0.0079	0.089	0.0178	0.0483	0.0158	0.0146	0.026	0.0026	0.0347	0.0392	0.1433	0.0027	0.0392	0.1285	0.019	0.0176	0.0042	0.0015	0.0166	0.0157	0.1243	0.0246	0.1059	0.044	0.0024
6	rs707831	15334789	0.73	2.14290909371838	0.84	1.72327082949054	0.0105212949716163	0.0629408148667153	0.0103	0.0078	0.089	0.0178	0.0483	0.0158	0.0145	0.026	0.0026	0.0347	0.0392	0.1433	0.0027	0.0391	0.1286	0.019	0.0176	0.0042	0.0015	0.0166	0.0157	0.1243	0.0245	0.1059	0.0439	0.0024
6	rs56265026	15358786	0.73	2.14290909371838	0.84	1.72327082949054	0.0109737427952855	0.056301984089823	0.0102	0.0079	0.0894	0.0176	0.0486	0.0156	0.0144	0.0259	0.0025	0.0345	0.0394	0.1442	0.0027	0.039	0.1288	0.0189	0.0177	0.0042	0.0015	0.0166	0.0158	0.1242	0.0242	0.1058	0.0436	0.0024
6	rs74857545	15365714	0.74	2.00987568010288	0.84	1.72327082949054	0.0132918200596205	0.0428508550264692	0.01	0.008	0.0903	0.0173	0.0491	0.0155	0.014	0.0254	0.0023	0.0336	0.0396	0.1454	0.0027	0.0388	0.1292	0.0189	0.0176	0.0043	0.0014	0.0166	0.016	0.1245	0.0238	0.1054	0.0436	0.0024
6	rs80257052	15366460	0.74	2.00987568010288	0.84	1.72327082949054	0.0136860235945184	0.0372745871565711	0.0099	0.008	0.0903	0.0173	0.0491	0.0155	0.014	0.0254	0.0023	0.0335	0.0396	0.1455	0.0027	0.0388	0.1292	0.0189	0.0176	0.0043	0.0014	0.0166	0.016	0.1245	0.0238	0.1054	0.0435	0.0024
6	rs34326651	15374428	0.74	2.00987568010288	0.84	1.72327082949054	0.0191112617218855	0.0404895755339638	0.0099	0.008	0.0905	0.0171	0.0492	0.0154	0.0138	0.0254	0.0022	0.0332	0.0397	0.1458	0.0027	0.0388	0.1292	0.0188	0.0175	0.0044	0.0013	0.0168	0.0163	0.1246	0.0236	0.1052	0.0437	0.0024
6	rs72836308	15381983	0.74	2.00987568010288	0.84	1.72327082949054	0.0226221387011141	0.0479305133119256	0.0099	0.008	0.0906	0.0171	0.0492	0.0154	0.0138	0.0254	0.0022	0.0331	0.0396	0.1459	0.0026	0.0388	0.1292	0.0188	0.0175	0.0044	0.0013	0.0167	0.0163	0.1246	0.0236	0.1053	0.0437	0.0024
6	rs6905698	15385454	0.74	2.00987568010288	0.84	1.72327082949054	0.0289888489116769	0.0747373861482215	0.0099	0.008	0.0906	0.0171	0.0492	0.0154	0.0138	0.0254	0.0022	0.0331	0.0396	0.146	0.0026	0.0389	0.1292	0.0188	0.0175	0.0044	0.0013	0.0167	0.0163	0.1246	0.0236	0.1053	0.0437	0.0024
6	rs2299053	15398879	0.74	2.00987568010288	0.84	1.72327082949054	0.0368862514099846	0.0720117473988008	0.0098	0.008	0.0904	0.017	0.0492	0.0153	0.0138	0.0253	0.0022	0.0332	0.0393	0.1464	0.0026	0.0389	0.1295	0.0189	0.0176	0.0047	0.0013	0.0167	0.0163	0.1246	0.0236	0.1051	0.0438	0.0024
6	rs17576872	15401909	0.74	2.00987568010288	0.84	1.72327082949054	0.0393120441454567	0.0943930257383542	0.0098	0.008	0.0904	0.0171	0.0492	0.0152	0.0138	0.0252	0.0022	0.0332	0.0393	0.1467	0.0026	0.0388	0.1295	0.0189	0.0176	0.0048	0.0013	0.0167	0.0163	0.1244	0.0235	0.105	0.0437	0.0024
6	rs17619987	15403344	0.74	2.00987568010288	0.84	1.72327082949054	0.0383316486495459	0.0845243513721715	0.0098	0.008	0.0903	0.0171	0.0493	0.0151	0.0138	0.0253	0.0022	0.0332	0.0393	0.1469	0.0026	0.0389	0.1295	0.019	0.0176	0.0048	0.0013	0.0167	0.0164	0.1243	0.0236	0.105	0.0436	0.0024
6	rs2237145	15425497	0.74	2.00987568010288	0.84	1.72327082949054	0.049148235481177	0.0914732154460973	0.0098	0.008	0.0902	0.0171	0.0493	0.0148	0.0138	0.0252	0.0022	0.0331	0.0392	0.1478	0.0026	0.0388	0.1296	0.019	0.0176	0.0049	0.0014	0.0166	0.0164	0.1237	0.0236	0.105	0.0435	0.0024
6	rs11760101	15430608	0.74	2.00987568010288	0.84	1.72327082949054	0.0460069910177673	0.084980754784386	0.0098	0.008	0.0902	0.0171	0.0493	0.0148	0.0138	0.0252	0.0022	0.0331	0.0392	0.1478	0.0026	0.0388	0.1296	0.019	0.0176	0.0049	0.0014	0.0166	0.0164	0.1237	0.0236	0.1049	0.0435	0.0024
6	rs34002211	15441643	0.74	2.00987568010288	0.84	1.72327082949054	0.0465520577541076	0.104686835934905	0.0097	0.008	0.0902	0.0171	0.0493	0.0149	0.0139	0.0252	0.0022	0.0331	0.0392	0.1479	0.0026	0.0388	0.1296	0.019	0.0177	0.005	0.0014	0.0166	0.0164	0.1238	0.0235	0.1049	0.0435	0.0024
6	rs77710425	15441742	0.74	2.00987568010288	0.84	1.72327082949054	0.0463179239569251	0.103202680493299	0.0097	0.008	0.0902	0.0171	0.0493	0.0149	0.0139	0.0252	0.0022	0.0331	0.0392	0.1479	0.0026	0.0388	0.1296	0.019	0.0177	0.005	0.0014	0.0166	0.0164	0.1238	0.0235	0.1049	0.0435	0.0024
6	rs75774976	15447181	0.74	2.00987568010288	0.84	1.72327082949054	0.0439302011804431	0.100828886621474	0.0097	0.008	0.0901	0.0171	0.0493	0.0149	0.0139	0.0253	0.0021	0.033	0.0391	0.148	0.0026	0.0387	0.1296	0.019	0.0177	0.005	0.0014	0.0167	0.0164	0.1239	0.0235	0.1049	0.0435	0.0024
6	rs77439453	15463228	0.74	2.00987568010288	0.84	1.72327082949054	0.0477506812455978	0.115645883994281	0.0097	0.008	0.0901	0.0171	0.0494	0.0149	0.0139	0.0253	0.0021	0.0329	0.039	0.148	0.0026	0.0386	0.1295	0.0191	0.0177	0.0052	0.0013	0.0168	0.0165	0.124	0.0235	0.1048	0.0434	0.0024
6	rs3819397	15474151	0.74	2.00987568010288	0.84	1.72327082949054	0.0538500573493319	0.103696486231095	0.0097	0.008	0.0899	0.017	0.0494	0.0149	0.014	0.0254	0.0021	0.0328	0.039	0.148	0.0026	0.0385	0.1293	0.0192	0.0178	0.0052	0.0013	0.0168	0.0166	0.1242	0.0236	0.1047	0.0433	0.0024
6	rs2237130	15475704	0.74	2.00987568010288	0.84	1.72327082949054	0.0584421474544589	0.114959484431824	0.0096	0.008	0.0899	0.017	0.0495	0.015	0.014	0.0253	0.0021	0.0327	0.0389	0.148	0.0026	0.0384	0.1293	0.0192	0.0178	0.0053	0.0013	0.0169	0.0167	0.1243	0.0236	0.1047	0.0433	0.0024
6	rs2049951	15480898	0.74	2.00987568010288	0.84	1.72327082949054	0.0566394357453083	0.130591867625126	0.0095	0.008	0.0899	0.017	0.0495	0.015	0.014	0.0254	0.0021	0.0327	0.0389	0.1479	0.0027	0.0384	0.1292	0.0193	0.0178	0.0053	0.0013	0.017	0.0167	0.1243	0.0237	0.1046	0.0433	0.0024
6	rs150448457	15496930	0.74	2.00987568010288	0.84	1.72327082949054	0.0534200088623277	0.0997717665171424	0.0095	0.0079	0.0899	0.017	0.0495	0.0152	0.0142	0.0255	0.0021	0.0324	0.0384	0.1477	0.0028	0.0382	0.1291	0.0195	0.0179	0.0054	0.0014	0.0171	0.0169	0.1244	0.0238	0.1046	0.0432	0.0023
6	rs41267698	15501726	0.74	2.00987568010288	0.84	1.72327082949054	0.0558051040098534	0.103861291198418	0.0095	0.0079	0.0899	0.017	0.0495	0.0152	0.0142	0.0255	0.0021	0.0324	0.0384	0.1477	0.0028	0.0382	0.1291	0.0196	0.0179	0.0055	0.0014	0.0171	0.017	0.1244	0.0238	0.1046	0.0431	0.0023
6	rs2282815	15503919	0.75	1.88180501465779	0.84	1.72327082949054	0.0665669497484018	0.101808540055431	0.0095	0.0079	0.0899	0.0169	0.0495	0.0154	0.0144	0.0256	0.0021	0.0323	0.0381	0.1478	0.003	0.0379	0.1288	0.0198	0.018	0.0055	0.0014	0.0172	0.0171	0.1244	0.0239	0.1042	0.0429	0.0024
6	rs2235258	15513482	0.75	1.88180501465779	0.84	1.72327082949054	0.059504971910661	0.0717272723099275	0.0094	0.0077	0.0897	0.0169	0.0495	0.0157	0.0144	0.0259	0.002	0.0321	0.038	0.1487	0.0031	0.0375	0.1283	0.02	0.0181	0.0054	0.0014	0.0173	0.0175	0.1249	0.0237	0.1039	0.0425	0.0023
6	rs742102	15516633	0.75	1.88180501465779	0.84	1.72327082949054	0.0527197201665074	0.0581758570842213	0.0094	0.0077	0.0897	0.0168	0.0495	0.0157	0.0144	0.0259	0.002	0.0321	0.038	0.1488	0.0031	0.0375	0.1283	0.02	0.0182	0.0054	0.0014	0.0172	0.0175	0.125	0.0237	0.1038	0.0425	0.0023
6	rs17470454	15523448	0.75	1.88180501465779	0.84	1.72327082949054	0.0532315184616098	0.049012718364381	0.0096	0.0076	0.0896	0.0167	0.0495	0.016	0.0145	0.0261	0.0018	0.0322	0.038	0.1494	0.003	0.0372	0.1279	0.0202	0.018	0.0055	0.0014	0.017	0.0176	0.1253	0.0235	0.1032	0.0425	0.0023
6	rs16876571	15524679	0.75	1.88180501465779	0.84	1.72327082949054	0.0561591303228734	0.0507171370080232	0.0096	0.0076	0.0896	0.0167	0.0495	0.0161	0.0145	0.0261	0.0018	0.0323	0.038	0.1495	0.003	0.0371	0.1279	0.0202	0.018	0.0055	0.0014	0.017	0.0177	0.1253	0.0235	0.1031	0.0426	0.0023
6	rs16876573	15524698	0.75	1.88180501465779	0.84	1.72327082949054	0.057158357871212	0.0548980311015246	0.0096	0.0076	0.0896	0.0167	0.0495	0.0161	0.0145	0.0261	0.0018	0.0323	0.038	0.1495	0.003	0.0371	0.1279	0.0202	0.018	0.0055	0.0014	0.017	0.0177	0.1253	0.0235	0.1031	0.0426	0.0023
6	rs16876575	15525157	0.75	1.88180501465779	0.84	1.72327082949054	0.0655990559652414	0.0616679452004823	0.0096	0.0077	0.0895	0.0166	0.0495	0.0161	0.0145	0.0261	0.0017	0.0324	0.0381	0.1496	0.003	0.0371	0.1279	0.0202	0.0179	0.0055	0.0014	0.017	0.0177	0.1253	0.0235	0.103	0.0427	0.0023
6	rs17470615	15525176	0.75	1.88180501465779	0.84	1.72327082949054	0.06417429206638	0.05739727393325	0.0096	0.0077	0.0895	0.0166	0.0495	0.0161	0.0145	0.0261	0.0017	0.0324	0.0381	0.1496	0.003	0.0371	0.1279	0.0202	0.0179	0.0055	0.0014	0.017	0.0177	0.1253	0.0235	0.103	0.0427	0.0023
6	rs115972027	15525604	0.75	1.88180501465779	0.84	1.72327082949054	0.0639227201218227	0.0580457816552925	0.0096	0.0077	0.0894	0.0166	0.0495	0.0162	0.0145	0.0262	0.0017	0.0325	0.0381	0.1497	0.003	0.037	0.1279	0.0202	0.018	0.0055	0.0014	0.0169	0.0177	0.1253	0.0234	0.103	0.0427	0.0023
6	rs76224654	15528206	0.75	1.88180501465779	0.84	1.72327082949054	0.0641161793185417	0.0533212210170156	0.0096	0.0077	0.0893	0.0166	0.0496	0.0162	0.0144	0.0262	0.0016	0.0325	0.0381	0.1499	0.003	0.0369	0.1279	0.0202	0.018	0.0055	0.0014	0.0168	0.0177	0.1252	0.0234	0.1029	0.0428	0.0023
6	rs116647843	15533840	0.75	1.88180501465779	0.84	1.72327082949054	0.0608233505756787	0.0626047830630226	0.0096	0.0077	0.0892	0.0166	0.0496	0.0163	0.0144	0.0263	0.0016	0.0326	0.0382	0.1501	0.0029	0.0369	0.1278	0.0203	0.018	0.0055	0.0014	0.0168	0.0177	0.1252	0.0233	0.1028	0.0428	0.0023
6	rs79027323	15540177	0.75	1.88180501465779	0.84	1.72327082949054	0.0648353244889371	0.0664115023068583	0.0096	0.0077	0.0891	0.0166	0.0496	0.0163	0.0144	0.0264	0.0016	0.0326	0.0382	0.1502	0.0029	0.0368	0.1278	0.0203	0.018	0.0054	0.0014	0.0167	0.0177	0.1251	0.0233	0.1028	0.0429	0.0023
6	rs77929906	15550949	0.75	1.88180501465779	0.84	1.72327082949054	0.0665867994938266	0.0678632666738902	0.0095	0.0077	0.0891	0.0167	0.0496	0.0164	0.0144	0.0264	0.0016	0.0327	0.0381	0.1503	0.0029	0.0368	0.1278	0.0203	0.0181	0.0054	0.0014	0.0167	0.0177	0.1251	0.0233	0.1028	0.0429	0.0023
6	rs62396148	15552920	0.75	1.88180501465779	0.85	1.61149868637791	0.0670045399760528	0.0699598861930661	0.0095	0.0077	0.0891	0.0167	0.0496	0.0164	0.0144	0.0264	0.0016	0.0327	0.0381	0.1503	0.0029	0.0368	0.1278	0.0203	0.0181	0.0054	0.0014	0.0167	0.0177	0.1251	0.0233	0.1028	0.0429	0.0023
6	rs77405716	15563831	0.75	1.88180501465779	0.84	1.72327082949054	0.0676845117794569	0.0763343786965681	0.0095	0.0077	0.0891	0.0167	0.0496	0.0164	0.0144	0.0264	0.0016	0.0327	0.0381	0.1504	0.0029	0.0368	0.1277	0.0203	0.0181	0.0054	0.0014	0.0167	0.0177	0.1251	0.0232	0.1027	0.0429	0.0023
6	rs72837855	15598513	0.75	1.88180501465779	0.84	1.72327082949054	0.0703053720193673	0.0803870185287636	0.0095	0.0076	0.0891	0.0167	0.0496	0.0164	0.0144	0.0265	0.0015	0.0327	0.0382	0.1506	0.0029	0.0368	0.1277	0.0203	0.0181	0.0055	0.0014	0.0167	0.0177	0.125	0.0231	0.1026	0.0429	0.0023
6	rs12199640	15598880	0.75	1.88180501465779	0.84	1.72327082949054	0.0703053720193673	0.0804614915184349	0.0095	0.0076	0.0891	0.0167	0.0496	0.0164	0.0144	0.0265	0.0015	0.0327	0.0382	0.1506	0.0029	0.0368	0.1277	0.0203	0.0181	0.0055	0.0014	0.0167	0.0177	0.125	0.0231	0.1026	0.0429	0.0023
6	rs2619539	15620855	0.75	1.88180501465779	0.84	1.72327082949054	0.0774828966997719	0.0966266183273808	0.0095	0.0076	0.0891	0.0167	0.0496	0.0164	0.0143	0.0265	0.0015	0.0328	0.0382	0.1508	0.0029	0.0368	0.1276	0.0204	0.018	0.0055	0.0014	0.0166	0.0177	0.1249	0.0231	0.1026	0.043	0.0023
6	rs13217513	15623407	0.75	1.88180501465779	0.84	1.72327082949054	0.0621798744418483	0.108265370041192	0.0095	0.0076	0.0889	0.0166	0.0495	0.0165	0.0141	0.0265	0.0015	0.0329	0.0382	0.1509	0.0029	0.0366	0.1283	0.0191	0.0181	0.0055	0.0014	0.0166	0.0177	0.1252	0.0232	0.1032	0.043	0.0022
6	rs2743871	15624586	0.75	1.88180501465779	0.84	1.72327082949054	0.062560197930995	0.108097900011537	0.0095	0.0076	0.0889	0.0166	0.0495	0.0165	0.0141	0.0265	0.0015	0.0329	0.0382	0.1509	0.0029	0.0366	0.1284	0.019	0.0181	0.0055	0.0014	0.0166	0.0177	0.1252	0.0232	0.1032	0.043	0.0022
6	rs79940161	15626691	0.75	1.88180501465779	0.83	1.83951206400975	0.061725503581121	0.100340444929132	0.0095	0.0076	0.0888	0.0166	0.0496	0.0165	0.0141	0.0265	0.0015	0.033	0.0382	0.1509	0.0029	0.0366	0.1284	0.019	0.0181	0.0054	0.0014	0.0166	0.0177	0.1252	0.0232	0.1032	0.043	0.0022
6	rs3213207	15628102	0.75	1.88180501465779	0.83	1.83951206400975	0.0613673518980478	0.0955072512731851	0.0095	0.0076	0.089	0.0166	0.0496	0.0165	0.0141	0.0265	0.0015	0.033	0.0382	0.1508	0.0029	0.0366	0.1283	0.019	0.0181	0.0054	0.0014	0.0166	0.0177	0.1253	0.0232	0.1032	0.0429	0.0022
6	rs909706	15660871	0.75	1.88180501465779	0.84	1.72327082949054	0.0568001434652384	0.077798168634899	0.0095	0.0076	0.0891	0.0166	0.0498	0.0166	0.014	0.0265	0.0015	0.0332	0.0382	0.1511	0.0029	0.0366	0.1282	0.0191	0.0181	0.0054	0.0013	0.0165	0.0176	0.1252	0.0231	0.103	0.043	0.0022
6	rs2619538	15665209	0.76	1.75866654162818	0.84	1.72327082949054	0.0736891080444286	0.0610024421931674	0.0094	0.0073	0.0907	0.0164	0.0502	0.0173	0.0143	0.0264	0.0012	0.0342	0.0387	0.1515	0.0029	0.0359	0.1279	0.0193	0.0181	0.005	0.0011	0.0161	0.018	0.1243	0.0226	0.1016	0.0434	0.002
6	rs6914388	15684445	0.77	1.64042737944352	0.84	1.72327082949054	0.0832908714994691	0.0567518894301204	0.0094	0.0075	0.0908	0.0163	0.0503	0.0174	0.0143	0.0264	0.0012	0.0341	0.0388	0.1517	0.0028	0.0359	0.1277	0.0193	0.018	0.005	0.001	0.016	0.018	0.1243	0.0225	0.1014	0.0435	0.0019
6	rs17473838	15687305	0.77	1.64042737944352	0.83	1.83951206400975	0.0749471860101893	0.0420006674665008	0.0094	0.0075	0.0908	0.0163	0.0503	0.0176	0.0144	0.0264	0.0012	0.0342	0.0389	0.1519	0.0027	0.036	0.1276	0.0193	0.018	0.005	0.001	0.016	0.018	0.1243	0.0224	0.1011	0.0435	0.0018
6	rs12204417	15694811	0.77	1.64042737944352	0.84	1.72327082949054	0.0748614567741514	0.044747939085228	0.0094	0.0073	0.0914	0.0164	0.0503	0.018	0.0146	0.0262	0.0012	0.0344	0.039	0.1527	0.0027	0.0361	0.1274	0.0196	0.018	0.0039	0.001	0.0157	0.0179	0.1246	0.022	0.1004	0.0435	0.0018
6	rs7758737	15703296	0.77	1.64042737944352	0.83	1.83951206400975	0.0788930423661574	0.0479903574485718	0.0094	0.0074	0.0914	0.0163	0.0502	0.0181	0.0146	0.0261	0.0013	0.0345	0.0391	0.1529	0.0028	0.0361	0.1279	0.0195	0.0181	0.0038	0.001	0.0156	0.018	0.1246	0.0219	0.1001	0.0436	0.0018
6	rs75915153	15733655	0.77	1.64042737944352	0.83	1.83951206400975	0.0721306318381013	0.0368479397445032	0.0094	0.0074	0.0915	0.0165	0.0502	0.0182	0.0146	0.026	0.0013	0.0344	0.0391	0.1529	0.0028	0.0359	0.1278	0.0196	0.0182	0.0039	0.001	0.0155	0.018	0.1243	0.0219	0.0999	0.0435	0.0018
6	rs12213366	15734884	0.77	1.64042737944352	0.83	1.83951206400975	0.0719843262283667	0.0319538013725012	0.0094	0.0074	0.0915	0.0165	0.0502	0.0183	0.0146	0.026	0.0013	0.0344	0.0391	0.1529	0.0028	0.0358	0.1278	0.0196	0.0182	0.0039	0.001	0.0155	0.018	0.1243	0.0219	0.0998	0.0435	0.0018
6	rs115385990	15736433	0.77	1.64042737944352	0.83	1.83951206400975	0.0693633459763689	0.0333629998883935	0.0095	0.0075	0.0914	0.0165	0.0503	0.0182	0.0146	0.0259	0.0014	0.0346	0.0391	0.1528	0.0028	0.0358	0.1275	0.0196	0.0182	0.0039	0.001	0.0155	0.018	0.1242	0.0219	0.0999	0.0434	0.0018
6	rs1267672	15743433	0.78	1.52705211888891	0.83	1.83951206400975	0.0842350406148106	0.0287914154135492	0.0093	0.0075	0.0908	0.0172	0.05	0.0189	0.0151	0.0253	0.0018	0.0347	0.0394	0.1528	0.0029	0.0352	0.1281	0.0198	0.0186	0.0041	0.0011	0.0151	0.018	0.1242	0.0216	0.0987	0.0433	0.002
6	rs2181435	15756006	0.78	1.52705211888891	0.83	1.83951206400975	0.0911568306456518	0.0266009526377615	0.0093	0.0075	0.0905	0.0173	0.0502	0.0188	0.0153	0.0249	0.002	0.0352	0.0394	0.153	0.003	0.0349	0.1284	0.0199	0.0184	0.0041	0.0013	0.0151	0.0179	0.124	0.0216	0.0981	0.0434	0.002
6	rs74903129	15758346	0.78	1.52705211888891	0.83	1.83951206400975	0.0920098583727754	0.024668668750964	0.0092	0.0075	0.0906	0.0172	0.0501	0.0188	0.0153	0.0249	0.002	0.0353	0.0395	0.153	0.003	0.0349	0.1284	0.02	0.0184	0.0042	0.0013	0.0151	0.0179	0.124	0.0216	0.0978	0.0434	0.002
6	rs220895	15769508	0.78	1.52705211888891	0.83	1.83951206400975	0.10645310817448	0.0295075739799362	0.0093	0.0075	0.0907	0.0172	0.0501	0.0188	0.0153	0.0249	0.002	0.0355	0.0396	0.1532	0.003	0.0348	0.1285	0.0201	0.0184	0.0042	0.0013	0.0151	0.0178	0.124	0.0216	0.0975	0.0434	0.002
6	rs220896	15769538	0.78	1.52705211888891	0.83	1.83951206400975	0.110079292398465	0.0293636850180866	0.0093	0.0075	0.0907	0.0172	0.0501	0.0188	0.0154	0.0249	0.002	0.0355	0.0396	0.1532	0.003	0.0347	0.1285	0.0201	0.0184	0.0042	0.0013	0.0151	0.0178	0.1239	0.0216	0.0976	0.0435	0.002
6	rs220902	15773083	0.78	1.52705211888891	0.83	1.83951206400975	0.100610602284591	0.0264182990865332	0.0093	0.0075	0.0907	0.0171	0.0501	0.0187	0.0153	0.0249	0.002	0.0357	0.0397	0.1533	0.003	0.0346	0.1284	0.0201	0.0183	0.0042	0.0013	0.0151	0.0178	0.124	0.0216	0.0977	0.0434	0.002
6	rs76750087	15780845	0.78	1.52705211888891	0.83	1.83951206400975	0.0940032905874752	0.0245804780415824	0.0092	0.0075	0.0907	0.0171	0.0501	0.0187	0.0153	0.0249	0.002	0.0357	0.0396	0.1533	0.003	0.0346	0.1284	0.0201	0.0183	0.0042	0.0013	0.015	0.0178	0.124	0.0216	0.0977	0.0434	0.002
6	rs389746	15797687	0.79	1.41850260412024	0.83	1.83951206400975	0.0687737117499539	0.0342836759910563	0.0092	0.0074	0.0905	0.0168	0.0501	0.0184	0.015	0.0247	0.002	0.0364	0.0399	0.1529	0.0031	0.0343	0.1281	0.0199	0.0183	0.0043	0.0014	0.0147	0.0175	0.1242	0.0217	0.0988	0.0436	0.0021
6	rs12207114	15801889	0.79	1.41850260412024	0.83	1.83951206400975	0.0536433459532489	0.0369011486099333	0.0091	0.0073	0.0902	0.0167	0.0501	0.0183	0.015	0.0249	0.0021	0.0367	0.0402	0.1528	0.0032	0.0346	0.1278	0.0199	0.0181	0.0043	0.0015	0.0146	0.0175	0.124	0.0218	0.0988	0.0437	0.0022
6	rs398861	15803550	0.79	1.41850260412024	0.83	1.83951206400975	0.0513042720693748	0.0341808106081697	0.0091	0.0073	0.09	0.0167	0.0501	0.0183	0.015	0.0249	0.0021	0.0367	0.0402	0.1529	0.0032	0.0347	0.1278	0.0198	0.0181	0.0043	0.0015	0.0146	0.0175	0.124	0.0217	0.0989	0.0437	0.0022
6	rs12110659	15803741	0.79	1.41850260412024	0.83	1.83951206400975	0.0519413899378459	0.034851966632784	0.0092	0.0073	0.09	0.0166	0.0501	0.0183	0.015	0.0249	0.0021	0.0367	0.0402	0.1529	0.0032	0.0347	0.1278	0.0198	0.0181	0.0043	0.0015	0.0146	0.0175	0.124	0.0217	0.0989	0.0437	0.0022
6	rs71554541	15811775	0.79	1.41850260412024	0.84	1.72327082949054	0.0467556222736538	0.0356337917797721	0.0091	0.0073	0.09	0.0166	0.0501	0.0183	0.015	0.0249	0.0021	0.0367	0.0402	0.153	0.0032	0.0347	0.1278	0.0198	0.018	0.0043	0.0015	0.0146	0.0175	0.124	0.0218	0.0987	0.0437	0.0022
6	rs13437271	15819270	0.79	1.41850260412024	0.84	1.72327082949054	0.0437950649014268	0.0448059960137216	0.0092	0.0073	0.0902	0.0158	0.05	0.0185	0.0151	0.0246	0.0022	0.0371	0.0403	0.1538	0.0033	0.0345	0.1273	0.0194	0.0175	0.0044	0.0017	0.0143	0.017	0.1251	0.0223	0.0977	0.044	0.0024
6	rs382182	15819385	0.79	1.41850260412024	0.84	1.72327082949054	0.0425327491611305	0.052758440569807	0.0091	0.0072	0.0903	0.0156	0.0501	0.0185	0.0152	0.0246	0.0023	0.0375	0.0404	0.1537	0.0034	0.0345	0.1274	0.0192	0.0173	0.0044	0.0018	0.0142	0.0168	0.1249	0.0224	0.0973	0.0444	0.0024
6	rs4712258	15819455	0.8	1.31473769560416	0.84	1.72327082949054	0.0528729116889087	0.0640212142394095	0.0093	0.0073	0.0905	0.0155	0.0499	0.0186	0.0152	0.0247	0.0023	0.0376	0.0403	0.1541	0.0034	0.0346	0.1268	0.0191	0.017	0.0043	0.0018	0.0141	0.0167	0.1254	0.0223	0.0965	0.0447	0.0025
6	rs9383080	15830255	0.82	1.12138066584829	0.85	1.61149868637791	0.0825586778546003	0.305388652486261	0.0094	0.0064	0.0946	0.0151	0.0462	0.0188	0.0146	0.0236	0.0023	0.0415	0.0408	0.1538	0.0041	0.035	0.1223	0.017	0.0152	0.0047	0.0024	0.0122	0.0135	0.1302	0.0217	0.0999	0.047	0.0025
6	rs528312	15830453	0.82	1.12138066584829	0.85	1.61149868637791	0.0820804209050102	0.306225787468141	0.0094	0.0064	0.0947	0.0151	0.0462	0.0188	0.0146	0.0236	0.0023	0.0415	0.0408	0.1538	0.0041	0.035	0.1223	0.017	0.0152	0.0047	0.0024	0.0122	0.0135	0.1302	0.0217	0.1	0.047	0.0025
6	rs17418707	15830542	0.82	1.12138066584829	0.84	1.72327082949054	0.0828099032233418	0.306584769247575	0.0094	0.0064	0.0947	0.0151	0.0462	0.0188	0.0146	0.0236	0.0023	0.0415	0.0408	0.1538	0.0041	0.035	0.1223	0.017	0.0152	0.0047	0.0024	0.0122	0.0135	0.1301	0.0217	0.1	0.047	0.0025
6	rs17418798	15834753	0.82	1.12138066584829	0.85	1.61149868637791	0.0912297505824963	0.322867444700443	0.0094	0.0063	0.0948	0.0151	0.0461	0.0189	0.0146	0.0234	0.0023	0.0415	0.0407	0.1538	0.0042	0.035	0.1224	0.017	0.0152	0.0047	0.0024	0.0122	0.0135	0.1301	0.0216	0.1001	0.0471	0.0025
6	rs72823481	15838644	0.82	1.12138066584829	0.85	1.61149868637791	0.0927204591176123	0.326031815698004	0.0094	0.0063	0.0948	0.0151	0.0461	0.0189	0.0146	0.0234	0.0023	0.0415	0.0407	0.1538	0.0042	0.035	0.1224	0.017	0.0151	0.0047	0.0024	0.0121	0.0135	0.1301	0.0215	0.1001	0.0472	0.0025
6	rs115558169	15842077	0.82	1.12138066584829	0.85	1.61149868637791	0.0939785159000939	0.329694236068424	0.0094	0.0063	0.0949	0.0151	0.0461	0.0189	0.0145	0.0235	0.0023	0.0415	0.0406	0.1539	0.0042	0.035	0.1224	0.0169	0.0151	0.0047	0.0024	0.0121	0.0134	0.1301	0.0215	0.1001	0.0473	0.0025
6	rs2092341	15842728	0.82	1.12138066584829	0.85	1.61149868637791	0.0943754047262106	0.33042815514877	0.0094	0.0063	0.0949	0.0151	0.0461	0.0189	0.0145	0.0234	0.0023	0.0415	0.0406	0.1539	0.0042	0.035	0.1223	0.0169	0.0151	0.0048	0.0024	0.0121	0.0134	0.1301	0.0215	0.1001	0.0473	0.0025
6	rs72823484	15850845	0.82	1.12138066584829	0.85	1.61149868637791	0.109016148950278	0.339642107574967	0.0094	0.0061	0.095	0.0151	0.0461	0.0188	0.0144	0.0236	0.0024	0.0414	0.0404	0.154	0.0042	0.035	0.1221	0.0168	0.0149	0.0048	0.0025	0.0121	0.0134	0.1301	0.0215	0.1003	0.0478	0.0025
6	rs433285	15852965	0.82	1.12138066584829	0.85	1.61149868637791	0.101778311626155	0.330672900779806	0.0095	0.006	0.0952	0.0151	0.046	0.0188	0.0144	0.0237	0.0024	0.0414	0.0403	0.1541	0.0043	0.035	0.1222	0.0168	0.0149	0.0049	0.0025	0.0121	0.0133	0.1302	0.0215	0.1001	0.048	0.0025
6	rs4716004	15857309	0.82	1.12138066584829	0.85	1.61149868637791	0.105305405076623	0.343100773282828	0.0094	0.006	0.0953	0.0151	0.046	0.0189	0.0144	0.0237	0.0025	0.0413	0.0403	0.1542	0.0043	0.035	0.122	0.0167	0.0148	0.0049	0.0025	0.0121	0.0132	0.1302	0.0214	0.1002	0.0481	0.0025
6	rs116573839	15864761	0.82	1.12138066584829	0.85	1.61149868637791	0.102430676599074	0.347190016737816	0.0094	0.0059	0.0954	0.015	0.0459	0.0189	0.0144	0.0237	0.0025	0.0412	0.0403	0.1544	0.0044	0.035	0.1217	0.0167	0.0148	0.0049	0.0025	0.012	0.0132	0.1303	0.0214	0.1003	0.0482	0.0025
6	rs12209943	15870778	0.82	1.12138066584829	0.85	1.61149868637791	0.102404532076985	0.350795078060429	0.0094	0.0059	0.0954	0.015	0.0459	0.019	0.0144	0.0237	0.0026	0.0412	0.0403	0.1544	0.0044	0.0349	0.1216	0.0167	0.0148	0.0049	0.0026	0.0121	0.0131	0.1304	0.0213	0.1003	0.0483	0.0025
6	rs1000116	15873854	0.82	1.12138066584829	0.85	1.61149868637791	0.102169418619725	0.34644548006764	0.0094	0.006	0.0955	0.015	0.0458	0.019	0.0145	0.0237	0.0026	0.0411	0.0402	0.1546	0.0044	0.0349	0.1216	0.0167	0.0148	0.0049	0.0026	0.012	0.0131	0.1304	0.0213	0.1003	0.0483	0.0025
6	rs75343627	15874151	0.82	1.12138066584829	0.85	1.61149868637791	0.103453560146393	0.347686629949331	0.0094	0.006	0.0955	0.015	0.0458	0.019	0.0145	0.0237	0.0026	0.0411	0.0402	0.1546	0.0044	0.0349	0.1216	0.0167	0.0148	0.0049	0.0026	0.012	0.0131	0.1304	0.0213	0.1003	0.0483	0.0025
6	rs76196487	15876770	0.82	1.12138066584829	0.86	1.50416405558766	0.105651570441909	0.346941786734626	0.0094	0.0059	0.0954	0.0149	0.0457	0.019	0.0145	0.0237	0.0026	0.041	0.0402	0.1546	0.0044	0.0349	0.1216	0.0167	0.0148	0.0049	0.0026	0.012	0.0131	0.1304	0.0213	0.1004	0.0483	0.0026
6	rs16877167	15879121	0.82	1.12138066584829	0.86	1.50416405558766	0.103322067241085	0.343224484273364	0.0095	0.0059	0.0954	0.0147	0.0457	0.0191	0.0145	0.0237	0.0027	0.041	0.0402	0.1546	0.0044	0.0349	0.1216	0.0166	0.0147	0.0049	0.0026	0.012	0.0131	0.1304	0.0213	0.1005	0.0483	0.0026
6	rs115392678	15880753	0.82	1.12138066584829	0.86	1.50416405558766	0.105252211503459	0.344957788719271	0.0095	0.006	0.0954	0.0145	0.0457	0.0192	0.0144	0.0237	0.0027	0.041	0.0402	0.1546	0.0044	0.0348	0.1216	0.0166	0.0146	0.0049	0.0026	0.012	0.013	0.1305	0.0214	0.1008	0.0484	0.0026
6	rs1013049	15885495	0.82	1.12138066584829	0.86	1.50416405558766	0.103348357489972	0.346197403457613	0.0095	0.006	0.0953	0.0144	0.0457	0.0192	0.0144	0.0238	0.0027	0.041	0.0402	0.1546	0.0044	0.0348	0.1215	0.0165	0.0145	0.0049	0.0026	0.0121	0.013	0.1306	0.0214	0.1009	0.0485	0.0027
6	rs6459421	15887076	0.82	1.12138066584829	0.86	1.50416405558766	0.102404532076985	0.346197403457613	0.0095	0.006	0.0953	0.0144	0.0457	0.0192	0.0144	0.0238	0.0027	0.041	0.0402	0.1546	0.0044	0.0348	0.1215	0.0165	0.0145	0.0049	0.0026	0.0121	0.013	0.1306	0.0214	0.101	0.0485	0.0027
6	rs4716007	15887560	0.82	1.12138066584829	0.86	1.50416405558766	0.102195525695084	0.346321435366202	0.0095	0.006	0.0952	0.0144	0.0457	0.0192	0.0144	0.0238	0.0027	0.041	0.0402	0.1546	0.0044	0.0348	0.1215	0.0165	0.0145	0.0049	0.0026	0.0121	0.013	0.1306	0.0214	0.101	0.0485	0.0027
6	rs79306495	15894493	0.82	1.12138066584829	0.87	1.40123301501992	0.105945030943456	0.348307683446808	0.0094	0.006	0.0953	0.0143	0.0456	0.0193	0.0144	0.0238	0.0027	0.041	0.0402	0.1546	0.0044	0.0348	0.1215	0.0165	0.0145	0.0049	0.0027	0.0121	0.0129	0.1306	0.0214	0.1011	0.0485	0.0027
6	rs72825630	15897645	0.82	1.12138066584829	0.87	1.40123301501992	0.105678227782107	0.34805922380685	0.0094	0.006	0.0953	0.0143	0.0456	0.0193	0.0144	0.0238	0.0027	0.041	0.0402	0.1545	0.0044	0.0347	0.1215	0.0165	0.0145	0.0049	0.0027	0.0121	0.0129	0.1306	0.0214	0.1011	0.0485	0.0027
6	rs78204652	15910420	0.82	1.12138066584829	0.87	1.40123301501992	0.105678227782107	0.344462301873044	0.0094	0.006	0.0954	0.0143	0.0455	0.0195	0.0144	0.0239	0.0027	0.041	0.0402	0.1543	0.0044	0.0347	0.1213	0.0163	0.0144	0.0049	0.0027	0.0121	0.0129	0.1308	0.0215	0.1013	0.0485	0.0027
6	rs150801948	15920550	0.82	1.12138066584829	0.87	1.40123301501992	0.105704889299378	0.323232101297956	0.0095	0.006	0.0956	0.0142	0.0454	0.0196	0.0145	0.0239	0.0027	0.0408	0.0402	0.1539	0.0045	0.0345	0.1211	0.016	0.0144	0.0048	0.0028	0.0122	0.0128	0.131	0.0216	0.1017	0.0486	0.0028
6	rs17420682	15922523	0.82	1.12138066584829	0.86	1.50416405558766	0.103769568130063	0.320924657666739	0.0095	0.006	0.0956	0.0142	0.0454	0.0197	0.0145	0.0239	0.0027	0.0408	0.0402	0.1539	0.0045	0.0344	0.121	0.0159	0.0143	0.0048	0.0028	0.0122	0.0127	0.1311	0.0217	0.1018	0.0486	0.0028
6	rs9296994	15931538	0.82	1.12138066584829	0.86	1.50416405558766	0.0989643394702768	0.309581160254168	0.0095	0.006	0.0956	0.0141	0.0453	0.0197	0.0145	0.024	0.0027	0.0408	0.0403	0.1537	0.0045	0.0344	0.121	0.0158	0.0143	0.0048	0.0028	0.0123	0.0128	0.1311	0.0217	0.1019	0.0486	0.0029
6	rs4712266	15936290	0.82	1.12138066584829	0.86	1.50416405558766	0.102456825282567	0.306225787468141	0.0095	0.006	0.0956	0.0141	0.0453	0.0198	0.0146	0.024	0.0027	0.0408	0.0403	0.1537	0.0045	0.0344	0.121	0.0158	0.0143	0.0048	0.0028	0.0123	0.0128	0.1312	0.0217	0.1018	0.0485	0.0029
6	rs79307900	15943062	0.82	1.12138066584829	0.86	1.50416405558766	0.116309361910195	0.290674320126259	0.0095	0.006	0.0957	0.0141	0.0451	0.0198	0.0146	0.0241	0.0028	0.0407	0.0402	0.1538	0.0045	0.0342	0.1209	0.0157	0.0143	0.0047	0.0029	0.0124	0.0128	0.1315	0.0217	0.1017	0.0486	0.0029
6	rs75719279	15943934	0.82	1.12138066584829	0.86	1.50416405558766	0.114760087988848	0.289732574626647	0.0095	0.006	0.0957	0.0141	0.0451	0.0198	0.0145	0.0242	0.0028	0.0407	0.0402	0.1538	0.0045	0.0342	0.1209	0.0157	0.0143	0.0047	0.0029	0.0124	0.0128	0.1315	0.0217	0.1017	0.0486	0.0029
6	rs78139529	15948873	0.83	1.03168894651748	0.86	1.50416405558766	0.120108583117399	0.2803665557511	0.0096	0.006	0.0957	0.014	0.0449	0.0198	0.0145	0.0242	0.0029	0.0406	0.0402	0.1539	0.0045	0.0342	0.1209	0.0156	0.0142	0.0047	0.0029	0.0125	0.0128	0.1316	0.0217	0.1017	0.0486	0.0029
6	rs7752521	15955687	0.83	1.03168894651748	0.86	1.50416405558766	0.133242904823328	0.248572250592162	0.0098	0.006	0.096	0.0138	0.0444	0.02	0.0146	0.0243	0.003	0.0402	0.0404	0.1539	0.0045	0.0342	0.1205	0.0157	0.0141	0.0047	0.003	0.013	0.0128	0.1316	0.0219	0.1011	0.0489	0.0029
6	rs74318980	15963661	0.83	1.03168894651748	0.86	1.50416405558766	0.142300056985095	0.221686572135252	0.0098	0.006	0.0961	0.0136	0.0441	0.02	0.0145	0.0244	0.0031	0.0401	0.0405	0.1539	0.0046	0.0342	0.1204	0.0157	0.014	0.0047	0.0031	0.0133	0.0131	0.1314	0.022	0.1007	0.0489	0.003
6	rs78649882	15965836	0.83	1.03168894651748	0.86	1.50416405558766	0.135714321809004	0.222443922311406	0.0099	0.006	0.0961	0.0136	0.044	0.02	0.0145	0.0244	0.0031	0.0401	0.0406	0.1539	0.0046	0.0342	0.1203	0.0157	0.014	0.0047	0.0031	0.0134	0.0131	0.1314	0.022	0.1007	0.0489	0.003
6	rs12204956	15966535	0.83	1.03168894651748	0.86	1.50416405558766	0.131468213007479	0.227114652465071	0.0099	0.0061	0.0961	0.0136	0.044	0.02	0.0146	0.0244	0.0031	0.0401	0.0406	0.1539	0.0046	0.0342	0.1203	0.0156	0.014	0.0047	0.0031	0.0134	0.0131	0.1314	0.022	0.1007	0.0488	0.0029
6	rs9383097	15969582	0.83	1.03168894651748	0.86	1.50416405558766	0.162006534195041	0.230501438186522	0.01	0.0061	0.0962	0.0136	0.0439	0.0201	0.0146	0.0247	0.0031	0.0401	0.0408	0.1538	0.0045	0.0345	0.1199	0.0154	0.0137	0.0047	0.0031	0.0138	0.013	0.1315	0.0222	0.0998	0.0494	0.0028
6	rs4716018	15972131	0.83	1.03168894651748	0.86	1.50416405558766	0.174096340799738	0.223961150903986	0.01	0.0061	0.0963	0.0135	0.0438	0.0201	0.0146	0.0246	0.0031	0.0402	0.041	0.1536	0.0046	0.0346	0.1197	0.0153	0.0137	0.0048	0.0032	0.0138	0.013	0.1316	0.0223	0.0995	0.0495	0.0028
6	rs4716019	15974931	0.83	1.03168894651748	0.86	1.50416405558766	0.195002746157371	0.233684375168443	0.01	0.0061	0.0962	0.0135	0.0437	0.0202	0.0146	0.0244	0.003	0.0402	0.0413	0.1536	0.0045	0.0346	0.1196	0.015	0.0138	0.0048	0.0031	0.0139	0.0131	0.132	0.0224	0.0993	0.0499	0.0027
6	rs10949329	15976991	0.83	1.03168894651748	0.86	1.50416405558766	0.201556125285096	0.222552184077505	0.01	0.0061	0.0962	0.0135	0.0437	0.0202	0.0146	0.0244	0.003	0.0402	0.0413	0.1536	0.0045	0.0346	0.1195	0.0149	0.0138	0.0048	0.0031	0.0139	0.0131	0.1321	0.0224	0.0992	0.0499	0.0027
6	rs115624078	15981550	0.83	1.03168894651748	0.86	1.50416405558766	0.220222925791614	0.211066798329293	0.0099	0.0061	0.0961	0.0134	0.0437	0.0202	0.0146	0.0244	0.003	0.0402	0.0414	0.1535	0.0045	0.0346	0.1196	0.0149	0.0138	0.0048	0.0031	0.014	0.0131	0.1321	0.0224	0.0991	0.0499	0.0027
6	rs79684846	15992363	0.83	1.03168894651748	0.86	1.50416405558766	0.22610878021273	0.218342775061916	0.0099	0.0061	0.0961	0.0134	0.0436	0.0202	0.0145	0.0243	0.003	0.0402	0.0414	0.1535	0.0044	0.0346	0.1197	0.0148	0.0138	0.0049	0.0031	0.0141	0.0131	0.1322	0.0226	0.099	0.05	0.0026
6	rs75061917	15998406	0.83	1.03168894651748	0.86	1.50416405558766	0.22727959624733	0.222877072589511	0.0099	0.0061	0.0961	0.0135	0.0435	0.0203	0.0145	0.0242	0.0029	0.0402	0.0414	0.1535	0.0044	0.0347	0.1198	0.0146	0.0137	0.0048	0.0031	0.0143	0.0131	0.1323	0.0228	0.0988	0.0503	0.0025
6	rs1891519	15999438	0.83	1.03168894651748	0.86	1.50416405558766	0.268578481680748	0.185443398408642	0.0097	0.0061	0.0961	0.0134	0.0427	0.0204	0.0142	0.024	0.0029	0.0399	0.0414	0.1538	0.0042	0.0348	0.1199	0.0138	0.0135	0.0047	0.0029	0.0151	0.0131	0.133	0.0242	0.0976	0.0517	0.0023
6	rs56378017	16001457	0.83	1.03168894651748	0.86	1.50416405558766	0.327195293058196	0.175053977552171	0.0095	0.0061	0.0962	0.0132	0.0429	0.0205	0.0144	0.0237	0.0027	0.04	0.0416	0.1522	0.0041	0.035	0.1202	0.0131	0.0133	0.0046	0.0028	0.0155	0.0133	0.1338	0.0251	0.0968	0.0525	0.0022
6	rs11752829	16003164	0.83	1.03168894651748	0.86	1.50416405558766	0.327450216651872	0.176754473406879	0.0095	0.0061	0.0962	0.0131	0.0429	0.0204	0.0144	0.0237	0.0027	0.04	0.0416	0.152	0.0041	0.035	0.1203	0.013	0.0132	0.0046	0.0028	0.0155	0.0134	0.1338	0.0251	0.0969	0.0525	0.0022
6	rs72829688	16003716	0.83	1.03168894651748	0.87	1.40123301501992	0.329595668261993	0.171769339030634	0.0095	0.0061	0.0962	0.0131	0.043	0.0204	0.0144	0.0237	0.0027	0.04	0.0416	0.1519	0.0041	0.035	0.1203	0.013	0.0132	0.0046	0.0028	0.0155	0.0134	0.1338	0.0252	0.0969	0.0525	0.0022
6	rs35480037	16008602	0.83	1.03168894651748	0.87	1.40123301501992	0.320301188404402	0.213625497193365	0.0095	0.0061	0.0962	0.0131	0.0432	0.0204	0.0145	0.0237	0.0027	0.04	0.0417	0.1515	0.004	0.0351	0.1204	0.0129	0.0132	0.0046	0.0028	0.0156	0.0135	0.1339	0.0253	0.0968	0.0527	0.0022
6	rs10456781	16017042	0.83	1.03168894651748	0.88	1.30266910679319	0.315131121253096	0.244990302826352	0.0095	0.0061	0.0962	0.0131	0.0433	0.0204	0.0145	0.0237	0.0027	0.0401	0.0415	0.1515	0.004	0.0351	0.1205	0.0128	0.0132	0.0046	0.0028	0.0157	0.0135	0.1339	0.0254	0.0967	0.0527	0.0023
6	rs6921953	16019115	0.83	1.03168894651748	0.88	1.30266910679319	0.313683448415982	0.254880141437348	0.0095	0.0061	0.0963	0.0129	0.0433	0.0204	0.0145	0.0237	0.0027	0.0401	0.0415	0.1515	0.004	0.0351	0.1205	0.0128	0.0132	0.0046	0.0028	0.0157	0.0135	0.1339	0.0254	0.0967	0.0528	0.0023
6	rs1342740	16024400	0.83	1.03168894651748	0.88	1.30266910679319	0.314981199331852	0.261693574608818	0.0095	0.0061	0.0962	0.0128	0.0433	0.0203	0.0145	0.0236	0.0027	0.0401	0.0415	0.1514	0.004	0.0351	0.1207	0.0129	0.0131	0.0045	0.0028	0.0158	0.0134	0.1339	0.0254	0.0967	0.0529	0.0023
6	rs16877438	16025535	0.83	1.03168894651748	0.89	1.20843312996982	0.27471986158717	0.264549066928429	0.0095	0.0066	0.0956	0.0127	0.0432	0.0201	0.0145	0.0237	0.0026	0.0402	0.0416	0.1514	0.004	0.0352	0.1206	0.0129	0.0131	0.0044	0.0027	0.0158	0.0134	0.1336	0.0255	0.0974	0.053	0.0023
6	rs80171280	16028261	0.83	1.03168894651748	0.89	1.20843312996982	0.253309208608683	0.285037823137226	0.0095	0.0067	0.0951	0.0126	0.0435	0.0199	0.0144	0.0237	0.0025	0.0402	0.0415	0.1511	0.0039	0.0355	0.1207	0.0128	0.0131	0.0043	0.0026	0.0159	0.0133	0.1337	0.0256	0.0975	0.0534	0.0024
6	rs57441444	16029674	0.83	1.03168894651748	0.89	1.20843312996982	0.252998122553371	0.290792103530093	0.0095	0.0067	0.0951	0.0126	0.0435	0.0199	0.0144	0.0237	0.0025	0.0402	0.0415	0.1511	0.0039	0.0355	0.1207	0.0128	0.0131	0.0043	0.0026	0.0159	0.0133	0.1337	0.0256	0.0975	0.0534	0.0024
6	rs12209483	16031163	0.83	1.03168894651748	0.89	1.20843312996982	0.254555642230403	0.289967923990191	0.0095	0.0067	0.0951	0.0126	0.0435	0.0199	0.0145	0.0236	0.0025	0.0402	0.0415	0.1511	0.0039	0.0355	0.1206	0.0128	0.0131	0.0043	0.0025	0.0159	0.0133	0.1337	0.0256	0.0975	0.0535	0.0024
6	rs4716027	16036102	0.83	1.03168894651748	0.89	1.20843312996982	0.250163599424979	0.280599557323607	0.0095	0.0067	0.095	0.0126	0.0435	0.0199	0.0145	0.0237	0.0025	0.0402	0.0414	0.151	0.0038	0.0356	0.1206	0.0129	0.0132	0.0043	0.0025	0.016	0.0134	0.1337	0.0256	0.0975	0.0536	0.0024
6	rs78992518	16050754	0.83	1.03168894651748	0.89	1.20843312996982	0.218130149214056	0.248684452246424	0.0093	0.0066	0.0949	0.0127	0.0439	0.0197	0.0144	0.0237	0.0025	0.04	0.0413	0.1504	0.0038	0.0357	0.1202	0.0131	0.0131	0.0042	0.0025	0.0162	0.0136	0.134	0.0259	0.0975	0.0537	0.0024
6	rs12209894	16051721	0.83	1.03168894651748	0.89	1.20843312996982	0.214261675293035	0.245660658319526	0.0093	0.0066	0.0948	0.0128	0.044	0.0197	0.0144	0.0237	0.0025	0.04	0.0413	0.1505	0.0038	0.0357	0.1201	0.0131	0.0131	0.0042	0.0024	0.0162	0.0135	0.134	0.026	0.0975	0.0537	0.0024
6	rs9367891	16058639	0.83	1.03168894651748	0.89	1.20843312996982	0.209150822830252	0.267988377979886	0.0092	0.0065	0.0942	0.0129	0.044	0.0197	0.0145	0.0237	0.0025	0.0401	0.0412	0.15	0.0038	0.0357	0.1201	0.0133	0.0132	0.0046	0.0024	0.0162	0.0135	0.1341	0.0262	0.0975	0.0541	0.0024
6	rs2275757	16059645	0.83	1.03168894651748	0.89	1.20843312996982	0.210271655797559	0.255445767887816	0.0092	0.0065	0.0941	0.0129	0.044	0.0197	0.0145	0.0237	0.0024	0.0401	0.0412	0.1499	0.0038	0.0357	0.1201	0.0133	0.0132	0.0046	0.0024	0.0162	0.0135	0.1341	0.0262	0.0975	0.0541	0.0024
6	rs1267718	16060200	0.83	1.03168894651748	0.89	1.20843312996982	0.201243128399195	0.179064177769424	0.0092	0.0066	0.0941	0.013	0.0439	0.0195	0.0145	0.0238	0.0024	0.0401	0.0412	0.1495	0.0039	0.0356	0.12	0.0134	0.0133	0.0047	0.0023	0.0163	0.0136	0.1341	0.0264	0.0975	0.0541	0.0024
6	rs77243224	16062683	0.83	1.03168894651748	0.89	1.20843312996982	0.1916771591584	0.162630296000759	0.0093	0.0067	0.0943	0.0128	0.0437	0.0194	0.0145	0.0235	0.0024	0.0398	0.0409	0.1472	0.0041	0.0364	0.1189	0.0134	0.0132	0.005	0.0022	0.0168	0.0144	0.1343	0.0274	0.0971	0.0548	0.0025
6	rs34024822	16063457	0.83	1.03168894651748	0.89	1.20843312996982	0.192172010208727	0.164874148879263	0.0093	0.0067	0.0943	0.0128	0.0437	0.0194	0.0144	0.0235	0.0024	0.0398	0.0409	0.1472	0.0041	0.0364	0.1189	0.0134	0.0132	0.005	0.0022	0.0169	0.0144	0.1343	0.0274	0.0971	0.0548	0.0025
6	rs7772752	16068024	0.83	1.03168894651748	0.92	0.951254862179695	0.193087497524295	0.186360950243274	0.0093	0.0067	0.0943	0.0129	0.0437	0.0195	0.0144	0.0235	0.0024	0.0398	0.0409	0.1471	0.0041	0.0364	0.1189	0.0134	0.0131	0.005	0.0022	0.0169	0.0144	0.1342	0.0275	0.0971	0.0549	0.0025
6	rs727295	16068570	0.83	1.03168894651748	0.92	0.951254862179695	0.19423535215858	0.16870356327406	0.0093	0.0067	0.0944	0.0129	0.0438	0.0195	0.0144	0.0235	0.0024	0.0397	0.0409	0.147	0.0042	0.0363	0.1186	0.0134	0.0131	0.005	0.0022	0.017	0.0145	0.1343	0.0275	0.0972	0.0549	0.0024
6	rs6459445	16072203	0.83	1.03168894651748	0.91	1.03277310349222	0.201086733454128	0.147608008188016	0.0092	0.0066	0.0945	0.0129	0.0439	0.0196	0.0144	0.0233	0.0024	0.0395	0.0409	0.1471	0.0042	0.0363	0.1184	0.0134	0.013	0.0049	0.0022	0.0172	0.0145	0.1344	0.0276	0.0973	0.055	0.0024
6	rs116711810	16078812	0.83	1.03168894651748	0.91	1.03277310349222	0.19546401101954	0.143306215564723	0.0092	0.0067	0.0946	0.0129	0.044	0.0196	0.0145	0.0233	0.0024	0.0394	0.0409	0.1469	0.0041	0.0364	0.1182	0.0134	0.0131	0.0049	0.0022	0.0173	0.0146	0.1346	0.0276	0.0971	0.055	0.0024
6	rs9396642	16081474	0.83	1.03168894651748	0.91	1.03277310349222	0.199409845815126	0.142191606047138	0.0092	0.0067	0.0945	0.0129	0.044	0.0196	0.0145	0.0232	0.0024	0.0393	0.0409	0.1467	0.0041	0.0365	0.1182	0.0134	0.0132	0.005	0.0023	0.0174	0.0146	0.1346	0.0276	0.0968	0.0552	0.0025
6	rs1001977	16083413	0.83	1.03168894651748	0.92	0.951254862179695	0.199799108047861	0.155772527731071	0.0092	0.0067	0.0945	0.0129	0.0441	0.0195	0.0145	0.0233	0.0024	0.0394	0.0411	0.1468	0.0041	0.0366	0.1182	0.0134	0.0132	0.0049	0.0023	0.0173	0.0145	0.1347	0.0276	0.0968	0.0551	0.0024
6	rs62387661	16084392	0.83	1.03168894651748	0.92	0.951254862179695	0.201008561856572	0.153382911667187	0.0092	0.0067	0.0945	0.0129	0.0441	0.0195	0.0145	0.0233	0.0024	0.0394	0.0411	0.1468	0.0041	0.0365	0.1181	0.0133	0.0132	0.0049	0.0023	0.0173	0.0145	0.1347	0.0276	0.0968	0.0552	0.0024
6	rs9477035	16086250	0.83	1.03168894651748	0.92	0.951254862179695	0.201830223955801	0.153859779379064	0.0092	0.0067	0.0945	0.0129	0.0441	0.0195	0.0144	0.0233	0.0024	0.0394	0.0411	0.1469	0.0041	0.0365	0.1181	0.0134	0.0131	0.0049	0.0023	0.0173	0.0145	0.1347	0.0276	0.0967	0.0552	0.0024
6	rs16877619	16092944	0.84	0.946582027722497	0.92	0.951254862179695	0.125725303005316	0.128887886765328	0.0094	0.0063	0.0922	0.0132	0.0445	0.0192	0.015	0.0228	0.0028	0.0382	0.0412	0.1419	0.0042	0.0397	0.1182	0.0141	0.0139	0.0055	0.0028	0.0185	0.0155	0.1361	0.0285	0.0936	0.0546	0.0031
6	rs4716045	16096596	0.84	0.946582027722497	0.92	0.951254862179695	0.123600705245882	0.127726796987499	0.0094	0.0063	0.0923	0.0132	0.0445	0.0192	0.0149	0.0227	0.0028	0.0382	0.0412	0.1416	0.0043	0.0397	0.1183	0.0143	0.0139	0.0056	0.0028	0.0185	0.0155	0.1361	0.0286	0.0936	0.0546	0.0031
6	rs12208024	16098388	0.84	0.946582027722497	0.91	1.03277310349222	0.128893286168361	0.120406618012422	0.0094	0.0063	0.0923	0.0132	0.0445	0.0192	0.0149	0.0227	0.0029	0.0382	0.0412	0.1415	0.0043	0.0398	0.1183	0.0142	0.0139	0.0056	0.0028	0.0185	0.0155	0.1361	0.0286	0.0935	0.0546	0.0031
6	rs1474582	16104631	0.84	0.946582027722497	0.91	1.03277310349222	0.164711249670484	0.203978145198767	0.0097	0.0066	0.0918	0.0132	0.0448	0.019	0.015	0.0225	0.0032	0.0383	0.0415	0.1392	0.0043	0.0404	0.1181	0.014	0.0142	0.0063	0.0031	0.0185	0.0153	0.1363	0.0288	0.0923	0.055	0.0034
6	rs2294264	16108431	0.85	0.865999623192944	0.92	0.951254862179695	0.148187494233233	0.261807608332423	0.0098	0.0069	0.0917	0.0131	0.0452	0.0186	0.0151	0.0226	0.0035	0.0391	0.0416	0.1363	0.0044	0.0413	0.1172	0.0139	0.0144	0.0067	0.0034	0.0187	0.0153	0.1362	0.0293	0.0925	0.0547	0.0038
6	rs9370865	16115795	0.85	0.865999623192944	0.92	0.951254862179695	0.149467588900071	0.298597630910334	0.0098	0.007	0.0913	0.0129	0.0458	0.0186	0.0154	0.0223	0.0037	0.0395	0.0415	0.1339	0.0045	0.043	0.1165	0.0138	0.0145	0.0069	0.0036	0.0184	0.0152	0.1365	0.0295	0.0925	0.0544	0.0042
6	rs10484357	16116748	0.85	0.865999623192944	0.92	0.951254862179695	0.149105874930927	0.329816522789036	0.0098	0.007	0.0913	0.0129	0.0458	0.0187	0.0155	0.0223	0.0038	0.0395	0.0415	0.1336	0.0045	0.0432	0.1163	0.0138	0.0146	0.007	0.0036	0.0184	0.0152	0.1363	0.0295	0.0924	0.0543	0.0042
6	rs72833416	16126970	0.85	0.865999623192944	0.92	0.951254862179695	0.134784336684639	0.390110222609675	0.0099	0.0071	0.0912	0.0131	0.0458	0.0188	0.0159	0.0222	0.004	0.0393	0.0416	0.1332	0.0048	0.0436	0.1161	0.0138	0.015	0.0071	0.0038	0.0183	0.0152	0.1357	0.0295	0.0923	0.0537	0.0045
6	rs76215766	16127173	0.85	0.865999623192944	0.92	0.951254862179695	0.136991522727648	0.391393639915272	0.0099	0.0071	0.0912	0.0131	0.0458	0.0188	0.0159	0.0222	0.004	0.0393	0.0416	0.1332	0.0048	0.0436	0.1162	0.0138	0.015	0.0072	0.0038	0.0182	0.0152	0.1357	0.0295	0.0923	0.0537	0.0046
6	rs3757354	16127407	0.85	0.865999623192944	0.92	0.951254862179695	0.137961983748826	0.401185530752276	0.0099	0.0071	0.0912	0.0131	0.0458	0.0188	0.0159	0.0222	0.004	0.0393	0.0415	0.1332	0.0048	0.0435	0.1162	0.0138	0.015	0.0072	0.0038	0.0182	0.0151	0.1359	0.0295	0.0922	0.0537	0.0046
6	rs72833422	16133732	0.85	0.865999623192944	0.92	0.951254862179695	0.12721367880066	0.335824740648384	0.0099	0.007	0.0908	0.0136	0.046	0.0186	0.0164	0.0222	0.0041	0.0393	0.0414	0.1323	0.0049	0.0438	0.1158	0.014	0.0152	0.0071	0.0038	0.0183	0.0147	0.1359	0.0297	0.092	0.0535	0.0048
6	rs2237107	16133820	0.85	0.865999623192944	0.92	0.951254862179695	0.127991836588613	0.351666865093201	0.0099	0.007	0.0908	0.0136	0.046	0.0186	0.0164	0.0222	0.0041	0.0393	0.0414	0.1323	0.0049	0.0438	0.1158	0.014	0.0152	0.0071	0.0038	0.0183	0.0147	0.1359	0.0297	0.092	0.0535	0.0048
6	rs2205796	16142997	0.85	0.865999623192944	0.92	0.951254862179695	0.135807531859253	0.376832579152721	0.0101	0.007	0.0892	0.014	0.0466	0.0184	0.0176	0.0226	0.0043	0.0395	0.0411	0.1311	0.0051	0.0445	0.1145	0.0136	0.0156	0.0069	0.0038	0.0187	0.0145	0.1364	0.0303	0.0913	0.0532	0.0051
6	rs79992066	16143390	0.85	0.865999623192944	0.92	0.951254862179695	0.134877162147016	0.380139944566492	0.0101	0.007	0.0892	0.014	0.0466	0.0184	0.0177	0.0226	0.0043	0.0395	0.0411	0.1311	0.0051	0.0445	0.1145	0.0136	0.0156	0.0069	0.0038	0.0187	0.0145	0.1364	0.0303	0.0913	0.0532	0.0051
6	rs76272508	16144234	0.85	0.865999623192944	0.91	1.03277310349222	0.135217851157683	0.366329049900992	0.0101	0.007	0.0892	0.0141	0.0466	0.0184	0.0177	0.0226	0.0043	0.0395	0.0411	0.1311	0.0051	0.0445	0.1146	0.0136	0.0156	0.0069	0.0038	0.0187	0.0145	0.1364	0.0303	0.0912	0.0532	0.0051
6	rs2056937	16144614	0.85	0.865999623192944	0.91	1.03277310349222	0.134536990086764	0.392292726431946	0.01	0.007	0.0892	0.0141	0.0466	0.0184	0.0177	0.0226	0.0043	0.0395	0.0411	0.1311	0.0052	0.0445	0.1146	0.0136	0.0156	0.0069	0.0038	0.0186	0.0145	0.1364	0.0303	0.0913	0.0532	0.005
6	rs9370867	16145325	0.85	0.865999623192944	0.91	1.03277310349222	0.139599087895621	0.419395388203675	0.01	0.007	0.0892	0.0141	0.0466	0.0184	0.0178	0.0226	0.0043	0.0395	0.0411	0.131	0.0052	0.0445	0.1146	0.0137	0.0156	0.0069	0.0038	0.0186	0.0146	0.1364	0.0303	0.0911	0.0532	0.005
6	rs4716050	16148744	0.85	0.865999623192944	0.91	1.03277310349222	0.129919562283394	0.380649487249056	0.0101	0.007	0.0891	0.0142	0.0466	0.0185	0.018	0.0226	0.0043	0.0397	0.0412	0.1305	0.0052	0.0446	0.1147	0.0138	0.0157	0.0068	0.0038	0.0186	0.0147	0.1359	0.0304	0.0909	0.0529	0.005
6	rs80070452	16150251	0.86	0.789876638244022	0.91	1.03277310349222	0.127812006398474	0.354660547799293	0.0101	0.007	0.0892	0.0142	0.0467	0.0186	0.0182	0.0226	0.0043	0.0397	0.0412	0.1303	0.0052	0.0444	0.1145	0.0138	0.0159	0.0069	0.0038	0.0186	0.0147	0.1358	0.0304	0.0908	0.053	0.0051
6	rs12665308	16152543	0.85	0.865999623192944	0.91	1.03277310349222	0.139693889368837	0.357160816239861	0.0101	0.007	0.0893	0.0143	0.0467	0.0187	0.0184	0.0226	0.0043	0.0399	0.0412	0.1298	0.0052	0.0446	0.1142	0.0137	0.0161	0.0069	0.0038	0.0187	0.0147	0.1357	0.0305	0.0906	0.053	0.0051
6	rs114635299	16154141	0.85	0.865999623192944	0.91	1.03277310349222	0.134043117002527	0.308381560662893	0.0101	0.007	0.0893	0.0143	0.0467	0.0187	0.0184	0.0226	0.0043	0.0399	0.0411	0.1298	0.0052	0.0446	0.1141	0.0137	0.016	0.0069	0.0038	0.0187	0.0148	0.1357	0.0305	0.0907	0.053	0.0051
6	rs6924995	16161425	0.85	0.865999623192944	0.91	1.03277310349222	0.133304357140827	0.316686895620387	0.01	0.007	0.0892	0.0143	0.0468	0.0186	0.0184	0.0227	0.0043	0.0399	0.041	0.1296	0.0052	0.0447	0.1139	0.0136	0.016	0.0069	0.0039	0.0188	0.0148	0.1358	0.0305	0.0908	0.053	0.005
6	rs74451139	16176210	0.86	0.789876638244022	0.91	1.03277310349222	0.128111808503019	0.328960794301341	0.0099	0.007	0.0888	0.0145	0.0469	0.0187	0.0186	0.0227	0.0043	0.0399	0.041	0.1295	0.0052	0.0449	0.1135	0.0137	0.016	0.0069	0.004	0.0189	0.0149	0.1359	0.0305	0.0908	0.0529	0.0051
6	rs114862361	16180557	0.86	0.789876638244022	0.91	1.03277310349222	0.127034512366602	0.346197403457613	0.0099	0.007	0.0886	0.0145	0.0469	0.0187	0.0186	0.0227	0.0042	0.0399	0.041	0.1294	0.0052	0.045	0.1133	0.0137	0.016	0.0069	0.004	0.0189	0.0149	0.1359	0.0305	0.0908	0.0529	0.0051
6	rs9396646	16190386	0.86	0.789876638244022	0.91	1.03277310349222	0.130070900615753	0.417825945837008	0.0099	0.007	0.0877	0.0147	0.0472	0.0187	0.0188	0.0229	0.0042	0.04	0.041	0.1292	0.0052	0.0455	0.1123	0.0139	0.0161	0.0068	0.0041	0.0192	0.015	0.1357	0.0306	0.0909	0.053	0.0052
6	rs2142672	16197194	0.86	0.789876638244022	0.91	1.03277310349222	0.133488816549037	0.403125993137984	0.0099	0.007	0.0877	0.0147	0.0472	0.0187	0.0188	0.0229	0.0042	0.0401	0.0411	0.1292	0.0052	0.0455	0.1123	0.0139	0.0161	0.0068	0.0041	0.0192	0.015	0.1357	0.0306	0.0909	0.053	0.0052
6	rs72833450	16199281	0.86	0.789876638244022	0.91	1.03277310349222	0.125725303005316	0.316082861885231	0.0099	0.007	0.0876	0.0147	0.0472	0.0187	0.0188	0.0229	0.0042	0.0401	0.0411	0.1292	0.0052	0.0455	0.1122	0.0139	0.0161	0.0068	0.0041	0.0192	0.015	0.1357	0.0306	0.0909	0.053	0.0052
6	rs114866048	16200774	0.86	0.789876638244022	0.91	1.03277310349222	0.121585277512863	0.319348690478575	0.0099	0.007	0.0874	0.015	0.0473	0.0189	0.0193	0.0228	0.0042	0.04	0.041	0.1288	0.0053	0.0455	0.1115	0.014	0.0164	0.0068	0.0042	0.0193	0.0151	0.1357	0.0305	0.0906	0.0528	0.0053
6	rs76051158	16210431	0.86	0.789876638244022	0.91	1.03277310349222	0.14226810091584	0.224612420923596	0.0098	0.0073	0.0864	0.0163	0.0475	0.0198	0.0216	0.0222	0.0042	0.0399	0.0406	0.1269	0.0059	0.0454	0.1077	0.0149	0.0179	0.0068	0.0045	0.0201	0.0156	0.1357	0.0301	0.0892	0.0522	0.006
6	rs6940273	16213460	0.86	0.789876638244022	0.91	1.03277310349222	0.144225267121447	0.236329154656731	0.0099	0.0073	0.0862	0.0164	0.0476	0.0199	0.0218	0.0222	0.0042	0.0399	0.0406	0.1267	0.0059	0.0454	0.1074	0.0149	0.0181	0.0068	0.0045	0.0201	0.0157	0.1357	0.0301	0.0891	0.0521	0.006
6	rs4418191	16217590	0.85	0.865999623192944	0.91	1.03277310349222	0.156641914510086	0.262492136675209	0.0099	0.0073	0.0862	0.0164	0.0476	0.02	0.0219	0.0222	0.0042	0.0399	0.0406	0.1267	0.0059	0.0455	0.1073	0.0149	0.0182	0.0068	0.0045	0.0201	0.0157	0.1357	0.03	0.089	0.0522	0.006
6	rs116079018	16218474	0.86	0.789876638244022	0.91	1.03277310349222	0.164258642486684	0.258279806900882	0.0099	0.0073	0.0862	0.0165	0.0475	0.0202	0.0221	0.0222	0.0041	0.0399	0.0406	0.1265	0.0059	0.0454	0.1075	0.0149	0.0183	0.0067	0.0045	0.0202	0.0159	0.1358	0.0301	0.0887	0.0522	0.006
6	rs114190139	16223119	0.86	0.789876638244022	0.91	1.03277310349222	0.206442862623634	0.25975738187356	0.0098	0.0072	0.0861	0.0166	0.0468	0.0203	0.0223	0.0222	0.0041	0.0398	0.0404	0.1262	0.0062	0.0455	0.1078	0.0149	0.0183	0.0067	0.0045	0.0202	0.0159	0.1359	0.0301	0.0887	0.0522	0.0063
6	rs9396650	16223268	0.86	0.789876638244022	0.91	1.03277310349222	0.207515697090389	0.267643825487871	0.0099	0.0072	0.0861	0.0166	0.0468	0.0203	0.0223	0.0222	0.0041	0.0398	0.0404	0.1262	0.0062	0.0455	0.1078	0.0149	0.0183	0.0067	0.0045	0.0202	0.0159	0.1358	0.0301	0.0887	0.0522	0.0063
6	rs182714380	16226667	0.86	0.789876638244022	0.91	1.03277310349222	0.208272537784572	0.255106344637183	0.0098	0.0072	0.086	0.0166	0.0468	0.0203	0.0224	0.0222	0.004	0.0398	0.0404	0.1261	0.0062	0.0455	0.1079	0.0148	0.0183	0.0067	0.0045	0.0202	0.016	0.1358	0.0301	0.0887	0.0522	0.0063
6	rs115108969	16236915	0.86	0.789876638244022	0.91	1.03277310349222	0.218089226208779	0.267069877555314	0.0098	0.0071	0.086	0.0166	0.0467	0.0205	0.0227	0.0222	0.0039	0.0399	0.0403	0.1257	0.0062	0.0455	0.1081	0.0149	0.0184	0.0066	0.0046	0.0202	0.016	0.1357	0.0301	0.0885	0.0523	0.0062
6	rs75545176	16240053	0.86	0.789876638244022	0.92	0.951254862179695	0.225024608825048	0.274098063617507	0.0098	0.0071	0.086	0.0166	0.0467	0.0206	0.0228	0.0222	0.0039	0.0399	0.0403	0.1256	0.0062	0.0456	0.1082	0.0149	0.0184	0.0065	0.0046	0.0202	0.0161	0.1357	0.0301	0.0885	0.0523	0.0062
6	rs74291715	16240903	0.86	0.789876638244022	0.92	0.951254862179695	0.228958029799013	0.288439191833232	0.0098	0.0071	0.086	0.0166	0.0467	0.0206	0.0229	0.0223	0.0038	0.0399	0.0403	0.1256	0.0062	0.0456	0.1082	0.0149	0.0185	0.0065	0.0046	0.0202	0.0161	0.1357	0.0301	0.0885	0.0523	0.0062
6	rs75018215	16245381	0.86	0.789876638244022	0.92	0.951254862179695	0.219441956494774	0.28961492171579	0.0097	0.0071	0.0859	0.0166	0.0467	0.0206	0.0231	0.0223	0.0038	0.0398	0.0402	0.1251	0.0062	0.0458	0.1082	0.015	0.0185	0.0064	0.0046	0.0201	0.0161	0.1357	0.03	0.0886	0.0525	0.0061
6	rs55690717	16251226	0.86	0.789876638244022	0.91	1.03277310349222	0.214099644316701	0.296462660939529	0.0097	0.0071	0.0859	0.0166	0.0467	0.0206	0.0232	0.0224	0.0037	0.0398	0.0401	0.1247	0.0062	0.046	0.1082	0.0152	0.0185	0.0063	0.0046	0.0201	0.0162	0.1357	0.03	0.0889	0.0527	0.0061
6	rs7763322	16254095	0.86	0.789876638244022	0.91	1.03277310349222	0.21931878746795	0.304074540956439	0.0097	0.0071	0.0858	0.0167	0.0467	0.0207	0.0232	0.0224	0.0037	0.0397	0.0401	0.1247	0.0062	0.046	0.1083	0.0153	0.0185	0.0063	0.0047	0.02	0.0162	0.1356	0.0299	0.089	0.0526	0.0061
6	rs34208724	16273226	0.86	0.789876638244022	0.91	1.03277310349222	0.228579783410398	0.315841344010582	0.0097	0.0071	0.0858	0.0167	0.0467	0.0208	0.0233	0.0224	0.0037	0.0397	0.0401	0.1246	0.0062	0.046	0.1083	0.0153	0.0185	0.0063	0.0047	0.02	0.0162	0.1355	0.0298	0.0889	0.0527	0.0061
6	rs16877783	16275204	0.86	0.789876638244022	0.9	1.11848291839441	0.229168316906783	0.318016969964117	0.0096	0.0071	0.0858	0.0167	0.0467	0.0208	0.0234	0.0224	0.0037	0.0397	0.0401	0.1246	0.0062	0.046	0.1083	0.0153	0.0185	0.0063	0.0047	0.02	0.0162	0.1355	0.0299	0.0889	0.0527	0.0061
6	rs17649130	16277858	0.86	0.789876638244022	0.9	1.11848291839441	0.223113573697879	0.314513973969726	0.0096	0.0071	0.0858	0.0168	0.0467	0.0208	0.0233	0.0224	0.0037	0.0397	0.0401	0.1246	0.0062	0.046	0.1084	0.0154	0.0185	0.0062	0.0046	0.0201	0.0163	0.1354	0.0299	0.0889	0.0527	0.0061
6	rs4716056	16278390	0.86	0.789876638244022	0.9	1.11848291839441	0.217966483003397	0.295633643836388	0.0096	0.0071	0.0858	0.0168	0.0467	0.0209	0.0233	0.0224	0.0037	0.0397	0.0401	0.1245	0.0062	0.046	0.1084	0.0154	0.0185	0.0062	0.0046	0.02	0.0163	0.1354	0.0299	0.0889	0.0526	0.0061
6	rs6914805	16281187	0.86	0.789876638244022	0.9	1.11848291839441	0.193049302590922	0.261921657587252	0.0095	0.0072	0.0859	0.0168	0.0467	0.0209	0.0232	0.0225	0.0037	0.0396	0.04	0.1245	0.0062	0.0459	0.1084	0.0154	0.0185	0.0062	0.0045	0.02	0.0163	0.1355	0.0299	0.089	0.0526	0.006
6	rs77530971	16289452	0.86	0.789876638244022	0.9	1.11848291839441	0.133611874873069	0.227877988354609	0.0095	0.0073	0.0855	0.0168	0.0468	0.0209	0.0231	0.0225	0.0038	0.0395	0.0398	0.1246	0.0062	0.046	0.1083	0.0155	0.0186	0.0062	0.0042	0.0199	0.0165	0.1353	0.03	0.0894	0.0524	0.006
6	rs1042391	16290761	0.86	0.789876638244022	0.9	1.11848291839441	0.122897396615761	0.244655343842672	0.0095	0.0074	0.0853	0.0168	0.0469	0.0209	0.0231	0.0225	0.0038	0.0394	0.0398	0.1246	0.0062	0.046	0.1083	0.0155	0.0187	0.0062	0.0041	0.0199	0.0166	0.1353	0.0301	0.0895	0.0524	0.006
6	rs180022	16295861	0.86	0.789876638244022	0.9	1.11848291839441	0.0800061239818817	0.303597103150958	0.0095	0.008	0.0843	0.0169	0.0469	0.0215	0.0232	0.0227	0.0039	0.0395	0.04	0.1234	0.0061	0.046	0.108	0.016	0.0186	0.0061	0.0041	0.0196	0.0172	0.1346	0.0301	0.0907	0.0521	0.0058
6	rs180017	16306202	0.86	0.789876638244022	0.91	1.03277310349222	0.0492781166306027	0.195828285934303	0.0093	0.0083	0.0833	0.0171	0.0466	0.0226	0.024	0.0225	0.0039	0.039	0.0403	0.1214	0.0059	0.0458	0.1098	0.017	0.0185	0.0058	0.0041	0.0197	0.0181	0.1324	0.0301	0.0926	0.0515	0.0056
6	rs180015	16307295	0.86	0.789876638244022	0.91	1.03277310349222	0.0427979593361695	0.176453972397721	0.0092	0.0083	0.083	0.0173	0.0467	0.0226	0.0241	0.0226	0.0038	0.0391	0.0404	0.1213	0.0058	0.0457	0.1098	0.0171	0.0186	0.0057	0.004	0.0197	0.0181	0.1323	0.0297	0.093	0.0514	0.0055
6	rs77527285	16310644	0.87	0.718142804220985	0.91	1.03277310349222	0.0284963312107705	0.12648076842974	0.009	0.0081	0.0821	0.0178	0.047	0.0231	0.0244	0.0227	0.0036	0.0393	0.0403	0.1212	0.0055	0.0459	0.1099	0.0176	0.019	0.0056	0.0036	0.0196	0.0182	0.1321	0.0296	0.0936	0.0506	0.005
6	rs180001	16315658	0.87	0.718142804220985	0.91	1.03277310349222	0.0250099314207369	0.123826082368354	0.0088	0.0081	0.0811	0.0185	0.0475	0.0238	0.025	0.0229	0.0032	0.0395	0.0404	0.1209	0.0052	0.0462	0.1101	0.0183	0.0195	0.0055	0.0032	0.0197	0.0183	0.132	0.0293	0.0942	0.0493	0.0045
6	rs2237224	16321827	0.87	0.718142804220985	0.91	1.03277310349222	0.0247171014977867	0.13077171605386	0.0087	0.0081	0.0796	0.0188	0.0476	0.0246	0.0253	0.023	0.003	0.0396	0.0403	0.1211	0.005	0.0462	0.1097	0.019	0.0199	0.0055	0.003	0.0196	0.0181	0.1319	0.0292	0.0947	0.0489	0.0043
6	rs179992	16324322	0.87	0.718142804220985	0.91	1.03277310349222	0.0271509689358855	0.131492025040899	0.0086	0.008	0.0794	0.0189	0.0476	0.0248	0.0254	0.023	0.0029	0.0397	0.0404	0.1212	0.005	0.0461	0.1096	0.0191	0.0199	0.0055	0.0029	0.0196	0.0181	0.1319	0.0292	0.0949	0.0488	0.0042
6	rs60084677	16326294	0.87	0.718142804220985	0.91	1.03277310349222	0.0262585086477523	0.141172662653769	0.0086	0.008	0.0785	0.0189	0.0478	0.0248	0.0253	0.0232	0.003	0.0397	0.0406	0.1213	0.005	0.0461	0.1098	0.0192	0.0199	0.0055	0.0028	0.0195	0.018	0.1319	0.0295	0.0949	0.0489	0.0042
6	rs2075974	16327330	0.87	0.718142804220985	0.91	1.03277310349222	0.0288763889163534	0.137948383680462	0.0087	0.008	0.0784	0.019	0.0478	0.025	0.0252	0.0232	0.003	0.0397	0.0405	0.1215	0.0049	0.046	0.1098	0.0192	0.0199	0.0056	0.0028	0.0195	0.018	0.1318	0.0294	0.0949	0.0488	0.0041
6	rs115818721	16329255	0.87	0.718142804220985	0.91	1.03277310349222	0.0281198255987807	0.137673284872063	0.0086	0.008	0.0783	0.019	0.0481	0.0251	0.0252	0.0232	0.0029	0.0397	0.0404	0.1215	0.0049	0.0461	0.1097	0.0192	0.0199	0.0056	0.0028	0.0195	0.0179	0.1319	0.0295	0.0949	0.0487	0.0041
6	rs179988	16338221	0.87	0.718142804220985	0.91	1.03277310349222	0.0329003983655372	0.159429859138045	0.0086	0.0079	0.078	0.0189	0.0484	0.0251	0.0251	0.0233	0.0028	0.0397	0.0402	0.1217	0.0048	0.0463	0.1096	0.0195	0.0198	0.0058	0.0028	0.0196	0.0179	0.1322	0.0295	0.0949	0.0486	0.0039
6	rs13207978	16338904	0.87	0.718142804220985	0.91	1.03277310349222	0.0353624208586532	0.172663003498232	0.0086	0.0079	0.078	0.0189	0.0484	0.0251	0.0251	0.0233	0.0028	0.0397	0.0402	0.1217	0.0048	0.0464	0.1096	0.0195	0.0198	0.0058	0.0028	0.0196	0.0179	0.1323	0.0295	0.0949	0.0486	0.0039
6	rs9383153	16343056	0.87	0.718142804220985	0.91	1.03277310349222	0.0372742022716056	0.162727629385313	0.0086	0.0079	0.078	0.0189	0.0484	0.025	0.0252	0.0233	0.0028	0.0396	0.0401	0.1216	0.0048	0.0464	0.1097	0.0195	0.0197	0.0059	0.0028	0.0196	0.0178	0.1323	0.0295	0.0948	0.0485	0.0039
6	rs90671	16345398	0.87	0.718142804220985	0.91	1.03277310349222	0.034400816349586	0.144890643703438	0.0086	0.0079	0.0779	0.0189	0.0484	0.0251	0.0252	0.0234	0.0028	0.0397	0.0403	0.1214	0.0048	0.0464	0.1096	0.0196	0.0197	0.0059	0.0028	0.0196	0.0178	0.1324	0.0295	0.0947	0.0485	0.0038
6	rs78948490	16349847	0.87	0.718142804220985	0.91	1.03277310349222	0.027648718788514	0.118320283111515	0.0086	0.0079	0.0779	0.0189	0.0483	0.0251	0.0252	0.0234	0.0028	0.0398	0.0403	0.1213	0.0048	0.0465	0.1095	0.0196	0.0196	0.0059	0.0028	0.0195	0.0178	0.1323	0.0295	0.0948	0.0486	0.0038
6	rs116325143	16351420	0.87	0.718142804220985	0.91	1.03277310349222	0.0270543324195727	0.117973900030531	0.0086	0.0079	0.0779	0.0189	0.0483	0.0251	0.0252	0.0234	0.0028	0.0398	0.0403	0.1214	0.0049	0.0465	0.1095	0.0196	0.0196	0.0059	0.0028	0.0195	0.0178	0.1323	0.0295	0.0948	0.0485	0.0038
6	rs179969	16362965	0.88	0.650722301593725	0.91	1.03277310349222	0.0264902006265727	0.125239297911218	0.0087	0.0079	0.078	0.0189	0.0482	0.0251	0.0251	0.0235	0.0028	0.0399	0.0403	0.121	0.0049	0.0466	0.1094	0.0198	0.0195	0.006	0.0028	0.0195	0.0178	0.1323	0.0295	0.0951	0.0483	0.0038
6	rs74291718	16372858	0.9	0.528487958927512	0.92	0.951254862179695	0.0521436837917787	0.130142647632455	0.0087	0.0077	0.0785	0.0194	0.0477	0.025	0.0241	0.0235	0.0031	0.0403	0.0395	0.1218	0.0046	0.0473	0.1057	0.0213	0.0182	0.0064	0.0026	0.0195	0.0172	0.1326	0.0295	0.0968	0.05	0.0032
6	rs78743834	16374609	0.9	0.528487958927512	0.92	0.951254862179695	0.0737315291351712	0.120930346404373	0.0087	0.0077	0.0785	0.0192	0.0479	0.0248	0.0236	0.0235	0.0032	0.0405	0.0391	0.1218	0.0046	0.0475	0.1061	0.0217	0.0177	0.0064	0.0026	0.0197	0.0171	0.1326	0.0294	0.0969	0.0505	0.003
6	rs2237217	16376624	0.89	0.587533376708783	0.92	0.951254862179695	0.0850464206132238	0.136940671652922	0.0088	0.0077	0.0786	0.0192	0.048	0.0248	0.0234	0.0235	0.0033	0.0405	0.039	0.1218	0.0046	0.0476	0.1062	0.0218	0.0176	0.0064	0.0026	0.0198	0.0171	0.1325	0.0294	0.0968	0.0506	0.0029
6	rs179959	16376950	0.89	0.587533376708783	0.92	0.951254862179695	0.0852791551054111	0.133480399793742	0.0088	0.0078	0.0786	0.0192	0.048	0.0248	0.0234	0.0235	0.0033	0.0405	0.039	0.1218	0.0046	0.0476	0.1062	0.0218	0.0176	0.0065	0.0026	0.0198	0.0171	0.1324	0.0294	0.0969	0.0506	0.0029
6	rs7738608	16384665	0.89	0.587533376708783	0.92	0.951254862179695	0.0911811331946226	0.157693680167223	0.0088	0.0078	0.0787	0.0192	0.048	0.0249	0.0233	0.0233	0.0033	0.0405	0.0388	0.1217	0.0047	0.0476	0.106	0.022	0.0178	0.0065	0.0026	0.0198	0.0171	0.1324	0.0293	0.0969	0.0506	0.003
6	rs9477106	16386689	0.89	0.587533376708783	0.92	0.951254862179695	0.0840733597636268	0.146200197156492	0.0089	0.0078	0.0791	0.0192	0.0479	0.0249	0.0233	0.0232	0.0033	0.0404	0.0386	0.1214	0.0048	0.0476	0.1063	0.022	0.0178	0.0065	0.0026	0.0198	0.0171	0.1324	0.0293	0.0969	0.0506	0.003
6	rs17651247	16387521	0.89	0.587533376708783	0.93	0.873875650440679	0.0841657245432547	0.145825604307514	0.0089	0.0078	0.079	0.0192	0.0479	0.0249	0.0233	0.0232	0.0033	0.0404	0.0386	0.1214	0.0048	0.0476	0.1063	0.022	0.0178	0.0065	0.0026	0.0198	0.0171	0.1324	0.0293	0.0969	0.0506	0.003
6	rs10949354	16391928	0.89	0.587533376708783	0.93	0.873875650440679	0.0840041286594592	0.1696904163356	0.009	0.0078	0.0792	0.0193	0.048	0.025	0.0231	0.0232	0.0033	0.0404	0.0386	0.121	0.0049	0.0476	0.1061	0.0221	0.018	0.0062	0.0026	0.0198	0.017	0.1325	0.0294	0.097	0.0506	0.003
6	rs1476465	16392159	0.89	0.587533376708783	0.93	0.873875650440679	0.0833367708853058	0.166834099254973	0.009	0.0078	0.0792	0.0193	0.048	0.025	0.0231	0.0232	0.0033	0.0404	0.0386	0.121	0.0049	0.0476	0.1061	0.0221	0.018	0.0062	0.0026	0.0198	0.017	0.1325	0.0294	0.097	0.0506	0.003
6	rs179943	16398318	0.9	0.528487958927512	0.93	0.873875650440679	0.061348539925942	0.154815099722716	0.0091	0.0078	0.0797	0.0191	0.0482	0.0246	0.0229	0.023	0.0034	0.0403	0.0383	0.1209	0.005	0.0474	0.1064	0.0221	0.0182	0.0062	0.0026	0.0196	0.0169	0.1327	0.0293	0.0975	0.0503	0.0029
6	rs3819405	16399557	0.9	0.528487958927512	0.93	0.873875650440679	0.0474966220093595	0.143678453793877	0.0098	0.0077	0.0811	0.0184	0.0491	0.0238	0.0217	0.0223	0.0035	0.0403	0.0371	0.1224	0.0052	0.0461	0.1068	0.022	0.0188	0.0062	0.0026	0.0199	0.0168	0.1332	0.0286	0.0993	0.049	0.0029
6	rs12194346	16399590	0.9	0.528487958927512	0.93	0.873875650440679	0.0399986440320298	0.135115418735565	0.0098	0.0077	0.0812	0.0184	0.0491	0.0237	0.0217	0.0224	0.0035	0.0403	0.0371	0.1223	0.0052	0.046	0.107	0.022	0.0189	0.0062	0.0026	0.0198	0.0167	0.1332	0.0286	0.0996	0.049	0.0029
6	rs3819403	16399841	0.9	0.528487958927512	0.93	0.873875650440679	0.0196256887397979	0.108516761928989	0.0099	0.0076	0.0815	0.0179	0.0489	0.023	0.0212	0.0222	0.0034	0.0403	0.0367	0.1238	0.0052	0.0456	0.107	0.0218	0.0192	0.0061	0.0027	0.0199	0.0164	0.1334	0.0284	0.1011	0.0486	0.0028
6	rs6911453	16401510	0.9	0.528487958927512	0.93	0.873875650440679	0.0131771299102935	0.0822572181755954	0.01	0.0076	0.0817	0.0174	0.0487	0.0225	0.0207	0.022	0.0034	0.0403	0.0363	0.1254	0.0052	0.0452	0.1069	0.0216	0.0194	0.0061	0.0029	0.0199	0.0161	0.1336	0.0283	0.1027	0.0481	0.0029
6	rs421172	16401797	0.9	0.528487958927512	0.93	0.873875650440679	0.013491081927101	0.0896765788393621	0.01	0.0076	0.0818	0.0174	0.0487	0.0225	0.0207	0.022	0.0034	0.0403	0.0363	0.1254	0.0052	0.0452	0.107	0.0216	0.0194	0.0061	0.0029	0.0199	0.0161	0.1336	0.0283	0.1027	0.048	0.0029
6	rs75425053	16404209	0.9	0.528487958927512	0.93	0.873875650440679	0.0127443044529105	0.0905340721375833	0.01	0.0076	0.0819	0.0173	0.0487	0.0224	0.0206	0.022	0.0035	0.0403	0.0362	0.1258	0.0052	0.045	0.1068	0.0217	0.0195	0.006	0.0029	0.0199	0.016	0.1335	0.0283	0.1029	0.0479	0.0029
6	rs12214500	16404530	0.9	0.528487958927512	0.93	0.873875650440679	0.012473896991124	0.0991233950663608	0.01	0.0076	0.0821	0.0172	0.0487	0.0224	0.0205	0.022	0.0035	0.0403	0.0362	0.1259	0.0052	0.0448	0.1069	0.0217	0.0195	0.006	0.0029	0.0199	0.0158	0.1335	0.0283	0.103	0.048	0.0029
6	rs2237214	16405185	0.9	0.528487958927512	0.93	0.873875650440679	0.0111800894743132	0.0885899300173812	0.0101	0.0076	0.0824	0.0171	0.0484	0.0224	0.0204	0.022	0.0035	0.0403	0.036	0.1263	0.0052	0.0447	0.1069	0.0219	0.0196	0.006	0.0029	0.0199	0.0158	0.1334	0.0282	0.1032	0.0479	0.0029
6	rs369787	16405231	0.9	0.528487958927512	0.93	0.873875650440679	0.0107539036796197	0.0855144735683938	0.0101	0.0076	0.0824	0.0171	0.0484	0.0223	0.0204	0.022	0.0035	0.0402	0.036	0.1263	0.0052	0.0447	0.1069	0.0219	0.0196	0.006	0.0029	0.0199	0.0158	0.1334	0.0282	0.1032	0.0479	0.0029
6	rs404143	16410186	0.89	0.587533376708783	0.92	0.951254862179695	0.013407251796872	0.0769185302473213	0.0101	0.0075	0.0836	0.0167	0.0473	0.0219	0.02	0.0215	0.0038	0.0396	0.0354	0.1293	0.005	0.0451	0.1072	0.0224	0.0201	0.0058	0.003	0.0198	0.0149	0.1335	0.0276	0.1044	0.0467	0.0029
6	rs4716066	16411068	0.89	0.587533376708783	0.92	0.951254862179695	0.013311007108621	0.0715142217941962	0.0101	0.0075	0.0835	0.0167	0.0473	0.0219	0.02	0.0215	0.0038	0.0396	0.0354	0.1294	0.005	0.0451	0.1072	0.0225	0.0201	0.0057	0.003	0.0198	0.0149	0.1334	0.0276	0.1045	0.0466	0.0029
6	rs11759487	16412749	0.89	0.587533376708783	0.92	0.951254862179695	0.0115784380439154	0.0645643175453428	0.0102	0.0074	0.0836	0.0167	0.0472	0.0218	0.02	0.0215	0.0038	0.0395	0.0352	0.1296	0.005	0.0449	0.1073	0.0226	0.0202	0.0057	0.003	0.0198	0.015	0.1333	0.0276	0.1047	0.0465	0.0029
6	rs35210572	16414510	0.89	0.587533376708783	0.92	0.951254862179695	0.0127319191153301	0.0707352835858344	0.0102	0.0074	0.0837	0.0167	0.0472	0.0218	0.0199	0.0215	0.0038	0.0393	0.0352	0.1299	0.005	0.0448	0.1075	0.0227	0.0203	0.0057	0.0029	0.0198	0.0151	0.1331	0.0275	0.105	0.0465	0.0029
6	rs59430691	16414553	0.89	0.587533376708783	0.92	0.951254862179695	0.0128499431808231	0.0705940384961114	0.0102	0.0074	0.0837	0.0167	0.0472	0.0218	0.0199	0.0215	0.0038	0.0393	0.0352	0.1298	0.005	0.0448	0.1075	0.0227	0.0203	0.0057	0.003	0.0198	0.0151	0.1331	0.0275	0.105	0.0464	0.0029
6	rs74806030	16418331	0.89	0.587533376708783	0.93	0.873875650440679	0.0125105160018658	0.069398192197637	0.0103	0.0073	0.0841	0.0165	0.0469	0.0216	0.0197	0.0214	0.0038	0.0395	0.0347	0.1307	0.0049	0.0442	0.1076	0.0229	0.0206	0.0056	0.0029	0.0198	0.0152	0.1323	0.0273	0.106	0.0465	0.0029
6	rs2237211	16420522	0.89	0.587533376708783	0.93	0.873875650440679	0.0146441351984213	0.0833121191099893	0.0103	0.0073	0.0842	0.0164	0.0468	0.0215	0.0196	0.0214	0.0038	0.0394	0.0346	0.1309	0.0049	0.0439	0.1078	0.023	0.0207	0.0055	0.003	0.0199	0.0152	0.1321	0.0273	0.1062	0.0464	0.0029
6	rs17651969	16421122	0.89	0.587533376708783	0.93	0.873875650440679	0.013145402771585	0.0787557124975163	0.0103	0.0073	0.0843	0.0164	0.0468	0.0215	0.0195	0.0214	0.0038	0.0394	0.0346	0.1311	0.0049	0.0439	0.1078	0.023	0.0207	0.0055	0.0031	0.0199	0.0152	0.1321	0.0273	0.1062	0.0464	0.0029
6	rs113759963	16423336	0.88	0.650722301593725	0.93	0.873875650440679	0.0111688615814875	0.0666870160344164	0.0104	0.0073	0.0844	0.0163	0.0468	0.0216	0.0194	0.0215	0.0038	0.0394	0.0345	0.1314	0.0049	0.0438	0.1077	0.023	0.0208	0.0055	0.0031	0.0199	0.0153	0.1318	0.0272	0.1062	0.0463	0.003
6	rs12211562	16424530	0.88	0.650722301593725	0.93	0.873875650440679	0.012473896991124	0.0705234598699202	0.0104	0.0073	0.0845	0.0162	0.0467	0.0217	0.0193	0.0215	0.0038	0.0394	0.0345	0.1316	0.0049	0.0437	0.1077	0.023	0.0208	0.0055	0.0031	0.0199	0.0153	0.1318	0.0272	0.1062	0.0463	0.003
6	rs932412	16425403	0.88	0.650722301593725	0.93	0.873875650440679	0.0137121731452811	0.0868162252304122	0.0104	0.0073	0.0845	0.0162	0.0467	0.0217	0.0193	0.0216	0.0038	0.0394	0.0345	0.1316	0.005	0.0437	0.1077	0.023	0.0209	0.0054	0.0031	0.02	0.0153	0.1317	0.0272	0.1063	0.0463	0.003
6	rs4716069	16427264	0.88	0.650722301593725	0.93	0.873875650440679	0.0125288555981141	0.0818067822017122	0.0104	0.0072	0.0845	0.0163	0.0466	0.0217	0.0193	0.0216	0.0038	0.0394	0.0345	0.1316	0.005	0.0437	0.1079	0.023	0.0209	0.0054	0.0031	0.0201	0.0152	0.1315	0.0271	0.1063	0.0463	0.003
6	rs77673709	16429116	0.88	0.650722301593725	0.93	0.873875650440679	0.0114349673036632	0.0844483802963628	0.0104	0.0072	0.0844	0.0163	0.0466	0.0217	0.0193	0.0217	0.0038	0.0393	0.0345	0.1316	0.005	0.0438	0.1079	0.023	0.0209	0.0054	0.0031	0.0201	0.0152	0.1313	0.0271	0.1064	0.0463	0.003
6	rs78399351	16438650	0.88	0.650722301593725	0.93	0.873875650440679	0.00805606153208028	0.0655878312910603	0.0106	0.0073	0.0842	0.0162	0.0466	0.0217	0.0192	0.0219	0.0038	0.0391	0.0345	0.1316	0.0048	0.0441	0.1082	0.023	0.0211	0.0053	0.003	0.0203	0.0154	0.13	0.0271	0.1067	0.0466	0.0031
6	rs2179574	16439100	0.88	0.650722301593725	0.93	0.873875650440679	0.00947900973165079	0.0740880721507569	0.0106	0.0073	0.0842	0.0162	0.0466	0.0217	0.0192	0.0219	0.0038	0.039	0.0345	0.1316	0.0048	0.0442	0.1083	0.023	0.021	0.0053	0.0029	0.0203	0.0154	0.1299	0.0271	0.1067	0.0466	0.0031
6	rs1737844	16441704	0.88	0.650722301593725	0.93	0.873875650440679	0.00883681355350604	0.0674471379883101	0.0106	0.0073	0.0841	0.0162	0.0465	0.0215	0.0192	0.0218	0.0038	0.0391	0.0345	0.1318	0.0048	0.0444	0.1086	0.0229	0.021	0.0053	0.0029	0.0204	0.0154	0.1298	0.0271	0.1065	0.0467	0.0031
6	rs10484362	16449125	0.88	0.650722301593725	0.93	0.873875650440679	0.00321779599196694	0.0608697093311226	0.0102	0.0073	0.0839	0.0168	0.0457	0.022	0.02	0.0228	0.0035	0.0394	0.0346	0.1313	0.0046	0.0444	0.1093	0.023	0.0215	0.0053	0.0029	0.0201	0.0153	0.1285	0.0264	0.1067	0.0467	0.0032
6	rs75144496	16449540	0.88	0.650722301593725	0.92	0.951254862179695	0.00259200828891488	0.0600758931358558	0.0102	0.0073	0.0839	0.0168	0.0457	0.022	0.02	0.0228	0.0035	0.0393	0.0347	0.1313	0.0046	0.0444	0.1093	0.023	0.0217	0.0053	0.0029	0.0201	0.0152	0.1286	0.0263	0.1067	0.0467	0.0032
6	rs9358093	16452491	0.88	0.650722301593725	0.92	0.951254862179695	0.00240996573079156	0.0652459086315517	0.0102	0.0074	0.084	0.0169	0.0457	0.022	0.02	0.0227	0.0029	0.0393	0.0348	0.1315	0.0046	0.0443	0.1094	0.0229	0.0217	0.0053	0.0029	0.0201	0.0151	0.1287	0.0262	0.1069	0.0466	0.0032
6	rs11754994	16456512	0.88	0.650722301593725	0.92	0.951254862179695	0.00210393190146227	0.0604061116483617	0.0102	0.0074	0.084	0.0169	0.0456	0.022	0.0201	0.0227	0.0029	0.0392	0.035	0.1317	0.0046	0.0443	0.1093	0.023	0.0217	0.0053	0.0029	0.0202	0.015	0.1287	0.0261	0.107	0.0466	0.0032
6	rs2137873	16459641	0.88	0.650722301593725	0.92	0.951254862179695	0.00147039749197002	0.0498617447741532	0.0101	0.0074	0.0839	0.0169	0.0456	0.022	0.0201	0.0227	0.0029	0.0392	0.035	0.1316	0.0046	0.0442	0.1094	0.0229	0.0218	0.0053	0.0028	0.0203	0.015	0.1286	0.0262	0.107	0.0466	0.0032
6	rs115775639	16461576	0.88	0.650722301593725	0.92	0.951254862179695	0.00124529454869644	0.0425098670040853	0.0101	0.0074	0.084	0.0169	0.0456	0.022	0.0201	0.0227	0.0029	0.0391	0.035	0.1316	0.0046	0.0442	0.1094	0.0229	0.0218	0.0053	0.0028	0.0203	0.015	0.1286	0.0262	0.107	0.0465	0.0032
6	rs9477140	16477111	0.88	0.650722301593725	0.92	0.951254862179695	0.000787579771466569	0.0351637452472248	0.0101	0.0075	0.0849	0.0174	0.0447	0.0223	0.0205	0.0231	0.0028	0.0389	0.0348	0.1303	0.0046	0.0438	0.1087	0.0233	0.0219	0.0054	0.0028	0.0201	0.0151	0.1284	0.026	0.1077	0.0465	0.0032
6	rs2237195	16478072	0.88	0.650722301593725	0.91	1.03277310349222	0.000726110050814451	0.0330080728018168	0.0101	0.0075	0.085	0.0174	0.0447	0.0223	0.0206	0.0231	0.0028	0.0388	0.0348	0.1301	0.0046	0.0437	0.1087	0.0234	0.0219	0.0054	0.0028	0.0201	0.0152	0.1284	0.026	0.1078	0.0465	0.0032
6	rs75905425	16480011	0.88	0.650722301593725	0.91	1.03277310349222	0.000553719624707004	0.0221305083167175	0.0101	0.0075	0.0851	0.0175	0.0447	0.0223	0.0206	0.0231	0.0027	0.0387	0.0348	0.1301	0.0046	0.0437	0.1087	0.0234	0.0219	0.0054	0.0028	0.0201	0.0153	0.1282	0.0259	0.1078	0.0465	0.0031
6	rs75343357	16487125	0.89	0.587533376708783	0.91	1.03277310349222	0.000312342433427628	0.013389583117561	0.0097	0.0072	0.0868	0.0186	0.0441	0.0227	0.022	0.0238	0.0024	0.0377	0.0354	0.1297	0.0043	0.0437	0.1082	0.0241	0.0222	0.005	0.0025	0.0216	0.0159	0.1251	0.0254	0.1075	0.0461	0.0028
6	rs115340884	16488084	0.89	0.587533376708783	0.9	1.11848291839441	0.000292663266607561	0.0131290437305973	0.0096	0.0072	0.0869	0.0186	0.044	0.0228	0.0223	0.0239	0.0023	0.0377	0.0357	0.1295	0.0043	0.0436	0.108	0.0242	0.0222	0.005	0.0025	0.0218	0.016	0.1246	0.0253	0.1073	0.0467	0.0027
6	rs75046313	16488433	0.89	0.587533376708783	0.9	1.11848291839441	0.000289981532090899	0.0133568750284817	0.0096	0.0072	0.0869	0.0186	0.044	0.0228	0.0223	0.0239	0.0023	0.0377	0.0358	0.1295	0.0043	0.0436	0.108	0.0242	0.0222	0.0049	0.0025	0.0219	0.016	0.1245	0.0253	0.1073	0.0466	0.0027
6	rs235149	16490848	0.89	0.587533376708783	0.9	1.11848291839441	0.000352247601554746	0.0118650341543469	0.0095	0.0072	0.0872	0.0188	0.044	0.0229	0.0226	0.0241	0.0023	0.0377	0.0359	0.1294	0.0043	0.0435	0.1078	0.0243	0.0222	0.0049	0.0024	0.0222	0.0162	0.1238	0.0252	0.1072	0.0465	0.0027
6	rs235150	16491873	0.89	0.587533376708783	0.9	1.11848291839441	0.000309196158712238	0.0121749787339459	0.0095	0.0072	0.0873	0.0189	0.0439	0.0229	0.0226	0.0242	0.0023	0.0376	0.0359	0.1296	0.0043	0.0435	0.1077	0.0242	0.0223	0.0048	0.0024	0.0222	0.0162	0.1237	0.0251	0.1072	0.0466	0.0027
6	rs12204397	16493362	0.88	0.650722301593725	0.9	1.11848291839441	0.000166939011143982	0.0100057429421696	0.0093	0.0073	0.0874	0.0192	0.0437	0.023	0.0228	0.0244	0.0024	0.0376	0.036	0.1305	0.0044	0.0432	0.1076	0.0239	0.0228	0.0048	0.0022	0.0222	0.0165	0.1229	0.025	0.107	0.0463	0.0027
6	rs9350008	16493863	0.88	0.650722301593725	0.88	1.30266910679319	5.86689064488547e-05	0.00813002667673375	0.0091	0.0075	0.0878	0.0193	0.044	0.0228	0.0227	0.0245	0.0024	0.0373	0.0367	0.131	0.0044	0.0429	0.1077	0.0232	0.0228	0.0046	0.0022	0.022	0.0166	0.1225	0.0248	0.1071	0.0462	0.0027
6	rs116855116	16494994	0.88	0.650722301593725	0.88	1.30266910679319	5.98193150048151e-05	0.00508194122265709	0.0088	0.0075	0.0886	0.0195	0.0438	0.0226	0.0233	0.0248	0.0026	0.0368	0.0367	0.1321	0.0043	0.0426	0.107	0.0232	0.0224	0.0042	0.0021	0.0218	0.0166	0.1227	0.0244	0.1078	0.0456	0.0026
6	rs77055558	16496509	0.88	0.650722301593725	0.88	1.30266910679319	6.45346560931468e-05	0.0050621653934109	0.0088	0.0075	0.0886	0.0195	0.0438	0.0226	0.0233	0.0248	0.0026	0.0368	0.0367	0.1321	0.0043	0.0426	0.107	0.0232	0.0223	0.0041	0.0021	0.0218	0.0166	0.1227	0.0244	0.1078	0.0456	0.0026
6	rs56073887	16496803	0.88	0.650722301593725	0.88	1.30266910679319	6.59512384002094e-05	0.0050621653934109	0.0088	0.0075	0.0886	0.0195	0.0438	0.0226	0.0233	0.0248	0.0026	0.0368	0.0367	0.1322	0.0043	0.0426	0.107	0.0232	0.0223	0.0041	0.0021	0.0218	0.0166	0.1227	0.0244	0.1078	0.0456	0.0026
6	rs1399220	16497883	0.88	0.650722301593725	0.88	1.30266910679319	8.14504375998995e-05	0.00536312621623397	0.0088	0.0076	0.0887	0.0195	0.0437	0.0227	0.0233	0.0249	0.0026	0.0369	0.0367	0.1322	0.0043	0.0426	0.107	0.0232	0.0223	0.0041	0.0021	0.0218	0.0167	0.1228	0.0243	0.1076	0.0457	0.0026
6	rs115206751	16503135	0.88	0.650722301593725	0.87	1.40123301501992	7.44630221207893e-05	0.00504243072538959	0.0088	0.0076	0.0887	0.0195	0.0437	0.0226	0.0233	0.0249	0.0026	0.0369	0.0368	0.1322	0.0043	0.0425	0.107	0.0233	0.0223	0.0041	0.002	0.0218	0.0167	0.1229	0.0243	0.1076	0.0457	0.0026
6	rs4716076	16508441	0.88	0.650722301593725	0.87	1.40123301501992	0.000126767709547048	0.00677445468628211	0.0087	0.0076	0.0888	0.0196	0.0439	0.0224	0.0232	0.025	0.0027	0.037	0.0369	0.1321	0.0043	0.0424	0.1067	0.0234	0.0223	0.004	0.002	0.0218	0.017	0.1231	0.0242	0.1074	0.0459	0.0026
6	rs2299089	16516049	0.88	0.650722301593725	0.87	1.40123301501992	0.000155387334402698	0.00567335622707186	0.0085	0.0077	0.0888	0.0195	0.0439	0.0223	0.0232	0.0252	0.0027	0.0372	0.0369	0.1322	0.0042	0.0423	0.1064	0.0234	0.0222	0.004	0.0021	0.0217	0.0172	0.1229	0.0243	0.1067	0.0466	0.0026
6	rs16878358	16520065	0.88	0.650722301593725	0.87	1.40123301501992	0.000164903195230001	0.00599286103190546	0.0085	0.0077	0.0889	0.0196	0.0439	0.0224	0.0233	0.0252	0.0028	0.0373	0.0368	0.132	0.0043	0.0422	0.1062	0.0235	0.0224	0.004	0.0021	0.0217	0.0171	0.1228	0.0243	0.1066	0.0466	0.0026
6	rs17595094	16521023	0.88	0.650722301593725	0.86	1.50416405558766	0.000168432980294324	0.00584260433449458	0.0085	0.0077	0.089	0.0196	0.0439	0.0224	0.0233	0.0252	0.0028	0.0373	0.0368	0.132	0.0043	0.0422	0.1062	0.0235	0.0224	0.004	0.0021	0.0217	0.0171	0.1228	0.0243	0.1066	0.0466	0.0026
6	rs75873938	16522874	0.88	0.650722301593725	0.85	1.61149868637791	0.000151063401390973	0.0057576504652526	0.0084	0.0077	0.089	0.0195	0.044	0.0225	0.0233	0.0253	0.0028	0.0373	0.0368	0.132	0.0042	0.0422	0.1062	0.0235	0.0224	0.0039	0.0021	0.0217	0.0172	0.1227	0.0243	0.1065	0.0466	0.0027
6	rs3806138	16524359	0.88	0.650722301593725	0.85	1.61149868637791	0.000159995427696713	0.00580004494164779	0.0084	0.0077	0.0891	0.0195	0.044	0.0225	0.0233	0.0253	0.0028	0.0374	0.0367	0.132	0.0042	0.0421	0.1061	0.0236	0.0224	0.0039	0.0021	0.0217	0.0172	0.1226	0.0243	0.1064	0.0466	0.0027
6	rs236936	16524471	0.88	0.650722301593725	0.85	1.61149868637791	0.000149871205918498	0.00552742830914574	0.0084	0.0077	0.0891	0.0195	0.044	0.0225	0.0232	0.0253	0.0028	0.0374	0.0368	0.132	0.0043	0.0421	0.1061	0.0235	0.0224	0.0039	0.0021	0.0217	0.0172	0.1226	0.0243	0.1064	0.0466	0.0027
6	rs171054	16526146	0.88	0.650722301593725	0.85	1.61149868637791	0.000113025693946809	0.00643330011585636	0.0084	0.0077	0.0891	0.0195	0.044	0.0225	0.0232	0.0253	0.0028	0.0374	0.0367	0.132	0.0044	0.0422	0.106	0.0236	0.0224	0.0039	0.0021	0.0217	0.0172	0.1226	0.0243	0.1064	0.0466	0.0026
6	rs9350009	16543263	0.89	0.587533376708783	0.85	1.61149868637791	0.000187675840963107	0.00571542089680884	0.0081	0.0082	0.0885	0.02	0.0441	0.0226	0.0234	0.0265	0.0027	0.0372	0.0368	0.1322	0.0042	0.0423	0.1048	0.0236	0.0226	0.0039	0.0021	0.0214	0.0178	0.1227	0.0245	0.1048	0.047	0.0026
6	rs13206084	16545951	0.89	0.587533376708783	0.85	1.61149868637791	0.000413635514486971	0.00567335622707186	0.0079	0.0086	0.0882	0.0205	0.0442	0.0224	0.0231	0.0276	0.0026	0.0373	0.0371	0.132	0.0041	0.0426	0.1037	0.0233	0.0225	0.004	0.002	0.0213	0.0182	0.1234	0.0246	0.1035	0.0471	0.0026
6	rs62389001	16547628	0.89	0.587533376708783	0.85	1.61149868637791	0.000468441663060568	0.005589721542977	0.0079	0.0086	0.0882	0.0205	0.0441	0.0224	0.023	0.0277	0.0026	0.0373	0.037	0.132	0.0041	0.0426	0.1036	0.0232	0.0225	0.004	0.002	0.0214	0.0183	0.1235	0.0247	0.1034	0.0472	0.0026
6	rs11754856	16550913	0.89	0.587533376708783	0.86	1.50416405558766	0.000541586575597677	0.00540395451707592	0.0079	0.0087	0.0883	0.0205	0.0441	0.0224	0.023	0.0278	0.0025	0.0373	0.037	0.1319	0.0041	0.0426	0.1035	0.0232	0.0225	0.004	0.002	0.0214	0.0183	0.1236	0.0247	0.1033	0.0473	0.0026
6	rs115683979	16552128	0.89	0.587533376708783	0.86	1.50416405558766	0.000580785494393756	0.00550674632388505	0.0079	0.0087	0.0883	0.0206	0.044	0.0223	0.023	0.0278	0.0025	0.0373	0.037	0.1319	0.0041	0.0426	0.1035	0.0232	0.0225	0.0039	0.002	0.0213	0.0183	0.1236	0.0248	0.1033	0.0473	0.0026
6	rs10484364	16553452	0.89	0.587533376708783	0.86	1.50416405558766	0.000602893625521492	0.00610142432035487	0.0079	0.0087	0.0884	0.0206	0.044	0.0223	0.023	0.0278	0.0025	0.0373	0.0369	0.1318	0.0041	0.0427	0.1035	0.0232	0.0225	0.0039	0.002	0.0212	0.0184	0.1236	0.0248	0.1033	0.0473	0.0026
6	rs115842876	16554430	0.89	0.587533376708783	0.85	1.61149868637791	0.000585579816836051	0.00665970559639874	0.0079	0.0087	0.0884	0.0206	0.044	0.0223	0.023	0.0279	0.0025	0.0373	0.0369	0.1318	0.0041	0.0427	0.1035	0.0232	0.0225	0.0039	0.002	0.0212	0.0184	0.1236	0.0248	0.1033	0.0472	0.0026
6	rs73724899	16559215	0.89	0.587533376708783	0.85	1.61149868637791	0.000643987616036834	0.00601449121456772	0.0079	0.0087	0.0884	0.0207	0.044	0.0223	0.023	0.0279	0.0025	0.0373	0.0369	0.1318	0.0041	0.0428	0.1035	0.0232	0.0225	0.0039	0.002	0.0212	0.0184	0.1236	0.0248	0.1032	0.0473	0.0026
6	rs6459474	16560159	0.89	0.587533376708783	0.84	1.72327082949054	0.000710908731136076	0.00554815150635065	0.0079	0.0087	0.0883	0.0207	0.044	0.0223	0.023	0.0279	0.0025	0.0374	0.0369	0.1318	0.0041	0.0427	0.1035	0.0231	0.0225	0.0038	0.002	0.0212	0.0184	0.1237	0.0248	0.1033	0.0473	0.0026
6	rs2282831	16563501	0.89	0.587533376708783	0.84	1.72327082949054	0.000275456956624528	0.00800374386531037	0.0077	0.0086	0.0882	0.021	0.0445	0.0222	0.0228	0.0286	0.0022	0.0372	0.0375	0.1314	0.0037	0.0435	0.1037	0.023	0.0224	0.0037	0.002	0.0199	0.0184	0.1232	0.0251	0.1041	0.0472	0.0026
6	rs236949	16568173	0.88	0.650722301593725	0.84	1.72327082949054	0.000470665096680492	0.0156367713903019	0.0075	0.0087	0.0877	0.021	0.0458	0.0215	0.0224	0.0295	0.0017	0.0379	0.0391	0.1311	0.0035	0.0436	0.102	0.0222	0.022	0.0036	0.002	0.0198	0.019	0.1229	0.0256	0.104	0.0479	0.0024
6	rs62389005	16577468	0.88	0.650722301593725	0.84	1.72327082949054	0.000507930841095815	0.0194485742272833	0.0075	0.0087	0.0877	0.0208	0.0457	0.0214	0.0224	0.0296	0.0016	0.0379	0.0393	0.1311	0.0033	0.0437	0.1022	0.0222	0.0219	0.0035	0.0019	0.0198	0.0191	0.1229	0.0257	0.1042	0.0479	0.0022
6	rs2299079	16578180	0.88	0.650722301593725	0.84	1.72327082949054	0.000482369513261704	0.0180566899876586	0.0075	0.0087	0.0877	0.0208	0.0457	0.0214	0.0224	0.0296	0.0016	0.0379	0.0392	0.1309	0.0033	0.0437	0.1022	0.0222	0.0219	0.0035	0.0019	0.0198	0.0191	0.1229	0.0257	0.1041	0.0483	0.0022
6	rs236968	16583147	0.88	0.650722301593725	0.84	1.72327082949054	0.000384534843858325	0.0179429805605506	0.0076	0.0087	0.0878	0.0208	0.0458	0.0213	0.0224	0.0296	0.0016	0.0378	0.0393	0.1307	0.0032	0.0437	0.1024	0.0222	0.0219	0.0034	0.0019	0.0198	0.0191	0.1229	0.0257	0.1041	0.0482	0.0022
6	rs236971	16586676	0.88	0.650722301593725	0.84	1.72327082949054	0.000387176162508888	0.0166789357694632	0.0076	0.0088	0.0877	0.021	0.0459	0.0214	0.0226	0.0296	0.0017	0.0376	0.0392	0.1301	0.0032	0.0435	0.1025	0.0224	0.0222	0.0035	0.0019	0.0199	0.019	0.1229	0.0256	0.1041	0.0478	0.0023
6	rs236932	16595948	0.88	0.650722301593725	0.84	1.72327082949054	0.000565558607318625	0.0166789357694632	0.0076	0.0089	0.0878	0.021	0.0462	0.0214	0.0227	0.0297	0.0017	0.0375	0.0393	0.1295	0.0032	0.0434	0.1024	0.0225	0.0223	0.0036	0.0019	0.0198	0.0192	0.1231	0.0256	0.104	0.0476	0.0023
6	rs114255266	16599602	0.88	0.650722301593725	0.84	1.72327082949054	0.000461385534378604	0.0170459991428332	0.0076	0.0089	0.0879	0.021	0.0461	0.0214	0.0227	0.0297	0.0018	0.0374	0.0393	0.1293	0.0032	0.0434	0.1024	0.0225	0.0224	0.0036	0.0019	0.0198	0.0192	0.123	0.0257	0.1041	0.0475	0.0023
6	rs11751880	16603932	0.88	0.650722301593725	0.84	1.72327082949054	0.000308570114599212	0.0165695849546339	0.0076	0.009	0.0882	0.0212	0.0459	0.0214	0.0228	0.0298	0.0019	0.0369	0.0391	0.1279	0.0031	0.0435	0.1025	0.0228	0.0228	0.0036	0.0021	0.0197	0.0194	0.1229	0.0262	0.1045	0.0468	0.0024
6	rs4716085	16605411	0.88	0.650722301593725	0.84	1.72327082949054	0.000347382161385247	0.0147995039598228	0.0076	0.009	0.0882	0.0212	0.0459	0.0215	0.0228	0.0298	0.0019	0.0369	0.0391	0.1278	0.0031	0.0435	0.1025	0.0229	0.0228	0.0036	0.0021	0.0197	0.0195	0.1229	0.0262	0.1045	0.0468	0.0024
6	rs10456786	16607734	0.88	0.650722301593725	0.84	1.72327082949054	0.000289388410499395	0.0168987013667234	0.0076	0.009	0.0882	0.0212	0.0459	0.0215	0.0228	0.0299	0.0019	0.0368	0.0391	0.1277	0.0031	0.0435	0.1025	0.0229	0.0228	0.0035	0.0021	0.0197	0.0194	0.1229	0.0262	0.1046	0.0467	0.0024
6	rs76445886	16608289	0.88	0.650722301593725	0.83	1.83951206400975	0.000288796311115732	0.0168619753089655	0.0076	0.009	0.0882	0.0212	0.0459	0.0215	0.0228	0.0299	0.0019	0.0368	0.0391	0.1277	0.0032	0.0435	0.1025	0.0229	0.0228	0.0035	0.0021	0.0197	0.0194	0.1229	0.0262	0.1046	0.0467	0.0024
6	rs79188747	16608943	0.88	0.650722301593725	0.83	1.83951206400975	0.000279748446447254	0.0153902037302699	0.0076	0.009	0.0882	0.0212	0.0459	0.0214	0.0227	0.0299	0.0019	0.0368	0.0391	0.1276	0.0032	0.0435	0.1025	0.023	0.0228	0.0035	0.0021	0.0197	0.0194	0.1229	0.0262	0.1046	0.0467	0.0024
6	rs74647203	16610802	0.88	0.650722301593725	0.83	1.83951206400975	0.000266210699030352	0.0134879483678095	0.0077	0.009	0.0882	0.0213	0.0458	0.0215	0.0228	0.03	0.002	0.0367	0.0392	0.1271	0.0032	0.0435	0.1024	0.0231	0.023	0.0035	0.0022	0.0197	0.0195	0.1229	0.0264	0.1046	0.0465	0.0025
6	rs9464927	16619193	0.88	0.650722301593725	0.83	1.83951206400975	0.00025243653973573	0.016207647158578	0.0079	0.0093	0.0882	0.0213	0.0451	0.0216	0.0229	0.0305	0.0023	0.0363	0.0395	0.1252	0.0034	0.044	0.1023	0.0235	0.0231	0.0036	0.0025	0.0198	0.0198	0.1226	0.0268	0.1042	0.0456	0.0028
6	rs6459477	16621532	0.88	0.650722301593725	0.83	1.83951206400975	0.000186038095715729	0.0223825980978101	0.008	0.0095	0.0877	0.0212	0.0453	0.0217	0.0229	0.0306	0.0025	0.036	0.0396	0.1244	0.0034	0.0443	0.102	0.0237	0.0232	0.0036	0.0026	0.0196	0.0198	0.1225	0.027	0.1039	0.0458	0.0032
6	rs73370673	16622199	0.87	0.718142804220985	0.83	1.83951206400975	0.000200787998354442	0.0219214819316985	0.008	0.0095	0.0876	0.0212	0.0453	0.0217	0.0229	0.0307	0.0026	0.0359	0.0397	0.1241	0.0034	0.0444	0.1019	0.0238	0.0232	0.0036	0.0026	0.0196	0.0198	0.1225	0.0271	0.1038	0.0458	0.0033
6	rs12665284	16626066	0.87	0.718142804220985	0.83	1.83951206400975	0.00025243653973573	0.0236635615162287	0.0081	0.0097	0.0873	0.0212	0.0454	0.0218	0.023	0.0309	0.0027	0.0358	0.0398	0.1232	0.0034	0.0444	0.1016	0.024	0.0233	0.0036	0.0027	0.0194	0.0199	0.1225	0.0274	0.1035	0.0459	0.0036
6	rs112232082	16632806	0.87	0.718142804220985	0.83	1.83951206400975	0.000336472696623052	0.0272911844961609	0.0082	0.0098	0.0871	0.0212	0.0455	0.0218	0.023	0.031	0.0028	0.0358	0.0397	0.1229	0.0034	0.0444	0.1014	0.024	0.0233	0.0037	0.0027	0.0195	0.0199	0.1225	0.0275	0.1033	0.046	0.0037
6	rs6930762	16633925	0.87	0.718142804220985	0.84	1.72327082949054	0.000436546784188049	0.0241417796437503	0.0082	0.0098	0.0871	0.0212	0.0455	0.0218	0.023	0.031	0.0028	0.0358	0.0397	0.1229	0.0034	0.0445	0.1014	0.024	0.0233	0.0037	0.0028	0.0195	0.02	0.1225	0.0275	0.1033	0.046	0.0037
6	rs2299068	16633968	0.87	0.718142804220985	0.85	1.61149868637791	0.000437384276235175	0.0245804780415824	0.0082	0.0098	0.0871	0.0212	0.0455	0.0218	0.023	0.031	0.0028	0.0358	0.0397	0.1229	0.0034	0.0445	0.1014	0.024	0.0233	0.0037	0.0028	0.0195	0.02	0.1225	0.0275	0.1033	0.046	0.0037
6	rs2299064	16645643	0.87	0.718142804220985	0.85	1.61149868637791	0.000455718010013704	0.0346965539143187	0.0082	0.0098	0.0869	0.0214	0.0455	0.0217	0.0231	0.0312	0.0029	0.0357	0.0398	0.1229	0.0035	0.0441	0.1011	0.0239	0.0234	0.0036	0.0028	0.0193	0.02	0.1225	0.0278	0.103	0.0461	0.0038
6	rs78284375	16658619	0.87	0.718142804220985	0.86	1.50416405558766	0.000434042349816661	0.046150496103124	0.0083	0.0099	0.0867	0.0215	0.0457	0.0216	0.023	0.0313	0.003	0.0358	0.0398	0.1227	0.0035	0.044	0.1008	0.0238	0.0234	0.0037	0.0028	0.0193	0.02	0.1223	0.0281	0.1027	0.0461	0.0039
6	rs9297016	16663101	0.87	0.718142804220985	0.86	1.50416405558766	0.000455718010013704	0.044458155480837	0.0083	0.0099	0.0868	0.0215	0.0456	0.0216	0.0231	0.0314	0.003	0.0358	0.0398	0.1227	0.0035	0.044	0.1007	0.0238	0.0235	0.0037	0.0028	0.0194	0.02	0.1222	0.0281	0.1026	0.0461	0.0039
6	rs114027647	16669236	0.87	0.718142804220985	0.86	1.50416405558766	0.000297179233904735	0.0507784792821353	0.0084	0.0099	0.0863	0.0214	0.0459	0.0212	0.0228	0.0315	0.0031	0.0359	0.0402	0.1223	0.0037	0.0445	0.1005	0.0236	0.0235	0.0038	0.003	0.0194	0.0201	0.1221	0.0283	0.1021	0.0463	0.0041
6	rs7760476	16673629	0.87	0.718142804220985	0.86	1.50416405558766	0.000295667437799869	0.0484101843611724	0.0085	0.0099	0.0862	0.0214	0.0459	0.021	0.0227	0.0316	0.0031	0.036	0.0403	0.1222	0.0037	0.0446	0.1005	0.0235	0.0235	0.0038	0.003	0.0195	0.0202	0.1221	0.0283	0.1019	0.0464	0.0042
6	rs75929627	16675228	0.87	0.718142804220985	0.86	1.50416405558766	0.000261278597839879	0.0583060569503148	0.0085	0.0099	0.0863	0.0213	0.046	0.021	0.0226	0.0315	0.0031	0.036	0.0403	0.1221	0.0038	0.0446	0.1005	0.0235	0.0235	0.0038	0.003	0.0195	0.0202	0.1221	0.0285	0.1018	0.0464	0.0042
6	rs3812195	16682920	0.87	0.718142804220985	0.87	1.40123301501992	0.000229839384232982	0.0572679468469331	0.0085	0.0099	0.086	0.0211	0.0463	0.0208	0.0225	0.0317	0.0031	0.0363	0.0404	0.1217	0.0038	0.0449	0.1002	0.0234	0.0233	0.0039	0.0031	0.0195	0.0204	0.1219	0.0288	0.1012	0.0467	0.0043
6	rs17669356	16693086	0.87	0.718142804220985	0.87	1.40123301501992	0.00020673611110089	0.0600758931358558	0.0085	0.01	0.0856	0.021	0.0466	0.0208	0.0224	0.0318	0.0032	0.0365	0.0406	0.1215	0.0039	0.0449	0.0998	0.0234	0.0232	0.0039	0.0032	0.0196	0.0206	0.1216	0.0291	0.1007	0.047	0.0044
6	rs12204969	16694177	0.87	0.718142804220985	0.89	1.20843312996982	0.000191823786660594	0.0779451720202022	0.0085	0.01	0.0854	0.021	0.0466	0.0208	0.0223	0.0319	0.0032	0.0365	0.0406	0.1214	0.0039	0.0449	0.0998	0.0234	0.0232	0.004	0.0032	0.0196	0.0206	0.1216	0.0292	0.1006	0.047	0.0044
6	rs73725220	16700060	0.86	0.789876638244022	0.89	1.20843312996982	0.000210104617341233	0.121892733284845	0.0089	0.0104	0.0835	0.0205	0.0468	0.0211	0.0221	0.0323	0.0036	0.037	0.0408	0.1189	0.0047	0.0454	0.0981	0.0235	0.0228	0.0044	0.0034	0.0202	0.0218	0.1199	0.0304	0.0986	0.0491	0.0049
6	rs12196135	16701334	0.86	0.789876638244022	0.9	1.11848291839441	0.000198406608942116	0.124973863515809	0.0089	0.0104	0.0835	0.0205	0.0468	0.0211	0.0221	0.0323	0.0036	0.037	0.0408	0.1188	0.0047	0.0455	0.098	0.0235	0.0227	0.0044	0.0035	0.0203	0.0218	0.1199	0.0305	0.0985	0.0492	0.005
6	rs16878842	16703739	0.86	0.789876638244022	0.9	1.11848291839441	0.000202316000926364	0.131582166510464	0.009	0.0105	0.0833	0.0205	0.0468	0.0211	0.0221	0.0323	0.0036	0.0371	0.0408	0.1185	0.0048	0.0455	0.0979	0.0235	0.0227	0.0044	0.0035	0.0203	0.0219	0.1198	0.0306	0.0983	0.0494	0.005
6	rs13219866	16705542	0.86	0.789876638244022	0.9	1.11848291839441	0.00177219686424341	0.441134639423571	0.0098	0.0116	0.0781	0.0192	0.0469	0.021	0.0211	0.0343	0.0045	0.0387	0.0423	0.1146	0.0069	0.0473	0.0969	0.0243	0.0207	0.0047	0.0041	0.0214	0.0243	0.1151	0.0321	0.0957	0.0517	0.0056
6	rs666215	16705651	0.86	0.789876638244022	0.9	1.11848291839441	0.00286010588695475	0.483158441812433	0.0098	0.0118	0.0776	0.0191	0.0469	0.021	0.021	0.0345	0.0045	0.0389	0.0425	0.1141	0.0071	0.0473	0.0969	0.0241	0.0206	0.0048	0.0042	0.0214	0.0249	0.1148	0.0323	0.0956	0.0518	0.0057
6	rs76152304	16708459	0.85	0.865999623192944	0.9	1.11848291839441	0.0115381308238556	0.75344013706507	0.0105	0.0125	0.075	0.0183	0.0473	0.0207	0.0201	0.0348	0.0051	0.0403	0.0435	0.1124	0.0085	0.0483	0.0968	0.0225	0.0201	0.0049	0.0046	0.0216	0.0253	0.1116	0.0334	0.095	0.0537	0.0063
6	rs4716090	16712357	0.84	0.946582027722497	0.9	1.11848291839441	0.0182650251305914	0.827111246570637	0.0105	0.0127	0.0744	0.0181	0.0475	0.0209	0.0197	0.0349	0.0052	0.0406	0.0437	0.1121	0.0088	0.0483	0.0966	0.0223	0.0204	0.0049	0.0046	0.0219	0.0254	0.1107	0.0336	0.0947	0.0543	0.0064
6	rs707847	16712608	0.84	0.946582027722497	0.9	1.11848291839441	0.0185004638191738	0.827881445981671	0.0105	0.0127	0.0744	0.0181	0.0475	0.0209	0.0197	0.0349	0.0052	0.0406	0.0437	0.1121	0.0088	0.0483	0.0966	0.0223	0.0204	0.0049	0.0046	0.0219	0.0254	0.1107	0.0337	0.0947	0.0543	0.0064
6	rs3828868	16724881	0.84	0.946582027722497	0.9	1.11848291839441	0.0226504601103736	0.892944157166421	0.0105	0.0127	0.0745	0.018	0.0475	0.0207	0.0196	0.0349	0.0052	0.0407	0.0437	0.1122	0.0089	0.0483	0.0967	0.0221	0.0204	0.0049	0.0047	0.022	0.0254	0.1105	0.0338	0.0947	0.0545	0.0064
6	rs34675197	16729433	0.84	0.946582027722497	0.9	1.11848291839441	0.0262060532087372	0.940132714826823	0.0106	0.0127	0.0746	0.0175	0.0477	0.0206	0.0193	0.0349	0.0052	0.0412	0.0439	0.112	0.0089	0.0482	0.0965	0.0219	0.0202	0.005	0.0046	0.0221	0.0255	0.1105	0.0339	0.0948	0.0548	0.0064
6	rs1150637	16731227	0.84	0.946582027722497	0.9	1.11848291839441	0.0279987728199872	0.964859870311371	0.0106	0.0127	0.0746	0.0174	0.0477	0.0206	0.0193	0.0349	0.0053	0.0414	0.0439	0.112	0.0089	0.0482	0.0965	0.0219	0.0201	0.005	0.0046	0.0221	0.0255	0.1105	0.0339	0.0948	0.0548	0.0064
6	rs3793118	16737046	0.84	0.946582027722497	0.9	1.11848291839441	0.0291920559837517	0.9588249587323	0.0106	0.0127	0.0745	0.0174	0.0477	0.0206	0.0193	0.0349	0.0052	0.0414	0.0441	0.112	0.0088	0.0482	0.0965	0.0219	0.0201	0.0049	0.0046	0.0221	0.0256	0.1104	0.034	0.0948	0.0549	0.0064
6	rs16878941	16741316	0.84	0.946582027722497	0.91	1.03277310349222	0.0424739666385225	1.02207209309627	0.0106	0.0127	0.0745	0.0172	0.0477	0.0204	0.0192	0.035	0.0051	0.0416	0.0443	0.1121	0.0088	0.0482	0.0964	0.0218	0.0198	0.0049	0.0045	0.0223	0.026	0.11	0.0343	0.0946	0.0552	0.0061
6	rs697739	16742033	0.84	0.946582027722497	0.91	1.03277310349222	0.0441409781344683	1.0509124954766	0.0106	0.0127	0.0746	0.0172	0.0477	0.0204	0.0193	0.035	0.0052	0.0417	0.0443	0.1119	0.0088	0.0483	0.0963	0.0218	0.0199	0.005	0.0045	0.0224	0.0261	0.1098	0.0344	0.0946	0.0551	0.006
6	rs114337946	16743770	0.83	1.03168894651748	0.9	1.11848291839441	0.0380449385833939	1.08786444800737	0.0107	0.0126	0.0744	0.0173	0.0477	0.0205	0.0198	0.0348	0.0054	0.0419	0.0442	0.1107	0.0089	0.0484	0.0962	0.0221	0.0199	0.0051	0.0045	0.0226	0.026	0.1092	0.0345	0.0948	0.0554	0.0059
6	rs62388013	16746100	0.83	1.03168894651748	0.9	1.11848291839441	0.0411516470109287	1.1389725085788	0.0107	0.0126	0.0744	0.0172	0.0477	0.0206	0.02	0.0348	0.0055	0.0421	0.0442	0.1101	0.0089	0.0485	0.096	0.0222	0.0198	0.0052	0.0045	0.0228	0.026	0.1088	0.0346	0.0948	0.0555	0.0059
6	rs622201	16752379	0.83	1.03168894651748	0.9	1.11848291839441	0.0449604330881055	1.1448780922169	0.0107	0.0126	0.0743	0.0172	0.0476	0.0207	0.0201	0.0347	0.0055	0.042	0.0442	0.1099	0.009	0.0485	0.0959	0.0223	0.0199	0.0053	0.0045	0.0228	0.026	0.1086	0.0346	0.0949	0.0556	0.0059
6	rs10456790	16752793	0.83	1.03168894651748	0.9	1.11848291839441	0.044564598668659	1.14602704277842	0.0107	0.0126	0.0745	0.0172	0.0476	0.0207	0.0202	0.0347	0.0055	0.042	0.0442	0.1098	0.009	0.0485	0.096	0.0223	0.0198	0.0053	0.0045	0.0228	0.0261	0.1086	0.0346	0.0949	0.0555	0.0059
6	rs2927	16758112	0.82	1.12138066584829	0.9	1.11848291839441	0.0415409954059556	1.17218038812444	0.0107	0.0125	0.0748	0.0172	0.0476	0.0207	0.0204	0.0346	0.0056	0.0424	0.0442	0.1087	0.009	0.0486	0.096	0.0224	0.0202	0.0054	0.0045	0.0227	0.0261	0.1083	0.0346	0.0949	0.0554	0.0059
6	rs78217985	16759395	0.82	1.12138066584829	0.9	1.11848291839441	0.0437350954925155	1.2831752146954	0.0106	0.0125	0.0747	0.0173	0.0477	0.0209	0.0203	0.0344	0.0057	0.0426	0.0441	0.1085	0.0092	0.0487	0.0957	0.0223	0.0203	0.0056	0.0047	0.0229	0.0264	0.1072	0.0348	0.0948	0.0554	0.0059
6	rs628572	16765502	0.81	1.21571301420429	0.9	1.11848291839441	0.083497546002895	1.44045903358938	0.0104	0.0123	0.0745	0.0177	0.0481	0.0216	0.02	0.0341	0.0059	0.0437	0.0438	0.1085	0.0095	0.049	0.0954	0.0222	0.0205	0.0061	0.0049	0.0236	0.027	0.1034	0.0353	0.0947	0.0554	0.0058
6	rs568690	16769728	0.81	1.21571301420429	0.9	1.11848291839441	0.0947235469556734	1.48306783208367	0.0104	0.0123	0.0744	0.0178	0.0481	0.0216	0.02	0.0341	0.006	0.0438	0.0438	0.1085	0.0095	0.049	0.0954	0.0222	0.0206	0.0062	0.0049	0.0236	0.027	0.1033	0.0353	0.0947	0.0554	0.0058
6	rs16879129	16770073	0.81	1.21571301420429	0.9	1.11848291839441	0.0932618390977835	1.47106932015947	0.0104	0.0123	0.0744	0.0178	0.0482	0.0216	0.0201	0.0341	0.006	0.0438	0.0438	0.1085	0.0095	0.049	0.0953	0.0222	0.0206	0.0063	0.0049	0.0235	0.027	0.1033	0.0353	0.0947	0.0555	0.0058
6	rs484207	16771780	0.8	1.31473769560416	0.9	1.11848291839441	0.175539277417442	1.81120923539555	0.0103	0.0122	0.0742	0.018	0.0485	0.0219	0.0206	0.0342	0.0061	0.045	0.0442	0.1071	0.0093	0.0495	0.0957	0.0219	0.0211	0.0075	0.005	0.0241	0.0278	0.0999	0.0349	0.0931	0.0555	0.0059
6	rs1633767	16771949	0.8	1.31473769560416	0.89	1.20843312996982	0.172087829654633	1.86826498205397	0.0103	0.0121	0.0744	0.0181	0.0487	0.0219	0.0206	0.034	0.0061	0.0451	0.0442	0.1068	0.0093	0.0497	0.096	0.0218	0.0211	0.0076	0.005	0.024	0.0279	0.0997	0.0351	0.0927	0.0555	0.0058
6	rs628021	16772252	0.8	1.31473769560416	0.89	1.20843312996982	0.255180112406481	1.92111057289662	0.0103	0.0124	0.0739	0.0183	0.049	0.022	0.0205	0.0336	0.0062	0.0453	0.0441	0.1062	0.0092	0.0499	0.0966	0.0216	0.021	0.0077	0.0051	0.024	0.0283	0.0993	0.0355	0.0922	0.0554	0.0058
6	rs602206	16773382	0.8	1.31473769560416	0.89	1.20843312996982	0.332416243035698	2.18462574274125	0.0103	0.0124	0.0737	0.0184	0.0492	0.0219	0.0204	0.0334	0.0062	0.0454	0.0439	0.1061	0.0092	0.0502	0.0969	0.0214	0.0211	0.0077	0.0051	0.0239	0.0284	0.0995	0.0358	0.092	0.0555	0.0058
6	rs649395	16776326	0.8	1.31473769560416	0.89	1.20843312996982	0.316281769281929	2.16867149179701	0.0103	0.0125	0.0737	0.0185	0.0492	0.0218	0.0205	0.0331	0.0062	0.0454	0.0438	0.106	0.0092	0.05	0.0973	0.0214	0.0212	0.0078	0.0051	0.0237	0.0285	0.0992	0.0359	0.0921	0.0555	0.0058
6	rs647531	16776746	0.8	1.31473769560416	0.89	1.20843312996982	0.293929891297587	2.08480501739001	0.0104	0.0125	0.0738	0.0185	0.0492	0.0218	0.0206	0.033	0.0062	0.0454	0.0437	0.106	0.0092	0.05	0.0974	0.0214	0.0212	0.0078	0.0051	0.0237	0.0285	0.0992	0.0359	0.092	0.0555	0.0058
6	rs603873	16779633	0.8	1.31473769560416	0.89	1.20843312996982	0.430427457707847	2.15200837040696	0.0104	0.0125	0.0731	0.019	0.049	0.0222	0.0212	0.0326	0.0066	0.0452	0.043	0.1051	0.0097	0.0503	0.0967	0.0215	0.022	0.0081	0.0053	0.0235	0.029	0.0978	0.0359	0.0923	0.0554	0.006
6	rs61213482	16792224	0.79	1.41850260412024	0.9	1.11848291839441	0.425226737778936	2.04303787536652	0.0105	0.0126	0.0734	0.0191	0.0488	0.0222	0.0213	0.0323	0.0068	0.0453	0.0425	0.1045	0.0098	0.0503	0.0967	0.0215	0.0223	0.0082	0.0055	0.0233	0.029	0.0977	0.0359	0.0927	0.0553	0.0061
6	rs765528	16793870	0.79	1.41850260412024	0.9	1.11848291839441	0.457020124408375	2.10302318845296	0.0105	0.0126	0.0735	0.0191	0.0488	0.0223	0.0215	0.0322	0.0068	0.0453	0.0424	0.1044	0.0098	0.0503	0.0967	0.0215	0.0223	0.0082	0.0055	0.0233	0.029	0.0976	0.0359	0.0928	0.0552	0.0062
6	rs614756	16795564	0.79	1.41850260412024	0.9	1.11848291839441	0.468438134898274	2.06732827871669	0.0105	0.0126	0.0735	0.0191	0.0488	0.0224	0.0218	0.0321	0.0068	0.0454	0.0424	0.1043	0.0099	0.0503	0.0967	0.0215	0.0223	0.0083	0.0055	0.0233	0.029	0.0975	0.0359	0.0928	0.0551	0.006
6	rs41508348	16798261	0.79	1.41850260412024	0.9	1.11848291839441	0.408042190590581	1.95073616732535	0.0105	0.0126	0.0735	0.0191	0.0488	0.0224	0.0219	0.0321	0.0068	0.0453	0.0423	0.1042	0.0099	0.0505	0.0965	0.0215	0.0223	0.0082	0.0055	0.0232	0.0289	0.0974	0.036	0.0928	0.0552	0.0061
6	rs688249	16800444	0.79	1.41850260412024	0.9	1.11848291839441	0.39687670391386	1.91790195227469	0.0105	0.0126	0.0735	0.0191	0.0488	0.0224	0.022	0.032	0.0068	0.0453	0.0423	0.1041	0.0099	0.0506	0.0965	0.0215	0.0224	0.0082	0.0056	0.0232	0.0288	0.0972	0.036	0.0927	0.0553	0.0061
6	rs17673339	16800917	0.79	1.41850260412024	0.9	1.11848291839441	0.372448589444756	1.89937795196594	0.0105	0.0126	0.0735	0.0191	0.0489	0.0224	0.0221	0.0319	0.0068	0.0454	0.0423	0.1042	0.0097	0.0508	0.0965	0.0215	0.0224	0.0082	0.0055	0.0232	0.0287	0.0971	0.0361	0.0927	0.0554	0.0061
6	rs16879213	16801324	0.79	1.41850260412024	0.9	1.11848291839441	0.37070669288458	1.88514590775956	0.0105	0.0126	0.0735	0.0191	0.0489	0.0224	0.0221	0.0319	0.0068	0.0454	0.0423	0.1041	0.0097	0.0508	0.0965	0.0215	0.0224	0.0081	0.0055	0.0232	0.0287	0.097	0.0362	0.0927	0.0554	0.0061
6	rs11752823	16806220	0.8	1.31473769560416	0.9	1.11848291839441	0.416244334528194	1.84076877208919	0.0105	0.0127	0.0738	0.0193	0.0493	0.0221	0.0224	0.0319	0.007	0.0458	0.0424	0.1034	0.0095	0.0507	0.0959	0.0216	0.0224	0.008	0.0056	0.0231	0.029	0.0961	0.0369	0.0919	0.0556	0.0061
6	rs685183	16806341	0.8	1.31473769560416	0.9	1.11848291839441	0.406787571276156	1.76779291452315	0.0105	0.0127	0.0738	0.0193	0.0493	0.0221	0.0224	0.0319	0.007	0.0457	0.0424	0.1033	0.0095	0.0507	0.0959	0.0216	0.0224	0.008	0.0056	0.0231	0.029	0.0961	0.0369	0.092	0.0556	0.0061
6	rs6902696	16807092	0.8	1.31473769560416	0.89	1.20843312996982	0.354101387898632	1.64633410649232	0.0105	0.0127	0.074	0.0193	0.0492	0.0221	0.0224	0.0319	0.007	0.0458	0.0424	0.1033	0.0095	0.0506	0.0959	0.0216	0.0224	0.0079	0.0055	0.0231	0.029	0.0961	0.0368	0.092	0.0556	0.0061
6	rs58773381	16808550	0.8	1.31473769560416	0.89	1.20843312996982	0.301251619733447	1.50057911789346	0.0105	0.0124	0.077	0.0196	0.0484	0.023	0.0227	0.031	0.0071	0.0471	0.0412	0.1036	0.0088	0.0488	0.0971	0.0227	0.0223	0.0076	0.0053	0.0229	0.0282	0.094	0.0368	0.0935	0.0552	0.0059
6	rs620925	16809107	0.81	1.21571301420429	0.89	1.20843312996982	0.243327724158662	1.11246661624665	0.0103	0.012	0.0781	0.0201	0.0479	0.0235	0.0231	0.0303	0.0068	0.0485	0.0409	0.1059	0.0081	0.0471	0.0976	0.0235	0.0227	0.0073	0.0049	0.0222	0.0278	0.0929	0.0366	0.0941	0.0548	0.0057
6	rs1150644	16814304	0.8	1.31473769560416	0.89	1.20843312996982	0.180203081943181	0.726520718274321	0.0103	0.0114	0.0799	0.0202	0.0477	0.0236	0.0224	0.0299	0.0068	0.0492	0.04	0.1089	0.0073	0.0454	0.0999	0.0232	0.0223	0.007	0.0045	0.0209	0.0263	0.0925	0.0359	0.098	0.0537	0.0056
6	rs686269	16814646	0.8	1.31473769560416	0.89	1.20843312996982	0.179616238808253	0.723825716354226	0.0103	0.0114	0.08	0.0202	0.0477	0.0236	0.0223	0.0299	0.0068	0.0492	0.04	0.109	0.0073	0.0454	0.0999	0.0232	0.0224	0.007	0.0045	0.0209	0.0263	0.0925	0.0359	0.098	0.0537	0.0056
6	rs16879253	16816622	0.8	1.31473769560416	0.89	1.20843312996982	0.18090139346937	0.725921637495416	0.0102	0.0114	0.08	0.0203	0.0476	0.0235	0.0223	0.0299	0.0068	0.0493	0.0399	0.109	0.0073	0.0454	0.0998	0.0232	0.0224	0.007	0.0045	0.0209	0.0263	0.0925	0.0359	0.098	0.0536	0.0056
6	rs72827859	16816674	0.8	1.31473769560416	0.9	1.11848291839441	0.18090139346937	0.725771884380912	0.0102	0.0114	0.08	0.0203	0.0476	0.0235	0.0223	0.0299	0.0068	0.0493	0.0399	0.109	0.0073	0.0454	0.0998	0.0232	0.0224	0.007	0.0045	0.0209	0.0263	0.0925	0.0359	0.098	0.0536	0.0056
6	rs34474291	16823187	0.8	1.31473769560416	0.9	1.11848291839441	0.18411882989758	0.722329451906071	0.0102	0.0113	0.0802	0.0202	0.0476	0.0235	0.0223	0.03	0.0067	0.0495	0.0398	0.1092	0.0073	0.0454	0.1	0.0232	0.0223	0.007	0.0045	0.0209	0.0263	0.0924	0.0359	0.0981	0.0535	0.0056
6	rs17617930	16832316	0.8	1.31473769560416	0.89	1.20843312996982	0.188911927989779	0.73371818425779	0.0101	0.0113	0.0803	0.0202	0.0476	0.0234	0.0222	0.03	0.0067	0.0496	0.0397	0.1093	0.0072	0.0455	0.1001	0.0231	0.0223	0.007	0.0045	0.0209	0.0263	0.0922	0.0358	0.0983	0.0535	0.0056
6	rs76605388	16832605	0.8	1.31473769560416	0.9	1.11848291839441	0.186394219633862	0.730867315733538	0.0101	0.0113	0.0803	0.0202	0.0476	0.0234	0.0222	0.0301	0.0067	0.0496	0.0397	0.1093	0.0072	0.0455	0.1001	0.0231	0.0223	0.007	0.0045	0.0209	0.0263	0.0922	0.0358	0.0983	0.0534	0.0056
6	rs77372218	16832649	0.8	1.31473769560416	0.9	1.11848291839441	0.186431654923517	0.72801889799327	0.0101	0.0113	0.0803	0.0202	0.0476	0.0234	0.0222	0.0301	0.0067	0.0496	0.0397	0.1093	0.0072	0.0455	0.1001	0.0231	0.0223	0.007	0.0045	0.0209	0.0263	0.0922	0.0358	0.0983	0.0534	0.0056
6	rs16879290	16833699	0.8	1.31473769560416	0.9	1.11848291839441	0.187218793150463	0.731617307058242	0.0101	0.0113	0.0804	0.0202	0.0476	0.0233	0.0222	0.0301	0.0067	0.0496	0.0397	0.1094	0.0072	0.0455	0.1001	0.0231	0.0223	0.0069	0.0045	0.0209	0.0263	0.0922	0.0358	0.0983	0.0534	0.0056
6	rs17618249	16844863	0.8	1.31473769560416	0.9	1.11848291839441	0.196272719568835	0.687219963099833	0.01	0.0111	0.0811	0.0203	0.0477	0.0233	0.0219	0.03	0.0066	0.0499	0.0395	0.1101	0.007	0.0455	0.1001	0.0228	0.0222	0.0069	0.0044	0.0209	0.026	0.0919	0.0357	0.0987	0.0534	0.0055
6	rs114058660	16846256	0.8	1.31473769560416	0.9	1.11848291839441	0.203203886617005	0.67997993029578	0.01	0.0111	0.0812	0.0203	0.0478	0.0233	0.0219	0.03	0.0066	0.0499	0.0396	0.1102	0.007	0.0455	0.1001	0.0228	0.0222	0.0068	0.0044	0.0209	0.026	0.0918	0.0357	0.0988	0.0534	0.0054
6	rs9464952	16850110	0.8	1.31473769560416	0.9	1.11848291839441	0.205729385059978	0.681603730012666	0.01	0.0111	0.0814	0.0203	0.0478	0.0233	0.0218	0.03	0.0066	0.0499	0.0395	0.1104	0.0069	0.0455	0.1001	0.0228	0.0221	0.0068	0.0044	0.021	0.026	0.0918	0.0357	0.099	0.0534	0.0054
6	rs12189719	16852418	0.8	1.31473769560416	0.9	1.11848291839441	0.198283424539252	0.658951340348905	0.01	0.011	0.0815	0.0202	0.0479	0.0232	0.0218	0.03	0.0066	0.0499	0.0395	0.1105	0.0069	0.0456	0.1001	0.0227	0.0221	0.0068	0.0044	0.0209	0.0258	0.0918	0.0356	0.0991	0.0534	0.0053
6	rs9370929	16856088	0.8	1.31473769560416	0.9	1.11848291839441	0.189818507204639	0.646670004759002	0.0099	0.0109	0.0818	0.0202	0.0479	0.0231	0.0218	0.03	0.0066	0.05	0.0395	0.1109	0.0068	0.0456	0.1	0.0226	0.0221	0.0068	0.0044	0.0209	0.0255	0.0919	0.0355	0.0994	0.0534	0.0053
6	rs114957533	16856171	0.8	1.31473769560416	0.9	1.11848291839441	0.189440463726451	0.645211504966924	0.0099	0.0109	0.0817	0.0202	0.0479	0.0231	0.0218	0.03	0.0066	0.05	0.0395	0.1109	0.0068	0.0456	0.1	0.0226	0.0221	0.0068	0.0044	0.0209	0.0255	0.0919	0.0355	0.0995	0.0534	0.0053
6	rs71554590	16859852	0.8	1.31473769560416	0.9	1.11848291839441	0.184304732904821	0.629073813925657	0.0099	0.0109	0.0817	0.0201	0.0479	0.0231	0.0217	0.03	0.0066	0.05	0.0395	0.1111	0.0068	0.0456	0.1	0.0226	0.0221	0.0068	0.0043	0.0209	0.0254	0.092	0.0355	0.0996	0.0536	0.0053
6	rs770937	16869138	0.8	1.31473769560416	0.89	1.20843312996982	0.181785698632514	0.628349141416889	0.0098	0.0109	0.0818	0.02	0.048	0.0231	0.0217	0.0301	0.0066	0.05	0.0396	0.1112	0.0068	0.0456	0.1001	0.0225	0.0221	0.0068	0.0043	0.0208	0.0253	0.0921	0.0354	0.0997	0.0537	0.0052
6	rs9370931	16874250	0.8	1.31473769560416	0.89	1.20843312996982	0.180754251014494	0.624728717983503	0.0098	0.0109	0.0819	0.0199	0.048	0.0231	0.0217	0.03	0.0066	0.05	0.0396	0.1113	0.0068	0.0454	0.1001	0.0225	0.022	0.0068	0.0043	0.0208	0.0252	0.0921	0.0354	0.0998	0.0538	0.0052
6	rs114904329	16881844	0.8	1.31473769560416	0.89	1.20843312996982	0.176082158950033	0.615194496992373	0.0098	0.0109	0.0821	0.0199	0.048	0.0231	0.0217	0.03	0.0065	0.05	0.0396	0.1113	0.0067	0.0453	0.1001	0.0226	0.022	0.0067	0.0043	0.0208	0.0252	0.0923	0.0354	0.0999	0.0538	0.0052
6	rs3006076	16882702	0.8	1.31473769560416	0.89	1.20843312996982	0.165408991188039	0.604545970678209	0.0098	0.0108	0.0823	0.0197	0.0479	0.023	0.0219	0.0299	0.0065	0.05	0.0395	0.1114	0.0067	0.0452	0.1	0.0227	0.0219	0.0067	0.0042	0.0207	0.025	0.0925	0.0354	0.1002	0.0538	0.0052
6	rs9477250	16894167	0.8	1.31473769560416	0.89	1.20843312996982	0.155460449307138	0.567489030401633	0.0096	0.0107	0.0829	0.0197	0.0479	0.0229	0.0218	0.0299	0.0064	0.05	0.0394	0.1118	0.0066	0.045	0.1002	0.0225	0.0218	0.0067	0.0042	0.0206	0.0246	0.0928	0.0352	0.1008	0.0535	0.0051
6	rs57351350	16899120	0.81	1.21571301420429	0.9	1.11848291839441	0.0959233089172042	0.316324434414308	0.0094	0.0102	0.0862	0.0194	0.0479	0.0218	0.0194	0.0298	0.0059	0.0498	0.0391	0.1153	0.0066	0.0439	0.1011	0.0213	0.021	0.0063	0.0042	0.0198	0.0221	0.0947	0.0338	0.107	0.0523	0.0047
6	rs34798178	16899190	0.81	1.21571301420429	0.9	1.11848291839441	0.102718541023586	0.311022509625061	0.0094	0.0101	0.0864	0.0193	0.048	0.0216	0.0193	0.0297	0.0059	0.0498	0.0391	0.1154	0.0066	0.0438	0.1012	0.0212	0.0208	0.0063	0.0042	0.0198	0.0221	0.0948	0.0337	0.1074	0.0523	0.0046
6	rs116264027	16900535	0.81	1.21571301420429	0.9	1.11848291839441	0.077570551444659	0.248684452246424	0.0092	0.0101	0.0881	0.0189	0.0482	0.021	0.0186	0.0291	0.0054	0.0495	0.0391	0.1172	0.0065	0.0431	0.1012	0.0204	0.0205	0.0062	0.004	0.0194	0.021	0.0961	0.0334	0.1098	0.0526	0.0045
6	rs6915537	16900872	0.81	1.21571301420429	0.9	1.11848291839441	0.0689563502611	0.245884239650522	0.0092	0.0101	0.0881	0.0189	0.0483	0.021	0.0186	0.0291	0.0054	0.0495	0.0392	0.1172	0.0065	0.0431	0.1011	0.0204	0.0205	0.0062	0.004	0.0194	0.0209	0.0961	0.0334	0.1099	0.0526	0.0045
6	rs4716101	16903712	0.81	1.21571301420429	0.9	1.11848291839441	0.0573920014218339	0.231597408969271	0.0091	0.0099	0.0885	0.0184	0.048	0.0208	0.0184	0.029	0.0052	0.0494	0.0391	0.1181	0.0064	0.043	0.1021	0.0201	0.0203	0.0061	0.004	0.0193	0.0208	0.0963	0.0332	0.1107	0.0526	0.0045
6	rs78283540	16908497	0.81	1.21571301420429	0.9	1.11848291839441	0.0578611920322298	0.230830052828632	0.0091	0.01	0.0886	0.0184	0.048	0.0208	0.0184	0.029	0.0052	0.0494	0.0391	0.1181	0.0064	0.043	0.1022	0.0201	0.0203	0.0061	0.004	0.0192	0.0208	0.0963	0.0332	0.1107	0.0527	0.0045
6	rs72829806	16909994	0.81	1.21571301420429	0.9	1.11848291839441	0.0592840344481794	0.230830052828632	0.0091	0.01	0.0886	0.0184	0.048	0.0208	0.0184	0.029	0.0052	0.0495	0.0391	0.1181	0.0064	0.0429	0.1022	0.0201	0.0203	0.0061	0.004	0.0192	0.0208	0.0962	0.0332	0.1107	0.0526	0.0045
6	rs114174647	16912514	0.82	1.12138066584829	0.9	1.11848291839441	0.0658155295484911	0.218988660934331	0.009	0.0099	0.0888	0.0183	0.0481	0.0206	0.0183	0.0289	0.0052	0.0495	0.0392	0.1186	0.0064	0.0428	0.1025	0.02	0.0202	0.006	0.004	0.0191	0.0207	0.0963	0.033	0.111	0.0528	0.0044
6	rs74330717	16916380	0.82	1.12138066584829	0.9	1.11848291839441	0.0700998791307152	0.198741025907447	0.0089	0.0098	0.0889	0.0182	0.048	0.0205	0.018	0.0287	0.0051	0.0494	0.0391	0.1192	0.0064	0.0425	0.1033	0.0197	0.0201	0.0057	0.004	0.019	0.0206	0.0966	0.0327	0.1115	0.0528	0.0044
6	rs9297020	16921131	0.83	1.03168894651748	0.9	1.11848291839441	0.0860266312763397	0.0923374721587286	0.0082	0.009	0.092	0.0165	0.0468	0.0188	0.0164	0.0265	0.0043	0.0478	0.0384	0.1267	0.006	0.0401	0.1085	0.0165	0.0183	0.0052	0.0038	0.0176	0.0195	0.1013	0.0303	0.1183	0.0532	0.0038
6	rs6910676	16921147	0.83	1.03168894651748	0.9	1.11848291839441	0.0810841193277526	0.0899880188312368	0.0082	0.0091	0.0919	0.0165	0.0469	0.0188	0.0164	0.0265	0.0042	0.0478	0.0384	0.1267	0.006	0.04	0.1085	0.0165	0.0183	0.0052	0.0038	0.0176	0.0195	0.1015	0.0303	0.1184	0.0531	0.0038
6	rs79390275	16923618	0.83	1.03168894651748	0.91	1.03277310349222	0.0904780218401061	0.081282539539209	0.0081	0.0089	0.0929	0.0163	0.0468	0.0186	0.0162	0.0259	0.004	0.0475	0.0381	0.1283	0.0059	0.0396	0.1095	0.0161	0.0179	0.005	0.0037	0.0174	0.0194	0.1021	0.0301	0.1189	0.0533	0.0036
6	rs9350019	16925960	0.83	1.03168894651748	0.92	0.951254862179695	0.0838657756657996	0.0790513012236814	0.0081	0.0089	0.093	0.0163	0.0468	0.0185	0.0161	0.0258	0.004	0.0475	0.0381	0.1284	0.0059	0.0396	0.1096	0.0161	0.0178	0.005	0.0037	0.0173	0.0194	0.1021	0.0301	0.1189	0.0533	0.0036
6	rs75237813	16925993	0.83	1.03168894651748	0.92	0.951254862179695	0.0843275187018678	0.0791992646146135	0.0081	0.0089	0.093	0.0163	0.0468	0.0185	0.0161	0.0258	0.004	0.0475	0.0381	0.1284	0.0059	0.0395	0.1096	0.0161	0.0178	0.005	0.0037	0.0173	0.0194	0.1021	0.0301	0.1189	0.0533	0.0036
6	rs12213552	16932157	0.83	1.03168894651748	0.92	0.951254862179695	0.092794166587624	0.0722254091778441	0.0079	0.0088	0.093	0.0161	0.0467	0.0186	0.016	0.0257	0.0039	0.0474	0.0381	0.1288	0.0058	0.0391	0.1099	0.016	0.0181	0.0048	0.0036	0.0173	0.0195	0.1024	0.0302	0.1192	0.0535	0.0036
6	rs17770697	16948451	0.83	1.03168894651748	0.92	0.951254862179695	0.0872501508224869	0.0678632666738902	0.0078	0.0087	0.0931	0.016	0.0466	0.0183	0.0156	0.0255	0.0038	0.0472	0.0379	0.1298	0.0058	0.0388	0.1103	0.0156	0.0178	0.0047	0.0036	0.0173	0.0194	0.1031	0.0303	0.1198	0.0535	0.0035
6	rs1358877	16952676	0.83	1.03168894651748	0.92	0.951254862179695	0.079872025016724	0.0826333451104271	0.0078	0.0087	0.0932	0.016	0.0466	0.0183	0.0156	0.0256	0.0038	0.0472	0.0379	0.1301	0.0058	0.0387	0.1103	0.0156	0.0178	0.0047	0.0036	0.0173	0.0195	0.1032	0.0302	0.1199	0.0534	0.0035
6	rs10223513	16954142	0.83	1.03168894651748	0.92	0.951254862179695	0.0802523472803834	0.0846003499373668	0.0078	0.0087	0.0932	0.016	0.0466	0.0183	0.0156	0.0256	0.0038	0.0472	0.0379	0.1301	0.0057	0.0387	0.1103	0.0156	0.0178	0.0047	0.0036	0.0173	0.0195	0.1031	0.0302	0.1199	0.0534	0.0035
6	rs13217441	16955561	0.83	1.03168894651748	0.92	0.951254862179695	0.0807462514214933	0.0818817853667275	0.0078	0.0087	0.0932	0.016	0.0466	0.0183	0.0156	0.0256	0.0038	0.0472	0.0379	0.1301	0.0057	0.0387	0.1104	0.0156	0.0178	0.0047	0.0036	0.0173	0.0195	0.1031	0.0302	0.1199	0.0534	0.0035
6	rs6928317	16960978	0.83	1.03168894651748	0.92	0.951254862179695	0.0837736212208489	0.0792732885342492	0.0078	0.0087	0.0933	0.016	0.0465	0.0183	0.0156	0.0256	0.0038	0.0472	0.0378	0.1302	0.0057	0.0387	0.1105	0.0155	0.0178	0.0047	0.0036	0.0173	0.0195	0.1031	0.0302	0.1199	0.0534	0.0035
6	rs72829858	16969777	0.83	1.03168894651748	0.93	0.873875650440679	0.0835435181188147	0.0834632620091467	0.0077	0.0086	0.0936	0.0158	0.0464	0.0179	0.0153	0.0254	0.0037	0.0469	0.0377	0.1309	0.0056	0.0387	0.111	0.0153	0.0176	0.0046	0.0035	0.0173	0.0196	0.1034	0.0305	0.1203	0.0533	0.0034
6	rs34582197	16978085	0.83	1.03168894651748	0.93	0.873875650440679	0.0661905408005934	0.075679389756665	0.0075	0.0083	0.0941	0.0154	0.0455	0.017	0.0145	0.025	0.0035	0.0463	0.0372	0.1327	0.0053	0.0388	0.1122	0.0148	0.017	0.0043	0.0033	0.0174	0.0197	0.1041	0.0322	0.1214	0.0535	0.0033
6	rs116006251	16991655	0.83	1.03168894651748	0.93	0.873875650440679	0.0756353056207533	0.0796438299997234	0.0075	0.0082	0.0942	0.0154	0.0455	0.0165	0.014	0.0247	0.0033	0.0465	0.0374	0.1338	0.0051	0.0386	0.1126	0.0143	0.0171	0.0041	0.0032	0.0173	0.0197	0.1044	0.0322	0.1224	0.053	0.0032
6	rs75262317	16992933	0.83	1.03168894651748	0.94	0.800578923638966	0.0756568748770538	0.0799407688518191	0.0075	0.0082	0.0942	0.0154	0.0455	0.0165	0.014	0.0247	0.0033	0.0465	0.0374	0.1338	0.0051	0.0386	0.1126	0.0143	0.0171	0.0041	0.0032	0.0173	0.0197	0.1044	0.0322	0.1224	0.0529	0.0032
6	rs11753264	17015485	0.83	1.03168894651748	0.94	0.800578923638966	0.0796042602671055	0.111720374833512	0.0074	0.0081	0.0942	0.0154	0.0455	0.016	0.0135	0.0245	0.0031	0.0466	0.0377	0.1351	0.0049	0.0384	0.1132	0.0137	0.0173	0.0039	0.0031	0.0171	0.0198	0.1047	0.0324	0.1234	0.0524	0.0031
6	rs9477291	17015638	0.83	1.03168894651748	0.94	0.800578923638966	0.0815812958912538	0.119014199330991	0.0074	0.0081	0.0942	0.0154	0.0455	0.016	0.0135	0.0245	0.0032	0.0466	0.0377	0.1352	0.0049	0.0384	0.1132	0.0137	0.0173	0.0039	0.0031	0.0171	0.0198	0.1047	0.0324	0.1234	0.0524	0.003
6	rs6459504	17019751	0.83	1.03168894651748	0.94	0.800578923638966	0.0828099032233418	0.117195942938933	0.0073	0.0081	0.0941	0.0154	0.0455	0.0158	0.0134	0.0245	0.0031	0.0466	0.0377	0.1353	0.0049	0.0384	0.1132	0.0136	0.0172	0.0039	0.0031	0.0171	0.0198	0.1049	0.0324	0.1234	0.0525	0.003
6	rs6921894	17019973	0.83	1.03168894651748	0.96	0.665984986819169	0.0828099032233418	0.117282286432709	0.0073	0.0081	0.0941	0.0154	0.0455	0.0158	0.0134	0.0245	0.0031	0.0466	0.0377	0.1353	0.0049	0.0384	0.1132	0.0136	0.0172	0.0039	0.0031	0.0171	0.0198	0.1049	0.0324	0.1234	0.0525	0.003
6	rs76026471	17022123	0.83	1.03168894651748	0.96	0.665984986819169	0.0797603861920772	0.167325355761011	0.0073	0.008	0.0941	0.0153	0.0454	0.0156	0.0133	0.0245	0.003	0.0466	0.0378	0.1355	0.0048	0.0384	0.1134	0.0135	0.0172	0.0039	0.0031	0.017	0.0198	0.1053	0.0325	0.1236	0.0525	0.003
6	rs72831803	17026277	0.83	1.03168894651748	0.96	0.665984986819169	0.077768008111176	0.1553893040342	0.0073	0.008	0.0941	0.0153	0.0453	0.0155	0.0133	0.0245	0.003	0.0465	0.0379	0.1356	0.0047	0.0384	0.1135	0.0135	0.0173	0.0039	0.0031	0.017	0.0198	0.1056	0.0325	0.1236	0.0524	0.003
6	rs72831806	17030394	0.83	1.03168894651748	0.96	0.665984986819169	0.0752477381815949	0.150248902051646	0.0072	0.0079	0.094	0.0154	0.0452	0.0155	0.0133	0.0244	0.003	0.0464	0.0379	0.1357	0.0046	0.0383	0.1137	0.0136	0.0173	0.0039	0.003	0.017	0.0198	0.1058	0.0324	0.1238	0.0524	0.0029
6	rs7740186	17034315	0.83	1.03168894651748	0.96	0.665984986819169	0.0663488583283305	0.120145074782239	0.0069	0.0074	0.0938	0.0159	0.0446	0.0157	0.0131	0.0242	0.0025	0.0464	0.0385	0.136	0.0043	0.0377	0.1149	0.0139	0.0175	0.004	0.003	0.0172	0.0197	0.1065	0.0322	0.1246	0.0518	0.0026
6	rs1322023	17047317	0.83	1.03168894651748	0.96	0.665984986819169	0.0677045789690178	0.126036861781843	0.0067	0.0072	0.0935	0.0159	0.0447	0.0157	0.0131	0.0242	0.0022	0.0467	0.0384	0.1358	0.0041	0.0376	0.1163	0.014	0.0176	0.0038	0.0029	0.0171	0.0195	0.1064	0.0322	0.1253	0.0514	0.0024
6	rs10949397	17048176	0.82	1.12138066584829	0.96	0.665984986819169	0.0796042602671055	0.152145535407837	0.0067	0.0068	0.0928	0.0159	0.0447	0.0158	0.0131	0.0242	0.002	0.0471	0.0384	0.1358	0.0041	0.0375	0.1172	0.0141	0.0174	0.0036	0.0028	0.0173	0.0196	0.1059	0.0322	0.1263	0.0511	0.0021
6	rs4142714	17054240	0.82	1.12138066584829	0.96	0.665984986819169	0.0788708828860564	0.172563627757535	0.0067	0.0068	0.0927	0.0159	0.0448	0.0158	0.0131	0.0242	0.002	0.047	0.0385	0.1357	0.0041	0.0375	0.1174	0.0141	0.0174	0.0036	0.0028	0.0173	0.0196	0.1059	0.0322	0.1265	0.051	0.0021
6	rs111733541	17060744	0.82	1.12138066584829	0.97	0.604552021827049	0.0786052812717102	0.175053977552171	0.0067	0.0068	0.0927	0.0159	0.0448	0.0158	0.0131	0.0242	0.002	0.0469	0.0385	0.1358	0.0041	0.0376	0.1174	0.0141	0.0174	0.0036	0.0028	0.0173	0.0196	0.1059	0.0322	0.1266	0.051	0.0021
6	rs79368205	17061155	0.82	1.12138066584829	0.97	0.604552021827049	0.0760674458792313	0.156828124956511	0.0067	0.0068	0.0926	0.0159	0.0448	0.0158	0.0131	0.0243	0.002	0.0469	0.0386	0.1357	0.0041	0.0376	0.1174	0.0141	0.0174	0.0036	0.0028	0.0173	0.0196	0.1059	0.0322	0.1265	0.0511	0.0021
6	rs35678510	17067146	0.83	1.03168894651748	0.97	0.604552021827049	0.0722352539835287	0.142469961976645	0.0067	0.0067	0.0926	0.0159	0.0448	0.0158	0.0132	0.0243	0.002	0.0469	0.0386	0.1357	0.0041	0.0376	0.1174	0.014	0.0174	0.0036	0.0028	0.0173	0.0196	0.1059	0.0322	0.1265	0.0511	0.002
6	rs4610573	17080623	0.83	1.03168894651748	0.97	0.604552021827049	0.070841488050229	0.173359190580516	0.0067	0.0066	0.0925	0.0159	0.0447	0.0157	0.0131	0.0245	0.002	0.0468	0.0387	0.1357	0.0042	0.0376	0.1175	0.014	0.0175	0.0036	0.0028	0.0173	0.0197	0.106	0.0323	0.1265	0.051	0.002
6	rs4593368	17080712	0.83	1.03168894651748	0.97	0.604552021827049	0.0704494501924438	0.169196738310377	0.0067	0.0066	0.0925	0.0159	0.0447	0.0157	0.0131	0.0245	0.002	0.0468	0.0387	0.1357	0.0042	0.0376	0.1175	0.014	0.0175	0.0036	0.0028	0.0172	0.0197	0.106	0.0323	0.1265	0.051	0.002
6	rs9477316	17081416	0.83	1.03168894651748	0.97	0.604552021827049	0.0653438263974866	0.144797267381713	0.0068	0.0065	0.0922	0.016	0.0448	0.0158	0.0132	0.0246	0.002	0.0466	0.0387	0.1355	0.0043	0.0376	0.1174	0.0141	0.0177	0.0035	0.0028	0.0172	0.0197	0.1059	0.0322	0.1264	0.051	0.0021
6	rs4236170	17083865	0.83	1.03168894651748	0.97	0.604552021827049	0.0668651030667458	0.144797267381713	0.0069	0.0065	0.0919	0.0161	0.0449	0.0159	0.0133	0.0245	0.0021	0.0465	0.0388	0.1355	0.0044	0.0376	0.1173	0.0141	0.0178	0.0035	0.0028	0.0171	0.0198	0.1059	0.0322	0.1264	0.051	0.0021
6	rs1408298	17091294	0.83	1.03168894651748	0.97	0.604552021827049	0.0651283726500597	0.124443626296515	0.0068	0.0065	0.0916	0.0162	0.0451	0.0159	0.0133	0.0244	0.0021	0.0464	0.0389	0.1353	0.0044	0.0377	0.1171	0.0141	0.0178	0.0035	0.0029	0.017	0.0197	0.1059	0.0321	0.1267	0.0511	0.0021
6	rs112122806	17092537	0.83	1.03168894651748	0.97	0.604552021827049	0.0660719652743163	0.124090603306848	0.0068	0.0065	0.0916	0.0162	0.0452	0.0159	0.0133	0.0244	0.0021	0.0465	0.0389	0.1353	0.0044	0.0377	0.1171	0.0141	0.0178	0.0035	0.0029	0.017	0.0197	0.1059	0.0321	0.1267	0.051	0.0021
6	rs74831971	17096314	0.83	1.03168894651748	0.98	0.546929419532092	0.065206665427184	0.111889973197969	0.0068	0.0065	0.0916	0.0162	0.0452	0.016	0.0133	0.0244	0.0021	0.0465	0.0389	0.1352	0.0044	0.0377	0.1171	0.0141	0.0178	0.0035	0.0029	0.017	0.0197	0.1059	0.0321	0.1267	0.051	0.0021
6	rs11758084	17104432	0.83	1.03168894651748	0.98	0.546929419532092	0.0514714224712906	0.116247754989943	0.0068	0.0064	0.0906	0.0164	0.0454	0.0163	0.0137	0.0246	0.0022	0.0459	0.039	0.1347	0.0046	0.0377	0.1163	0.0143	0.0183	0.0035	0.0029	0.0165	0.0196	0.1062	0.0321	0.127	0.0513	0.0023
6	rs9370961	17107550	0.83	1.03168894651748	0.98	0.546929419532092	0.0257890923674382	0.107596088542821	0.0067	0.0058	0.0889	0.0174	0.0452	0.0173	0.0143	0.0253	0.0022	0.0445	0.0394	0.134	0.0045	0.0383	0.1148	0.0149	0.0189	0.0035	0.0029	0.0165	0.0195	0.1072	0.0321	0.1266	0.0517	0.0022
6	rs7740105	17113320	0.83	1.03168894651748	0.98	0.546929419532092	0.0268191386215109	0.122945873456319	0.0066	0.0058	0.0889	0.0175	0.0452	0.0173	0.0143	0.0253	0.0022	0.0445	0.0395	0.134	0.0045	0.0383	0.1148	0.0149	0.0189	0.0035	0.0029	0.0166	0.0195	0.1071	0.0322	0.1266	0.0517	0.0022
6	rs75954988	17132311	0.83	1.03168894651748	0.98	0.546929419532092	0.0211662798936934	0.110535943064983	0.0068	0.0056	0.0881	0.0177	0.0453	0.0179	0.0144	0.0256	0.0022	0.0436	0.0398	0.1331	0.0045	0.0389	0.1138	0.015	0.0195	0.0034	0.0029	0.0168	0.0194	0.1072	0.0321	0.1263	0.0524	0.0023
6	rs76461039	17163470	0.83	1.03168894651748	0.98	0.546929419532092	0.0191029111343376	0.109945540879204	0.0068	0.0055	0.0878	0.0178	0.0454	0.0181	0.0145	0.0257	0.0022	0.0431	0.0399	0.1326	0.0046	0.0395	0.1133	0.015	0.0197	0.0034	0.0029	0.0169	0.0194	0.1074	0.0321	0.1261	0.0527	0.0023
6	rs76527455	17167392	0.83	1.03168894651748	0.98	0.546929419532092	0.0191112617218855	0.110535943064983	0.0069	0.0055	0.0877	0.0178	0.0454	0.0181	0.0145	0.0257	0.0022	0.0431	0.0399	0.1327	0.0046	0.0396	0.1132	0.015	0.0197	0.0034	0.0029	0.0168	0.0194	0.1074	0.032	0.1261	0.0527	0.0023
6	rs6926472	17170329	0.83	1.03168894651748	0.98	0.546929419532092	0.0192452327614783	0.127103214246606	0.0069	0.0055	0.0877	0.0178	0.0454	0.0181	0.0145	0.0257	0.0022	0.0431	0.0399	0.1327	0.0046	0.0396	0.1132	0.015	0.0197	0.0034	0.0029	0.0168	0.0194	0.1074	0.032	0.1261	0.0527	0.0023
6	rs2181349	17173376	0.83	1.03168894651748	0.98	0.546929419532092	0.0192284491223769	0.132665642787072	0.0069	0.0055	0.0877	0.0179	0.0454	0.0181	0.0145	0.0256	0.0022	0.0431	0.0399	0.1327	0.0046	0.0396	0.1132	0.015	0.0197	0.0034	0.0029	0.017	0.0194	0.1074	0.032	0.1261	0.0527	0.0023
6	rs9464997	17185863	0.83	1.03168894651748	0.98	0.546929419532092	0.0214373510874225	0.150911752819125	0.0068	0.0055	0.0874	0.0179	0.0455	0.0182	0.0146	0.0256	0.0021	0.0432	0.04	0.1326	0.0045	0.0397	0.113	0.0151	0.0198	0.0034	0.0029	0.017	0.0195	0.1074	0.0319	0.126	0.0528	0.0023
6	rs9350032	17192800	0.83	1.03168894651748	0.98	0.546929419532092	0.020951213843871	0.134751448446218	0.0068	0.0054	0.0873	0.018	0.0456	0.0182	0.0147	0.0256	0.0021	0.0432	0.04	0.1324	0.0045	0.0397	0.1129	0.0151	0.0199	0.0033	0.0029	0.017	0.0195	0.1075	0.0318	0.126	0.0528	0.0023
6	rs79638529	17201514	0.83	1.03168894651748	0.98	0.546929419532092	0.0198823434213502	0.126214354614854	0.0068	0.0054	0.0872	0.018	0.0457	0.0183	0.0147	0.0256	0.0021	0.0433	0.04	0.1323	0.0045	0.0397	0.1129	0.0151	0.0199	0.0033	0.0029	0.017	0.0194	0.1075	0.0318	0.1259	0.0528	0.0023
6	rs12527417	17207917	0.83	1.03168894651748	0.99	0.493036143459036	0.0195406746491661	0.129066862162823	0.0068	0.0054	0.0871	0.018	0.0457	0.0183	0.0147	0.0257	0.0021	0.0433	0.04	0.1322	0.0045	0.0398	0.1128	0.0151	0.0199	0.0033	0.0029	0.017	0.0194	0.1075	0.0317	0.1259	0.0528	0.0024
6	rs115130210	17208327	0.83	1.03168894651748	0.99	0.493036143459036	0.0193630168140821	0.128351514075649	0.0068	0.0054	0.0871	0.0179	0.0457	0.0183	0.0148	0.0257	0.0021	0.0433	0.0401	0.1322	0.0045	0.0398	0.1128	0.0151	0.0199	0.0033	0.0029	0.017	0.0194	0.1075	0.0317	0.1259	0.0528	0.0024
6	rs17377640	17224079	0.83	1.03168894651748	0.99	0.493036143459036	0.0146441351984213	0.140710388880104	0.0068	0.0054	0.0861	0.0182	0.0465	0.0187	0.0152	0.0261	0.0021	0.0431	0.0401	0.1313	0.0046	0.0398	0.1123	0.0154	0.0199	0.0033	0.003	0.0178	0.0194	0.1077	0.0313	0.1255	0.0526	0.0024
6	rs1923747	17226085	0.83	1.03168894651748	0.99	0.493036143459036	0.0155215500855395	0.144703912858457	0.0068	0.0054	0.0859	0.0182	0.0466	0.0188	0.0152	0.0261	0.0021	0.0431	0.0401	0.1311	0.0046	0.0399	0.1122	0.0154	0.0199	0.0033	0.003	0.018	0.0193	0.1077	0.0313	0.1255	0.0527	0.0024
6	rs35507674	17230446	0.83	1.03168894651748	0.99	0.493036143459036	0.0141557190269611	0.145170903389879	0.0068	0.0054	0.0857	0.0182	0.0467	0.0188	0.0153	0.0262	0.0021	0.043	0.0402	0.131	0.0046	0.0399	0.1121	0.0154	0.02	0.0033	0.003	0.018	0.0193	0.1078	0.0312	0.1255	0.0527	0.0024
6	rs75086075	17233891	0.83	1.03168894651748	0.99	0.493036143459036	0.0143712775826721	0.147514002725203	0.0068	0.0054	0.0856	0.0182	0.0467	0.0188	0.0153	0.0262	0.0021	0.043	0.0402	0.1309	0.0046	0.0399	0.112	0.0154	0.02	0.0033	0.003	0.018	0.0193	0.1079	0.0312	0.1256	0.0527	0.0024
6	rs6940891	17237051	0.83	1.03168894651748	0.99	0.493036143459036	0.0141088870833373	0.142191606047138	0.0068	0.0054	0.0856	0.0182	0.0467	0.0188	0.0153	0.0262	0.0021	0.0429	0.0402	0.131	0.0046	0.04	0.1119	0.0155	0.02	0.0033	0.003	0.0181	0.0193	0.108	0.0312	0.1256	0.0527	0.0024
6	rs79249506	17237650	0.83	1.03168894651748	0.98	0.546929419532092	0.0137121731452811	0.129694001351637	0.0068	0.0054	0.0855	0.0182	0.0467	0.0188	0.0153	0.0262	0.0021	0.0429	0.0402	0.1309	0.0046	0.04	0.1119	0.0155	0.02	0.0033	0.003	0.0181	0.0193	0.108	0.0312	0.1256	0.0527	0.0024
6	rs1322846	17241154	0.83	1.03168894651748	0.98	0.546929419532092	0.0140288713344965	0.142098864716705	0.0068	0.0052	0.0847	0.0184	0.0469	0.019	0.0155	0.0266	0.002	0.0429	0.0403	0.1305	0.0046	0.0399	0.1112	0.0158	0.0202	0.0033	0.0031	0.0184	0.0195	0.1081	0.0313	0.1254	0.0528	0.0024
6	rs13213233	17250362	0.84	0.946582027722497	0.98	0.546929419532092	0.00829974519762909	0.158657391375239	0.0065	0.0052	0.0838	0.0187	0.0478	0.0195	0.0161	0.0271	0.0019	0.0429	0.0406	0.1297	0.0046	0.0402	0.1094	0.0166	0.0206	0.0033	0.003	0.0187	0.0199	0.1082	0.0314	0.1242	0.0523	0.0024
6	rs12213873	17256093	0.84	0.946582027722497	0.98	0.546929419532092	0.00822828256722714	0.152240590799791	0.0065	0.0052	0.0838	0.0187	0.0478	0.0195	0.0161	0.0271	0.0019	0.0429	0.0406	0.1297	0.0046	0.0402	0.1094	0.0166	0.0206	0.0033	0.003	0.0187	0.0199	0.1082	0.0314	0.1241	0.0523	0.0024
6	rs13215794	17263913	0.84	0.946582027722497	0.98	0.546929419532092	0.00828630999104696	0.146950423744649	0.0065	0.0052	0.0837	0.0187	0.0478	0.0196	0.0161	0.0271	0.0019	0.0429	0.0406	0.1297	0.0046	0.0402	0.1094	0.0166	0.0207	0.0033	0.003	0.0187	0.0199	0.108	0.0315	0.1241	0.0524	0.0024
6	rs12199817	17268270	0.84	0.946582027722497	0.98	0.546929419532092	0.00709182550509634	0.148643491774968	0.0065	0.0052	0.0834	0.0189	0.048	0.0197	0.0163	0.0273	0.0019	0.0429	0.0408	0.1294	0.0045	0.0404	0.1089	0.0168	0.0207	0.0033	0.003	0.0189	0.02	0.108	0.0315	0.1236	0.0523	0.0023
6	rs1359006	17277198	0.84	0.946582027722497	0.98	0.546929419532092	0.00819716587482431	0.162532983161867	0.0064	0.0052	0.0831	0.0191	0.0482	0.0198	0.0165	0.0276	0.0019	0.0429	0.0409	0.1292	0.0045	0.0405	0.1085	0.017	0.0207	0.0034	0.003	0.019	0.0201	0.108	0.0316	0.1232	0.0523	0.0023
6	rs62393805	17278010	0.84	0.946582027722497	0.98	0.546929419532092	0.00896917737303815	0.167128792396699	0.0065	0.0052	0.0831	0.0191	0.0482	0.0198	0.0165	0.0276	0.0019	0.0429	0.0409	0.1292	0.0045	0.0405	0.1085	0.017	0.0206	0.0034	0.003	0.019	0.0201	0.108	0.0317	0.1232	0.0523	0.0023
6	rs6941910	17278707	0.84	0.946582027722497	0.98	0.546929419532092	0.00901204148721788	0.162046727378136	0.0065	0.0052	0.083	0.0191	0.0483	0.0199	0.0165	0.0276	0.0019	0.043	0.0409	0.1292	0.0045	0.0405	0.1083	0.017	0.0204	0.0034	0.003	0.0191	0.0201	0.1079	0.0317	0.1231	0.0523	0.0023
6	rs72833616	17278900	0.84	0.946582027722497	0.98	0.546929419532092	0.0084033017400196	0.147702035241836	0.0065	0.0052	0.083	0.0191	0.0483	0.0199	0.0165	0.0277	0.0019	0.043	0.041	0.1292	0.0045	0.0405	0.1083	0.017	0.0204	0.0034	0.003	0.0191	0.0201	0.1079	0.0317	0.123	0.0523	0.0023
6	rs75938179	17285880	0.84	0.946582027722497	0.98	0.546929419532092	0.00538327748544004	0.142748515665809	0.0065	0.0052	0.0829	0.0191	0.0485	0.0201	0.0169	0.0278	0.0019	0.043	0.041	0.1289	0.0045	0.0408	0.1077	0.0171	0.0205	0.0034	0.0029	0.0192	0.0201	0.1078	0.0317	0.1226	0.0521	0.0024
6	rs1772122	17290535	0.84	0.946582027722497	0.98	0.546929419532092	0.00427525463232263	0.144984041816676	0.0066	0.0051	0.0829	0.019	0.0487	0.0205	0.0174	0.0281	0.0018	0.0431	0.041	0.1287	0.0044	0.041	0.1068	0.0173	0.0208	0.0034	0.0029	0.0192	0.0202	0.1077	0.0317	0.1221	0.052	0.0024
6	rs113530759	17295417	0.84	0.946582027722497	0.98	0.546929419532092	0.00338602344385454	0.152906573377713	0.0066	0.0051	0.0828	0.019	0.0488	0.0205	0.0175	0.0281	0.0018	0.043	0.041	0.1286	0.0044	0.041	0.1067	0.0174	0.0207	0.0034	0.0029	0.0193	0.0202	0.1077	0.0317	0.1219	0.052	0.0024
6	rs114293917	17299385	0.84	0.946582027722497	0.98	0.546929419532092	0.00347384918335798	0.152335667449292	0.0066	0.0051	0.0828	0.019	0.0489	0.0206	0.0175	0.0282	0.0018	0.043	0.041	0.1285	0.0044	0.0409	0.1065	0.0175	0.0207	0.0034	0.0029	0.0193	0.0203	0.1077	0.0318	0.1218	0.052	0.0024
6	rs77940241	17301368	0.84	0.946582027722497	0.98	0.546929419532092	0.00328906112264162	0.155772527731071	0.0066	0.0051	0.0828	0.019	0.0489	0.0205	0.0175	0.0282	0.0018	0.043	0.041	0.1285	0.0044	0.0408	0.1064	0.0175	0.0208	0.0034	0.0029	0.0193	0.0204	0.1077	0.0318	0.1217	0.0519	0.0024
6	rs13212769	17302983	0.84	0.946582027722497	0.98	0.546929419532092	0.0034038938975421	0.148832041487617	0.0066	0.0051	0.0828	0.019	0.049	0.0205	0.0176	0.0283	0.0018	0.043	0.041	0.1285	0.0044	0.0408	0.1063	0.0175	0.0208	0.0034	0.0029	0.0193	0.0204	0.1077	0.0318	0.1217	0.0519	0.0024
6	rs36061316	17310325	0.84	0.946582027722497	0.98	0.546929419532092	0.00268892123490245	0.141450291838221	0.0066	0.0051	0.0825	0.019	0.0492	0.0206	0.0177	0.0283	0.0018	0.0429	0.041	0.1283	0.0044	0.0409	0.1061	0.0177	0.0209	0.0036	0.0029	0.0194	0.0205	0.1077	0.0319	0.1213	0.052	0.0024
6	rs1745070	17311846	0.84	0.946582027722497	0.98	0.546929419532092	0.00265568809644827	0.146762737124502	0.0066	0.0051	0.0825	0.019	0.0492	0.0206	0.0177	0.0283	0.0018	0.0429	0.041	0.1283	0.0043	0.0409	0.106	0.0177	0.0209	0.0036	0.0029	0.0194	0.0205	0.1077	0.0319	0.1212	0.052	0.0024
6	rs9350038	17315954	0.84	0.946582027722497	0.98	0.546929419532092	0.00173405553825619	0.142655642474505	0.0066	0.0051	0.0824	0.019	0.0496	0.0209	0.0179	0.0285	0.0017	0.0429	0.0412	0.1278	0.0043	0.0412	0.1055	0.018	0.0209	0.0037	0.0028	0.0196	0.0207	0.1074	0.032	0.1203	0.0518	0.0024
6	rs1745075	17317176	0.84	0.946582027722497	0.98	0.546929419532092	0.000851827980895481	0.148455028124597	0.0067	0.0052	0.0819	0.0189	0.0498	0.0211	0.0182	0.0287	0.0016	0.0431	0.0412	0.1273	0.0042	0.0415	0.1046	0.0185	0.0211	0.0037	0.0027	0.0198	0.021	0.1082	0.032	0.1194	0.0513	0.0024
6	rs12529586	17318351	0.84	0.946582027722497	0.98	0.546929419532092	0.000699681503250363	0.133752393892403	0.0067	0.0052	0.0818	0.0188	0.0499	0.0213	0.0183	0.0287	0.0016	0.043	0.0413	0.1268	0.0042	0.0416	0.1043	0.0187	0.0211	0.0038	0.0027	0.0199	0.0212	0.1083	0.032	0.1192	0.0513	0.0024
6	rs78799498	17319592	0.85	0.865999623192944	0.98	0.546929419532092	0.000635359225208933	0.130861674616815	0.0068	0.0052	0.0817	0.0188	0.0501	0.0213	0.0184	0.0288	0.0016	0.0428	0.0414	0.1262	0.0041	0.0418	0.1039	0.0188	0.0212	0.0038	0.0027	0.02	0.0213	0.1086	0.032	0.1189	0.0511	0.0024
6	rs113577849	17324101	0.86	0.789876638244022	1	0.442785362986439	0.000411639768474734	0.213732330589478	0.0071	0.0053	0.0811	0.0191	0.051	0.0215	0.0187	0.0293	0.0016	0.0428	0.0419	0.1238	0.0041	0.0428	0.1019	0.0193	0.0216	0.0037	0.0026	0.02	0.0217	0.1097	0.0323	0.1179	0.0504	0.0024
6	rs9465013	17325940	0.86	0.789876638244022	1	0.442785362986439	0.000461385534378604	0.223093750891437	0.0073	0.0054	0.0809	0.0192	0.0516	0.0216	0.0189	0.0296	0.0016	0.0428	0.0421	0.1226	0.0041	0.0432	0.1009	0.0196	0.0218	0.0037	0.0026	0.0201	0.0218	0.11	0.0326	0.1175	0.05	0.0025
6	rs72833643	17327182	0.86	0.789876638244022	1	0.442785362986439	0.000530167628863166	0.22157844819789	0.0074	0.0055	0.0807	0.0192	0.0518	0.0216	0.0189	0.0298	0.0017	0.0428	0.042	0.1216	0.0041	0.0435	0.0997	0.0198	0.0218	0.0037	0.0025	0.02	0.0221	0.1104	0.0333	0.1174	0.0497	0.0025
6	rs12203365	17330001	0.87	0.718142804220985	1	0.442785362986439	0.000567638902929167	0.23842971495909	0.0074	0.0055	0.0806	0.0193	0.0519	0.0216	0.0189	0.0299	0.0017	0.0428	0.042	0.1214	0.0041	0.0436	0.0995	0.0198	0.0218	0.0037	0.0025	0.0201	0.0221	0.1106	0.0335	0.1174	0.0497	0.0025
6	rs34128406	17336209	0.87	0.718142804220985	1	0.442785362986439	0.000914139309945167	0.275139778890467	0.0074	0.0055	0.0807	0.0193	0.0519	0.0217	0.019	0.0301	0.0017	0.0428	0.042	0.1212	0.0041	0.0437	0.0993	0.0199	0.0218	0.0038	0.0025	0.0201	0.0222	0.1106	0.0336	0.1171	0.0496	0.0024
6	rs72833659	17337292	0.87	0.718142804220985	1	0.442785362986439	0.000895747879321726	0.267069877555314	0.0074	0.0055	0.0807	0.0193	0.0519	0.0217	0.019	0.0301	0.0017	0.0428	0.042	0.1211	0.0041	0.0437	0.0993	0.0199	0.0218	0.0038	0.0025	0.0201	0.0222	0.1106	0.0336	0.1171	0.0496	0.0024
6	rs13197759	17343655	0.87	0.718142804220985	1	0.442785362986439	0.000955055481154482	0.267873511848278	0.0075	0.0055	0.0807	0.0194	0.052	0.0217	0.0191	0.0302	0.0017	0.0428	0.042	0.1211	0.0041	0.0437	0.0993	0.0199	0.0218	0.0038	0.0025	0.0201	0.0223	0.1106	0.0338	0.1168	0.0495	0.0024
6	rs34807306	17346894	0.87	0.718142804220985	1	0.442785362986439	0.000860613861581167	0.263063003381915	0.0075	0.0055	0.0806	0.0194	0.0521	0.0217	0.0191	0.0302	0.0017	0.0428	0.042	0.121	0.0041	0.0438	0.0992	0.0199	0.0218	0.0038	0.0025	0.0201	0.0223	0.1106	0.0337	0.1168	0.0495	0.0024
6	rs6900059	17353962	0.87	0.718142804220985	1	0.442785362986439	0.00085328713504542	0.282232227848496	0.0075	0.0055	0.0804	0.0194	0.0523	0.0217	0.019	0.0302	0.0017	0.0427	0.042	0.121	0.0041	0.044	0.0992	0.0199	0.0217	0.0038	0.0025	0.0202	0.0223	0.1105	0.0338	0.1167	0.0495	0.0024
6	rs6459534	17364146	0.87	0.718142804220985	1	0.442785362986439	0.000998296779078785	0.289379659456013	0.0075	0.0056	0.0804	0.0195	0.0527	0.0217	0.019	0.0302	0.0018	0.0426	0.0422	0.1209	0.004	0.044	0.0988	0.02	0.0217	0.0038	0.0025	0.0201	0.0223	0.1104	0.0338	0.1167	0.0494	0.0024
6	rs77084289	17373351	0.87	0.718142804220985	1.02	0.35283343175317	0.000782808227005278	0.260098735734669	0.0075	0.0055	0.0803	0.0195	0.0527	0.0217	0.019	0.0302	0.0018	0.0426	0.0421	0.1209	0.004	0.044	0.0987	0.02	0.0217	0.0038	0.0025	0.0201	0.0223	0.1104	0.0337	0.1167	0.0494	0.0024
6	rs75861262	17386944	0.88	0.650722301593725	1.04	0.276253925711104	0.00274504757835462	0.320924657666739	0.0075	0.0055	0.0801	0.0201	0.0533	0.0216	0.0191	0.0313	0.002	0.0415	0.042	0.1204	0.0041	0.0441	0.0955	0.0206	0.0214	0.0035	0.0025	0.0202	0.0228	0.1127	0.0336	0.116	0.0498	0.0024
6	rs7755093	17387077	0.88	0.650722301593725	1.04	0.276253925711104	0.0037192937559281	0.347065895349878	0.0075	0.0055	0.08	0.0202	0.0533	0.0216	0.0191	0.0314	0.002	0.0414	0.0421	0.1204	0.0041	0.0441	0.0952	0.0206	0.0214	0.0034	0.0025	0.0203	0.0228	0.1128	0.0336	0.116	0.0499	0.0024
6	rs4355617	17388005	0.88	0.650722301593725	1.04	0.276253925711104	0.00398584269454519	0.33042815514877	0.0075	0.0054	0.08	0.0203	0.0533	0.0216	0.0191	0.0316	0.002	0.0413	0.0423	0.1204	0.0041	0.0444	0.0947	0.0206	0.0213	0.0034	0.0025	0.0204	0.0229	0.113	0.0334	0.1158	0.0499	0.0023
6	rs9383281	17388729	0.88	0.650722301593725	1.04	0.276253925711104	0.00538969863995838	0.350546110054238	0.0074	0.0054	0.0802	0.0202	0.0532	0.0216	0.0192	0.0318	0.002	0.0413	0.0426	0.1202	0.0041	0.0447	0.0945	0.0206	0.0213	0.0033	0.0025	0.0203	0.0229	0.1133	0.0333	0.1157	0.0499	0.0022
6	rs973219	17393525	0.89	0.587533376708783	1.04	0.276253925711104	0.00640041218227948	0.381414158792163	0.007	0.0051	0.0808	0.0208	0.0523	0.0208	0.0189	0.0307	0.002	0.041	0.0431	0.1222	0.0042	0.0459	0.0953	0.0201	0.0209	0.003	0.0025	0.0197	0.0233	0.114	0.0333	0.1158	0.049	0.0022
6	rs1830496	17394768	0.89	0.587533376708783	1.04	0.276253925711104	0.00687980499180959	0.357786665923323	0.0071	0.0051	0.0806	0.0208	0.0523	0.0208	0.0189	0.0308	0.002	0.0411	0.0433	0.1223	0.0041	0.046	0.0956	0.0201	0.0208	0.0029	0.0025	0.0191	0.0236	0.1143	0.0333	0.1156	0.0486	0.0022
6	rs7748415	17398530	0.89	0.587533376708783	1.04	0.276253925711104	0.00681022775313977	0.372266566045819	0.0071	0.0051	0.0806	0.0207	0.0521	0.0207	0.0189	0.0308	0.002	0.041	0.0432	0.1225	0.0042	0.046	0.0959	0.0201	0.0207	0.0029	0.0025	0.019	0.0237	0.1145	0.0334	0.1156	0.0487	0.0022
6	rs114101146	17415535	0.89	0.587533376708783	1.04	0.276253925711104	0.00551610731774861	0.33521021111056	0.0069	0.0051	0.0805	0.0205	0.0521	0.0204	0.019	0.0306	0.002	0.0408	0.0429	0.1233	0.0042	0.0462	0.0964	0.0202	0.0202	0.0026	0.0024	0.0187	0.0237	0.1153	0.0337	0.1156	0.0484	0.0021
6	rs12111220	17425818	0.89	0.587533376708783	1.04	0.276253925711104	0.00864568419233521	0.396410088724221	0.0068	0.0051	0.0806	0.0204	0.0521	0.0203	0.0191	0.0305	0.0019	0.0407	0.0427	0.1237	0.0042	0.0464	0.0968	0.0203	0.0199	0.0024	0.0023	0.0185	0.0238	0.1157	0.0339	0.1155	0.0482	0.0021
6	rs6928930	17427865	0.89	0.587533376708783	1.04	0.276253925711104	0.00938024398219803	0.392549713161475	0.0068	0.0051	0.0806	0.0204	0.0521	0.0203	0.0191	0.0306	0.0019	0.0407	0.0427	0.1238	0.0042	0.0465	0.0968	0.0203	0.0198	0.0024	0.0023	0.0185	0.0238	0.1158	0.0339	0.1155	0.0482	0.0021
6	rs113324766	17431157	0.89	0.587533376708783	1.04	0.276253925711104	0.00895967310862095	0.345329538580049	0.0068	0.0052	0.0806	0.0204	0.0522	0.0202	0.0192	0.0305	0.0019	0.0407	0.0426	0.1239	0.0042	0.0465	0.0968	0.0203	0.0198	0.0024	0.0023	0.0185	0.0239	0.1159	0.034	0.1153	0.048	0.0021
6	rs4716143	17431886	0.89	0.587533376708783	1.04	0.276253925711104	0.0113211552201709	0.371507087388073	0.0068	0.0052	0.0806	0.0204	0.0522	0.0202	0.0192	0.0305	0.0019	0.0408	0.0426	0.1239	0.0042	0.0465	0.0967	0.0203	0.0198	0.0023	0.0023	0.0184	0.0239	0.116	0.0341	0.1152	0.048	0.0021
6	rs4576250	17442059	0.89	0.587533376708783	1.04	0.276253925711104	0.0178483486724735	0.490917372843148	0.0067	0.0052	0.0811	0.0202	0.0538	0.0197	0.0193	0.0303	0.0019	0.0406	0.0435	0.1252	0.0039	0.0475	0.0974	0.0198	0.0188	0.0022	0.0025	0.018	0.0231	0.1157	0.0344	0.1141	0.0473	0.0021
6	rs74920263	17458261	0.89	0.587533376708783	1.04	0.276253925711104	0.0168218912084361	0.446448736735691	0.0067	0.0052	0.0809	0.0203	0.0541	0.0197	0.0195	0.0302	0.0019	0.0404	0.0436	0.1253	0.0038	0.0476	0.0976	0.0196	0.0188	0.002	0.0025	0.0178	0.0229	0.1167	0.0344	0.1138	0.047	0.0021
6	rs115266264	17458773	0.89	0.587533376708783	1.04	0.276253925711104	0.0170897271678323	0.445650545682155	0.0067	0.0052	0.0809	0.0203	0.0541	0.0197	0.0196	0.0302	0.0019	0.0404	0.0436	0.1253	0.0038	0.0476	0.0976	0.0196	0.0188	0.002	0.0025	0.0177	0.0229	0.1167	0.0344	0.1138	0.047	0.0021
6	rs714399	17466909	0.89	0.587533376708783	1.04	0.276253925711104	0.0285074586003157	0.473538627921663	0.0066	0.0052	0.0807	0.0204	0.0543	0.0197	0.0197	0.0301	0.0019	0.0403	0.0436	0.1253	0.0038	0.0477	0.0977	0.0195	0.0188	0.0019	0.0025	0.0177	0.0229	0.117	0.0345	0.1137	0.0469	0.0021
6	rs10949427	17467343	0.89	0.587533376708783	1.04	0.276253925711104	0.0251521809598896	0.452313668362595	0.0066	0.0052	0.0806	0.0204	0.0543	0.0197	0.0197	0.0301	0.0019	0.0403	0.0436	0.1254	0.0038	0.0477	0.0978	0.0195	0.0188	0.0019	0.0025	0.0176	0.0229	0.117	0.0345	0.1137	0.0469	0.0021
6	rs115081368	17469321	0.89	0.587533376708783	1.04	0.276253925711104	0.0216926048285401	0.426608961834101	0.0066	0.0052	0.0805	0.0204	0.0543	0.0197	0.0196	0.0301	0.0019	0.0402	0.0436	0.1257	0.0037	0.0477	0.0978	0.0194	0.0188	0.0019	0.0025	0.0176	0.0229	0.1171	0.0345	0.1136	0.0469	0.0021
6	rs115734191	17470277	0.89	0.587533376708783	1.04	0.276253925711104	0.0197109712657793	0.411564189709942	0.0067	0.0052	0.0805	0.0204	0.0542	0.0197	0.0196	0.0301	0.0019	0.0401	0.0436	0.1257	0.0038	0.0476	0.0979	0.0194	0.0188	0.0019	0.0025	0.0176	0.0228	0.1171	0.0345	0.1137	0.0469	0.0022
6	rs76570884	17477497	0.89	0.587533376708783	1.04	0.276253925711104	0.0193208910614128	0.391265245631438	0.0067	0.0052	0.0804	0.0203	0.0543	0.0197	0.0196	0.0299	0.0019	0.0399	0.0435	0.1259	0.0038	0.0475	0.0981	0.0194	0.0188	0.0019	0.0025	0.0177	0.0228	0.1174	0.0344	0.1137	0.0467	0.0022
6	rs3777700	17483875	0.89	0.587533376708783	1.04	0.276253925711104	0.0256752620463922	0.424507045221054	0.0068	0.0052	0.0804	0.0203	0.0543	0.0196	0.0197	0.0299	0.0019	0.0398	0.0436	0.126	0.0038	0.0474	0.0984	0.0194	0.0187	0.002	0.0025	0.0177	0.0228	0.1175	0.0344	0.1136	0.0467	0.0023
6	rs115110639	17491716	0.9	0.528487958927512	1.04	0.276253925711104	0.029830684818809	0.344586154327876	0.0069	0.0053	0.0797	0.02	0.0553	0.0193	0.0197	0.0297	0.0022	0.0384	0.0431	0.128	0.004	0.0479	0.0986	0.0192	0.0176	0.0023	0.0026	0.0175	0.023	0.1186	0.0342	0.1135	0.0451	0.0027
6	rs12190896	17494103	0.9	0.528487958927512	1.04	0.276253925711104	0.0586244870756713	0.33828612531729	0.007	0.0053	0.0795	0.02	0.0554	0.0193	0.0197	0.0297	0.0022	0.0383	0.043	0.1284	0.0041	0.0481	0.0987	0.0191	0.0173	0.0024	0.0026	0.0174	0.0231	0.1188	0.0342	0.1135	0.0448	0.0028
6	rs7742538	17494565	0.9	0.528487958927512	1.04	0.276253925711104	0.0605245812805553	0.341123151528787	0.007	0.0053	0.0795	0.02	0.0555	0.0193	0.0197	0.0296	0.0023	0.0382	0.043	0.1284	0.0041	0.048	0.0988	0.0191	0.0173	0.0024	0.0026	0.0174	0.0231	0.1189	0.0341	0.1134	0.0448	0.0029
6	rs113106809	17505389	0.9	0.528487958927512	1.04	0.276253925711104	0.0614991424003707	0.329571962606509	0.0069	0.0053	0.0794	0.02	0.0558	0.0192	0.0197	0.0296	0.0023	0.0381	0.043	0.1286	0.0042	0.048	0.0987	0.0189	0.0172	0.0025	0.0026	0.0173	0.023	0.1191	0.0341	0.1133	0.0448	0.0029
6	rs77095651	17507048	0.9	0.528487958927512	1.04	0.276253925711104	0.0724657693892172	0.340505823175007	0.0069	0.0053	0.0794	0.02	0.0559	0.0192	0.0197	0.0296	0.0023	0.0381	0.043	0.1286	0.0042	0.0481	0.0986	0.0188	0.0172	0.0026	0.0026	0.0173	0.023	0.1191	0.0341	0.1133	0.0448	0.003
6	rs2273011	17507670	0.9	0.528487958927512	1.04	0.276253925711104	0.0829013789618039	0.373786831923414	0.0069	0.0053	0.0794	0.02	0.056	0.0192	0.0197	0.0296	0.0023	0.0381	0.043	0.1287	0.0043	0.0481	0.0986	0.0188	0.0172	0.0026	0.0026	0.0173	0.023	0.1192	0.0341	0.1133	0.0448	0.003
6	rs16879770	17512120	0.9	0.528487958927512	1.04	0.276253925711104	0.0814002790778897	0.359916887784937	0.0069	0.0053	0.0793	0.0199	0.056	0.0191	0.0196	0.0296	0.0023	0.0381	0.0429	0.1288	0.0043	0.0481	0.0987	0.0188	0.0172	0.0027	0.0026	0.0173	0.023	0.1192	0.0341	0.1131	0.0448	0.0029
6	rs7769963	17521983	0.9	0.528487958927512	1.04	0.276253925711104	0.0964511931339931	0.402737695088342	0.007	0.0054	0.0794	0.0199	0.056	0.0192	0.0196	0.0296	0.0024	0.0381	0.0428	0.1289	0.0043	0.048	0.0987	0.0188	0.0172	0.0027	0.0026	0.0173	0.023	0.1192	0.0341	0.113	0.0447	0.0029
6	rs4716152	17522851	0.9	0.528487958927512	1.04	0.276253925711104	0.0942512637852108	0.392549713161475	0.007	0.0054	0.0793	0.0199	0.056	0.0192	0.0196	0.0296	0.0024	0.038	0.0428	0.1288	0.0043	0.048	0.0988	0.0188	0.0172	0.0027	0.0026	0.0173	0.023	0.1192	0.0341	0.1129	0.0447	0.0029
6	rs9477468	17523312	0.9	0.528487958927512	1.04	0.276253925711104	0.0941520251220958	0.384988280351675	0.007	0.0054	0.0793	0.0199	0.056	0.0192	0.0196	0.0296	0.0024	0.038	0.0428	0.1288	0.0043	0.048	0.0988	0.0188	0.0172	0.0027	0.0026	0.0173	0.023	0.1192	0.0341	0.1129	0.0447	0.0029
6	rs9465045	17535019	0.9	0.528487958927512	1.04	0.276253925711104	0.0360924934517613	0.247227084769851	0.0069	0.0054	0.0793	0.0199	0.0561	0.0192	0.0196	0.0295	0.0024	0.0395	0.0426	0.129	0.0043	0.0474	0.0987	0.0186	0.0172	0.0028	0.0026	0.0172	0.023	0.119	0.0339	0.1128	0.0445	0.0029
6	rs34206659	17541324	0.9	0.528487958927512	1.04	0.276253925711104	0.0318175801563928	0.248460064998204	0.0069	0.0054	0.0792	0.0198	0.0561	0.0192	0.0196	0.0295	0.0024	0.0394	0.0426	0.1292	0.0044	0.0474	0.0988	0.0186	0.0171	0.0028	0.0026	0.0173	0.0229	0.119	0.0338	0.1128	0.0446	0.0029
6	rs9358131	17554013	0.91	0.473491286898298	1.04	0.276253925711104	0.0295900561176288	0.32189561956848	0.0072	0.0054	0.079	0.0193	0.0559	0.0191	0.0194	0.0293	0.0022	0.0392	0.0422	0.132	0.0048	0.0477	0.0995	0.0181	0.0165	0.0034	0.0023	0.0176	0.0222	0.1183	0.0336	0.1123	0.045	0.0031
6	rs1984515	17554899	0.91	0.473491286898298	1.04	0.276253925711104	0.0303276980549279	0.328472098675182	0.0072	0.0054	0.079	0.0193	0.0559	0.0191	0.0194	0.0293	0.0022	0.0392	0.0422	0.132	0.0048	0.0477	0.0994	0.0181	0.0165	0.0034	0.0023	0.0176	0.0222	0.1184	0.0336	0.1123	0.045	0.0031
6	rs72835473	17572745	0.91	0.473491286898298	1.04	0.276253925711104	0.022144565062506	0.285154906800068	0.0072	0.0054	0.079	0.0193	0.0559	0.019	0.0193	0.0293	0.0022	0.0392	0.0422	0.132	0.0048	0.0477	0.0995	0.0181	0.0165	0.0034	0.0024	0.0177	0.0221	0.1183	0.0336	0.1123	0.0449	0.0031
6	rs79249883	17572793	0.91	0.473491286898298	1.04	0.276253925711104	0.0225938427815182	0.285623388143333	0.0072	0.0054	0.079	0.0193	0.0559	0.019	0.0193	0.0293	0.0022	0.0392	0.0422	0.132	0.0048	0.0477	0.0995	0.0181	0.0165	0.0034	0.0024	0.0177	0.0221	0.1183	0.0336	0.1123	0.0449	0.0031
6	rs78280862	17575334	0.91	0.473491286898298	1.04	0.276253925711104	0.0206139322861936	0.269713202955679	0.0072	0.0054	0.079	0.0193	0.0559	0.019	0.0193	0.0293	0.0022	0.0392	0.0422	0.1321	0.0048	0.0477	0.0995	0.0181	0.0165	0.0034	0.0024	0.0177	0.0221	0.1183	0.0336	0.1123	0.0449	0.0031
6	rs13213331	17589307	0.91	0.473491286898298	1.04	0.276253925711104	0.0135493461599527	0.22591680768876	0.0073	0.0054	0.0789	0.0192	0.0559	0.019	0.0193	0.0292	0.0022	0.0391	0.0421	0.1326	0.0049	0.0476	0.0997	0.0181	0.0165	0.0036	0.0024	0.0176	0.0219	0.1183	0.0335	0.1121	0.0448	0.0031
6	rs9477488	17592757	0.91	0.473491286898298	1.03	0.312927433563081	0.012906133323583	0.227550742548961	0.0073	0.0054	0.0789	0.0191	0.0559	0.019	0.0193	0.0292	0.0022	0.0391	0.0421	0.1328	0.0049	0.0476	0.0998	0.0181	0.0164	0.0036	0.0024	0.0176	0.0219	0.1183	0.0335	0.1121	0.0447	0.0031
6	Affx-28232139	17611293	0.92	0.422441555019286	1.03	0.312927433563081	0.00392033887952622	0.144330712889343	0.0075	0.0054	0.0787	0.0185	0.0559	0.0185	0.0193	0.0291	0.0024	0.0387	0.0418	0.1356	0.0051	0.048	0.1015	0.0184	0.0162	0.0042	0.0027	0.0177	0.0208	0.1178	0.0333	0.1093	0.0444	0.0034
6	rs3777712	17616556	0.92	0.422441555019286	1.03	0.312927433563081	0.00583368134929287	0.147044299516954	0.0076	0.0053	0.0786	0.0185	0.056	0.0185	0.0194	0.0291	0.0024	0.0388	0.0419	0.1358	0.005	0.048	0.1015	0.0184	0.0163	0.0042	0.0027	0.0178	0.0207	0.1177	0.0333	0.109	0.0445	0.0034
6	rs12213110	17619259	0.92	0.422441555019286	1.03	0.312927433563081	0.00429404471048704	0.13194296061607	0.0076	0.0054	0.0787	0.0184	0.056	0.0185	0.0194	0.0291	0.0024	0.0389	0.0419	0.1357	0.005	0.048	0.1016	0.0184	0.0163	0.0042	0.0027	0.0178	0.0206	0.1176	0.0334	0.1089	0.0445	0.0034
6	rs75516911	17630306	0.92	0.422441555019286	1.03	0.312927433563081	0.00448553631729183	0.155772527731071	0.0077	0.0055	0.0787	0.0183	0.056	0.0185	0.0194	0.0291	0.0024	0.039	0.0419	0.1357	0.005	0.048	0.1017	0.0184	0.0164	0.0042	0.0027	0.0178	0.0206	0.1175	0.0334	0.1088	0.0445	0.0034
6	rs61744976	17633033	0.92	0.422441555019286	1.03	0.312927433563081	0.00473570130313388	0.161075760449301	0.0077	0.0055	0.0788	0.0183	0.0559	0.0185	0.0194	0.0291	0.0024	0.039	0.0419	0.1357	0.005	0.048	0.1017	0.0184	0.0164	0.0042	0.0027	0.0178	0.0206	0.1175	0.0334	0.1088	0.0445	0.0034
6	rs2274136	17633061	0.92	0.422441555019286	1.03	0.312927433563081	0.00472120112136609	0.16020365553302	0.0077	0.0055	0.0788	0.0183	0.0559	0.0185	0.0194	0.0291	0.0024	0.039	0.0419	0.1357	0.005	0.048	0.1017	0.0184	0.0164	0.0042	0.0027	0.0178	0.0206	0.1175	0.0334	0.1088	0.0445	0.0034
6	rs2228376	17640216	0.92	0.422441555019286	1.03	0.312927433563081	0.00405991891345325	0.151101331023699	0.0077	0.0055	0.0788	0.0183	0.0559	0.0185	0.0194	0.0291	0.0024	0.039	0.0419	0.1358	0.005	0.048	0.1016	0.0184	0.0164	0.0042	0.0027	0.0178	0.0206	0.1175	0.0334	0.1089	0.0444	0.0034
6	rs9465051	17640545	0.92	0.422441555019286	1.03	0.312927433563081	0.00379187906635348	0.152050501280167	0.0077	0.0055	0.0788	0.0183	0.0558	0.0184	0.0194	0.0291	0.0024	0.039	0.0419	0.1358	0.005	0.048	0.1017	0.0184	0.0164	0.0042	0.0027	0.0178	0.0206	0.1175	0.0334	0.1089	0.0445	0.0034
6	rs76232907	17655305	0.92	0.422441555019286	1.03	0.312927433563081	0.00325651421663628	0.145919219953909	0.0077	0.0055	0.0788	0.0183	0.0558	0.0184	0.0195	0.0291	0.0024	0.039	0.0419	0.1358	0.005	0.0479	0.1016	0.0184	0.0164	0.0042	0.0027	0.0178	0.0205	0.1174	0.0334	0.1089	0.0445	0.0034
6	rs6906499	17665479	0.92	0.422441555019286	1.03	0.312927433563081	0.00341285711373973	0.157020324167368	0.0077	0.0056	0.0789	0.0182	0.0559	0.0184	0.0195	0.0291	0.0024	0.0391	0.0419	0.1359	0.005	0.0479	0.1016	0.0185	0.0164	0.0043	0.0027	0.0178	0.0204	0.1173	0.0335	0.1089	0.0445	0.0034
6	rs79553128	17672479	0.92	0.422441555019286	1.03	0.312927433563081	0.00332406180326307	0.151480743441866	0.0077	0.0056	0.0789	0.0182	0.0559	0.0184	0.0195	0.0291	0.0024	0.0391	0.0419	0.1359	0.005	0.0479	0.1016	0.0185	0.0164	0.0043	0.0027	0.0178	0.0204	0.1173	0.0335	0.1089	0.0445	0.0034
6	rs75706996	17674579	0.92	0.422441555019286	1.03	0.312927433563081	0.00329342014334007	0.152716186488065	0.0077	0.0056	0.0789	0.0182	0.0559	0.0184	0.0195	0.0291	0.0024	0.0391	0.0419	0.1359	0.005	0.0479	0.1016	0.0185	0.0164	0.0043	0.0027	0.0178	0.0204	0.1173	0.0334	0.1089	0.0445	0.0034
6	rs2228375	17675246	0.92	0.422441555019286	1.03	0.312927433563081	0.00330871282985253	0.153573595268174	0.0077	0.0056	0.0789	0.0182	0.0559	0.0184	0.0195	0.0291	0.0024	0.0391	0.0419	0.1359	0.005	0.0479	0.1016	0.0185	0.0164	0.0043	0.0027	0.0178	0.0204	0.1173	0.0334	0.1089	0.0445	0.0034
6	rs78425522	17677103	0.92	0.422441555019286	1.03	0.312927433563081	0.00324787836951459	0.152811369324304	0.0077	0.0056	0.0789	0.0182	0.0559	0.0184	0.0195	0.0291	0.0024	0.0391	0.0419	0.1359	0.005	0.0479	0.1016	0.0185	0.0164	0.0043	0.0027	0.0178	0.0204	0.1173	0.0334	0.1089	0.0445	0.0034
6	rs1006066	17680115	0.92	0.422441555019286	1.03	0.312927433563081	0.00320924179901698	0.153382911667187	0.0077	0.0056	0.0789	0.0182	0.0558	0.0184	0.0195	0.0291	0.0024	0.0391	0.0419	0.1359	0.005	0.0479	0.1016	0.0185	0.0164	0.0043	0.0027	0.0178	0.0204	0.1173	0.0334	0.1089	0.0445	0.0034
6	rs16879902	17688693	0.92	0.422441555019286	1.03	0.312927433563081	0.00314776270996582	0.150816995741665	0.0077	0.0056	0.0789	0.0182	0.0558	0.0184	0.0195	0.0291	0.0024	0.039	0.0419	0.1359	0.005	0.0479	0.1016	0.0185	0.0164	0.0043	0.0027	0.0178	0.0204	0.1173	0.0334	0.1089	0.0445	0.0034
6	rs114055481	17691436	0.92	0.422441555019286	1.03	0.312927433563081	0.00307481444432883	0.145919219953909	0.0077	0.0056	0.079	0.0182	0.0558	0.0184	0.0195	0.0291	0.0024	0.039	0.0419	0.1359	0.005	0.0479	0.1016	0.0185	0.0164	0.0043	0.0027	0.0178	0.0204	0.1173	0.0334	0.1089	0.0445	0.0034
6	rs12199222	17699322	0.92	0.422441555019286	1.03	0.312927433563081	0.00289142854072169	0.140156389972366	0.0077	0.0056	0.079	0.0182	0.0559	0.0183	0.0195	0.029	0.0024	0.039	0.0419	0.136	0.0049	0.0479	0.1016	0.0185	0.0164	0.0043	0.0027	0.0178	0.0204	0.1173	0.0334	0.109	0.0445	0.0033
6	rs114565079	17702188	0.92	0.422441555019286	1.02	0.35283343175317	0.00266120403188354	0.135206467687963	0.0077	0.0056	0.079	0.0182	0.0559	0.0183	0.0195	0.029	0.0024	0.039	0.0419	0.136	0.0049	0.0479	0.1016	0.0185	0.0164	0.0043	0.0027	0.0178	0.0204	0.1173	0.0334	0.1089	0.0445	0.0033
6	rs2328136	17709551	0.92	0.422441555019286	1.02	0.35283343175317	0.00248046661922331	0.128977362941477	0.0077	0.0056	0.0791	0.0182	0.0559	0.0183	0.0195	0.029	0.0024	0.039	0.0419	0.136	0.0049	0.0479	0.1017	0.0184	0.0165	0.0042	0.0027	0.0178	0.0204	0.1173	0.0334	0.1089	0.0445	0.0033
6	rs114913805	17710052	0.92	0.422441555019286	1.02	0.35283343175317	0.00238963822028151	0.125239297911218	0.0077	0.0056	0.0791	0.0182	0.0559	0.0183	0.0195	0.029	0.0024	0.039	0.0419	0.136	0.0049	0.0479	0.1017	0.0184	0.0165	0.0042	0.0027	0.0178	0.0204	0.1174	0.0334	0.1089	0.0445	0.0033
6	rs9477507	17710974	0.92	0.422441555019286	1.02	0.35283343175317	0.0023778441676892	0.126036861781843	0.0077	0.0056	0.0791	0.0182	0.0559	0.0183	0.0195	0.029	0.0024	0.039	0.0419	0.136	0.0049	0.0479	0.1016	0.0184	0.0165	0.0042	0.0027	0.0178	0.0204	0.1174	0.0334	0.1088	0.0445	0.0033
6	rs2038743	17721741	0.93	0.375229593708928	1.02	0.35283343175317	0.00089271248677509	0.0917871177191262	0.0074	0.0053	0.078	0.0185	0.0564	0.0189	0.0198	0.0287	0.0023	0.0383	0.042	0.1381	0.0049	0.0477	0.1024	0.0182	0.0172	0.0042	0.0026	0.0171	0.0192	0.1171	0.0332	0.1087	0.0446	0.0033
6	rs13214234	17724827	0.93	0.375229593708928	1.02	0.35283343175317	0.00104658392327003	0.0875085750450613	0.0074	0.0052	0.0779	0.0186	0.0564	0.019	0.0199	0.0287	0.0023	0.0381	0.042	0.1385	0.0049	0.0477	0.1024	0.0182	0.0172	0.0042	0.0025	0.017	0.0191	0.1171	0.0331	0.1085	0.0446	0.0033
6	rs7743695	17725183	0.93	0.375229593708928	1.02	0.35283343175317	0.0010692375060144	0.0873545293519021	0.0074	0.0053	0.0779	0.0186	0.0565	0.0191	0.0199	0.0287	0.0023	0.0381	0.0421	0.1386	0.0049	0.0476	0.1024	0.0183	0.0172	0.0041	0.0025	0.017	0.0191	0.1171	0.0331	0.1085	0.0445	0.0033
6	rs72837224	17731096	0.93	0.375229593708928	1.02	0.35283343175317	0.000948664416346773	0.0813573477662263	0.0074	0.0053	0.0776	0.0186	0.0565	0.0192	0.0199	0.0286	0.0023	0.0378	0.042	0.1392	0.005	0.0475	0.1028	0.0183	0.0173	0.0041	0.0025	0.017	0.0191	0.117	0.0332	0.108	0.0446	0.0034
6	rs12189998	17731413	0.93	0.375229593708928	1.02	0.35283343175317	0.000880655530356993	0.0799407688518191	0.0075	0.0053	0.0775	0.0186	0.0564	0.0192	0.0198	0.0286	0.0023	0.0378	0.0419	0.1393	0.005	0.0475	0.1027	0.0183	0.0173	0.0041	0.0026	0.017	0.0191	0.117	0.0332	0.108	0.0446	0.0034
6	rs6926745	17744329	0.93	0.375229593708928	1.02	0.35283343175317	0.00113223439991376	0.0718694516388229	0.0075	0.0052	0.0773	0.019	0.0563	0.0196	0.0197	0.0287	0.0022	0.0371	0.042	0.1401	0.005	0.0474	0.1032	0.0183	0.0176	0.0041	0.0026	0.0169	0.019	0.117	0.0334	0.107	0.0445	0.0035
6	rs77048891	17744849	0.93	0.375229593708928	1.02	0.35283343175317	0.00110758490850099	0.0725106983371063	0.0075	0.0052	0.0773	0.019	0.0563	0.0196	0.0197	0.0287	0.0022	0.0371	0.042	0.14	0.005	0.0474	0.1032	0.0183	0.0176	0.0041	0.0026	0.0169	0.019	0.117	0.0334	0.107	0.0446	0.0035
6	rs68037443	17744866	0.93	0.375229593708928	1.02	0.35283343175317	0.0011084899412073	0.0732259513449364	0.0075	0.0052	0.0773	0.019	0.0563	0.0196	0.0197	0.0287	0.0022	0.0371	0.0421	0.14	0.005	0.0474	0.1032	0.0183	0.0176	0.0041	0.0026	0.0169	0.019	0.117	0.0334	0.107	0.0446	0.0035
6	rs9371013	17747572	0.93	0.375229593708928	1.02	0.35283343175317	0.00108604514368068	0.0745206892954474	0.0075	0.0052	0.0772	0.019	0.0563	0.0196	0.0197	0.0287	0.0022	0.037	0.0421	0.14	0.005	0.0474	0.1031	0.0183	0.0176	0.0041	0.0026	0.0169	0.019	0.117	0.0334	0.1068	0.0445	0.0035
6	rs7775447	17754673	0.94	0.331738599837001	1.02	0.35283343175317	0.00125528515150833	0.072939502508463	0.0075	0.0052	0.0768	0.0193	0.0562	0.02	0.0199	0.0287	0.0022	0.0369	0.042	0.1404	0.0049	0.047	0.103	0.0185	0.0179	0.0041	0.0026	0.0168	0.0189	0.1173	0.0335	0.1062	0.0445	0.0035
6	rs9396802	17755884	0.95	0.291843936447983	1.02	0.35283343175317	0.00271499828567565	0.0709473706679503	0.0072	0.0052	0.0745	0.0201	0.0561	0.0211	0.0207	0.0284	0.0024	0.0368	0.0419	0.1413	0.005	0.0466	0.1024	0.0187	0.0192	0.0043	0.0027	0.0171	0.0193	0.1179	0.0341	0.1028	0.0441	0.004
6	rs115938769	17756615	0.96	0.255413023536062	1.02	0.35283343175317	0.00438897062149247	0.0718694516388229	0.007	0.0052	0.0741	0.0205	0.0556	0.0212	0.0208	0.029	0.0024	0.0364	0.0414	0.143	0.0048	0.046	0.1028	0.0188	0.0195	0.0041	0.0026	0.017	0.019	0.1188	0.034	0.1022	0.0436	0.0039
6	rs9371016	17760132	0.96	0.255413023536062	1.02	0.35283343175317	0.073986387906971	0.0899101185383723	0.0062	0.0049	0.0725	0.0222	0.0548	0.0218	0.0216	0.0311	0.0022	0.0348	0.0393	0.1507	0.0038	0.0429	0.1048	0.0194	0.0209	0.0036	0.002	0.0164	0.0178	0.123	0.0335	0.0991	0.0413	0.0033
6	rs1044654	17764279	0.96	0.255413023536062	1.02	0.35283343175317	0.0905747980313666	0.0610024421931674	0.0061	0.0049	0.0726	0.0225	0.0546	0.022	0.0216	0.0312	0.0022	0.0343	0.0393	0.1513	0.0037	0.0426	0.1062	0.0193	0.021	0.0036	0.002	0.0164	0.0176	0.1234	0.0331	0.0985	0.0412	0.0032
6	rs6459569	17764731	0.96	0.255413023536062	1.02	0.35283343175317	0.092941692420525	0.0583712035217397	0.0061	0.0049	0.0725	0.0225	0.0546	0.022	0.0216	0.0312	0.0022	0.0343	0.0393	0.1514	0.0037	0.0426	0.1062	0.0192	0.021	0.0036	0.002	0.0164	0.0177	0.1235	0.0331	0.0985	0.0412	0.0032
6	rs9371019	17766391	0.96	0.255413023536062	1.02	0.35283343175317	0.0941520251220958	0.0538865848124966	0.0061	0.005	0.0725	0.0225	0.0546	0.022	0.0216	0.0311	0.0022	0.0342	0.0393	0.1514	0.0037	0.0426	0.1064	0.0192	0.021	0.0035	0.002	0.0164	0.0177	0.1235	0.0331	0.0984	0.0413	0.0032
6	rs9477522	17771246	0.96	0.255413023536062	1.02	0.35283343175317	0.105332008126147	0.0442269304815476	0.0061	0.0051	0.0723	0.0226	0.0547	0.022	0.0215	0.0311	0.0021	0.0342	0.0395	0.1517	0.0036	0.0426	0.1066	0.0191	0.0209	0.0034	0.002	0.0164	0.0177	0.1237	0.0329	0.0983	0.0415	0.0032
6	rs17689215	17773790	0.96	0.255413023536062	1.02	0.35283343175317	0.110106636386123	0.0376497319331848	0.006	0.0051	0.0724	0.0226	0.0547	0.0221	0.0215	0.031	0.0022	0.0342	0.0395	0.1518	0.0035	0.0425	0.1067	0.0191	0.0208	0.0033	0.0019	0.0164	0.0177	0.1237	0.0329	0.0982	0.0415	0.0031
6	rs7754265	17775070	0.96	0.255413023536062	1.02	0.35283343175317	0.111011342905654	0.0344382397724384	0.006	0.0051	0.0724	0.0226	0.0547	0.0221	0.0215	0.0309	0.0022	0.0342	0.0395	0.1519	0.0035	0.0425	0.1068	0.0191	0.0208	0.0033	0.0019	0.0164	0.0177	0.1237	0.0329	0.0982	0.0415	0.0031
6	rs4716184	17780785	0.96	0.255413023536062	1.02	0.35283343175317	0.117671887708846	0.0288389034516095	0.006	0.0051	0.0725	0.0226	0.0547	0.0221	0.0215	0.0309	0.0022	0.0342	0.0396	0.152	0.0035	0.0425	0.1068	0.019	0.0208	0.0033	0.0019	0.0164	0.0178	0.1237	0.0329	0.098	0.0415	0.0031
6	rs72837262	17781563	0.96	0.255413023536062	1.02	0.35283343175317	0.116309361910195	0.0294595745279191	0.006	0.0051	0.0725	0.0226	0.0547	0.0221	0.0215	0.0309	0.0022	0.0342	0.0396	0.152	0.0035	0.0424	0.1069	0.019	0.0208	0.0033	0.0019	0.0164	0.0178	0.1237	0.0329	0.098	0.0415	0.0031
6	rs77892910	17791306	0.96	0.255413023536062	1.02	0.35283343175317	0.114563822635239	0.02775595903243	0.006	0.0051	0.0725	0.0226	0.0545	0.0221	0.0215	0.0309	0.0021	0.0342	0.0396	0.1521	0.0035	0.0423	0.107	0.019	0.0208	0.0033	0.0019	0.0164	0.0178	0.1237	0.0329	0.0981	0.0415	0.0031
6	rs71556140	17797208	0.96	0.255413023536062	1.03	0.312927433563081	0.118642899356728	0.0282714654507171	0.0059	0.005	0.0725	0.0225	0.0546	0.022	0.0215	0.0309	0.0021	0.0342	0.0396	0.1522	0.0035	0.0422	0.1071	0.019	0.0208	0.0033	0.0019	0.0164	0.0178	0.1239	0.033	0.0981	0.0415	0.0031
6	rs78066694	17799767	0.96	0.255413023536062	1.03	0.312927433563081	0.121847014532726	0.0280834937104366	0.0059	0.005	0.0725	0.0226	0.0546	0.0221	0.0215	0.0309	0.0021	0.0342	0.0397	0.1522	0.0034	0.0421	0.1071	0.019	0.0208	0.0033	0.0018	0.0164	0.0178	0.1239	0.0329	0.0981	0.0415	0.0031
6	rs77635105	17805912	0.96	0.255413023536062	1.04	0.276253925711104	0.124896454235005	0.0286965491729155	0.0059	0.005	0.0726	0.0226	0.0546	0.0221	0.0215	0.0309	0.0021	0.0342	0.0397	0.1524	0.0034	0.0419	0.1071	0.019	0.0209	0.0032	0.0018	0.0164	0.0178	0.1239	0.0329	0.0982	0.0416	0.003
6	rs10456809	17813825	0.96	0.255413023536062	1.04	0.276253925711104	0.139725498423475	0.0306216004320394	0.0058	0.0049	0.0726	0.0226	0.0546	0.0221	0.0215	0.031	0.0021	0.0341	0.0397	0.1526	0.0033	0.0419	0.1072	0.019	0.0208	0.0032	0.0018	0.0163	0.0178	0.1241	0.033	0.0982	0.0417	0.0029
6	rs12210434	17828187	0.96	0.255413023536062	1.02	0.35283343175317	0.150258587830908	0.0297963357880914	0.0057	0.0047	0.0725	0.0226	0.0545	0.0223	0.0211	0.0309	0.002	0.0337	0.0396	0.1532	0.0032	0.0417	0.1073	0.019	0.021	0.0032	0.0017	0.0164	0.018	0.1246	0.0328	0.0985	0.0417	0.0028
6	rs3927461	17829932	0.96	0.255413023536062	1.02	0.35283343175317	0.148416773665208	0.0291245998673165	0.0057	0.0047	0.0725	0.0226	0.0544	0.0223	0.0211	0.0309	0.002	0.0337	0.0396	0.1533	0.0032	0.0417	0.1074	0.019	0.021	0.0031	0.0017	0.0164	0.0181	0.1248	0.0327	0.0986	0.0416	0.0028
6	rs41267722	17831193	0.96	0.255413023536062	1.03	0.312927433563081	0.145808976661308	0.0295556098826515	0.0056	0.0047	0.0725	0.0226	0.0544	0.0222	0.0211	0.0308	0.002	0.0337	0.0396	0.1533	0.0032	0.0417	0.1074	0.019	0.021	0.0031	0.0017	0.0164	0.018	0.1248	0.0327	0.0986	0.0417	0.0028
6	rs9396812	17845161	0.96	0.255413023536062	1.03	0.312927433563081	0.156033645250544	0.0267383323651783	0.0056	0.0047	0.0726	0.0227	0.0543	0.0222	0.0211	0.0308	0.002	0.0337	0.0396	0.1537	0.003	0.0416	0.1076	0.019	0.021	0.0031	0.0016	0.0163	0.0177	0.1253	0.0324	0.0988	0.0419	0.0026
6	rs79744491	17850180	0.96	0.255413023536062	1.03	0.312927433563081	0.154083152554614	0.0268301042016976	0.0056	0.0047	0.0726	0.0227	0.0542	0.0222	0.0211	0.0308	0.002	0.0338	0.0396	0.1537	0.003	0.0415	0.1075	0.0189	0.021	0.0032	0.0016	0.0163	0.0177	0.1254	0.0323	0.0988	0.0419	0.0026
6	rs111303401	17855079	0.96	0.255413023536062	1.03	0.312927433563081	0.152779752865897	0.0220886267442524	0.0057	0.0047	0.0725	0.0226	0.0542	0.0222	0.0211	0.0308	0.0021	0.0337	0.0396	0.1537	0.0031	0.0414	0.1074	0.0189	0.0209	0.0035	0.0017	0.0163	0.0176	0.1254	0.0323	0.0988	0.0419	0.0027
6	rs114157579	17872329	0.96	0.255413023536062	1.03	0.312927433563081	0.1706614636497	0.0234046407137424	0.0057	0.0046	0.0725	0.0227	0.054	0.0222	0.0211	0.031	0.002	0.0337	0.0395	0.1539	0.003	0.0415	0.1073	0.0189	0.021	0.0034	0.0016	0.0163	0.0176	0.1255	0.0322	0.0987	0.0421	0.0026
6	rs41267728	17873560	0.96	0.255413023536062	1.03	0.312927433563081	0.17334156324523	0.0233186363189109	0.0057	0.0046	0.0725	0.0228	0.054	0.0222	0.0211	0.031	0.002	0.0337	0.0395	0.154	0.003	0.0415	0.1072	0.0189	0.021	0.0034	0.0016	0.0163	0.0176	0.1256	0.0322	0.0987	0.0421	0.0026
6	rs78936916	17890019	0.96	0.255413023536062	1.03	0.312927433563081	0.185422417263496	0.0243606587246182	0.0056	0.0045	0.0726	0.0228	0.0537	0.0224	0.0212	0.031	0.0021	0.0337	0.0394	0.1546	0.003	0.0414	0.1072	0.0189	0.0211	0.0033	0.0016	0.0162	0.0175	0.1257	0.0322	0.0988	0.042	0.0025
6	rs2067849	17906329	0.95	0.291843936447983	1.03	0.312927433563081	0.209951073191156	0.0231899136322475	0.0056	0.0045	0.0727	0.023	0.0534	0.0226	0.0213	0.031	0.002	0.0338	0.0393	0.1551	0.0029	0.0413	0.107	0.0189	0.0212	0.0033	0.0016	0.0161	0.0173	0.126	0.0321	0.099	0.0417	0.0024
6	rs73373138	17908149	0.95	0.291843936447983	1.03	0.312927433563081	0.210311748006871	0.0232327833270784	0.0056	0.0045	0.0727	0.023	0.0534	0.0226	0.0213	0.031	0.002	0.0338	0.0393	0.1551	0.0029	0.0413	0.107	0.0189	0.0212	0.0033	0.0016	0.0161	0.0173	0.126	0.0321	0.099	0.0417	0.0024
6	rs74446777	17916874	0.95	0.291843936447983	1.03	0.312927433563081	0.208511863265612	0.0230615318717745	0.0056	0.0045	0.0727	0.023	0.0534	0.0226	0.0213	0.031	0.002	0.0338	0.0393	0.1552	0.0029	0.0413	0.107	0.0189	0.0212	0.0033	0.0016	0.0161	0.0173	0.126	0.0321	0.099	0.0417	0.0024
6	rs72839131	17922411	0.95	0.291843936447983	1.03	0.312927433563081	0.212725162075744	0.0231899136322475	0.0056	0.0045	0.0727	0.023	0.0534	0.0226	0.0214	0.031	0.002	0.0338	0.0391	0.1554	0.0029	0.0412	0.107	0.0189	0.0212	0.0032	0.0016	0.0161	0.0173	0.1261	0.0321	0.0991	0.0417	0.0024
6	rs58705416	17944565	0.95	0.291843936447983	1.03	0.312927433563081	0.223860287278249	0.0237935319566994	0.0055	0.0045	0.0727	0.023	0.0532	0.0226	0.0214	0.031	0.002	0.0338	0.0391	0.1555	0.0029	0.0411	0.107	0.019	0.0212	0.0032	0.0015	0.016	0.0173	0.1262	0.0321	0.0991	0.0418	0.0023
6	rs116636064	17944994	0.95	0.291843936447983	1.03	0.312927433563081	0.221913463993402	0.0237501707226103	0.0055	0.0045	0.0727	0.023	0.0532	0.0226	0.0214	0.031	0.002	0.0338	0.0391	0.1555	0.0029	0.0411	0.107	0.019	0.0212	0.0032	0.0015	0.016	0.0173	0.1262	0.0321	0.0991	0.0418	0.0023
6	rs2328175	17951350	0.95	0.291843936447983	1.02	0.35283343175317	0.226777405700895	0.024889802270672	0.0055	0.0044	0.0727	0.0231	0.0532	0.0226	0.0215	0.031	0.002	0.0338	0.0391	0.1555	0.0029	0.0411	0.107	0.019	0.0212	0.0031	0.0015	0.016	0.0173	0.1263	0.0321	0.099	0.0418	0.0023
6	rs75419689	17961236	0.95	0.291843936447983	1.02	0.35283343175317	0.23229310850238	0.0252009633961589	0.0055	0.0044	0.0727	0.0231	0.0531	0.0227	0.0216	0.031	0.002	0.0338	0.0391	0.1555	0.0029	0.041	0.107	0.0191	0.0213	0.0031	0.0015	0.016	0.0173	0.1264	0.0321	0.0989	0.0418	0.0023
6	rs114553153	17975603	0.95	0.291843936447983	1.02	0.35283343175317	0.225066254031405	0.0245804780415824	0.0055	0.0044	0.0727	0.0231	0.0531	0.0227	0.0216	0.0309	0.002	0.0338	0.0391	0.1554	0.0029	0.0412	0.107	0.0191	0.0212	0.0032	0.0015	0.016	0.0172	0.1264	0.0321	0.0989	0.0418	0.0023
6	rs9477561	17975793	0.95	0.291843936447983	1.02	0.35283343175317	0.224774827799958	0.0246245546219409	0.0055	0.0044	0.0727	0.0231	0.0531	0.0227	0.0216	0.0309	0.002	0.0338	0.0391	0.1554	0.0029	0.0412	0.107	0.0191	0.0212	0.0032	0.0015	0.016	0.0172	0.1264	0.0321	0.0989	0.0418	0.0023
6	rs73373199	17979853	0.95	0.291843936447983	1.02	0.35283343175317	0.221541751165719	0.0251118729826541	0.0055	0.0044	0.0727	0.0231	0.0531	0.0227	0.0216	0.0309	0.002	0.0337	0.0391	0.1554	0.0029	0.0411	0.107	0.0191	0.0212	0.0032	0.0015	0.016	0.0172	0.1265	0.0321	0.0989	0.0418	0.0023
6	rs79363955	17996207	0.95	0.291843936447983	1.02	0.35283343175317	0.216415087143386	0.0236635615162287	0.0055	0.0044	0.0727	0.0231	0.0529	0.0227	0.0216	0.0309	0.002	0.0336	0.0391	0.1553	0.003	0.0412	0.1072	0.0192	0.0212	0.0032	0.0015	0.0159	0.0172	0.1265	0.0321	0.0989	0.0418	0.0023
6	rs4712322	18006061	0.95	0.291843936447983	1.02	0.35283343175317	0.211959236921818	0.0242729941931404	0.0055	0.0044	0.0727	0.0231	0.0527	0.0227	0.0217	0.0309	0.002	0.0334	0.0391	0.1552	0.0031	0.0411	0.1074	0.0193	0.0213	0.0032	0.0015	0.0158	0.0172	0.1266	0.032	0.099	0.0419	0.0023
6	rs79329499	18009289	0.95	0.291843936447983	1.02	0.35283343175317	0.20426717799678	0.0224247463605548	0.0055	0.0044	0.0727	0.0231	0.0526	0.0227	0.0217	0.0309	0.002	0.0334	0.0391	0.1552	0.0031	0.0412	0.1074	0.0193	0.0213	0.0032	0.0015	0.0158	0.0172	0.1266	0.032	0.0991	0.0419	0.0023
6	rs6459584	18011991	0.95	0.291843936447983	1.02	0.35283343175317	0.20285015459814	0.0221724280172916	0.0056	0.0045	0.0726	0.0231	0.0527	0.0227	0.0217	0.0309	0.002	0.0333	0.0391	0.1552	0.0031	0.0412	0.1075	0.0194	0.0213	0.0032	0.0015	0.0157	0.0171	0.1266	0.0319	0.0991	0.0419	0.0023
6	rs7766167	18021075	0.95	0.291843936447983	1.02	0.35283343175317	0.209870970614979	0.0187850094271995	0.0057	0.0045	0.0724	0.0233	0.0525	0.0229	0.0224	0.0306	0.002	0.033	0.0392	0.1553	0.0031	0.0406	0.1083	0.0199	0.0216	0.0033	0.0015	0.0154	0.0171	0.1263	0.0313	0.0986	0.0422	0.0021
6	rs12208058	18023100	0.95	0.291843936447983	1.02	0.35283343175317	0.221872145373421	0.0180946713218615	0.0057	0.0045	0.0724	0.0234	0.0526	0.0228	0.0224	0.0306	0.002	0.033	0.0392	0.1554	0.0031	0.0407	0.1083	0.0198	0.0215	0.0033	0.0015	0.0154	0.0171	0.1262	0.0312	0.0986	0.0422	0.0021
6	rs61196726	18025124	0.95	0.291843936447983	1.02	0.35283343175317	0.217475897354202	0.0179808445980351	0.0057	0.0045	0.0724	0.0234	0.0526	0.0228	0.0224	0.0306	0.002	0.033	0.0392	0.1554	0.0031	0.0407	0.1084	0.0198	0.0215	0.0033	0.0015	0.0154	0.0171	0.1262	0.0312	0.0986	0.0422	0.0021
6	rs115309083	18027907	0.95	0.291843936447983	1.02	0.35283343175317	0.208312414593265	0.0172681254875055	0.0057	0.0045	0.0724	0.0234	0.0526	0.0228	0.0224	0.0306	0.002	0.033	0.0392	0.1554	0.0031	0.0406	0.1084	0.0198	0.0215	0.0033	0.0015	0.0154	0.0171	0.1262	0.0312	0.0986	0.0422	0.0021
6	rs35701774	18029889	0.95	0.291843936447983	1.02	0.35283343175317	0.202143738308704	0.0168252886230051	0.0057	0.0045	0.0724	0.0234	0.0525	0.0228	0.0224	0.0305	0.002	0.033	0.0392	0.1554	0.0031	0.0406	0.1085	0.0199	0.0215	0.0033	0.0015	0.0154	0.0171	0.1262	0.0312	0.0985	0.0422	0.0021
6	rs73724785	18033233	0.96	0.255413023536062	1.02	0.35283343175317	0.190917274070287	0.0152501814833402	0.0057	0.0045	0.0723	0.0234	0.0526	0.0228	0.0222	0.0304	0.002	0.033	0.0395	0.1556	0.0033	0.0403	0.1093	0.0202	0.0215	0.0034	0.0015	0.0154	0.0169	0.1259	0.0309	0.0982	0.0419	0.002
6	rs12664086	18040644	0.96	0.255413023536062	1.02	0.35283343175317	0.197199287709189	0.0149029093293158	0.0057	0.0045	0.0723	0.0233	0.0526	0.0227	0.0221	0.0304	0.002	0.033	0.0399	0.156	0.0035	0.04	0.1102	0.0208	0.0215	0.0036	0.0014	0.0155	0.0168	0.1256	0.0304	0.0979	0.0416	0.0019
6	rs62395712	18043351	0.96	0.255413023536062	1.02	0.35283343175317	0.191715198729271	0.0146964572522112	0.0057	0.0045	0.0723	0.0233	0.0525	0.0227	0.0222	0.0303	0.002	0.0329	0.0399	0.156	0.0035	0.04	0.1102	0.0208	0.0216	0.0035	0.0015	0.0155	0.0168	0.1256	0.0303	0.0979	0.0415	0.002
6	rs72839161	18047503	0.96	0.255413023536062	1.02	0.35283343175317	0.196041465827433	0.014868401034638	0.0057	0.0045	0.0723	0.0234	0.0524	0.0228	0.0223	0.0303	0.002	0.0329	0.0398	0.1559	0.0035	0.0399	0.1102	0.0208	0.0216	0.0035	0.0015	0.0155	0.0168	0.1256	0.0303	0.0979	0.0415	0.002
6	rs9465093	18049107	0.96	0.255413023536062	1.02	0.35283343175317	0.199760162415445	0.0156367713903019	0.0057	0.0045	0.0724	0.0234	0.0524	0.0228	0.0223	0.0303	0.002	0.0329	0.0398	0.1559	0.0035	0.0399	0.1101	0.0208	0.0216	0.0035	0.0015	0.0154	0.0168	0.1256	0.0303	0.0979	0.0415	0.002
6	rs34871230	18058608	0.96	0.255413023536062	1.02	0.35283343175317	0.202143738308704	0.0149029093293158	0.0057	0.0045	0.0726	0.0237	0.0522	0.0229	0.0227	0.03	0.0019	0.033	0.0397	0.1557	0.0035	0.0398	0.1103	0.0211	0.0217	0.0035	0.0014	0.0153	0.0167	0.1256	0.0302	0.0979	0.0413	0.0019
6	rs6908602	18072184	0.96	0.255413023536062	1.02	0.35283343175317	0.212563785496562	0.0165332135525662	0.0056	0.0045	0.0728	0.0239	0.0521	0.0229	0.023	0.0298	0.0019	0.0331	0.0396	0.1556	0.0035	0.0398	0.1103	0.0213	0.0218	0.0034	0.0014	0.0152	0.0167	0.1256	0.0301	0.0979	0.0412	0.0019
6	rs73726522	18077834	0.96	0.255413023536062	1.02	0.35283343175317	0.213088511261374	0.0164605891039461	0.0056	0.0045	0.0728	0.0239	0.0521	0.023	0.023	0.0298	0.0019	0.0331	0.0396	0.1556	0.0035	0.0397	0.1104	0.0214	0.0218	0.0034	0.0014	0.0151	0.0167	0.1257	0.0301	0.0979	0.0412	0.0019
6	rs9396832	18088963	0.96	0.255413023536062	1.02	0.35283343175317	0.211114496703811	0.0167154648821006	0.0056	0.0045	0.073	0.024	0.0521	0.023	0.023	0.0298	0.0019	0.0331	0.0396	0.1555	0.0036	0.0395	0.1104	0.0216	0.0218	0.0034	0.0014	0.0151	0.0165	0.1259	0.0298	0.0978	0.0412	0.0018
6	rs16880196	18089043	0.96	0.255413023536062	1.02	0.35283343175317	0.212200940087934	0.0168619753089655	0.0056	0.0045	0.073	0.024	0.0521	0.0231	0.023	0.0298	0.0019	0.0331	0.0396	0.1555	0.0036	0.0395	0.1104	0.0216	0.0218	0.0034	0.0014	0.0151	0.0165	0.1259	0.0298	0.0977	0.0412	0.0018
6	rs116106688	18093173	0.96	0.255413023536062	1.02	0.35283343175317	0.199915970823529	0.0182469873782177	0.0056	0.0045	0.0731	0.024	0.0522	0.0231	0.023	0.0298	0.0019	0.0331	0.0396	0.1554	0.0036	0.0396	0.1104	0.0216	0.0218	0.0034	0.0014	0.0151	0.0164	0.1258	0.0298	0.0977	0.0413	0.0018
6	rs76017487	18098938	0.96	0.255413023536062	1.02	0.35283343175317	0.197857110291727	0.0189012931176396	0.0056	0.0045	0.0732	0.0239	0.0522	0.0231	0.0229	0.0297	0.0019	0.0331	0.0397	0.1553	0.0036	0.0396	0.1104	0.0216	0.0218	0.0034	0.0013	0.0152	0.0164	0.1257	0.0297	0.0978	0.0413	0.0018
6	rs4716220	18099594	0.96	0.255413023536062	1.02	0.35283343175317	0.196272719568835	0.0192130934442675	0.0056	0.0045	0.0732	0.024	0.0522	0.0231	0.0229	0.0298	0.0019	0.0331	0.0397	0.1552	0.0036	0.0396	0.1104	0.0216	0.0218	0.0034	0.0013	0.0152	0.0164	0.1258	0.0297	0.0979	0.0413	0.0018
6	rs9358148	18100865	0.96	0.255413023536062	1.02	0.35283343175317	0.164015232706225	0.0234046407137424	0.0056	0.0046	0.0734	0.0241	0.0519	0.023	0.0228	0.0296	0.0018	0.0335	0.0396	0.1549	0.0037	0.0398	0.1105	0.0223	0.0221	0.0031	0.0013	0.0152	0.016	0.125	0.0296	0.0982	0.0412	0.0018
6	rs9477622	18103661	0.97	0.222305343836028	1.02	0.35283343175317	0.0614049872728671	0.0771380565678029	0.0053	0.0049	0.0743	0.0229	0.0522	0.0224	0.0221	0.0286	0.0012	0.0347	0.04	0.1551	0.0031	0.0402	0.114	0.0224	0.0218	0.002	0.0012	0.0152	0.0144	0.1237	0.0286	0.1009	0.0418	0.0016
6	rs4294009	18106076	0.97	0.222305343836028	1.02	0.35283343175317	0.0621988542997368	0.0680022136518628	0.0053	0.0049	0.0743	0.0228	0.0521	0.0224	0.0223	0.0286	0.0012	0.0345	0.04	0.1551	0.0031	0.0403	0.1141	0.0224	0.0218	0.002	0.0012	0.0152	0.0144	0.1237	0.0287	0.1009	0.0418	0.0016
6	rs12528539	18115990	0.97	0.222305343836028	1.02	0.35283343175317	0.058460364452251	0.068838382882819	0.0053	0.0049	0.0744	0.0227	0.0521	0.0224	0.0223	0.0286	0.0012	0.0346	0.0399	0.1551	0.0031	0.0403	0.1141	0.0223	0.0218	0.002	0.0011	0.0153	0.0144	0.1237	0.0287	0.101	0.0418	0.0016
6	rs6909725	18117368	0.97	0.222305343836028	1.02	0.35283343175317	0.0599484820717615	0.0662739246303819	0.0054	0.0049	0.0744	0.0227	0.0521	0.0224	0.0223	0.0286	0.0012	0.0346	0.0399	0.1551	0.0032	0.0402	0.1141	0.0223	0.0218	0.002	0.0011	0.0153	0.0144	0.1237	0.0287	0.101	0.0418	0.0016
6	rs72839173	18118894	0.97	0.222305343836028	1.02	0.35283343175317	0.059247264484967	0.0675164185192702	0.0053	0.0049	0.0745	0.0227	0.052	0.0224	0.0223	0.0286	0.0012	0.0346	0.0399	0.155	0.0032	0.0402	0.1141	0.0223	0.0217	0.002	0.0011	0.0153	0.0144	0.1238	0.0287	0.101	0.0418	0.0016
6	rs34889843	18127067	0.97	0.222305343836028	1.02	0.35283343175317	0.0589170150597088	0.0654509721872734	0.0054	0.0049	0.0746	0.0227	0.0519	0.0224	0.0222	0.0287	0.0012	0.0346	0.0398	0.155	0.0032	0.0403	0.1141	0.0223	0.0217	0.002	0.0011	0.0153	0.0144	0.1238	0.0286	0.101	0.0417	0.0016
6	rs2842950	18135178	0.97	0.222305343836028	1.02	0.35283343175317	0.060991836038103	0.054201789283204	0.0054	0.0049	0.0748	0.0227	0.0519	0.0224	0.0222	0.0288	0.0012	0.0346	0.0397	0.155	0.0032	0.0404	0.114	0.0223	0.0217	0.002	0.0011	0.0153	0.0145	0.1239	0.0286	0.1011	0.0417	0.0016
6	rs77339739	18135520	0.97	0.222305343836028	1.03	0.312927433563081	0.0610480663395758	0.0543912930221992	0.0054	0.0049	0.0748	0.0227	0.0519	0.0224	0.0222	0.0288	0.0012	0.0346	0.0397	0.155	0.0032	0.0404	0.114	0.0223	0.0217	0.002	0.0011	0.0153	0.0145	0.1239	0.0286	0.1011	0.0417	0.0016
6	rs2842934	18139214	0.96	0.255413023536062	1.05	0.24269399207398	0.0605432258613773	0.0571387447713497	0.0054	0.0049	0.0748	0.0227	0.0519	0.0224	0.0222	0.0288	0.0012	0.0347	0.0398	0.1549	0.0032	0.0405	0.114	0.0223	0.0218	0.002	0.0011	0.0153	0.0144	0.1239	0.0286	0.1009	0.0417	0.0016
6	rs1800460	18139228	0.96	0.255413023536062	1.05	0.24269399207398	0.0600411547133861	0.0579807906303322	0.0054	0.0049	0.0748	0.0227	0.0519	0.0224	0.0222	0.0288	0.0012	0.0347	0.0398	0.1548	0.0032	0.0405	0.114	0.0223	0.0218	0.002	0.0011	0.0153	0.0144	0.1239	0.0286	0.1009	0.0417	0.0016
6	rs12663332	18141308	0.97	0.222305343836028	1.05	0.24269399207398	0.0518740759584134	0.0608697093311226	0.0052	0.005	0.0752	0.0226	0.0514	0.0224	0.0222	0.0287	0.0011	0.0349	0.0397	0.1547	0.0032	0.0407	0.1143	0.0222	0.0217	0.0018	0.0011	0.0153	0.0142	0.1243	0.0285	0.1009	0.0419	0.0016
6	rs12665282	18152421	0.97	0.222305343836028	1.05	0.24269399207398	0.0454970572117187	0.0596806478881288	0.0052	0.0051	0.0755	0.0224	0.051	0.0224	0.0222	0.0285	0.0011	0.0351	0.0397	0.1545	0.0032	0.0407	0.1147	0.022	0.0215	0.0019	0.0012	0.0153	0.0139	0.1247	0.0284	0.1011	0.0421	0.0016
6	rs74961323	18156661	0.97	0.222305343836028	1.05	0.24269399207398	0.0439452338609153	0.0612682758992906	0.0052	0.0051	0.0755	0.0223	0.051	0.0224	0.0222	0.0284	0.0011	0.0351	0.0397	0.1545	0.0032	0.0407	0.1146	0.022	0.0215	0.0019	0.0012	0.0153	0.0139	0.1247	0.0284	0.1011	0.0421	0.0017
6	rs77095250	18157866	0.97	0.222305343836028	1.05	0.24269399207398	0.0448536277259361	0.0624035290588065	0.0052	0.0051	0.0755	0.0223	0.051	0.0224	0.0223	0.0284	0.0012	0.0351	0.0397	0.1546	0.0032	0.0407	0.1146	0.022	0.0215	0.0019	0.0012	0.0153	0.0139	0.1247	0.0284	0.1011	0.0421	0.0017
6	rs12199429	18161330	0.96	0.255413023536062	1.05	0.24269399207398	0.0474807737726241	0.062336505297396	0.0052	0.0051	0.0755	0.0223	0.051	0.0224	0.0224	0.0283	0.0012	0.0352	0.0397	0.1546	0.0032	0.0407	0.1147	0.022	0.0215	0.0019	0.0012	0.0152	0.0138	0.1246	0.0284	0.101	0.0421	0.0017
6	rs1886330	18162229	0.96	0.255413023536062	1.05	0.24269399207398	0.0477825032009291	0.0624705832802539	0.0052	0.0051	0.0755	0.0223	0.051	0.0224	0.0224	0.0283	0.0012	0.0352	0.0397	0.1546	0.0032	0.0407	0.1147	0.022	0.0216	0.0019	0.0011	0.0152	0.0138	0.1246	0.0285	0.101	0.0421	0.0017
6	rs116824463	18166678	0.97	0.222305343836028	1.05	0.24269399207398	0.0562656294015369	0.0633450554487495	0.0052	0.0051	0.0755	0.0223	0.0509	0.0225	0.0224	0.0283	0.0012	0.0352	0.0398	0.1547	0.0032	0.0407	0.1147	0.022	0.0216	0.0019	9e-04	0.0153	0.0138	0.1247	0.0285	0.1011	0.0422	0.0017
6	rs58897247	18180584	0.96	0.255413023536062	1.05	0.24269399207398	0.058042326555067	0.0721541595125049	0.0052	0.0052	0.0754	0.0222	0.0506	0.0226	0.0225	0.0283	0.0012	0.0352	0.0399	0.1548	0.0031	0.0406	0.1146	0.022	0.0216	0.002	9e-04	0.0153	0.0135	0.1249	0.0285	0.1012	0.0422	0.0017
6	rs764099	18187584	0.96	0.255413023536062	1.05	0.24269399207398	0.058278364041622	0.078018716176503	0.0052	0.0052	0.0755	0.0222	0.0504	0.0227	0.0225	0.0282	0.0012	0.0352	0.04	0.1549	0.0031	0.0405	0.1147	0.022	0.0216	0.002	9e-04	0.0152	0.0135	0.125	0.0285	0.1012	0.0422	0.0017
6	rs429158	18188091	0.96	0.255413023536062	1.05	0.24269399207398	0.058042326555067	0.0796438299997234	0.0052	0.0052	0.0755	0.0222	0.0504	0.0227	0.0225	0.0283	0.0012	0.0351	0.04	0.1549	0.0031	0.0405	0.1147	0.022	0.0216	0.002	9e-04	0.0152	0.0135	0.125	0.0285	0.1011	0.0422	0.0017
6	rs115400514	18190435	0.97	0.222305343836028	1.05	0.24269399207398	0.0554173977292585	0.0816568593424426	0.0052	0.0053	0.0755	0.0222	0.0503	0.0227	0.0225	0.0283	0.0012	0.0351	0.0401	0.1549	0.0031	0.0404	0.1147	0.022	0.0216	0.0021	9e-04	0.0152	0.0134	0.125	0.0285	0.1012	0.0422	0.0017
6	rs113700379	18191921	0.97	0.222305343836028	1.05	0.24269399207398	0.0545603414981805	0.0796438299997234	0.0052	0.0053	0.0755	0.0222	0.0503	0.0227	0.0225	0.0283	0.0012	0.0351	0.0401	0.1549	0.0031	0.0407	0.1145	0.022	0.0215	0.0021	9e-04	0.0152	0.0134	0.125	0.0284	0.1011	0.0422	0.0017
6	rs6902280	18204345	0.97	0.222305343836028	1.05	0.24269399207398	0.0498818304409619	0.0894432810971409	0.0052	0.0053	0.0755	0.0222	0.05	0.0226	0.0224	0.0281	0.0012	0.0351	0.0402	0.1551	0.0031	0.0407	0.1145	0.022	0.0215	0.0021	9e-04	0.0151	0.0133	0.1249	0.0284	0.1012	0.0422	0.0017
6	rs112298915	18204945	0.97	0.222305343836028	1.04	0.276253925711104	0.0496201563875232	0.0888998619969285	0.0052	0.0053	0.0755	0.0222	0.05	0.0226	0.0224	0.0281	0.0012	0.0351	0.0402	0.1551	0.0031	0.0407	0.1145	0.022	0.0215	0.0021	9e-04	0.0151	0.0133	0.1249	0.0284	0.1012	0.0422	0.0017
6	rs169966	18206807	0.97	0.222305343836028	1.04	0.276253925711104	0.0494570812062186	0.086969890460622	0.0052	0.0053	0.0755	0.0222	0.05	0.0226	0.0223	0.0281	0.0012	0.0351	0.0403	0.1552	0.0031	0.0407	0.1145	0.022	0.0215	0.0021	9e-04	0.0151	0.0132	0.1249	0.0284	0.1013	0.0422	0.0017
6	rs214600	18207333	0.97	0.222305343836028	1.03	0.312927433563081	0.0491320166056586	0.0928891291361596	0.0053	0.0053	0.0756	0.0222	0.0499	0.0225	0.0223	0.0281	0.0012	0.0351	0.0403	0.1552	0.0031	0.0407	0.1145	0.022	0.0215	0.0021	9e-04	0.0151	0.0132	0.1249	0.0284	0.1013	0.0422	0.0017
6	rs28634272	18209525	0.97	0.222305343836028	1.03	0.312927433563081	0.0247674136504747	0.105266221340643	0.0055	0.0055	0.0752	0.0214	0.0496	0.0222	0.0227	0.0275	0.0011	0.0346	0.0405	0.1547	0.003	0.0413	0.1158	0.0219	0.0214	0.0026	0.0012	0.0147	0.0132	0.1257	0.0282	0.1014	0.0423	0.0018
6	rs214590	18209582	0.97	0.222305343836028	1.03	0.312927433563081	0.0247674136504747	0.0911597400466434	0.0055	0.0055	0.0752	0.0214	0.0496	0.0222	0.0227	0.0275	0.0011	0.0346	0.0404	0.1547	0.003	0.0414	0.1158	0.0219	0.0214	0.0026	0.0012	0.0147	0.0132	0.1257	0.0282	0.1014	0.0424	0.0018
6	rs74573635	18212578	0.99	0.165458971998582	1.03	0.312927433563081	0.0154714140562546	0.0906903285761184	0.0057	0.0059	0.0765	0.0201	0.0487	0.0213	0.0219	0.0263	0.0011	0.0343	0.0424	0.1541	0.0029	0.0411	0.1178	0.0212	0.0206	0.0027	0.0015	0.0147	0.0125	0.1287	0.0274	0.1019	0.0423	0.0017
6	rs41267732	18212794	0.99	0.165458971998582	1.03	0.312927433563081	0.014823537290178	0.0885899300173812	0.0057	0.0059	0.0766	0.02	0.0487	0.0212	0.0218	0.0262	0.0012	0.0343	0.0425	0.1539	0.0029	0.0412	0.1177	0.0211	0.0205	0.0027	0.0015	0.0147	0.0125	0.1287	0.0274	0.1019	0.0425	0.0017
6	rs1555085	18237418	0.97	0.222305343836028	1.03	0.312927433563081	0.0191196149662829	0.120493846665472	0.0058	0.0063	0.0779	0.0183	0.0473	0.02	0.0205	0.0248	0.0012	0.0346	0.0449	0.1531	0.0028	0.0409	0.1194	0.0202	0.0195	0.0029	0.0019	0.0144	0.0119	0.1326	0.0269	0.1027	0.0426	0.0014
6	rs1013062	18237661	0.97	0.222305343836028	1.03	0.312927433563081	0.0191279708679819	0.120145074782239	0.0058	0.0063	0.0779	0.0183	0.0473	0.02	0.0205	0.0248	0.0012	0.0346	0.0449	0.1531	0.0028	0.0409	0.1194	0.0202	0.0195	0.0029	0.0019	0.0144	0.0119	0.1326	0.0269	0.1027	0.0426	0.0014
6	rs7750525	18246501	0.97	0.222305343836028	1.03	0.312927433563081	0.0246267238377614	0.110704851781014	0.0058	0.0064	0.0779	0.0183	0.0473	0.0199	0.0204	0.0249	0.0012	0.0346	0.0449	0.1534	0.0027	0.0409	0.1194	0.0202	0.0193	0.0029	0.0019	0.0144	0.0119	0.1331	0.0269	0.1026	0.0427	0.0014
6	rs7743778	18258085	0.97	0.222305343836028	1.02	0.35283343175317	0.0272694127388082	0.108768377832217	0.0058	0.0064	0.0779	0.0183	0.0473	0.0199	0.0201	0.025	0.0012	0.0346	0.045	0.1533	0.0027	0.041	0.1194	0.0202	0.0193	0.0029	0.0019	0.0145	0.0119	0.1331	0.0269	0.1026	0.0427	0.0014
6	rs78135746	18260119	0.97	0.222305343836028	1.02	0.35283343175317	0.0269579404252395	0.109020217529996	0.0058	0.0064	0.078	0.0183	0.0473	0.0199	0.0201	0.025	0.0012	0.0346	0.0449	0.1535	0.0026	0.0409	0.1195	0.0202	0.0193	0.0029	0.0018	0.0144	0.0119	0.1332	0.0269	0.1027	0.0427	0.0014
6	rs214517	18262119	0.97	0.222305343836028	1.02	0.35283343175317	0.0278780896314895	0.109356351537263	0.0058	0.0064	0.078	0.0183	0.0473	0.02	0.02	0.025	0.0013	0.0346	0.0449	0.1536	0.0026	0.0409	0.1195	0.0202	0.0193	0.0029	0.0018	0.0144	0.0119	0.1332	0.0269	0.1027	0.0427	0.0014
6	Affx-28241203	18264210	0.97	0.222305343836028	1.02	0.35283343175317	0.0281639365309518	0.110535943064983	0.0058	0.0064	0.078	0.0183	0.0473	0.02	0.0201	0.025	0.0013	0.0346	0.0449	0.1536	0.0025	0.0409	0.1195	0.0202	0.0193	0.0029	0.0018	0.0144	0.0119	0.1332	0.0268	0.1027	0.0427	0.0014
6	rs214575	18265698	0.97	0.222305343836028	1.02	0.35283343175317	0.0306544509928003	0.121105112509789	0.0058	0.0064	0.078	0.0183	0.0474	0.0199	0.0201	0.0249	0.0013	0.0346	0.0448	0.1539	0.0026	0.0409	0.1198	0.02	0.0194	0.0029	0.0018	0.0145	0.0118	0.1331	0.0268	0.1026	0.0426	0.0014
6	rs116223604	18267893	0.97	0.222305343836028	1.02	0.35283343175317	0.0306193238424434	0.121017717592685	0.0058	0.0064	0.078	0.0183	0.0474	0.0199	0.0201	0.0248	0.0013	0.0346	0.0448	0.1539	0.0026	0.0409	0.1198	0.02	0.0194	0.0029	0.0018	0.0145	0.0118	0.1331	0.0268	0.1026	0.0426	0.0014
6	rs114991728	18269171	0.97	0.222305343836028	1.02	0.35283343175317	0.0305491545022428	0.119187917616413	0.0058	0.0064	0.078	0.0183	0.0474	0.0199	0.0201	0.0248	0.0013	0.0346	0.0448	0.1539	0.0026	0.0409	0.1198	0.02	0.0194	0.0029	0.0018	0.0145	0.0118	0.1331	0.0268	0.1026	0.0426	0.0014
6	rs214566	18270644	0.97	0.222305343836028	1.02	0.35283343175317	0.0305374706210098	0.120668375289539	0.0058	0.0064	0.078	0.0183	0.0474	0.0199	0.0201	0.0247	0.0013	0.0347	0.0448	0.1539	0.0026	0.0409	0.1199	0.02	0.0194	0.0029	0.0018	0.0145	0.0118	0.1331	0.0267	0.1027	0.0426	0.0014
6	rs177296	18270760	0.97	0.222305343836028	1.02	0.35283343175317	0.0311255246747029	0.121192531147954	0.0058	0.0064	0.078	0.0183	0.0474	0.0199	0.0201	0.0247	0.0013	0.0346	0.0449	0.1539	0.0026	0.0409	0.1199	0.02	0.0194	0.0029	0.0018	0.0145	0.0118	0.1331	0.0267	0.1027	0.0426	0.0014
6	rs10949488	18271083	0.97	0.222305343836028	1.03	0.312927433563081	0.0308658092884581	0.119709645627486	0.0058	0.0064	0.078	0.0183	0.0474	0.0199	0.0201	0.0247	0.0013	0.0346	0.0449	0.1539	0.0026	0.0409	0.1199	0.02	0.0194	0.0029	0.0018	0.0145	0.0118	0.1331	0.0268	0.1026	0.0425	0.0014
6	rs12198174	18272400	0.97	0.222305343836028	1.03	0.312927433563081	0.0300726895018029	0.116592212938476	0.0057	0.0064	0.0779	0.0183	0.0474	0.0198	0.0201	0.0248	0.0012	0.0347	0.0449	0.1538	0.0026	0.041	0.12	0.02	0.0194	0.0029	0.0018	0.0145	0.0119	0.1332	0.0267	0.1025	0.0425	0.0014
6	rs9396839	18278577	0.97	0.222305343836028	1.03	0.312927433563081	0.029498749206636	0.113762026395592	0.0057	0.0065	0.0779	0.0183	0.0473	0.0197	0.0202	0.0248	0.0012	0.0347	0.0449	0.1538	0.0026	0.041	0.1201	0.02	0.0194	0.0029	0.0018	0.0145	0.0121	0.1332	0.0266	0.1024	0.0425	0.0014
6	rs72840648	18291757	0.97	0.222305343836028	1.02	0.35283343175317	0.0257476579881981	0.107512540683026	0.0056	0.0065	0.0779	0.0182	0.0473	0.0196	0.0201	0.0248	0.0013	0.0347	0.0448	0.1537	0.0026	0.041	0.1201	0.0199	0.0193	0.0029	0.0018	0.0146	0.0123	0.1331	0.0266	0.1028	0.0425	0.0014
6	rs368735	18293832	0.97	0.222305343836028	1.02	0.35283343175317	0.0267127141664968	0.109524567426951	0.0056	0.0065	0.0779	0.0182	0.0473	0.0196	0.0201	0.0248	0.0013	0.0347	0.0448	0.1537	0.0026	0.041	0.1202	0.0199	0.0193	0.0029	0.0018	0.0146	0.0123	0.1331	0.0265	0.1029	0.0424	0.0014
6	rs1324432	18300782	0.97	0.222305343836028	1.02	0.35283343175317	0.0275291076815955	0.107429017812286	0.0054	0.0065	0.0785	0.0183	0.0473	0.0193	0.0199	0.0246	0.0012	0.0347	0.0449	0.1539	0.0026	0.0405	0.1204	0.0198	0.0194	0.0029	0.0018	0.0147	0.0124	0.1336	0.0265	0.103	0.0422	0.0014
6	rs7747741	18301503	0.97	0.222305343836028	1.03	0.312927433563081	0.0282412485099913	0.109104213789903	0.0054	0.0065	0.0785	0.0183	0.0473	0.0193	0.0199	0.0246	0.0012	0.0347	0.0449	0.1539	0.0025	0.0405	0.1205	0.0198	0.0194	0.0029	0.0018	0.0147	0.0124	0.1335	0.0265	0.103	0.0422	0.0014
6	rs115364466	18305341	0.97	0.222305343836028	1.03	0.312927433563081	0.0284407403462068	0.108097900011537	0.0054	0.0065	0.0785	0.0183	0.0473	0.0192	0.0199	0.0246	0.0012	0.0347	0.0449	0.1539	0.0026	0.0405	0.1205	0.0199	0.0195	0.0029	0.0018	0.0147	0.0124	0.1334	0.0265	0.1029	0.0422	0.0014
6	rs1018610	18308817	0.97	0.222305343836028	1.03	0.312927433563081	0.0288876210200362	0.111889973197969	0.0054	0.0065	0.0786	0.0183	0.0473	0.0192	0.0199	0.0246	0.0012	0.0347	0.0449	0.1539	0.0026	0.0405	0.1206	0.0199	0.0196	0.0029	0.0018	0.0147	0.0125	0.1333	0.0264	0.1028	0.0422	0.0014
6	rs114153296	18313375	0.97	0.222305343836028	1.03	0.312927433563081	0.0279548452901935	0.112909624649044	0.0054	0.0065	0.0786	0.0183	0.0473	0.0192	0.0199	0.0246	0.0012	0.0347	0.0449	0.1538	0.0026	0.0405	0.1206	0.0199	0.0196	0.0029	0.0018	0.0147	0.0125	0.1332	0.0264	0.1028	0.0422	0.0014
6	rs9367986	18315771	0.97	0.222305343836028	1.03	0.312927433563081	0.0286412270967895	0.114274638634281	0.0054	0.0066	0.0786	0.0183	0.0473	0.0192	0.0199	0.0246	0.0012	0.0347	0.045	0.1538	0.0026	0.0405	0.1207	0.0199	0.0197	0.0029	0.0018	0.0147	0.0125	0.1332	0.0263	0.1029	0.0421	0.0014
6	rs9383361	18315828	0.97	0.222305343836028	1.03	0.312927433563081	0.0285631416534761	0.114189142361528	0.0054	0.0066	0.0786	0.0183	0.0473	0.0192	0.0199	0.0246	0.0012	0.0347	0.045	0.1538	0.0026	0.0405	0.1207	0.0199	0.0197	0.0029	0.0018	0.0147	0.0125	0.1332	0.0263	0.1029	0.0421	0.0014
6	rs112166872	18317967	0.97	0.222305343836028	1.03	0.312927433563081	0.0278890455723892	0.112229464650784	0.0054	0.0066	0.0786	0.0183	0.0473	0.0192	0.0199	0.0246	0.0012	0.0347	0.045	0.1538	0.0026	0.0405	0.1207	0.0199	0.0197	0.0029	0.0018	0.0147	0.0125	0.1332	0.0263	0.1029	0.0421	0.0014
6	rs912530	18323876	0.97	0.222305343836028	1.03	0.312927433563081	0.0281308487423873	0.111212169962147	0.0055	0.0066	0.0788	0.0181	0.0475	0.0191	0.0194	0.0245	0.0012	0.0344	0.0452	0.1537	0.0026	0.0401	0.1208	0.0201	0.0196	0.003	0.0019	0.0146	0.0128	0.1333	0.0261	0.1032	0.0422	0.0014
6	rs116137372	18323909	0.97	0.222305343836028	1.03	0.312927433563081	0.0280647557568013	0.107345519938824	0.0055	0.0066	0.0788	0.0181	0.0474	0.0191	0.0194	0.0245	0.0012	0.0344	0.0452	0.1537	0.0026	0.0401	0.1211	0.0201	0.0196	0.003	0.0019	0.0146	0.0128	0.1333	0.0261	0.1032	0.0422	0.0014
6	rs13210382	18326873	0.97	0.222305343836028	1.03	0.312927433563081	0.0248480653069333	0.116937056920894	0.0055	0.0063	0.0789	0.018	0.0473	0.0192	0.0193	0.0244	0.0011	0.0344	0.0452	0.154	0.0025	0.0401	0.1211	0.0202	0.0196	0.003	0.0017	0.0147	0.0129	0.1332	0.0261	0.1034	0.0421	0.0014
6	rs4716236	18327214	0.97	0.222305343836028	1.03	0.312927433563081	0.025500047759233	0.120581099093761	0.0055	0.0063	0.0789	0.018	0.0473	0.0192	0.0193	0.0244	0.0011	0.0344	0.0452	0.1541	0.0025	0.0401	0.1211	0.0202	0.0196	0.003	0.0017	0.0147	0.0129	0.1332	0.0261	0.1034	0.0421	0.0014
6	rs72830368	18327489	0.97	0.222305343836028	1.03	0.312927433563081	0.0244566557234888	0.116937056920894	0.0054	0.0063	0.0789	0.018	0.0473	0.0192	0.0193	0.0245	0.0011	0.0344	0.0452	0.1541	0.0025	0.0401	0.1211	0.0202	0.0196	0.003	0.0017	0.0147	0.0129	0.1331	0.0261	0.1034	0.0421	0.0014
6	rs2328243	18334298	0.98	0.192372589028169	1.03	0.312927433563081	0.0209869479307857	0.108516761928989	0.0054	0.0062	0.0794	0.0179	0.0471	0.0192	0.019	0.0246	0.0012	0.0343	0.0451	0.1544	0.0025	0.0399	0.1212	0.0203	0.0197	0.0029	0.0017	0.0148	0.0131	0.1329	0.0261	0.1036	0.0419	0.0014
6	rs9358158	18338338	0.98	0.192372589028169	1.03	0.312927433563081	0.0194559285439938	0.100991905933729	0.0053	0.0061	0.0797	0.0178	0.047	0.0191	0.0189	0.0246	0.0012	0.0342	0.0451	0.1546	0.0025	0.0398	0.1213	0.0203	0.0197	0.0029	0.0018	0.0148	0.0131	0.1328	0.026	0.1037	0.0417	0.0014
6	rs11967050	18340298	0.98	0.192372589028169	1.03	0.312927433563081	0.0190778753082682	0.102054029174501	0.0053	0.0061	0.0798	0.0178	0.047	0.0191	0.0189	0.0246	0.0012	0.0342	0.0451	0.1546	0.0026	0.0398	0.1213	0.0203	0.0197	0.0029	0.0018	0.0148	0.0132	0.1328	0.026	0.1037	0.0417	0.0014
6	rs6459610	18340961	0.98	0.192372589028169	1.03	0.312927433563081	0.018394650178453	0.0992043511322446	0.0053	0.0061	0.0798	0.0178	0.047	0.0191	0.0188	0.0246	0.0012	0.0342	0.0451	0.1547	0.0026	0.0398	0.1214	0.0202	0.0197	0.003	0.0018	0.0149	0.0132	0.1327	0.026	0.1036	0.0417	0.0014
6	rs9383372	18351530	0.98	0.192372589028169	1.03	0.312927433563081	0.028363042094906	0.0930469842341008	0.0052	0.0061	0.0802	0.0179	0.047	0.0191	0.0188	0.0249	0.0012	0.0341	0.0451	0.1547	0.0024	0.0398	0.1224	0.0203	0.0194	0.003	0.0017	0.0149	0.0137	0.1329	0.0256	0.1022	0.0418	0.0014
6	rs9396853	18351756	0.98	0.192372589028169	1.03	0.312927433563081	0.0284963312107705	0.0936794640491989	0.0052	0.0061	0.0802	0.0179	0.047	0.0191	0.0188	0.0249	0.0012	0.0341	0.0451	0.1547	0.0024	0.0398	0.1224	0.0203	0.0194	0.003	0.0017	0.015	0.0137	0.1329	0.0256	0.1022	0.0418	0.0014
6	rs717124	18352263	0.98	0.192372589028169	1.03	0.312927433563081	0.0280537509607655	0.0928891291361596	0.0052	0.0061	0.0802	0.0179	0.047	0.0191	0.0188	0.0249	0.0012	0.0341	0.0451	0.1547	0.0024	0.0398	0.1224	0.0203	0.0194	0.003	0.0017	0.0149	0.0137	0.1329	0.0256	0.1022	0.0418	0.0014
6	rs9477727	18362830	0.98	0.192372589028169	1.03	0.312927433563081	0.0301189419438806	0.0943930257383542	0.0052	0.0062	0.0802	0.0179	0.0469	0.0191	0.0187	0.0249	0.0012	0.0341	0.0451	0.1547	0.0024	0.0398	0.1226	0.0203	0.0193	0.003	0.0017	0.0149	0.0137	0.1328	0.0257	0.102	0.0419	0.0014
6	rs2328226	18370329	0.98	0.192372589028169	1.04	0.276253925711104	0.029328084815885	0.0879713630836043	0.0052	0.0062	0.0803	0.0179	0.0469	0.0191	0.0187	0.0249	0.0012	0.0341	0.0451	0.1547	0.0024	0.0398	0.1227	0.0204	0.0193	0.003	0.0016	0.0149	0.0137	0.1328	0.0257	0.1019	0.0419	0.0014
6	rs62397741	18373559	0.98	0.192372589028169	1.04	0.276253925711104	0.0310190926158407	0.0898322451028247	0.0052	0.0062	0.0803	0.0179	0.0469	0.0189	0.0187	0.0247	0.0012	0.0341	0.0451	0.1548	0.0024	0.0398	0.1227	0.0204	0.0193	0.0031	0.0015	0.015	0.0138	0.1329	0.0256	0.1017	0.042	0.0015
6	rs74877130	18375516	0.98	0.192372589028169	1.04	0.276253925711104	0.0309836721650001	0.0896765788393621	0.0052	0.0062	0.0804	0.0179	0.0469	0.0189	0.0187	0.0247	0.0012	0.0341	0.045	0.1549	0.0024	0.0398	0.1227	0.0204	0.0193	0.0031	0.0015	0.015	0.0138	0.1329	0.0256	0.1016	0.042	0.0015
6	rs11756403	18385352	0.98	0.192372589028169	1.05	0.24269399207398	0.0324349662290522	0.0887448420242595	0.0052	0.0062	0.0804	0.0179	0.0468	0.0188	0.0187	0.0246	0.0012	0.0342	0.045	0.1552	0.0024	0.0398	0.1228	0.0205	0.0193	0.0031	0.0015	0.015	0.0138	0.133	0.0256	0.1014	0.042	0.0015
6	rs34679506	18387176	0.98	0.192372589028169	1.05	0.24269399207398	0.0322403811335476	0.0849046189092807	0.0052	0.0062	0.0805	0.0178	0.0467	0.0188	0.0187	0.0246	0.0012	0.0342	0.0449	0.1553	0.0023	0.0398	0.1229	0.0205	0.0192	0.0031	0.0015	0.0149	0.0138	0.1331	0.0256	0.1013	0.0419	0.0015
6	rs41267736	18387752	0.98	0.192372589028169	1.05	0.24269399207398	0.0322646594364632	0.0842965206494787	0.0052	0.0062	0.0807	0.0178	0.0467	0.0188	0.0187	0.0246	0.0013	0.0343	0.0449	0.1553	0.0023	0.0398	0.1229	0.0206	0.0192	0.0031	0.0015	0.0149	0.0138	0.1331	0.0256	0.1013	0.0419	0.0015
6	rs764885	18387815	0.97	0.222305343836028	1.04	0.276253925711104	0.033370481412687	0.0875085750450613	0.0052	0.0062	0.0807	0.0177	0.0466	0.0188	0.0187	0.0246	0.0013	0.0343	0.0448	0.1554	0.0023	0.0398	0.123	0.0206	0.0191	0.0031	0.0015	0.0149	0.0138	0.1331	0.0256	0.1013	0.0418	0.0015
6	rs7756873	18390099	0.97	0.222305343836028	1.04	0.276253925711104	0.0305608415281902	0.0819568163429922	0.0052	0.0062	0.081	0.0177	0.0466	0.0188	0.0186	0.0246	0.0012	0.0343	0.0448	0.1555	0.0023	0.0397	0.1231	0.0207	0.019	0.0031	0.0015	0.0149	0.0139	0.1332	0.0255	0.1013	0.0417	0.0015
6	rs1886248	18399394	0.97	0.222305343836028	1.04	0.276253925711104	0.0306896064775152	0.0783868612179857	0.0051	0.0061	0.0811	0.0178	0.0466	0.0187	0.0185	0.0246	0.0012	0.0343	0.0447	0.1555	0.0023	0.0396	0.1231	0.0209	0.0188	0.0031	0.0015	0.0149	0.014	0.1332	0.0255	0.1013	0.0417	0.0014
6	rs2296198	18399750	0.97	0.222305343836028	1.04	0.276253925711104	0.0300380330207854	0.0732259513449364	0.0051	0.0062	0.0812	0.0178	0.0466	0.0187	0.0185	0.0246	0.0012	0.0343	0.0447	0.1554	0.0023	0.0396	0.1232	0.0209	0.0188	0.0031	0.0015	0.0149	0.014	0.1332	0.0255	0.1013	0.0417	0.0014
6	rs61748576	18399837	0.97	0.222305343836028	1.04	0.276253925711104	0.0286189015861363	0.0708766457271976	0.0051	0.0062	0.0812	0.0178	0.0465	0.0187	0.0185	0.0246	0.0012	0.0344	0.0447	0.1554	0.0023	0.0396	0.1231	0.0209	0.0188	0.0031	0.0015	0.0149	0.014	0.1332	0.0255	0.1013	0.0417	0.0014
6	rs12199402	18403259	0.97	0.222305343836028	1.05	0.24269399207398	0.0313510565397491	0.0698895715461525	0.0051	0.0062	0.0811	0.018	0.0465	0.0187	0.0185	0.0245	0.0012	0.0343	0.0446	0.1555	0.0023	0.0395	0.1231	0.0215	0.0188	0.003	0.0015	0.0149	0.0141	0.133	0.0256	0.1012	0.0416	0.0014
6	rs17626544	18404450	0.97	0.222305343836028	1.05	0.24269399207398	0.0308658092884581	0.0696086068536865	0.0051	0.0062	0.0819	0.0181	0.0464	0.0192	0.018	0.024	0.0012	0.034	0.044	0.1565	0.0023	0.0395	0.1224	0.0216	0.0184	0.0029	0.0014	0.0147	0.0146	0.1329	0.0258	0.1018	0.041	0.0014
6	rs12196106	18405044	0.97	0.222305343836028	1.05	0.24269399207398	0.0310190926158407	0.0413260075238987	0.005	0.006	0.0829	0.0182	0.0464	0.0198	0.0177	0.0234	0.0012	0.0331	0.043	0.1572	0.0022	0.0389	0.1232	0.0214	0.0184	0.0027	0.0014	0.015	0.015	0.1338	0.0253	0.1027	0.0405	0.0014
6	rs6924478	18405771	0.97	0.222305343836028	1.06	0.212122118160079	0.0327529183380116	0.0428508550264692	0.005	0.006	0.0829	0.0182	0.0464	0.0198	0.0177	0.0234	0.0012	0.0331	0.043	0.1571	0.0022	0.0389	0.1231	0.0214	0.0184	0.0027	0.0014	0.0151	0.0151	0.1338	0.0253	0.1026	0.0404	0.0014
6	rs6925570	18406387	0.97	0.222305343836028	1.06	0.212122118160079	0.0349113756578753	0.0475721379941489	0.005	0.006	0.0829	0.0183	0.0464	0.0198	0.0177	0.0234	0.0012	0.0331	0.043	0.1572	0.0022	0.039	0.1231	0.0214	0.0184	0.0026	0.0013	0.0151	0.0151	0.1339	0.0252	0.1026	0.0405	0.0013
6	rs116022166	18408005	0.97	0.222305343836028	1.06	0.212122118160079	0.0312440831074626	0.0448640863199299	0.005	0.006	0.0829	0.0182	0.0464	0.0198	0.0177	0.0234	0.0012	0.0331	0.043	0.1572	0.0021	0.039	0.1231	0.0214	0.0184	0.0026	0.0013	0.0151	0.0151	0.134	0.0252	0.1026	0.0405	0.0013
6	rs78747489	18416877	0.98	0.192372589028169	1.06	0.212122118160079	0.0343120064539767	0.027106308487739	0.0049	0.0059	0.0833	0.018	0.0461	0.0199	0.0172	0.0244	0.0011	0.0328	0.0427	0.1562	0.0022	0.0387	0.1243	0.021	0.018	0.0026	0.0012	0.0152	0.0152	0.1361	0.0249	0.1023	0.0397	0.0014
6	rs78171354	18423748	0.98	0.192372589028169	1.06	0.212122118160079	0.0354790555323457	0.024668668750964	0.0049	0.0059	0.0835	0.0179	0.046	0.02	0.0171	0.0245	0.0011	0.0327	0.0427	0.156	0.0022	0.0387	0.1245	0.0209	0.018	0.0026	0.0012	0.0153	0.0153	0.1366	0.0249	0.1022	0.0396	0.0014
6	rs2147422	18426737	0.98	0.192372589028169	1.06	0.212122118160079	0.0386473723659763	0.0239238420619822	0.005	0.0059	0.0835	0.0179	0.0459	0.02	0.0171	0.0245	0.0011	0.0327	0.0426	0.1559	0.0022	0.0386	0.1247	0.0208	0.0179	0.0026	0.0012	0.0153	0.0153	0.1368	0.0249	0.1022	0.0396	0.0015
6	rs576268	18428055	0.98	0.192372589028169	1.06	0.212122118160079	0.0417583877727281	0.0237501707226103	0.005	0.0059	0.0835	0.0179	0.0459	0.02	0.0171	0.0245	0.0011	0.0327	0.0426	0.1558	0.0022	0.0386	0.1247	0.0208	0.0179	0.0026	0.0012	0.0153	0.0153	0.1368	0.0249	0.1022	0.0395	0.0015
6	rs12528119	18434090	0.98	0.192372589028169	1.06	0.212122118160079	0.0429753930048551	0.0235771033924906	0.0049	0.0059	0.0835	0.0179	0.0459	0.02	0.0171	0.0246	0.0011	0.0327	0.0426	0.1557	0.0023	0.0386	0.1248	0.0208	0.0179	0.0026	0.0012	0.0154	0.0154	0.1369	0.025	0.1022	0.0395	0.0015
6	rs11756863	18436525	0.98	0.192372589028169	1.06	0.212122118160079	0.0455278523716294	0.0259190677890828	0.005	0.0059	0.0835	0.0179	0.0459	0.02	0.0171	0.0246	0.0011	0.0327	0.0426	0.1556	0.0023	0.0386	0.1249	0.0208	0.0179	0.0026	0.0012	0.0154	0.0154	0.137	0.025	0.1022	0.0395	0.0015
6	rs55793117	18437834	0.98	0.192372589028169	1.07	0.184406357471863	0.0450674114565708	0.0244924375674286	0.005	0.0059	0.0835	0.0179	0.0459	0.02	0.0171	0.0246	0.0011	0.0327	0.0426	0.1557	0.0023	0.0386	0.1249	0.0208	0.0179	0.0026	0.0012	0.0154	0.0154	0.1369	0.0249	0.1022	0.0395	0.0015
6	rs12174824	18444950	0.98	0.192372589028169	1.07	0.184406357471863	0.0364085602001976	0.0250229323162157	0.005	0.0058	0.0836	0.0178	0.0459	0.0201	0.017	0.0245	0.0011	0.0326	0.0425	0.1557	0.0023	0.0386	0.1249	0.0207	0.0179	0.0026	0.0012	0.0154	0.0154	0.137	0.0249	0.1022	0.0396	0.0015
6	rs12205937	18452235	0.98	0.192372589028169	1.07	0.184406357471863	0.0357131264559131	0.0235339310116853	0.005	0.0058	0.0836	0.0178	0.0459	0.0201	0.017	0.0245	0.0011	0.0326	0.0425	0.1557	0.0023	0.0386	0.1249	0.0207	0.0179	0.0026	0.0012	0.0154	0.0154	0.137	0.0249	0.1022	0.0396	0.0015
6	rs1886353	18454163	0.98	0.192372589028169	1.07	0.184406357471863	0.0351944195568397	0.0231042878946298	0.0049	0.0058	0.0836	0.0178	0.0459	0.0201	0.017	0.0245	0.001	0.0327	0.0425	0.1557	0.0023	0.0386	0.1249	0.0207	0.0179	0.0026	0.0012	0.0154	0.0154	0.137	0.0249	0.1022	0.0396	0.0015
6	rs74970413	18469972	0.98	0.192372589028169	1.07	0.184406357471863	0.037854623815518	0.019291431872802	0.0051	0.0058	0.0844	0.0175	0.0457	0.0202	0.017	0.0246	0.001	0.0322	0.042	0.1556	0.0024	0.0387	0.1254	0.0204	0.0176	0.0025	0.0013	0.0155	0.0158	0.1373	0.0248	0.1021	0.0395	0.0015
6	rs72834129	18474106	0.98	0.192372589028169	1.07	0.184406357471863	0.0316855068369522	0.0174916657731638	0.0053	0.0057	0.0858	0.0171	0.0451	0.0205	0.0168	0.0242	0.001	0.0313	0.0411	0.1553	0.0027	0.039	0.1264	0.0199	0.0172	0.0024	0.0013	0.0155	0.0164	0.1378	0.0244	0.1023	0.0398	0.0016
6	rs77973639	18475465	0.97	0.222305343836028	1.07	0.184406357471863	0.0276705057846364	0.0147995039598228	0.0053	0.0057	0.0863	0.0169	0.0449	0.0206	0.0168	0.0241	0.001	0.0309	0.0408	0.1552	0.0028	0.0391	0.1268	0.0197	0.0171	0.0024	0.0013	0.0155	0.0166	0.138	0.0243	0.1023	0.04	0.0016
6	rs540362	18480400	0.97	0.222305343836028	1.07	0.184406357471863	0.0289775890114616	0.0154253086006933	0.0053	0.0057	0.0865	0.0168	0.0448	0.0206	0.0168	0.0241	0.001	0.0308	0.0407	0.1551	0.0028	0.0391	0.1269	0.0196	0.017	0.0023	0.0013	0.0156	0.0167	0.1381	0.0243	0.1023	0.04	0.0016
6	rs78175912	18483256	0.97	0.222305343836028	1.06	0.212122118160079	0.029226021345037	0.015320113143656	0.0053	0.0056	0.0865	0.0167	0.0448	0.0205	0.0167	0.0241	0.001	0.0308	0.0408	0.155	0.0028	0.0391	0.1271	0.0196	0.017	0.0023	0.0013	0.0156	0.0167	0.1382	0.0243	0.1022	0.04	0.0016
6	rs9383398	18486862	0.97	0.222305343836028	1.06	0.212122118160079	0.0319862311905518	0.0176790280693076	0.0053	0.0056	0.0865	0.0166	0.0448	0.0204	0.0166	0.0241	0.001	0.0308	0.0408	0.155	0.0027	0.0392	0.1273	0.0195	0.0171	0.0023	0.0013	0.0157	0.0167	0.1384	0.0243	0.1021	0.0401	0.0016
6	rs73729833	18492233	0.97	0.222305343836028	1.06	0.212122118160079	0.0310663641316826	0.0197250652650028	0.0053	0.0056	0.0865	0.0166	0.0448	0.0204	0.0166	0.0241	0.001	0.0308	0.0408	0.1549	0.0027	0.0392	0.1275	0.0195	0.0171	0.0023	0.0013	0.0157	0.0167	0.1385	0.0243	0.1021	0.0401	0.0016
6	rs9297078	18501345	0.97	0.222305343836028	1.06	0.212122118160079	0.0348857232036558	0.0214649851891866	0.0053	0.0056	0.0865	0.0165	0.0448	0.0205	0.0165	0.024	0.001	0.0308	0.0406	0.1546	0.0028	0.0392	0.1277	0.0195	0.0172	0.0023	0.0012	0.0157	0.0168	0.1386	0.0244	0.1021	0.0401	0.0016
6	rs35617744	18505092	0.97	0.222305343836028	1.06	0.212122118160079	0.0309836721650001	0.020083339328923	0.0054	0.0056	0.0865	0.0164	0.0447	0.0204	0.0165	0.024	0.001	0.0308	0.0405	0.1548	0.0028	0.0393	0.1279	0.0194	0.0171	0.0023	0.0012	0.0157	0.0168	0.1389	0.0244	0.1022	0.04	0.0016
6	rs72835708	18511090	0.97	0.222305343836028	1.06	0.212122118160079	0.0311729100582423	0.0179808445980351	0.0054	0.0056	0.0865	0.0164	0.0447	0.0204	0.0165	0.0239	0.001	0.0308	0.0404	0.1548	0.0028	0.0392	0.1282	0.0194	0.0171	0.0023	0.0012	0.0157	0.0168	0.1389	0.0244	0.1022	0.0399	0.0015
6	rs79420954	18525852	0.97	0.222305343836028	1.06	0.212122118160079	0.0399000569491171	0.0185150433574703	0.0055	0.0055	0.0862	0.0165	0.0444	0.0202	0.0163	0.0236	0.001	0.0305	0.0397	0.1552	0.0027	0.0389	0.1309	0.0191	0.0169	0.0023	0.0011	0.0153	0.0168	0.1396	0.0243	0.1021	0.0397	0.0015
6	rs78366315	18528399	0.97	0.222305343836028	1.06	0.212122118160079	0.0495548828529064	0.0205659017724274	0.0056	0.0055	0.0862	0.0165	0.0443	0.0202	0.0163	0.0235	0.001	0.0305	0.0396	0.1553	0.0027	0.0389	0.1314	0.019	0.0169	0.0023	0.0011	0.0153	0.0168	0.1398	0.0242	0.1021	0.0396	0.0015
6	rs12202733	18529497	0.97	0.222305343836028	1.06	0.212122118160079	0.0504905111077356	0.0217549479529479	0.0056	0.0055	0.0862	0.0165	0.0443	0.0202	0.0163	0.0235	0.001	0.0305	0.0396	0.1553	0.0027	0.0389	0.1314	0.019	0.0169	0.0023	0.0011	0.0153	0.0168	0.1398	0.0242	0.1021	0.0396	0.0015
6	rs9371067	18537800	0.97	0.222305343836028	1.06	0.212122118160079	0.058078598606914	0.0215062936658683	0.0056	0.0055	0.0861	0.0167	0.0443	0.0202	0.0163	0.0235	0.0011	0.0305	0.0396	0.1552	0.0027	0.0389	0.1316	0.019	0.0169	0.0023	0.0011	0.0153	0.0167	0.1398	0.0242	0.1021	0.0396	0.0015
6	rs114046206	18539284	0.97	0.222305343836028	1.06	0.212122118160079	0.0589536489995451	0.021838138548968	0.0056	0.0055	0.0861	0.0167	0.0443	0.0202	0.0163	0.0235	0.0011	0.0305	0.0396	0.1552	0.0027	0.0389	0.1316	0.019	0.0169	0.0023	0.0011	0.0153	0.0167	0.1398	0.0242	0.1021	0.0396	0.0015
6	rs9477774	18539668	0.97	0.222305343836028	1.06	0.212122118160079	0.059247264484967	0.0220467833097127	0.0056	0.0055	0.0861	0.0167	0.0443	0.0202	0.0163	0.0235	0.0011	0.0305	0.0396	0.1552	0.0027	0.0389	0.1316	0.019	0.0169	0.0023	0.0011	0.0153	0.0167	0.1398	0.0242	0.1021	0.0396	0.0015
6	rs4716283	18539869	0.97	0.222305343836028	1.06	0.212122118160079	0.0600411547133861	0.0223404879041468	0.0056	0.0055	0.0861	0.0167	0.0443	0.0202	0.0163	0.0235	0.0011	0.0305	0.0396	0.1552	0.0027	0.0389	0.1316	0.019	0.0169	0.0023	0.0011	0.0153	0.0167	0.1399	0.0242	0.1021	0.0396	0.0015
6	rs7746194	18556711	0.97	0.222305343836028	1.07	0.184406357471863	0.0591003358325687	0.021713409974373	0.0055	0.0055	0.0861	0.0167	0.0443	0.0202	0.0163	0.0235	0.0011	0.0305	0.0395	0.1553	0.0026	0.0389	0.1317	0.0191	0.0169	0.0023	0.0012	0.0153	0.0167	0.1398	0.0242	0.102	0.0396	0.0015
6	rs1324576	18558912	0.97	0.222305343836028	1.07	0.184406357471863	0.0576443269410511	0.0206874091915595	0.0056	0.0055	0.0862	0.0166	0.0443	0.0202	0.0163	0.0235	0.0011	0.0305	0.0395	0.1553	0.0027	0.0389	0.1318	0.019	0.0169	0.0023	0.0011	0.0153	0.0167	0.1398	0.0242	0.102	0.0396	0.0015
6	rs9396880	18561264	0.97	0.222305343836028	1.07	0.184406357471863	0.0568716664587141	0.0206063657619705	0.0056	0.0055	0.0862	0.0166	0.0443	0.0202	0.0163	0.0235	0.0011	0.0305	0.0395	0.1553	0.0027	0.0388	0.1318	0.019	0.0169	0.0023	0.0011	0.0153	0.0167	0.1398	0.0242	0.102	0.0396	0.0016
6	rs114429968	18561688	0.97	0.222305343836028	1.07	0.184406357471863	0.0564434267817245	0.0207279886124778	0.0056	0.0055	0.0862	0.0166	0.0443	0.0202	0.0163	0.0235	0.0011	0.0305	0.0395	0.1553	0.0027	0.0388	0.1318	0.019	0.0169	0.0023	0.0011	0.0153	0.0167	0.1398	0.0242	0.102	0.0396	0.0016
6	rs12207143	18561884	0.97	0.222305343836028	1.07	0.184406357471863	0.0553470993496971	0.020404430872072	0.0056	0.0055	0.0862	0.0166	0.0443	0.0202	0.0163	0.0235	0.0011	0.0305	0.0395	0.1553	0.0026	0.0389	0.1317	0.019	0.0169	0.0023	0.0011	0.0153	0.0167	0.1398	0.0242	0.102	0.0396	0.0016
6	rs10949530	18568859	0.97	0.222305343836028	1.07	0.184406357471863	0.0470699760912344	0.0198044110998332	0.0056	0.0054	0.0867	0.0166	0.0442	0.0203	0.0163	0.0234	0.0011	0.0304	0.0394	0.1554	0.0027	0.0387	0.1315	0.019	0.017	0.0023	0.0011	0.0153	0.0167	0.1397	0.0242	0.1022	0.0395	0.0015
6	rs116412245	18570744	0.97	0.222305343836028	1.07	0.184406357471863	0.0438400787656263	0.0191349102805073	0.0056	0.0054	0.0866	0.0166	0.0442	0.0203	0.0163	0.0234	0.0011	0.0304	0.0393	0.1555	0.0026	0.0387	0.1314	0.019	0.017	0.0023	0.0011	0.0153	0.0167	0.1396	0.0244	0.1022	0.0396	0.0015
6	rs2064175	18581172	0.97	0.222305343836028	1.07	0.184406357471863	0.0414542561498557	0.0189012931176396	0.0056	0.0054	0.0867	0.0165	0.0442	0.0203	0.0163	0.0234	0.0011	0.0304	0.0393	0.1555	0.0027	0.0388	0.1313	0.019	0.017	0.0023	0.0012	0.0153	0.0167	0.1395	0.0244	0.1022	0.0396	0.0015
6	rs112009380	18584976	0.97	0.222305343836028	1.07	0.184406357471863	0.0369796374597023	0.0186305093950997	0.0056	0.0054	0.0867	0.0165	0.0441	0.0203	0.0163	0.0234	0.0011	0.0304	0.0393	0.1556	0.0027	0.0388	0.1312	0.019	0.017	0.0023	0.0012	0.0153	0.0166	0.1395	0.0244	0.1022	0.0396	0.0015
6	rs12207530	18592709	0.97	0.222305343836028	1.07	0.184406357471863	0.0257683692416993	0.0234476996623001	0.0056	0.0051	0.0878	0.0163	0.0442	0.0203	0.0163	0.0233	0.001	0.0303	0.039	0.156	0.0026	0.039	0.1311	0.019	0.0173	0.0023	0.0011	0.0152	0.0161	0.1393	0.0245	0.1025	0.0395	0.0014
6	rs112646816	18593042	0.97	0.222305343836028	1.07	0.184406357471863	0.024317231963293	0.0234476996623001	0.0056	0.005	0.0878	0.0163	0.0442	0.0203	0.0164	0.0233	0.001	0.0303	0.039	0.1561	0.0026	0.039	0.1311	0.0191	0.0173	0.0023	0.0011	0.0152	0.016	0.1393	0.0245	0.1025	0.0395	0.0014
6	rs7770329	18596034	0.96	0.255413023536062	1.07	0.184406357471863	0.0245465867631749	0.0235771033924906	0.0056	0.005	0.0878	0.0163	0.0442	0.0203	0.0163	0.0233	0.001	0.0303	0.039	0.1561	0.0026	0.039	0.131	0.0191	0.0174	0.0023	0.0011	0.0152	0.016	0.1393	0.0245	0.1025	0.0395	0.0014
6	rs74615090	18611754	0.96	0.255413023536062	1.07	0.184406357471863	0.0223496774609093	0.024889802270672	0.0056	0.0049	0.0881	0.0163	0.0442	0.0203	0.0163	0.0234	0.001	0.0303	0.039	0.1563	0.0025	0.0389	0.1307	0.0191	0.0174	0.0022	0.0011	0.0152	0.0159	0.1395	0.0246	0.1025	0.0394	0.0013
6	rs6921309	18618735	0.96	0.255413023536062	1.07	0.184406357471863	0.0233378513143816	0.0252009633961589	0.0056	0.0049	0.0881	0.0163	0.0442	0.0203	0.0163	0.0234	0.001	0.0303	0.039	0.1563	0.0025	0.0389	0.1307	0.0191	0.0174	0.0022	0.0011	0.0152	0.0159	0.1396	0.0246	0.1026	0.0394	0.0013
6	rs11966801	18637193	0.96	0.255413023536062	1.07	0.184406357471863	0.0237945660056217	0.0254243440375188	0.0056	0.0049	0.0881	0.0162	0.0442	0.0203	0.0163	0.0234	0.001	0.0302	0.0389	0.1563	0.0025	0.0389	0.1309	0.0191	0.0174	0.0022	0.001	0.0153	0.0158	0.1397	0.0246	0.1025	0.0394	0.0013
6	rs75531736	18642745	0.96	0.255413023536062	1.07	0.184406357471863	0.0241882773499093	0.0260547753255892	0.0055	0.0049	0.0879	0.0162	0.0442	0.0202	0.0163	0.0234	0.001	0.0301	0.0388	0.1563	0.0025	0.0389	0.1312	0.0191	0.0174	0.0022	0.001	0.0153	0.0158	0.1401	0.0245	0.1025	0.0394	0.0013
6	rs75577036	18663756	0.96	0.255413023536062	1.07	0.184406357471863	0.0273017791387124	0.0286018294494998	0.0055	0.0048	0.0877	0.0161	0.0442	0.0203	0.0163	0.0234	0.001	0.0301	0.0388	0.1563	0.0025	0.0388	0.1317	0.0191	0.0174	0.0022	0.001	0.0154	0.0156	0.1405	0.0244	0.1025	0.0393	0.0013
6	rs76367176	18665956	0.96	0.255413023536062	1.07	0.184406357471863	0.0271294730075573	0.029172343869827	0.0055	0.0048	0.0877	0.0161	0.0442	0.0203	0.0163	0.0234	0.001	0.0301	0.0388	0.1563	0.0024	0.0388	0.1318	0.019	0.0175	0.0022	0.001	0.0154	0.0155	0.1405	0.0244	0.1025	0.0392	0.0012
6	rs17644486	18673651	0.96	0.255413023536062	1.07	0.184406357471863	0.0296014834802633	0.0295075739799362	0.0055	0.0047	0.0876	0.0161	0.0442	0.0203	0.0163	0.0234	0.001	0.0301	0.0389	0.1563	0.0024	0.0388	0.1319	0.019	0.0175	0.0022	0.001	0.0154	0.0155	0.1407	0.0243	0.1025	0.0392	0.0012
6	rs9297087	18673711	0.96	0.255413023536062	1.07	0.184406357471863	0.029842177620733	0.0295075739799362	0.0055	0.0047	0.0876	0.0161	0.0442	0.0203	0.0163	0.0234	0.001	0.0301	0.0389	0.1563	0.0025	0.0388	0.1319	0.0191	0.0175	0.0022	0.001	0.0154	0.0155	0.1406	0.0243	0.1025	0.0392	0.0012
6	rs79578885	18675340	0.96	0.255413023536062	1.07	0.184406357471863	0.0306661663389184	0.0310627448679823	0.0054	0.0047	0.0876	0.0161	0.0442	0.0203	0.0163	0.0234	0.001	0.0301	0.0392	0.1559	0.0024	0.0388	0.1319	0.0191	0.0175	0.0022	0.001	0.0153	0.0155	0.1406	0.0243	0.1025	0.0395	0.0012
6	rs17644627	18676091	0.96	0.255413023536062	1.07	0.184406357471863	0.0309718716671133	0.0310627448679823	0.0054	0.0047	0.0876	0.0161	0.0442	0.0203	0.0163	0.0235	0.001	0.0301	0.0392	0.1558	0.0024	0.0388	0.132	0.0191	0.0175	0.0022	0.001	0.0153	0.0155	0.1406	0.0243	0.1025	0.0395	0.0012
6	rs113361431	18676595	0.96	0.255413023536062	1.07	0.184406357471863	0.0307600024925473	0.0310627448679823	0.0054	0.0047	0.0876	0.0161	0.0442	0.0203	0.0163	0.0235	0.001	0.0301	0.0392	0.1558	0.0024	0.0388	0.132	0.0191	0.0175	0.0022	0.001	0.0153	0.0155	0.1406	0.0243	0.1025	0.0395	0.0012
6	rs72839289	18682674	0.96	0.255413023536062	1.06	0.212122118160079	0.027118729576114	0.0326548949177395	0.0054	0.0047	0.0876	0.0161	0.0441	0.0203	0.0163	0.0235	0.001	0.0301	0.0392	0.1558	0.0024	0.0388	0.132	0.0191	0.0175	0.0022	0.001	0.0153	0.0155	0.1406	0.0243	0.1025	0.0395	0.0012
6	rs116124118	18691367	0.96	0.255413023536062	1.06	0.212122118160079	0.0263215537732106	0.0319538013725012	0.0053	0.0046	0.0878	0.016	0.0442	0.0201	0.0162	0.0238	0.0011	0.03	0.0389	0.1562	0.0024	0.0385	0.1322	0.019	0.0174	0.0023	0.001	0.0152	0.0152	0.1411	0.0243	0.1028	0.0391	0.0012
6	rs141756703	18696714	0.96	0.255413023536062	1.06	0.212122118160079	0.0272694127388082	0.0316554863022853	0.0053	0.0046	0.0878	0.016	0.0442	0.0201	0.0162	0.0238	0.0011	0.03	0.0389	0.1562	0.0024	0.0385	0.1322	0.019	0.0174	0.0023	0.001	0.0152	0.0151	0.1411	0.0243	0.1028	0.0391	0.0012
6	rs9283929	18697259	0.96	0.255413023536062	1.06	0.212122118160079	0.0274315173929697	0.0317051155793327	0.0053	0.0046	0.0878	0.016	0.0442	0.0201	0.0162	0.0238	0.0011	0.03	0.0389	0.1562	0.0024	0.0385	0.1322	0.019	0.0174	0.0023	0.001	0.0152	0.0151	0.1411	0.0243	0.1028	0.0391	0.0012
6	rs72840716	18699885	0.96	0.255413023536062	1.06	0.212122118160079	0.0271402194606775	0.0317051155793327	0.0053	0.0046	0.0878	0.016	0.0442	0.0201	0.0162	0.0238	0.0011	0.03	0.0389	0.1562	0.0024	0.0385	0.1322	0.019	0.0174	0.0023	0.001	0.0152	0.0151	0.1411	0.0243	0.1028	0.0391	0.0012
6	rs13203591	18701781	0.96	0.255413023536062	1.06	0.212122118160079	0.0271724769542148	0.0317051155793327	0.0053	0.0046	0.0878	0.0159	0.0442	0.0201	0.0162	0.0238	0.0011	0.03	0.0389	0.1562	0.0024	0.0385	0.1322	0.019	0.0174	0.0023	0.001	0.0152	0.0151	0.1411	0.0243	0.1028	0.0391	0.0012
6	rs16881084	18711553	0.97	0.222305343836028	1.06	0.212122118160079	0.0293053823369128	0.032906986185002	0.0053	0.0046	0.0884	0.0156	0.0444	0.0199	0.0162	0.0239	0.0012	0.0302	0.0388	0.1555	0.0024	0.0382	0.1329	0.019	0.0172	0.0022	0.0011	0.0152	0.0151	0.1416	0.0241	0.103	0.0385	0.0013
6	rs16881086	18711848	0.97	0.222305343836028	1.07	0.184406357471863	0.0291016179586612	0.0334138463367034	0.0053	0.0046	0.0886	0.0156	0.0445	0.0198	0.0162	0.0239	0.0012	0.0302	0.0388	0.1554	0.0024	0.0382	0.133	0.019	0.0172	0.0023	0.0011	0.0153	0.015	0.1416	0.024	0.103	0.0383	0.0013
6	rs9465193	18711925	0.97	0.222305343836028	1.04	0.276253925711104	0.0302579998590907	0.0334138463367034	0.0053	0.0046	0.0887	0.0155	0.0445	0.0198	0.0162	0.0239	0.0012	0.0303	0.0388	0.1553	0.0024	0.0382	0.133	0.019	0.0172	0.0023	0.0011	0.0153	0.015	0.1417	0.024	0.103	0.0383	0.0013
6	rs17646144	18715879	0.97	0.222305343836028	1.04	0.276253925711104	0.0343881194257434	0.0349038415136676	0.0052	0.0044	0.0901	0.0154	0.0455	0.0181	0.0161	0.0249	0.0013	0.0303	0.0395	0.153	0.0024	0.0374	0.1338	0.0182	0.0175	0.0024	0.0012	0.016	0.0149	0.1432	0.0235	0.1026	0.0373	0.0012
6	rs16881104	18716933	0.97	0.222305343836028	1.04	0.276253925711104	0.0347832445768728	0.0334647283977128	0.0052	0.0044	0.0901	0.0154	0.0455	0.0181	0.0161	0.0249	0.0013	0.0303	0.0395	0.153	0.0024	0.0374	0.1338	0.0182	0.0175	0.0025	0.0012	0.016	0.0149	0.1432	0.0235	0.1026	0.0373	0.0012
6	rs78566818	18727242	0.97	0.222305343836028	1.04	0.276253925711104	0.0347065232728946	0.0355290906486029	0.0053	0.0044	0.0901	0.0153	0.0455	0.018	0.0161	0.025	0.0014	0.0303	0.0396	0.1529	0.0024	0.0374	0.1338	0.0182	0.0175	0.0025	0.0012	0.0161	0.0149	0.1433	0.0235	0.1027	0.0373	0.0012
6	rs79408043	18742062	0.96	0.255413023536062	1.04	0.276253925711104	0.0373548191325875	0.0343351618345971	0.0053	0.0044	0.0902	0.0153	0.0455	0.0179	0.0161	0.025	0.0014	0.0303	0.0396	0.1529	0.0024	0.0374	0.1338	0.0181	0.0174	0.0025	0.0012	0.0162	0.0149	0.1434	0.0236	0.1028	0.0372	0.0012
6	rs11964903	18744916	0.96	0.255413023536062	1.04	0.276253925711104	0.0419911309423312	0.032353566009896	0.0053	0.0044	0.0902	0.0153	0.0455	0.0179	0.0161	0.0251	0.0014	0.0303	0.0396	0.1528	0.0024	0.0374	0.1338	0.0181	0.0174	0.0025	0.0012	0.0162	0.0149	0.1434	0.0236	0.1028	0.0373	0.0012
6	rs142451653	18747432	0.96	0.255413023536062	1.04	0.276253925711104	0.0396893622108543	0.0319039923282261	0.0053	0.0044	0.0902	0.0153	0.0455	0.0179	0.0164	0.0251	0.0014	0.0303	0.0396	0.1527	0.0024	0.0374	0.1337	0.0181	0.0174	0.0025	0.0012	0.0162	0.0148	0.1433	0.0235	0.1027	0.0375	0.0012
6	rs79592223	18748165	0.96	0.255413023536062	1.04	0.276253925711104	0.0395213588354905	0.032353566009896	0.0053	0.0044	0.0903	0.0152	0.0455	0.0178	0.0163	0.0251	0.0014	0.0303	0.0396	0.1527	0.0024	0.0374	0.1337	0.0181	0.0174	0.0025	0.0012	0.0162	0.0148	0.1434	0.0235	0.1027	0.0375	0.0012
6	rs78962452	18750655	0.96	0.255413023536062	1.04	0.276253925711104	0.0384138390520249	0.032353566009896	0.0053	0.0044	0.0903	0.0152	0.0455	0.0178	0.0163	0.0251	0.0014	0.0303	0.0397	0.1527	0.0024	0.0374	0.1337	0.0181	0.0174	0.0025	0.0012	0.0162	0.0148	0.1433	0.0235	0.1028	0.0375	0.0012
6	rs17646843	18753382	0.96	0.255413023536062	1.04	0.276253925711104	0.0368595997173888	0.0323034698908389	0.0053	0.0044	0.0903	0.0152	0.0455	0.0178	0.0163	0.0251	0.0014	0.0303	0.0397	0.1527	0.0024	0.0373	0.1337	0.0181	0.0175	0.0025	0.0012	0.0162	0.0148	0.1432	0.0235	0.1028	0.0375	0.0012
6	rs9297091	18767825	0.97	0.222305343836028	1.04	0.276253925711104	0.0374490245385385	0.0333629998883935	0.0053	0.0044	0.0904	0.0151	0.0457	0.0176	0.0163	0.0251	0.0014	0.0304	0.0398	0.1527	0.0025	0.0372	0.1336	0.0179	0.0174	0.0025	0.0012	0.0163	0.0148	0.1431	0.0235	0.103	0.0376	0.0012
6	rs16881170	18772867	0.97	0.222305343836028	1.04	0.276253925711104	0.0398016371936823	0.0356337917797721	0.0053	0.0044	0.0905	0.015	0.0459	0.0175	0.0163	0.0252	0.0014	0.0304	0.0399	0.1527	0.0025	0.0371	0.1334	0.0178	0.0173	0.0025	0.0012	0.0164	0.0149	0.1431	0.0235	0.1031	0.0375	0.0012
6	rs6936554	18778753	0.97	0.222305343836028	1.03	0.312927433563081	0.0324349662290522	0.0422266398329332	0.0053	0.0044	0.0914	0.0144	0.0472	0.016	0.0156	0.0254	0.0013	0.0309	0.0408	0.152	0.0024	0.0366	0.1321	0.0164	0.0168	0.0024	0.0013	0.017	0.0151	0.1433	0.0238	0.1044	0.0383	0.0012
6	rs6941968	18780110	0.97	0.222305343836028	1.03	0.312927433563081	0.0322525186847541	0.0435938262259931	0.0053	0.0045	0.0915	0.0143	0.0472	0.0161	0.0156	0.0253	0.0014	0.031	0.0407	0.1522	0.0024	0.0366	0.1321	0.0163	0.0167	0.0024	0.0013	0.0169	0.015	0.1434	0.0238	0.1044	0.0383	0.0012
6	rs114620602	18783640	0.97	0.222305343836028	1.03	0.312927433563081	0.0329127092943	0.0439386527055919	0.0053	0.0045	0.0915	0.0143	0.0473	0.0161	0.0156	0.0253	0.0014	0.031	0.0408	0.1522	0.0024	0.0366	0.1321	0.0163	0.0167	0.0024	0.0013	0.017	0.015	0.1434	0.0238	0.1044	0.0384	0.0012
6	rs12210662	18789683	0.97	0.222305343836028	1.03	0.312927433563081	0.0341222378757166	0.045739439008876	0.0053	0.0045	0.0915	0.0143	0.0473	0.016	0.0156	0.0253	0.0014	0.031	0.0408	0.1522	0.0024	0.0366	0.1321	0.0162	0.0167	0.0024	0.0013	0.017	0.015	0.1432	0.0238	0.1045	0.0384	0.0012
6	rs41441749	18791723	0.97	0.222305343836028	1.03	0.312927433563081	0.0351428387265701	0.0479305133119256	0.0053	0.0045	0.0915	0.0143	0.0473	0.016	0.0156	0.0253	0.0014	0.031	0.0408	0.1522	0.0024	0.0366	0.1321	0.0162	0.0167	0.0024	0.0013	0.017	0.015	0.1432	0.0238	0.1046	0.0384	0.0012
6	rs73728686	18801359	0.97	0.222305343836028	1.03	0.312927433563081	0.0387024634141781	0.0581758570842213	0.0053	0.0044	0.0917	0.0142	0.0474	0.0159	0.0156	0.0254	0.0014	0.031	0.0409	0.1521	0.0024	0.0366	0.1318	0.0162	0.0166	0.0024	0.0013	0.017	0.0152	0.1431	0.0238	0.1047	0.0384	0.0012
6	rs80247175	18804323	0.97	0.222305343836028	1.03	0.312927433563081	0.0382905990172342	0.0616012571642129	0.0052	0.0044	0.0917	0.0142	0.0475	0.0158	0.0156	0.0254	0.0014	0.031	0.0409	0.1521	0.0024	0.0367	0.1319	0.0161	0.0166	0.0023	0.0013	0.017	0.0152	0.1431	0.0238	0.1048	0.0385	0.0012
6	rs72840792	18804959	0.97	0.222305343836028	1.03	0.312927433563081	0.037664968125425	0.0610024421931674	0.0052	0.0044	0.0917	0.0142	0.0475	0.0158	0.0156	0.0254	0.0014	0.031	0.0409	0.152	0.0024	0.0367	0.1319	0.0161	0.0166	0.0023	0.0013	0.017	0.0152	0.1431	0.0238	0.1048	0.0385	0.0012
6	rs6902826	18806284	0.97	0.222305343836028	1.03	0.312927433563081	0.0369929916780639	0.0670320793301974	0.0052	0.0044	0.0919	0.0142	0.0475	0.0157	0.0155	0.0254	0.0014	0.031	0.0409	0.152	0.0024	0.0367	0.1317	0.0161	0.0166	0.0023	0.0013	0.017	0.0154	0.1431	0.0239	0.1049	0.0385	0.0011
6	rs16881366	18817195	0.97	0.222305343836028	1.03	0.312927433563081	0.0361318972737045	0.0638180488440038	0.0052	0.0044	0.0919	0.0142	0.0475	0.0157	0.0156	0.0254	0.0014	0.0311	0.041	0.1519	0.0024	0.0367	0.1316	0.0161	0.0166	0.0023	0.0013	0.017	0.0154	0.1431	0.0239	0.1049	0.0385	0.0012
6	rs80227797	18830485	0.97	0.222305343836028	1.03	0.312927433563081	0.0378817712649095	0.0674471379883101	0.0052	0.0044	0.092	0.0143	0.0475	0.0156	0.0156	0.0253	0.0013	0.0311	0.0409	0.1519	0.0024	0.0367	0.1315	0.016	0.0166	0.0023	0.0013	0.017	0.0155	0.1431	0.0239	0.1052	0.0384	0.0012
6	rs17654741	18834656	0.97	0.222305343836028	1.03	0.312927433563081	0.0381812817633863	0.0723679956772017	0.0052	0.0044	0.0919	0.0143	0.0475	0.0156	0.0156	0.0253	0.0013	0.0312	0.0409	0.1519	0.0024	0.0367	0.1314	0.016	0.0166	0.0023	0.0013	0.0169	0.0155	0.1431	0.0239	0.1052	0.0384	0.0012
6	rs6903728	18837098	0.97	0.222305343836028	1.03	0.312927433563081	0.0386060896054631	0.0758247429028631	0.0052	0.0044	0.092	0.0143	0.0475	0.0155	0.0156	0.0253	0.0013	0.0312	0.0409	0.1519	0.0024	0.0368	0.1314	0.016	0.0166	0.0023	0.0013	0.0169	0.0155	0.143	0.0239	0.1053	0.0384	0.0012
6	rs114709304	18837934	0.97	0.222305343836028	1.03	0.312927433563081	0.03867491112211	0.0764072979413735	0.0051	0.0044	0.092	0.0143	0.0475	0.0156	0.0156	0.0252	0.0013	0.0312	0.0409	0.1519	0.0024	0.0368	0.1314	0.016	0.0167	0.0023	0.0013	0.0169	0.0155	0.143	0.0239	0.1053	0.0384	0.0012
6	rs12203591	18840663	0.97	0.222305343836028	1.03	0.312927433563081	0.0384275492707479	0.0766992598697295	0.0051	0.0044	0.092	0.0143	0.0476	0.0156	0.0156	0.0251	0.0013	0.0312	0.041	0.1519	0.0024	0.0368	0.1314	0.016	0.0167	0.0023	0.0013	0.0169	0.0155	0.143	0.0239	0.1053	0.0384	0.0012
6	rs115611257	18851537	0.97	0.222305343836028	1.03	0.312927433563081	0.0290790394058167	0.0600758931358558	0.0051	0.0044	0.0921	0.0143	0.0476	0.0155	0.0156	0.0251	0.0013	0.0312	0.0409	0.152	0.0024	0.0368	0.1311	0.016	0.0166	0.0023	0.0013	0.0169	0.0156	0.1429	0.0238	0.1054	0.0384	0.0012
6	rs7767781	18854293	0.97	0.222305343836028	1.03	0.312927433563081	0.0290001119024097	0.0687685394845203	0.0051	0.0045	0.0927	0.0144	0.0479	0.0155	0.0158	0.025	0.0014	0.0312	0.0405	0.1522	0.0026	0.0367	0.1305	0.0158	0.0166	0.0024	0.0014	0.0169	0.0158	0.1424	0.0236	0.1058	0.0383	0.0012
6	rs4716313	18862265	0.97	0.222305343836028	1.03	0.312927433563081	0.0295215572749648	0.0614679728446678	0.005	0.0044	0.0935	0.0146	0.0482	0.0154	0.0162	0.0247	0.0014	0.0312	0.0401	0.1533	0.0025	0.0363	0.1295	0.0155	0.0166	0.0024	0.0013	0.0168	0.0162	0.1415	0.0231	0.1064	0.0383	0.0013
6	rs12215987	18863538	0.97	0.222305343836028	1.03	0.312927433563081	0.0296815621817447	0.0622695120060859	0.005	0.0044	0.0935	0.0146	0.0482	0.0154	0.0162	0.0247	0.0014	0.0313	0.0401	0.1533	0.0025	0.0363	0.1295	0.0155	0.0166	0.0024	0.0013	0.0168	0.0162	0.1415	0.0231	0.1064	0.0383	0.0013
6	rs7745822	18877733	0.97	0.222305343836028	1.02	0.35283343175317	0.0323862430660248	0.0686987256224412	0.005	0.0044	0.0935	0.0146	0.0483	0.0154	0.0162	0.0247	0.0014	0.0313	0.0401	0.1533	0.0025	0.0363	0.1295	0.0155	0.0166	0.0024	0.0013	0.0168	0.0163	0.1415	0.0231	0.1064	0.0383	0.0013
6	rs11751435	18894537	0.97	0.222305343836028	1.02	0.35283343175317	0.0308658092884581	0.0731542957249707	0.005	0.0044	0.0935	0.0146	0.0483	0.0155	0.0161	0.0247	0.0013	0.0312	0.0403	0.1533	0.0025	0.0364	0.1295	0.0154	0.0165	0.0023	0.0013	0.0168	0.0163	0.1415	0.0231	0.1064	0.0385	0.0013
6	rs6459639	18895250	0.97	0.222305343836028	1.02	0.35283343175317	0.0311966217416645	0.072439332491911	0.005	0.0044	0.0935	0.0146	0.0483	0.0155	0.016	0.0247	0.0013	0.0312	0.0403	0.1533	0.0025	0.0364	0.1295	0.0154	0.0165	0.0023	0.0013	0.0168	0.0163	0.1415	0.0231	0.1064	0.0385	0.0013
6	rs12055604	18898049	0.97	0.222305343836028	1.02	0.35283343175317	0.0338954831066467	0.0748096758917711	0.005	0.0044	0.0937	0.0146	0.0483	0.0155	0.0161	0.0246	0.0013	0.0312	0.0403	0.1536	0.0025	0.0364	0.1294	0.0154	0.0165	0.0023	0.0013	0.0168	0.0163	0.1412	0.023	0.1065	0.0385	0.0012
6	rs28560473	18901207	0.97	0.222305343836028	1.02	0.35283343175317	0.0346299198788958	0.077211288840029	0.005	0.0044	0.0938	0.0146	0.0483	0.0155	0.0161	0.0246	0.0013	0.0312	0.0403	0.1536	0.0025	0.0364	0.1294	0.0154	0.0165	0.0023	0.0013	0.0168	0.0163	0.1412	0.023	0.1065	0.0385	0.0012
6	rs1318861	18914823	0.97	0.222305343836028	1.02	0.35283343175317	0.035104187628462	0.0714432632550444	0.005	0.0043	0.094	0.0147	0.0483	0.0155	0.0162	0.0246	0.0013	0.0313	0.0404	0.1537	0.0024	0.0363	0.1292	0.0154	0.0165	0.0022	0.0012	0.017	0.0163	0.1411	0.0229	0.1065	0.0384	0.0012
6	rs635928	18915092	0.97	0.222305343836028	1.02	0.35283343175317	0.0355309788856509	0.0710181248424649	0.005	0.0043	0.094	0.0147	0.0483	0.0155	0.0162	0.0246	0.0013	0.0313	0.0404	0.1537	0.0024	0.0363	0.1292	0.0154	0.0165	0.0022	0.0012	0.017	0.0162	0.1411	0.0229	0.1065	0.0384	0.0012
6	rs12190000	18919637	0.97	0.222305343836028	1.03	0.312927433563081	0.0357783360565546	0.0711597208539479	0.005	0.0043	0.094	0.0147	0.0483	0.0155	0.0161	0.0246	0.0013	0.0313	0.0404	0.1537	0.0024	0.0363	0.1292	0.0154	0.0165	0.0022	0.0012	0.017	0.0163	0.1411	0.0229	0.1065	0.0384	0.0012
6	rs16881504	18935714	0.97	0.222305343836028	1.03	0.312927433563081	0.0349113756578753	0.0699598861930661	0.005	0.0043	0.0941	0.0147	0.0483	0.0155	0.0161	0.0246	0.0013	0.0313	0.0404	0.1538	0.0024	0.0363	0.1292	0.0154	0.0165	0.0022	0.0012	0.0169	0.0163	0.141	0.0229	0.1065	0.0384	0.0012
6	rs74467583	18938507	0.97	0.222305343836028	1.03	0.312927433563081	0.0347832445768728	0.0689082558075355	0.0051	0.0043	0.0941	0.0147	0.0483	0.0155	0.0161	0.0246	0.0013	0.0313	0.0404	0.1538	0.0024	0.0363	0.1292	0.0154	0.0165	0.0022	0.0012	0.0169	0.0163	0.141	0.0229	0.1065	0.0384	0.0012
6	rs13212419	18944448	0.97	0.222305343836028	1.03	0.312927433563081	0.0345152356926047	0.0689082558075355	0.0051	0.0043	0.0941	0.0147	0.0483	0.0155	0.0161	0.0246	0.0013	0.0313	0.0404	0.1538	0.0024	0.0363	0.1291	0.0154	0.0165	0.0022	0.0012	0.0169	0.0163	0.141	0.0229	0.1065	0.0384	0.0012
6	rs13190930	19006713	0.97	0.222305343836028	1.03	0.312927433563081	0.0325203552210072	0.065519386739129	0.005	0.0044	0.095	0.015	0.048	0.0155	0.0163	0.0246	0.0013	0.0313	0.0404	0.155	0.0023	0.0361	0.1287	0.0155	0.0167	0.002	0.0012	0.0172	0.0163	0.1396	0.0226	0.1065	0.0382	0.0012
6	rs112756093	19012044	0.97	0.222305343836028	1.04	0.276253925711104	0.0305257898840964	0.0619350029534226	0.005	0.0044	0.0951	0.015	0.048	0.0155	0.0163	0.0246	0.0013	0.0313	0.0404	0.155	0.0023	0.0361	0.1287	0.0155	0.0167	0.002	0.0012	0.0172	0.0163	0.1396	0.0226	0.1065	0.0382	0.0012
6	rs605909	19013071	0.97	0.222305343836028	1.04	0.276253925711104	0.030420804681142	0.063142798584871	0.005	0.0044	0.0951	0.015	0.048	0.0155	0.0163	0.0246	0.0013	0.0313	0.0404	0.1551	0.0023	0.0361	0.1287	0.0155	0.0167	0.002	0.0012	0.0172	0.0162	0.1396	0.0226	0.1065	0.0382	0.0012
6	rs77024785	19025125	0.97	0.222305343836028	1.03	0.312927433563081	0.0281308487423873	0.0620018437431966	0.0049	0.0043	0.0952	0.0152	0.0479	0.0155	0.0165	0.0244	0.0013	0.0311	0.0403	0.155	0.0023	0.036	0.1284	0.0154	0.0167	0.002	0.0012	0.0173	0.016	0.1395	0.0226	0.1072	0.0384	0.0012
6	rs115426374	19030279	0.97	0.222305343836028	1.01	0.39608418712213	0.0282412485099913	0.0642246516088573	0.0049	0.0043	0.0952	0.0152	0.0479	0.0155	0.0167	0.0244	0.0013	0.0311	0.0402	0.155	0.0023	0.036	0.1282	0.0154	0.0167	0.002	0.0012	0.0174	0.0159	0.1395	0.0226	0.1075	0.0384	0.0012
6	rs16881620	19036227	0.97	0.222305343836028	1.01	0.39608418712213	0.028219144062122	0.0608033889332652	0.0049	0.0043	0.0952	0.0153	0.0479	0.0154	0.0168	0.0245	0.0013	0.0311	0.0402	0.155	0.0023	0.036	0.1281	0.0154	0.0167	0.002	0.0012	0.0174	0.0159	0.1395	0.0226	0.1075	0.0384	0.0012
6	rs115750435	19051664	0.97	0.222305343836028	1.01	0.39608418712213	0.026458520954306	0.0572679468469331	0.0048	0.0043	0.0953	0.0153	0.0478	0.0154	0.0168	0.0246	0.0013	0.0311	0.0401	0.1549	0.0023	0.0359	0.1281	0.0153	0.0167	0.002	0.0012	0.0175	0.0158	0.1393	0.0226	0.1078	0.0384	0.0012
6	rs2064081	19071311	0.97	0.222305343836028	1.01	0.39608418712213	0.0264163233278046	0.0564303715929338	0.0048	0.0043	0.0953	0.0153	0.0478	0.0153	0.0167	0.0246	0.0014	0.0311	0.04	0.155	0.0023	0.0359	0.1282	0.0153	0.0167	0.002	0.0012	0.0175	0.0157	0.1393	0.0226	0.1079	0.0384	0.0012
6	rs62404373	19073370	0.97	0.222305343836028	1.01	0.39608418712213	0.0258721036598073	0.0560455860480293	0.0048	0.0043	0.0952	0.0153	0.0478	0.0153	0.0167	0.0247	0.0014	0.0311	0.04	0.1549	0.0023	0.0359	0.1282	0.0153	0.0167	0.002	0.0012	0.0175	0.0157	0.1393	0.0226	0.1079	0.0384	0.0012
6	rs78270985	19083385	0.97	0.222305343836028	1.01	0.39608418712213	0.0246166964851421	0.0582409414677348	0.0047	0.0043	0.0952	0.0154	0.0479	0.0153	0.0167	0.0247	0.0014	0.0311	0.04	0.1548	0.0023	0.0359	0.1283	0.0153	0.0167	0.002	0.0012	0.0175	0.0155	0.1393	0.0227	0.108	0.0385	0.0013
6	rs1322530	19088617	0.97	0.222305343836028	1.01	0.39608418712213	0.0235314219285327	0.0625376679516786	0.0047	0.0042	0.0952	0.0154	0.048	0.0153	0.0167	0.0248	0.0014	0.0311	0.04	0.1546	0.0023	0.0358	0.1284	0.0154	0.0168	0.002	0.0012	0.0176	0.0152	0.1391	0.0228	0.1083	0.0385	0.0013
6	rs113517509	19103094	0.97	0.222305343836028	1.01	0.39608418712213	0.0229446100596357	0.0603400063791528	0.0047	0.0042	0.0952	0.0153	0.048	0.0151	0.0166	0.0248	0.0014	0.0311	0.0401	0.1547	0.0023	0.0356	0.1285	0.0152	0.0167	0.0021	0.0012	0.0177	0.0152	0.1391	0.0229	0.1084	0.0385	0.0013
6	rs72828543	19106781	0.97	0.222305343836028	1.01	0.39608418712213	0.023097499025972	0.0606046119938404	0.0047	0.0042	0.0952	0.0153	0.048	0.0151	0.0166	0.0248	0.0014	0.0311	0.0401	0.1547	0.0023	0.0356	0.1285	0.0152	0.0167	0.0021	0.0012	0.0177	0.0152	0.1391	0.0229	0.1084	0.0385	0.0013
6	rs13202945	19112654	0.97	0.222305343836028	1.01	0.39608418712213	0.0228874646913739	0.0644963240392324	0.0046	0.0042	0.0952	0.0153	0.048	0.0151	0.0166	0.0248	0.0014	0.0311	0.0401	0.1547	0.0023	0.0357	0.1285	0.0152	0.0167	0.0021	0.0012	0.0176	0.0152	0.1391	0.0229	0.1085	0.0385	0.0013
6	rs2205742	19123176	0.97	0.222305343836028	1.01	0.39608418712213	0.0224527451171038	0.0630754403159176	0.0046	0.0042	0.0953	0.0153	0.048	0.0151	0.0166	0.0248	0.0014	0.0311	0.0401	0.1547	0.0023	0.0357	0.1285	0.0152	0.0167	0.0021	0.0012	0.0176	0.0152	0.139	0.0229	0.1085	0.0385	0.0013
6	rs9383466	19133505	0.97	0.222305343836028	1.01	0.39608418712213	0.0219777576127306	0.0612017715002894	0.0046	0.0042	0.0953	0.0153	0.0479	0.0151	0.0166	0.0248	0.0013	0.0311	0.0401	0.1547	0.0023	0.0356	0.1284	0.0152	0.0167	0.0021	0.0012	0.0176	0.0152	0.1389	0.0229	0.1085	0.0385	0.0013
6	rs34047099	19138483	0.97	0.222305343836028	1.01	0.39608418712213	0.0229446100596357	0.0553430878808383	0.0046	0.0042	0.0953	0.0154	0.0479	0.0151	0.0167	0.0249	0.0013	0.0311	0.0402	0.1545	0.0023	0.0356	0.1282	0.0152	0.0168	0.0021	0.0012	0.0177	0.0155	0.1389	0.0229	0.1083	0.0385	0.0013
6	rs12207411	19142909	0.97	0.222305343836028	1.01	0.39608418712213	0.0250708249556957	0.0531959351761616	0.0045	0.0043	0.0953	0.0154	0.0478	0.0152	0.0167	0.0249	0.0013	0.0311	0.0402	0.1544	0.0023	0.0355	0.1281	0.0152	0.0168	0.0021	0.0012	0.0177	0.0157	0.139	0.023	0.1082	0.0385	0.0013
6	rs17217928	19146978	0.97	0.222305343836028	1.01	0.39608418712213	0.0256855954275815	0.0514553751947247	0.0045	0.0043	0.0953	0.0154	0.0479	0.0152	0.0167	0.0249	0.0013	0.0311	0.0403	0.1543	0.0023	0.0355	0.128	0.0152	0.0168	0.0021	0.0012	0.0178	0.0158	0.1389	0.023	0.1081	0.0385	0.0013
6	rs75582712	19150969	0.97	0.222305343836028	1.01	0.39608418712213	0.0264163233278046	0.0505333042179691	0.0045	0.0043	0.0953	0.0154	0.0479	0.0152	0.0167	0.0249	0.0013	0.0311	0.0403	0.1542	0.0023	0.0355	0.128	0.0153	0.0168	0.0021	0.0012	0.0178	0.0158	0.1389	0.0231	0.108	0.0385	0.0013
6	rs115855572	19164436	0.97	0.222305343836028	1.01	0.39608418712213	0.0305725316992462	0.0499835545928591	0.0045	0.0043	0.0952	0.0155	0.0479	0.0152	0.0168	0.025	0.0013	0.0311	0.0404	0.1541	0.0023	0.0355	0.128	0.0153	0.0169	0.0021	0.0012	0.018	0.0159	0.1389	0.0232	0.1075	0.0385	0.0014
6	rs12206314	19167150	0.97	0.222305343836028	1.01	0.39608418712213	0.0313391579224409	0.0501054942421736	0.0045	0.0043	0.0952	0.0155	0.0479	0.0152	0.0168	0.025	0.0013	0.0311	0.0404	0.1541	0.0023	0.0355	0.128	0.0153	0.0169	0.0021	0.0012	0.018	0.016	0.1389	0.0232	0.1074	0.0385	0.0014
6	rs9348366	19168445	0.97	0.222305343836028	1.01	0.39608418712213	0.0326916050558217	0.0503497626965575	0.0045	0.0043	0.0952	0.0155	0.0479	0.0152	0.0168	0.025	0.0013	0.0311	0.0404	0.1541	0.0023	0.0355	0.128	0.0153	0.0169	0.0021	0.0012	0.018	0.016	0.1389	0.0232	0.1074	0.0385	0.0014
6	rs4144554	19171097	0.97	0.222305343836028	1.01	0.39608418712213	0.0330236526549347	0.0499226334494273	0.0045	0.0043	0.0952	0.0155	0.0479	0.0152	0.0168	0.025	0.0013	0.0311	0.0404	0.1539	0.0023	0.0354	0.128	0.0153	0.0168	0.0021	0.0012	0.018	0.016	0.139	0.0232	0.1074	0.0385	0.0014
6	rs4582372	19171741	0.97	0.222305343836028	1.01	0.39608418712213	0.033221530410266	0.0481101441270902	0.0045	0.0043	0.0952	0.0155	0.0479	0.0152	0.0168	0.025	0.0014	0.031	0.0404	0.1539	0.0023	0.0354	0.128	0.0153	0.0168	0.0021	0.0012	0.018	0.016	0.139	0.0232	0.1074	0.0385	0.0014
6	rs6913098	19172951	0.97	0.222305343836028	1.02	0.35283343175317	0.032325411216046	0.0462682393468934	0.0045	0.0043	0.0952	0.0155	0.0479	0.0152	0.0168	0.025	0.0014	0.031	0.0404	0.1539	0.0023	0.0354	0.1279	0.0153	0.0168	0.0022	0.0012	0.018	0.016	0.1389	0.0232	0.1074	0.0385	0.0014
6	rs116558020	19175873	0.97	0.222305343836028	1.03	0.312927433563081	0.0322646594364632	0.045739439008876	0.0045	0.0043	0.0953	0.0155	0.0479	0.0152	0.0168	0.025	0.0014	0.031	0.0404	0.1539	0.0023	0.0354	0.1279	0.0153	0.0168	0.0022	0.0012	0.018	0.0161	0.1388	0.0232	0.1073	0.0385	0.0015
6	rs12523894	19178727	0.97	0.222305343836028	1.03	0.312927433563081	0.0326793520439646	0.0451550381444514	0.0045	0.0043	0.0953	0.0155	0.0479	0.0152	0.0168	0.0251	0.0014	0.0309	0.0404	0.1538	0.0023	0.0354	0.1279	0.0154	0.0168	0.0022	0.0012	0.0181	0.0161	0.1388	0.0233	0.1073	0.0385	0.0015
6	rs2744028	19187440	0.97	0.222305343836028	1.02	0.35283343175317	0.0335198983050292	0.0448640863199299	0.0045	0.0042	0.0953	0.0155	0.0479	0.0152	0.0168	0.025	0.0014	0.0309	0.0404	0.1538	0.0024	0.0353	0.1279	0.0154	0.0168	0.0022	0.0012	0.0181	0.0161	0.1387	0.0232	0.1072	0.0385	0.0015
6	rs9366274	19194185	0.97	0.222305343836028	1.02	0.35283343175317	0.0391173740284798	0.0435364726885953	0.0046	0.0042	0.0953	0.0156	0.0479	0.0152	0.0169	0.0251	0.0015	0.0309	0.0402	0.1533	0.0025	0.0352	0.1276	0.0155	0.0168	0.0023	0.0013	0.0181	0.0162	0.1383	0.0231	0.1072	0.0385	0.0017
6	rs74645496	19206425	0.97	0.222305343836028	1	0.442785362986439	0.0339457819427789	0.0281304315236123	0.0046	0.0044	0.0952	0.016	0.0483	0.0155	0.0173	0.0255	0.0017	0.0314	0.0401	0.1517	0.0028	0.0352	0.1265	0.0161	0.0171	0.0024	0.0013	0.0183	0.0168	0.1366	0.0233	0.1066	0.0389	0.0018
6	rs9465275	19212088	0.96	0.255413023536062	1	0.442785362986439	0.0415699361227973	0.00748459053134696	0.0047	0.0049	0.095	0.017	0.0492	0.0161	0.0184	0.0264	0.0023	0.033	0.0399	0.1464	0.0036	0.0353	0.1233	0.0176	0.0178	0.0024	0.0016	0.0193	0.0184	0.1319	0.0235	0.1052	0.04	0.0021
6	rs9460309	19220652	0.96	0.255413023536062	1	0.442785362986439	0.0439602700502654	0.00675142240247479	0.0047	0.005	0.095	0.0171	0.0493	0.0162	0.0185	0.0265	0.0024	0.0331	0.0399	0.1458	0.0036	0.0353	0.1229	0.0177	0.018	0.0025	0.0016	0.0194	0.0185	0.1314	0.0235	0.1051	0.0401	0.0021
6	rs78576918	19232296	0.96	0.255413023536062	1	0.442785362986439	0.045574071682403	0.00665970559639874	0.0047	0.005	0.095	0.0171	0.0493	0.0162	0.0185	0.0265	0.0024	0.0332	0.0399	0.1457	0.0037	0.0354	0.1228	0.0178	0.0181	0.0025	0.0016	0.0194	0.0186	0.1312	0.0235	0.105	0.0402	0.0021
6	rs74691684	19233910	0.96	0.255413023536062	1	0.442785362986439	0.0460225038937249	0.00652336745166556	0.0047	0.005	0.0951	0.0171	0.0493	0.0162	0.0185	0.0265	0.0024	0.0332	0.0399	0.1456	0.0037	0.0354	0.1228	0.0178	0.0181	0.0025	0.0016	0.0194	0.0186	0.1312	0.0235	0.105	0.0402	0.0021
6	rs62403385	19237406	0.96	0.255413023536062	1	0.442785362986439	0.0477506812455978	0.00636618263033342	0.0047	0.005	0.095	0.0171	0.0493	0.0162	0.0185	0.0266	0.0024	0.0332	0.0399	0.1456	0.0037	0.0354	0.1228	0.0178	0.0181	0.0025	0.0016	0.0194	0.0186	0.1312	0.0235	0.105	0.0402	0.0021
6	rs115934170	19245366	0.96	0.255413023536062	1	0.442785362986439	0.0491158013442697	0.00643330011585636	0.0047	0.0049	0.0951	0.0171	0.0493	0.0162	0.0186	0.0266	0.0024	0.0332	0.0399	0.1456	0.0037	0.0354	0.1227	0.0178	0.0181	0.0025	0.0016	0.0194	0.0186	0.1311	0.0235	0.105	0.0402	0.0021
6	rs9465317	19253687	0.96	0.255413023536062	1	0.442785362986439	0.0522450287872228	0.00625514496233308	0.0047	0.005	0.0952	0.0171	0.0493	0.0162	0.0186	0.0266	0.0024	0.0332	0.0399	0.1455	0.0037	0.0354	0.1228	0.0178	0.0181	0.0025	0.0015	0.0195	0.0187	0.1311	0.0235	0.105	0.0402	0.0021
6	rs12527470	19254718	0.96	0.255413023536062	0.99	0.493036143459036	0.050407966161575	0.0066140946012064	0.0047	0.005	0.0952	0.0171	0.0493	0.0162	0.0186	0.0266	0.0024	0.0333	0.0398	0.1454	0.0037	0.0354	0.1227	0.0178	0.0181	0.0025	0.0016	0.0195	0.0187	0.1311	0.0235	0.105	0.0402	0.0021
6	rs4712374	19256851	0.96	0.255413023536062	0.99	0.493036143459036	0.0464895437167589	0.00689023455610279	0.0047	0.005	0.0952	0.0171	0.0492	0.0162	0.0186	0.0266	0.0023	0.0333	0.0398	0.1454	0.0037	0.0354	0.1226	0.0178	0.018	0.0025	0.0016	0.0195	0.0187	0.131	0.0235	0.1052	0.0402	0.0021
6	rs72830542	19266181	0.96	0.255413023536062	0.99	0.493036143459036	0.0412235588801556	0.0141866110233207	0.0047	0.0049	0.0953	0.0172	0.0492	0.0162	0.0186	0.0266	0.0024	0.0333	0.0399	0.1454	0.0037	0.0355	0.1223	0.0178	0.0182	0.0025	0.0016	0.0195	0.0187	0.1307	0.0235	0.105	0.0403	0.0021
6	rs62404485	19270573	0.96	0.255413023536062	0.99	0.493036143459036	0.0399282076076442	0.014868401034638	0.0047	0.0049	0.0953	0.0172	0.0491	0.0163	0.0186	0.0266	0.0024	0.0333	0.0398	0.1454	0.0038	0.0356	0.1222	0.0179	0.0183	0.0025	0.0016	0.0195	0.0188	0.1306	0.0235	0.1049	0.0403	0.0021
6	rs78755387	19284483	0.96	0.255413023536062	0.99	0.493036143459036	0.0397174104918514	0.0167886413174673	0.0047	0.0049	0.0953	0.0173	0.0491	0.0163	0.0187	0.0266	0.0024	0.0333	0.0398	0.1453	0.0038	0.0356	0.1221	0.0179	0.0183	0.0025	0.0016	0.0195	0.0188	0.1304	0.0235	0.1048	0.0402	0.0021
6	rs112292112	19293315	0.96	0.255413023536062	0.99	0.493036143459036	0.0392007225360027	0.0170829219298048	0.0047	0.0049	0.0954	0.0173	0.049	0.0163	0.0187	0.0267	0.0024	0.0333	0.0397	0.1453	0.0038	0.0357	0.122	0.018	0.0184	0.0025	0.0016	0.0195	0.0189	0.1302	0.0235	0.1048	0.0402	0.0021
6	rs7756755	19299370	0.96	0.255413023536062	0.98	0.546929419532092	0.0389648858339945	0.0239238420619822	0.0047	0.0049	0.0954	0.0175	0.0489	0.0165	0.0189	0.0267	0.0024	0.0334	0.0396	0.1452	0.0038	0.0359	0.1217	0.0183	0.0185	0.0024	0.0016	0.0196	0.0191	0.1298	0.0235	0.1046	0.0401	0.0021
6	rs114925429	19303164	0.96	0.255413023536062	0.98	0.546929419532092	0.0381403434279139	0.0351637452472248	0.0047	0.0049	0.0953	0.0176	0.0488	0.0166	0.019	0.0267	0.0023	0.0334	0.0395	0.1452	0.0038	0.0359	0.1215	0.0184	0.0186	0.0024	0.0015	0.0196	0.0192	0.1296	0.0236	0.1045	0.0401	0.0021
6	rs78375027	19304147	0.96	0.255413023536062	0.98	0.546929419532092	0.0378817712649095	0.0348001270654683	0.0047	0.0049	0.0953	0.0176	0.0487	0.0166	0.019	0.0268	0.0023	0.0334	0.0395	0.1452	0.0038	0.0359	0.1215	0.0185	0.0186	0.0024	0.0015	0.0196	0.0192	0.1296	0.0236	0.1045	0.0401	0.0021
6	rs17511351	19304833	0.96	0.255413023536062	0.98	0.546929419532092	0.0377868140320273	0.0324036979654317	0.0047	0.0049	0.0953	0.0176	0.0487	0.0166	0.019	0.0268	0.0023	0.0334	0.0395	0.1452	0.0038	0.0359	0.1215	0.0185	0.0186	0.0024	0.0015	0.0196	0.0192	0.1295	0.0236	0.1045	0.0401	0.0021
6	rs11755547	19308062	0.96	0.255413023536062	0.98	0.546929419532092	0.0368862514099846	0.0326548949177395	0.0048	0.0049	0.0953	0.0177	0.0487	0.0166	0.0191	0.0268	0.0023	0.0334	0.0394	0.1452	0.0038	0.0359	0.1214	0.0186	0.0186	0.0024	0.0015	0.0196	0.0192	0.1294	0.0237	0.1045	0.04	0.0021
6	rs10081157	19334386	0.96	0.255413023536062	0.98	0.546929419532092	0.033134857214705	0.0356337917797721	0.0048	0.0049	0.0948	0.0181	0.0482	0.017	0.0197	0.0271	0.0024	0.0336	0.0391	0.145	0.0038	0.0363	0.1206	0.0193	0.0191	0.0024	0.0015	0.0198	0.0196	0.128	0.024	0.104	0.0396	0.002
6	rs12212944	19336717	0.96	0.255413023536062	0.98	0.546929419532092	0.0323011008984632	0.0491336170137202	0.0048	0.0049	0.0947	0.0182	0.0482	0.017	0.0198	0.0271	0.0024	0.0336	0.0391	0.145	0.0038	0.0363	0.1205	0.0194	0.0192	0.0024	0.0015	0.0198	0.0196	0.1279	0.024	0.104	0.0396	0.002
6	rs72832630	19338723	0.96	0.255413023536062	0.98	0.546929419532092	0.0319018275358731	0.0444002990420635	0.0048	0.0049	0.0947	0.0182	0.0482	0.0171	0.0198	0.0271	0.0024	0.0336	0.0391	0.1449	0.0038	0.0363	0.1204	0.0194	0.0192	0.0024	0.0015	0.0198	0.0197	0.1278	0.024	0.104	0.0396	0.002
6	rs114438118	19339306	0.96	0.255413023536062	0.98	0.546929419532092	0.0319862311905518	0.0662051806236194	0.0048	0.0049	0.0947	0.0182	0.0482	0.0171	0.0198	0.0271	0.0024	0.0336	0.0391	0.1449	0.0038	0.0363	0.1204	0.0194	0.0192	0.0024	0.0015	0.0198	0.0197	0.1277	0.0241	0.104	0.0396	0.002
6	rs72832642	19353117	0.96	0.255413023536062	0.98	0.546929419532092	0.0303625894998186	0.104852248394759	0.0049	0.005	0.0947	0.0184	0.048	0.0172	0.0201	0.0271	0.0024	0.034	0.0391	0.1444	0.0039	0.0364	0.1198	0.0197	0.0194	0.0025	0.0015	0.0198	0.0198	0.1268	0.0242	0.1036	0.0396	0.0021
6	rs12193482	19368281	0.96	0.255413023536062	0.98	0.546929419532092	0.0270650577296152	0.135662050367464	0.0051	0.0051	0.0943	0.0192	0.0475	0.0178	0.0209	0.0272	0.0026	0.0345	0.0389	0.1432	0.004	0.0368	0.1181	0.0206	0.0202	0.0025	0.0017	0.0198	0.0203	0.1245	0.0246	0.1028	0.0396	0.0024
6	rs78890492	19368837	0.96	0.255413023536062	0.98	0.546929419532092	0.0270007511429641	0.133299183761974	0.0051	0.0051	0.0943	0.0192	0.0475	0.0178	0.0209	0.0272	0.0026	0.0345	0.0389	0.1432	0.004	0.0368	0.1181	0.0206	0.0202	0.0025	0.0017	0.0198	0.0203	0.1245	0.0246	0.1028	0.0396	0.0024
6	rs116454907	19372268	0.96	0.255413023536062	0.98	0.546929419532092	0.0270114613631808	0.138223683378998	0.0051	0.0051	0.0943	0.0193	0.0475	0.0179	0.0209	0.0272	0.0027	0.0345	0.0388	0.1432	0.004	0.0368	0.118	0.0207	0.0202	0.0025	0.0017	0.0198	0.0204	0.1244	0.0246	0.1028	0.0396	0.0024
6	rs1542816	19373653	0.96	0.255413023536062	0.98	0.546929419532092	0.0255103308046789	0.126658493928512	0.0052	0.0051	0.0942	0.0193	0.0475	0.0179	0.021	0.0272	0.0027	0.0345	0.0388	0.1431	0.0041	0.0369	0.1179	0.0208	0.0203	0.0025	0.0017	0.0198	0.0204	0.1242	0.0247	0.1027	0.0396	0.0024
6	rs113582635	19375144	0.96	0.255413023536062	0.98	0.546929419532092	0.0258409521448236	0.142469961976645	0.0052	0.0051	0.0942	0.0194	0.0475	0.018	0.021	0.0272	0.0027	0.0345	0.0388	0.143	0.0041	0.0369	0.1178	0.0208	0.0203	0.0025	0.0017	0.0198	0.0204	0.1241	0.0247	0.1027	0.0396	0.0024
6	rs114263411	19376219	0.96	0.255413023536062	0.98	0.546929419532092	0.0240006871827741	0.148455028124597	0.0053	0.0051	0.0941	0.0194	0.0475	0.018	0.021	0.0272	0.0027	0.0346	0.0388	0.1429	0.0041	0.037	0.1177	0.0209	0.0204	0.0025	0.0017	0.0198	0.0205	0.124	0.0247	0.1026	0.0396	0.0024
6	rs9356691	19377015	0.96	0.255413023536062	0.98	0.546929419532092	0.0236676049998119	0.150722260023125	0.0053	0.0051	0.0941	0.0195	0.0475	0.018	0.0211	0.0272	0.0027	0.0346	0.0387	0.1428	0.0041	0.037	0.1176	0.0209	0.0204	0.0025	0.0017	0.0198	0.0205	0.1239	0.0247	0.1026	0.0396	0.0025
6	rs10946313	19381386	0.96	0.255413023536062	0.96	0.665984986819169	0.0260491345254186	0.162630296000759	0.0054	0.0052	0.094	0.0197	0.0474	0.0181	0.0212	0.0273	0.0027	0.0347	0.0387	0.1425	0.0041	0.0371	0.1174	0.021	0.0206	0.0024	0.0017	0.0197	0.0208	0.1233	0.0248	0.1023	0.0394	0.0025
6	rs62402849	19389651	0.96	0.255413023536062	0.96	0.665984986819169	0.0320707912532806	0.239426796864417	0.0057	0.0055	0.0931	0.021	0.0468	0.0191	0.0222	0.0276	0.0031	0.0361	0.038	0.1409	0.0042	0.0374	0.1166	0.0222	0.0215	0.0026	0.0018	0.0198	0.0217	0.1193	0.0251	0.1011	0.0391	0.0026
6	rs9366294	19398138	0.96	0.255413023536062	0.95	0.731303845289611	0.0296014834802633	0.321167317112758	0.0058	0.0055	0.0928	0.0213	0.0467	0.0193	0.0223	0.0277	0.0032	0.0361	0.038	0.1406	0.0042	0.0374	0.1165	0.0224	0.0216	0.0026	0.0018	0.0198	0.0216	0.1189	0.0252	0.101	0.0391	0.0027
6	rs12524613	19398446	0.96	0.255413023536062	0.95	0.731303845289611	0.0288314913624827	0.306225787468141	0.0058	0.0055	0.0928	0.0213	0.0467	0.0193	0.0223	0.0277	0.0032	0.0361	0.038	0.1405	0.0042	0.0375	0.1165	0.0224	0.0216	0.0026	0.0018	0.0198	0.0216	0.1188	0.0252	0.101	0.0391	0.0027
6	rs2101874	19400053	0.96	0.255413023536062	0.95	0.731303845289611	0.0287082775139608	0.308381560662893	0.0058	0.0055	0.0927	0.0213	0.0467	0.0193	0.0223	0.0277	0.0032	0.0362	0.038	0.1404	0.0043	0.0375	0.1165	0.0224	0.0216	0.0026	0.0018	0.0198	0.0216	0.1189	0.0252	0.101	0.0391	0.0027
6	rs9465379	19408035	0.96	0.255413023536062	0.95	0.731303845289611	0.0298191951370272	0.368473550370898	0.0059	0.0055	0.0926	0.0213	0.0466	0.0193	0.0223	0.0277	0.0032	0.0361	0.0381	0.1402	0.0044	0.0375	0.1165	0.0224	0.0216	0.0026	0.0018	0.0198	0.0216	0.1188	0.0252	0.101	0.0391	0.0027
6	rs7742106	19432363	0.96	0.255413023536062	0.95	0.731303845289611	0.0303276980549279	0.556061327388768	0.0059	0.0055	0.0924	0.0214	0.0464	0.0198	0.0223	0.028	0.0033	0.036	0.0383	0.1394	0.0044	0.0375	0.1161	0.0226	0.0217	0.0026	0.0019	0.0198	0.0216	0.1186	0.0255	0.1013	0.0389	0.0028
6	rs79836858	19438843	0.97	0.222305343836028	0.95	0.731303845289611	0.0366203346143456	0.658365309135159	0.0061	0.0055	0.0919	0.0214	0.0462	0.0198	0.0224	0.028	0.0033	0.036	0.0385	0.1385	0.0045	0.0375	0.1157	0.0227	0.0218	0.0026	0.002	0.0197	0.0218	0.1183	0.0257	0.1015	0.039	0.0029
6	rs17819890	19441130	0.97	0.222305343836028	0.95	0.731303845289611	0.034693747854546	0.647253618179631	0.0061	0.0055	0.0918	0.0214	0.0463	0.0198	0.0224	0.028	0.0033	0.0361	0.0385	0.1385	0.0045	0.0375	0.1155	0.0227	0.0218	0.0026	0.002	0.0197	0.0218	0.1182	0.0258	0.1015	0.039	0.0029
6	rs10946316	19448722	0.97	0.222305343836028	0.95	0.731303845289611	0.0454201312919698	0.967880106638264	0.0062	0.0055	0.0917	0.0214	0.0463	0.0198	0.0224	0.0282	0.0033	0.0361	0.0385	0.1382	0.0045	0.0374	0.1151	0.0228	0.0218	0.0026	0.002	0.0197	0.0219	0.118	0.0259	0.1016	0.039	0.003
6	rs4577780	19449616	0.97	0.222305343836028	0.95	0.731303845289611	0.0588803962230065	1.16410923640902	0.0062	0.0055	0.0916	0.0214	0.0464	0.0198	0.0224	0.0282	0.0033	0.036	0.0385	0.1381	0.0045	0.0374	0.1151	0.0228	0.0219	0.0027	0.002	0.0197	0.0219	0.118	0.0259	0.1016	0.039	0.003
6	rs4435931	19449968	0.97	0.222305343836028	0.94	0.800578923638966	0.070820819171508	1.31068794143393	0.0062	0.0055	0.0917	0.0214	0.0464	0.0199	0.0225	0.0281	0.0033	0.036	0.0385	0.1381	0.0044	0.0375	0.1151	0.0228	0.0219	0.0027	0.002	0.0197	0.0219	0.1179	0.0259	0.1016	0.0389	0.003
6	rs78457657	19450674	0.97	0.222305343836028	0.94	0.800578923638966	0.195694876447403	1.39397724470985	0.0063	0.0055	0.0914	0.0215	0.0463	0.02	0.0225	0.0282	0.0034	0.036	0.0385	0.1377	0.0044	0.0375	0.1149	0.023	0.022	0.0027	0.0021	0.0197	0.0219	0.1176	0.026	0.1015	0.0388	0.0031
6	rs10498696	19452627	0.98	0.192372589028169	0.94	0.800578923638966	0.0898505719870831	0.963112158368874	0.0069	0.0054	0.0897	0.0218	0.0458	0.0212	0.0232	0.0284	0.004	0.0363	0.0385	0.1356	0.005	0.0377	0.1134	0.0242	0.0229	0.0032	0.0026	0.0197	0.0222	0.1153	0.0265	0.1008	0.0385	0.0039
6	rs62404804	19452769	0.98	0.192372589028169	0.94	0.800578923638966	0.0865194218569478	0.953431619333614	0.0072	0.0054	0.0891	0.022	0.0456	0.0216	0.0235	0.0285	0.0043	0.0364	0.0384	0.1348	0.0052	0.0377	0.1131	0.0246	0.0233	0.0033	0.0028	0.0196	0.0222	0.1145	0.0267	0.1005	0.0387	0.0042
6	rs62402530	19453276	0.98	0.192372589028169	0.94	0.800578923638966	0.120483949317992	1.01837745362049	0.0079	0.0053	0.087	0.0226	0.045	0.0225	0.0243	0.0291	0.0051	0.0369	0.0376	0.1317	0.0059	0.0383	0.1117	0.026	0.0247	0.0038	0.0033	0.0195	0.0223	0.1118	0.0274	0.0997	0.0382	0.0052
6	rs4235994	19455905	0.96	0.255413023536062	0.94	0.800578923638966	0.272818659843426	1.53500887051033	0.0092	0.0053	0.0851	0.0234	0.044	0.0237	0.0257	0.0296	0.0059	0.0376	0.0367	0.128	0.0068	0.0394	0.1094	0.0278	0.0267	0.0045	0.0037	0.0191	0.022	0.1076	0.029	0.0985	0.0375	0.0062
6	rs4507577	19456474	0.96	0.255413023536062	0.94	0.800578923638966	0.278356432123817	1.62317362566576	0.0092	0.0052	0.0851	0.0234	0.0439	0.0238	0.0257	0.0295	0.0059	0.0376	0.0366	0.1278	0.0068	0.0394	0.1095	0.0278	0.0268	0.0045	0.0037	0.0191	0.0221	0.1075	0.0291	0.0986	0.0376	0.0062
6	rs80036290	19456769	0.96	0.255413023536062	0.94	0.800578923638966	0.293159692476369	1.71382844644764	0.0093	0.0052	0.085	0.0235	0.0439	0.0238	0.0257	0.0295	0.0059	0.0376	0.0366	0.1277	0.0069	0.0393	0.1096	0.0279	0.0268	0.0046	0.0037	0.0191	0.0219	0.1075	0.0291	0.0986	0.0377	0.0062
6	rs13220516	19457709	0.96	0.255413023536062	0.93	0.873875650440679	0.275045168597903	1.53828607223924	0.0093	0.0052	0.0848	0.0235	0.0438	0.0239	0.0256	0.0295	0.0059	0.0377	0.0366	0.1274	0.007	0.0393	0.1098	0.0279	0.0268	0.0046	0.0038	0.019	0.0219	0.1074	0.0291	0.0986	0.0378	0.0062
6	rs4712401	19457944	0.96	0.255413023536062	0.93	0.873875650440679	0.282348659983995	1.59242912434275	0.0093	0.0052	0.0846	0.0235	0.0436	0.0239	0.0257	0.0295	0.0059	0.0376	0.0365	0.1275	0.007	0.0392	0.1099	0.028	0.0268	0.0046	0.0038	0.019	0.022	0.1075	0.0291	0.0989	0.0378	0.0062
6	rs77058011	19461457	0.96	0.255413023536062	0.93	0.873875650440679	0.367560128695766	1.791600078613	0.0095	0.0052	0.0842	0.0237	0.0433	0.0242	0.026	0.0294	0.006	0.0377	0.0364	0.126	0.0071	0.0391	0.1103	0.0285	0.0273	0.0045	0.0038	0.019	0.022	0.1073	0.0293	0.0987	0.0375	0.0063
6	rs71558167	19462946	0.96	0.255413023536062	0.93	0.873875650440679	0.363888513266512	1.78665850304334	0.0095	0.0052	0.0842	0.0237	0.0433	0.0243	0.026	0.0294	0.006	0.0377	0.0364	0.1259	0.0071	0.0391	0.1104	0.0286	0.0273	0.0045	0.0038	0.019	0.022	0.1073	0.0293	0.0986	0.0375	0.0063
6	rs9283867	19468243	0.96	0.255413023536062	0.93	0.873875650440679	0.340016289313266	1.75793098424194	0.0095	0.0053	0.0842	0.0237	0.0433	0.0243	0.026	0.0294	0.006	0.0377	0.0364	0.1258	0.0071	0.0391	0.1104	0.0287	0.0274	0.0045	0.0038	0.0191	0.022	0.1073	0.0294	0.0986	0.0375	0.0063
6	rs4499921	19472030	0.96	0.255413023536062	0.93	0.873875650440679	0.365937973581235	1.82996364196884	0.0095	0.0052	0.0841	0.0238	0.0432	0.0243	0.0261	0.0294	0.006	0.0376	0.0364	0.1254	0.0071	0.0391	0.1104	0.0287	0.0274	0.0045	0.0038	0.019	0.022	0.1074	0.0294	0.0987	0.0376	0.0063
6	rs35955290	19477791	0.96	0.255413023536062	0.93	0.873875650440679	0.356815171810611	1.7840120439966	0.0095	0.0052	0.084	0.0238	0.0431	0.0244	0.0261	0.0294	0.006	0.0375	0.0363	0.1251	0.0071	0.0391	0.1103	0.0288	0.0274	0.0045	0.0039	0.019	0.022	0.1074	0.0295	0.0989	0.0376	0.0063
6	rs9460365	19491726	0.96	0.255413023536062	0.93	0.873875650440679	0.35905805128812	1.87057373686304	0.0095	0.0053	0.0838	0.0239	0.0433	0.0245	0.0263	0.0293	0.006	0.0375	0.0363	0.1247	0.0071	0.039	0.11	0.029	0.0276	0.0045	0.0039	0.019	0.0219	0.1081	0.0292	0.0991	0.0374	0.0063
6	rs11752606	19511450	0.96	0.255413023536062	0.93	0.873875650440679	0.35129248160163	1.72646247669205	0.0095	0.0053	0.0837	0.0239	0.0432	0.0246	0.0263	0.0293	0.006	0.0374	0.0362	0.1245	0.0072	0.0391	0.11	0.0291	0.0276	0.0045	0.0039	0.019	0.0219	0.108	0.0292	0.0994	0.0374	0.0063
6	rs117745156	19511780	0.96	0.255413023536062	0.93	0.873875650440679	0.353888992962158	1.74297743536003	0.0095	0.0053	0.0837	0.0239	0.0433	0.0246	0.0263	0.0294	0.006	0.0374	0.0363	0.1245	0.0072	0.039	0.11	0.0291	0.0276	0.0045	0.0039	0.019	0.0219	0.1081	0.0292	0.0994	0.0374	0.0063
6	rs116623146	19520425	0.96	0.255413023536062	0.93	0.873875650440679	0.350077109568146	1.7852469874776	0.0095	0.0053	0.0836	0.0239	0.0433	0.0246	0.0263	0.0294	0.006	0.0374	0.0363	0.1244	0.0072	0.0389	0.11	0.0291	0.0277	0.0045	0.0039	0.0191	0.0219	0.108	0.0291	0.0996	0.0374	0.0063
6	rs9295440	19520904	0.96	0.255413023536062	0.93	0.873875650440679	0.349654880760676	1.78330641763291	0.0095	0.0053	0.0836	0.0239	0.0433	0.0247	0.0264	0.0294	0.006	0.0374	0.0363	0.1244	0.0072	0.0389	0.11	0.0292	0.0277	0.0045	0.0039	0.0191	0.0219	0.108	0.0291	0.0996	0.0374	0.0063
6	rs12524952	19522222	0.96	0.255413023536062	0.93	0.873875650440679	0.35927203535417	1.78277722442393	0.0095	0.0052	0.0836	0.0239	0.0432	0.0247	0.0264	0.0294	0.006	0.0374	0.0363	0.1244	0.0071	0.0389	0.11	0.0293	0.0277	0.0045	0.0039	0.0191	0.0219	0.108	0.0291	0.0995	0.0374	0.0063
6	rs9460378	19534362	0.96	0.255413023536062	0.9	1.11848291839441	0.3857007713477	1.79407160634799	0.0094	0.0053	0.0834	0.024	0.0432	0.0247	0.0264	0.0293	0.006	0.0373	0.0363	0.1248	0.0072	0.0387	0.1099	0.0295	0.0277	0.0044	0.0038	0.019	0.0219	0.1079	0.0293	0.0996	0.0372	0.0063
6	rs6919369	19534924	0.96	0.255413023536062	0.9	1.11848291839441	0.381661778176938	1.78207166891303	0.0094	0.0053	0.0834	0.024	0.0432	0.0247	0.0265	0.0293	0.006	0.0373	0.0363	0.1249	0.0072	0.0387	0.1099	0.0295	0.0278	0.0043	0.0038	0.019	0.0219	0.1079	0.0293	0.0996	0.0372	0.0063
6	rs115949579	19538436	0.96	0.255413023536062	0.9	1.11848291839441	0.391380353172867	1.73348729006522	0.0094	0.0053	0.0834	0.0241	0.0432	0.0247	0.0265	0.0293	0.006	0.0373	0.0363	0.125	0.0071	0.0387	0.1098	0.0295	0.0278	0.0043	0.0037	0.0189	0.0219	0.108	0.0293	0.0996	0.0372	0.0062
6	rs12213202	19547712	0.96	0.255413023536062	0.89	1.20843312996982	0.398792626558566	1.70874362516943	0.0093	0.0053	0.0833	0.0243	0.0433	0.0247	0.0265	0.0292	0.006	0.0373	0.0363	0.1253	0.007	0.0386	0.1096	0.0295	0.0279	0.0044	0.0036	0.0189	0.0219	0.1082	0.0293	0.0996	0.0371	0.0062
6	rs2328464	19552949	0.97	0.222305343836028	0.89	1.20843312996982	0.446873808232938	1.85016418412413	0.0093	0.0053	0.0834	0.0244	0.0433	0.0246	0.0265	0.0293	0.006	0.0372	0.0363	0.1255	0.007	0.0386	0.1095	0.0296	0.0279	0.0043	0.0035	0.0189	0.0219	0.1082	0.0293	0.0996	0.0371	0.0062
6	rs2743595	19556168	0.97	0.222305343836028	0.89	1.20843312996982	0.561919038846634	1.84732711618183	0.0093	0.0053	0.0834	0.0244	0.0432	0.0246	0.0266	0.0293	0.0059	0.0371	0.0362	0.1254	0.007	0.0386	0.1095	0.0296	0.028	0.0042	0.0035	0.0188	0.0219	0.1081	0.0294	0.0996	0.0371	0.0062
6	rs9460381	19559488	0.97	0.222305343836028	0.89	1.20843312996982	0.607331132522048	1.39975254168175	0.009	0.0051	0.0817	0.0245	0.043	0.0246	0.0268	0.0294	0.006	0.0358	0.0352	0.1255	0.0067	0.0393	0.11	0.0301	0.0288	0.004	0.0034	0.0186	0.0212	0.1077	0.031	0.1014	0.0377	0.0056
6	rs2064105	19559996	0.97	0.222305343836028	0.89	1.20843312996982	0.605742760274994	1.446777773608	0.0092	0.005	0.0814	0.0244	0.0432	0.0246	0.0268	0.0294	0.006	0.0354	0.0351	0.1254	0.0066	0.0395	0.11	0.0301	0.0289	0.004	0.0034	0.0186	0.0211	0.1076	0.0313	0.1017	0.0379	0.0055
6	rs760669	19561987	0.96	0.255413023536062	0.89	1.20843312996982	0.528152862022965	1.50607957165377	0.0099	0.0051	0.08	0.0241	0.044	0.0246	0.0267	0.0296	0.0058	0.0343	0.0347	0.1249	0.0063	0.0403	0.1098	0.0302	0.0293	0.0041	0.0032	0.0185	0.0207	0.1079	0.0322	0.1026	0.0383	0.0051
6	rs9465443	19563666	0.96	0.255413023536062	0.89	1.20843312996982	0.573706800130366	1.30128216456203	0.01	0.005	0.08	0.024	0.0442	0.0246	0.0265	0.0296	0.0058	0.0338	0.0344	0.1248	0.0062	0.0403	0.11	0.0304	0.0294	0.0041	0.0031	0.0185	0.0206	0.1081	0.0325	0.1029	0.0385	0.0049
6	rs113719642	19569186	0.94	0.331738599837001	0.89	1.20843312996982	0.634202374445977	2.05346903140145	0.0091	0.0047	0.0805	0.0238	0.0443	0.0246	0.0264	0.0296	0.0048	0.0333	0.0338	0.1237	0.0056	0.0404	0.111	0.0312	0.031	0.004	0.0025	0.0185	0.0206	0.1082	0.0333	0.105	0.0385	0.0039
6	rs2179176	19570634	0.94	0.331738599837001	0.88	1.30266910679319	0.521248351061153	1.80820403817175	0.0091	0.0047	0.0805	0.0238	0.0443	0.0246	0.0264	0.0296	0.0048	0.0333	0.0338	0.1237	0.0056	0.0404	0.111	0.0312	0.0311	0.004	0.0025	0.0185	0.0206	0.1082	0.0333	0.105	0.0385	0.0039
6	rs34908874	19571542	0.94	0.331738599837001	0.88	1.30266910679319	0.560187377738059	1.83014070194544	0.0091	0.0047	0.0805	0.0238	0.0443	0.0246	0.0264	0.0296	0.0048	0.0332	0.0338	0.1237	0.0056	0.0404	0.1111	0.0312	0.0311	0.004	0.0025	0.0185	0.0206	0.1082	0.0333	0.1051	0.0385	0.0038
6	rs114223366	19586951	0.93	0.375229593708928	0.88	1.30266910679319	0.515730303100966	1.68702703734392	0.0089	0.0047	0.0808	0.0239	0.0443	0.0247	0.0265	0.0293	0.0046	0.0329	0.0337	0.1235	0.0054	0.0404	0.1117	0.0315	0.0313	0.0039	0.0025	0.0185	0.0205	0.1083	0.0332	0.1055	0.0385	0.0036
6	rs72836014	19587285	0.93	0.375229593708928	0.88	1.30266910679319	0.513301024131838	1.67810727069566	0.0089	0.0047	0.0807	0.0239	0.0443	0.0247	0.0265	0.0294	0.0046	0.0329	0.0337	0.1235	0.0054	0.0405	0.1117	0.0315	0.0313	0.0039	0.0025	0.0185	0.0205	0.1083	0.0332	0.1055	0.0385	0.0036
6	rs2743610	19589595	0.93	0.375229593708928	0.88	1.30266910679319	0.513428744316779	1.70278496814483	0.0089	0.0047	0.0807	0.0239	0.0443	0.0247	0.0265	0.0294	0.0046	0.0329	0.0337	0.1235	0.0054	0.0404	0.1117	0.0315	0.0313	0.0039	0.0025	0.0185	0.0205	0.1084	0.0332	0.1055	0.0386	0.0036
6	rs72836019	19595760	0.93	0.375229593708928	0.88	1.30266910679319	0.529707466030948	1.68370316075224	0.0089	0.0046	0.0808	0.0239	0.0443	0.0247	0.0264	0.0293	0.0046	0.0329	0.0337	0.1235	0.0054	0.0404	0.1117	0.0315	0.0313	0.0039	0.0025	0.0184	0.0205	0.1084	0.0332	0.1056	0.0386	0.0036
6	rs9465459	19596431	0.93	0.375229593708928	0.86	1.50416405558766	0.530161300788367	1.67478603177717	0.0089	0.0046	0.0808	0.0239	0.0443	0.0247	0.0264	0.0293	0.0046	0.0329	0.0337	0.1235	0.0054	0.0404	0.1117	0.0315	0.0313	0.0039	0.0025	0.0184	0.0205	0.1084	0.0332	0.1056	0.0386	0.0036
6	rs115495583	19599033	0.93	0.375229593708928	0.86	1.50416405558766	0.53119932993019	1.63065614531174	0.0089	0.0046	0.0808	0.0239	0.0443	0.0247	0.0264	0.0293	0.0046	0.0329	0.0337	0.1235	0.0054	0.0404	0.1118	0.0315	0.0313	0.0039	0.0025	0.0184	0.0205	0.1084	0.0332	0.1056	0.0385	0.0035
6	rs2743576	19609364	0.93	0.375229593708928	0.86	1.50416405558766	0.496449928659993	1.43278013007021	0.0087	0.0046	0.0811	0.0239	0.0441	0.0245	0.0263	0.0294	0.0045	0.0325	0.0334	0.1238	0.0053	0.0404	0.1123	0.0317	0.0314	0.0038	0.0026	0.0184	0.0204	0.1083	0.0331	0.1063	0.0386	0.0032
6	rs114033357	19610388	0.93	0.375229593708928	0.86	1.50416405558766	0.477338340119474	1.39788363342521	0.0087	0.0046	0.0811	0.0239	0.0441	0.0245	0.0263	0.0294	0.0045	0.0325	0.0334	0.1238	0.0053	0.0404	0.1123	0.0316	0.0314	0.0038	0.0026	0.0184	0.0204	0.1083	0.0332	0.1063	0.0386	0.0032
6	rs13214665	19610766	0.93	0.375229593708928	0.86	1.50416405558766	0.46404902623719	1.35349255005094	0.0087	0.0046	0.0811	0.0239	0.0441	0.0245	0.0263	0.0294	0.0045	0.0325	0.0334	0.1238	0.0053	0.0404	0.1123	0.0316	0.0314	0.0038	0.0026	0.0184	0.0204	0.1083	0.0332	0.1064	0.0386	0.0032
6	rs6910563	19610835	0.93	0.375229593708928	0.86	1.50416405558766	0.461922713866397	1.33694996739528	0.0087	0.0046	0.0811	0.0238	0.0441	0.0245	0.0263	0.0294	0.0045	0.0325	0.0334	0.1238	0.0053	0.0404	0.1123	0.0316	0.0314	0.0038	0.0026	0.0184	0.0204	0.1083	0.0332	0.1064	0.0386	0.0032
6	rs13210534	19611851	0.93	0.375229593708928	0.86	1.50416405558766	0.475059516944039	1.3826080582868	0.0087	0.0046	0.0811	0.0238	0.0441	0.0245	0.0263	0.0294	0.0044	0.0325	0.0334	0.1238	0.0053	0.0404	0.1123	0.0316	0.0314	0.0038	0.0026	0.0184	0.0204	0.1083	0.0332	0.1064	0.0386	0.0032
6	rs74635050	19632865	0.93	0.375229593708928	0.86	1.50416405558766	0.458046941245672	1.36262235276603	0.0085	0.0047	0.0808	0.0239	0.0443	0.0247	0.0264	0.0292	0.0042	0.0325	0.0334	0.1239	0.0053	0.0404	0.1123	0.0319	0.0317	0.0038	0.0025	0.0184	0.0203	0.1082	0.0331	0.1067	0.0386	0.0031
6	rs75291050	19633015	0.93	0.375229593708928	0.86	1.50416405558766	0.45732201226692	1.35974705151901	0.0085	0.0047	0.0808	0.0239	0.0443	0.0246	0.0265	0.0292	0.0042	0.0325	0.0334	0.1239	0.0053	0.0404	0.1123	0.0319	0.0317	0.0038	0.0025	0.0184	0.0203	0.1082	0.0331	0.1067	0.0386	0.0031
6	rs6912530	19634533	0.93	0.375229593708928	0.86	1.50416405558766	0.445322768741067	1.3783697724129	0.0085	0.0047	0.0808	0.0239	0.0444	0.0247	0.0265	0.0292	0.0042	0.0325	0.0334	0.1239	0.0053	0.0404	0.1123	0.0319	0.0317	0.0038	0.0025	0.0184	0.0203	0.1082	0.0331	0.1068	0.0386	0.0031
6	rs7774949	19635232	0.93	0.375229593708928	0.86	1.50416405558766	0.451662864462887	1.4043415999968	0.0085	0.0047	0.0808	0.0239	0.0444	0.0247	0.0265	0.0291	0.0041	0.0325	0.0334	0.1239	0.0053	0.0405	0.1123	0.0319	0.0317	0.0038	0.0025	0.0183	0.0203	0.1082	0.0331	0.1068	0.0386	0.0031
6	rs17546053	19636344	0.93	0.375229593708928	0.86	1.50416405558766	0.468193767174561	1.48512628211855	0.0085	0.0047	0.0808	0.0239	0.0444	0.0246	0.0265	0.0291	0.0041	0.0324	0.0334	0.1239	0.0053	0.0405	0.1123	0.0319	0.0317	0.0038	0.0025	0.0183	0.0203	0.1082	0.0331	0.1068	0.0386	0.0031
6	rs35416132	19644906	0.93	0.375229593708928	0.86	1.50416405558766	0.529642647553595	1.61030904633855	0.0085	0.0046	0.0812	0.0237	0.0444	0.0244	0.0262	0.029	0.0041	0.0323	0.0332	0.1241	0.0053	0.0406	0.1126	0.0319	0.0318	0.0038	0.0025	0.0182	0.0202	0.1087	0.0327	0.1071	0.0386	0.003
6	rs1892187	19650665	0.92	0.422441555019286	0.86	1.50416405558766	0.529837114280832	1.32987077614157	0.0085	0.0046	0.0816	0.0235	0.0445	0.0237	0.0259	0.0288	0.004	0.0322	0.0332	0.1244	0.0053	0.041	0.113	0.0318	0.0318	0.0038	0.0026	0.018	0.0201	0.1092	0.0323	0.1075	0.0386	0.0029
6	rs72836039	19651377	0.92	0.422441555019286	0.86	1.50416405558766	0.532953187854901	1.29440312424288	0.0085	0.0046	0.0816	0.0235	0.0445	0.0237	0.0259	0.0288	0.004	0.0322	0.0332	0.1244	0.0053	0.041	0.113	0.0318	0.0318	0.0038	0.0026	0.018	0.0201	0.1093	0.0323	0.1076	0.0386	0.0029
6	rs4712423	19660872	0.92	0.422441555019286	0.86	1.50416405558766	0.506172956701813	1.17564251021305	0.0085	0.0047	0.0817	0.0234	0.0445	0.0234	0.0259	0.0286	0.004	0.0323	0.0333	0.1243	0.0053	0.0413	0.1131	0.0318	0.0318	0.0038	0.0026	0.018	0.0201	0.1094	0.0323	0.1079	0.0385	0.0029
6	rs9460394	19665957	0.92	0.422441555019286	0.86	1.50416405558766	0.49231068405224	1.23377509940746	0.0085	0.0047	0.0819	0.023	0.0446	0.0233	0.0254	0.0285	0.0041	0.0324	0.0335	0.124	0.0052	0.0413	0.1133	0.0319	0.0315	0.0037	0.0026	0.0179	0.0202	0.1096	0.0322	0.1088	0.0383	0.0028
6	rs9358259	19667419	0.92	0.422441555019286	0.86	1.50416405558766	0.450403309878792	1.14389344371446	0.0085	0.0047	0.0819	0.023	0.0446	0.0233	0.0253	0.0284	0.0041	0.0324	0.0335	0.124	0.0052	0.0413	0.1134	0.0319	0.0314	0.0037	0.0026	0.0179	0.0202	0.1097	0.0322	0.1089	0.0383	0.0028
6	rs12213997	19668969	0.92	0.422441555019286	0.86	1.50416405558766	0.412850345858203	0.996423680572674	0.0085	0.0047	0.0821	0.0229	0.0447	0.0233	0.0252	0.0284	0.004	0.0327	0.0335	0.1238	0.0051	0.0414	0.1138	0.0317	0.0313	0.0037	0.0025	0.0178	0.0201	0.1093	0.0323	0.1088	0.0387	0.0028
6	rs994750	19669083	0.92	0.422441555019286	0.86	1.50416405558766	0.403375727533423	0.986040070323367	0.0085	0.0047	0.0821	0.0229	0.0447	0.0233	0.025	0.0284	0.004	0.0327	0.0335	0.1239	0.0051	0.0414	0.1138	0.0316	0.0313	0.0037	0.0025	0.0178	0.0201	0.1093	0.0323	0.1088	0.0387	0.0028
6	rs72836047	19670343	0.92	0.422441555019286	0.86	1.50416405558766	0.448846254588789	1.13651348702767	0.0085	0.0047	0.0821	0.0229	0.0448	0.0232	0.025	0.0283	0.004	0.0327	0.0335	0.1239	0.0051	0.0413	0.1139	0.0316	0.0313	0.0037	0.0025	0.0178	0.0202	0.1094	0.0323	0.1089	0.0387	0.0028
6	rs73370862	19670701	0.92	0.422441555019286	0.87	1.40123301501992	0.452083099645773	1.0904664735284	0.0085	0.0047	0.0821	0.0229	0.0448	0.0232	0.025	0.0283	0.004	0.0327	0.0335	0.1239	0.0051	0.0413	0.1139	0.0316	0.0313	0.0037	0.0025	0.0178	0.0202	0.1094	0.0322	0.109	0.0387	0.0028
6	rs970652	19671292	0.92	0.422441555019286	0.87	1.40123301501992	0.401165763743296	0.818649000953323	0.0085	0.0048	0.0822	0.0227	0.0451	0.023	0.0245	0.0282	0.0039	0.0331	0.0337	0.1239	0.0051	0.0412	0.1143	0.0312	0.0311	0.0036	0.0025	0.0176	0.0201	0.1096	0.0322	0.1094	0.0387	0.0029
6	rs73731531	19672376	0.91	0.473491286898298	0.87	1.40123301501992	0.234119655288797	0.628928863780695	0.0087	0.0049	0.082	0.0219	0.0462	0.0225	0.0234	0.0274	0.004	0.0332	0.0346	0.1233	0.005	0.0413	0.1143	0.03	0.0302	0.0035	0.0027	0.0173	0.0199	0.1114	0.0318	0.1112	0.0392	0.0031
6	rs1936895	19673257	0.9	0.528487958927512	0.87	1.40123301501992	0.107500732749268	0.464238178633021	0.0085	0.005	0.0818	0.0212	0.047	0.0222	0.0226	0.0268	0.004	0.0338	0.0353	0.1229	0.0047	0.0415	0.1144	0.029	0.0295	0.0034	0.0028	0.0172	0.0198	0.1127	0.0315	0.1126	0.0398	0.0033
6	rs1936894	19673412	0.89	0.587533376708783	0.88	1.30266910679319	0.0764360158135708	0.350048326218706	0.0082	0.005	0.082	0.0211	0.0476	0.0223	0.0226	0.0265	0.0039	0.0337	0.0354	0.1227	0.0046	0.0416	0.1144	0.0287	0.0294	0.0033	0.0028	0.0172	0.0198	0.1128	0.0315	0.1131	0.0402	0.0033
6	rs1033872	19673765	0.89	0.587533376708783	0.88	1.30266910679319	0.0512375142319199	0.235336239551216	0.0082	0.005	0.082	0.0206	0.0486	0.0219	0.0225	0.026	0.0038	0.0339	0.0353	0.1224	0.0044	0.0414	0.1147	0.0281	0.0288	0.0032	0.0027	0.017	0.0196	0.1133	0.0315	0.1145	0.041	0.0033
6	rs10456001	19676003	0.88	0.650722301593725	0.88	1.30266910679319	0.0368595997173888	0.192207832856813	0.0081	0.0051	0.0821	0.0203	0.0486	0.0218	0.0221	0.0255	0.0039	0.0337	0.0353	0.1226	0.0044	0.0412	0.1148	0.0275	0.0282	0.0032	0.0026	0.0171	0.0199	0.1139	0.0313	0.1161	0.0412	0.0036
6	rs62402607	19680802	0.88	0.650722301593725	0.88	1.30266910679319	0.0248379735988889	0.196762943231007	0.0082	0.0052	0.0821	0.0204	0.0487	0.0214	0.0223	0.0254	0.004	0.0338	0.0353	0.1228	0.0045	0.0412	0.1146	0.0269	0.0278	0.0032	0.0027	0.0169	0.0198	0.1141	0.0312	0.1166	0.0412	0.0037
6	rs16882470	19687502	0.88	0.650722301593725	0.88	1.30266910679319	0.0228209245063876	0.1368491957257	0.0082	0.0052	0.0821	0.0204	0.0487	0.0213	0.0222	0.0254	0.004	0.0339	0.0354	0.1229	0.0045	0.0412	0.1146	0.0268	0.0278	0.0032	0.0027	0.0169	0.0198	0.1142	0.0313	0.1167	0.0411	0.0037
6	rs9366310	19688331	0.88	0.650722301593725	0.88	1.30266910679319	0.0224621318413796	0.108768377832217	0.0082	0.0052	0.0821	0.0204	0.0487	0.0213	0.0222	0.0254	0.004	0.0339	0.0354	0.1229	0.0045	0.0412	0.1146	0.0268	0.0278	0.0032	0.0027	0.0169	0.0198	0.1142	0.0313	0.1167	0.0411	0.0037
6	rs111419279	19691268	0.88	0.650722301593725	0.88	1.30266910679319	0.0206315852609915	0.0837658791460273	0.0082	0.0052	0.0821	0.0204	0.0486	0.0213	0.0222	0.0253	0.004	0.0338	0.0354	0.1231	0.0045	0.0412	0.1148	0.0268	0.0276	0.0032	0.0027	0.0169	0.0198	0.1143	0.0313	0.1167	0.0411	0.0037
6	rs6923485	19693784	0.88	0.650722301593725	0.88	1.30266910679319	0.0195746481019607	0.0809089168701184	0.0082	0.0052	0.0821	0.0204	0.0486	0.0214	0.0222	0.0253	0.0039	0.0338	0.0354	0.1231	0.0044	0.0412	0.1148	0.0268	0.0276	0.0032	0.0026	0.017	0.0198	0.1143	0.0313	0.1166	0.0412	0.0036
6	rs1936899	19698464	0.88	0.650722301593725	0.88	1.30266910679319	0.0173762540807779	0.111466161670666	0.0082	0.0052	0.0823	0.0203	0.0486	0.0214	0.0222	0.0253	0.0039	0.0338	0.0353	0.1231	0.0044	0.0412	0.1148	0.0267	0.0274	0.0032	0.0026	0.0169	0.0197	0.1144	0.0313	0.1166	0.0412	0.0036
6	rs17547439	19705389	0.88	0.650722301593725	0.88	1.30266910679319	0.00439444430707922	0.0992043511322446	0.0082	0.0053	0.083	0.02	0.0485	0.0215	0.0222	0.0244	0.0036	0.0344	0.0358	0.1228	0.0043	0.0416	0.1149	0.0257	0.026	0.0029	0.0025	0.017	0.0199	0.1159	0.0318	0.1169	0.0408	0.0037
6	rs17547572	19708229	0.88	0.650722301593725	0.88	1.30266910679319	0.00383104592084283	0.0864325386036107	0.0082	0.0053	0.0831	0.02	0.0485	0.0215	0.0222	0.0244	0.0036	0.0344	0.0358	0.1228	0.0043	0.0416	0.115	0.0257	0.0259	0.0029	0.0025	0.017	0.0199	0.1159	0.0318	0.117	0.0408	0.0037
6	rs74921218	19718698	0.87	0.718142804220985	0.88	1.30266910679319	0.00335714266691806	0.101890344209039	0.0082	0.0053	0.0833	0.0198	0.0486	0.0215	0.0219	0.0244	0.0036	0.0344	0.0358	0.1228	0.0043	0.0416	0.1152	0.0253	0.0258	0.0029	0.0024	0.0171	0.0201	0.1158	0.0321	0.1171	0.0409	0.0037
6	rs116430053	19719752	0.87	0.718142804220985	0.88	1.30266910679319	0.00329124006030996	0.105017761869895	0.0082	0.0053	0.0833	0.0198	0.0485	0.0215	0.0219	0.0244	0.0036	0.0344	0.0358	0.1228	0.0043	0.0416	0.1152	0.0253	0.0258	0.0029	0.0024	0.0171	0.0201	0.1158	0.0321	0.1171	0.0409	0.0037
6	rs7769632	19729381	0.87	0.718142804220985	0.89	1.20843312996982	0.00252955599727286	0.0883577645998958	0.0082	0.0054	0.0834	0.0198	0.0486	0.0215	0.0218	0.0244	0.0035	0.0344	0.0359	0.1228	0.0043	0.0416	0.1153	0.0251	0.0257	0.0029	0.0024	0.0171	0.0202	0.1157	0.0322	0.1171	0.0409	0.0037
6	rs714876	19736085	0.87	0.718142804220985	0.89	1.20843312996982	0.00236609685959335	0.0901438999532543	0.0082	0.0054	0.0835	0.0197	0.0485	0.0215	0.0217	0.0244	0.0035	0.0344	0.0359	0.1228	0.0043	0.0417	0.1153	0.0251	0.0257	0.0029	0.0024	0.0172	0.0202	0.1156	0.0323	0.1171	0.041	0.0037
6	rs2328436	19736727	0.87	0.718142804220985	0.89	1.20843312996982	0.0023410808457556	0.0838416024055683	0.0082	0.0054	0.0835	0.0197	0.0485	0.0215	0.0217	0.0244	0.0035	0.0344	0.0359	0.1228	0.0043	0.0417	0.1153	0.0251	0.0257	0.0029	0.0024	0.0172	0.0202	0.1156	0.0323	0.1171	0.041	0.0037
6	rs1209816	19742243	0.87	0.718142804220985	0.89	1.20843312996982	0.00252778951494061	0.0972685559221052	0.0082	0.0054	0.0835	0.0197	0.0485	0.0215	0.0217	0.0244	0.0035	0.0344	0.0359	0.1228	0.0043	0.0416	0.1153	0.0251	0.0256	0.0029	0.0024	0.0172	0.0202	0.1156	0.0323	0.1171	0.0409	0.0037
6	rs74892329	19752736	0.87	0.718142804220985	0.89	1.20843312996982	0.00293494302072673	0.0887448420242595	0.0082	0.0053	0.0839	0.0196	0.0485	0.0215	0.0218	0.0244	0.0035	0.0344	0.0361	0.1226	0.0043	0.0413	0.1154	0.025	0.0256	0.0029	0.0024	0.0173	0.0205	0.1156	0.0325	0.1166	0.0409	0.0039
6	rs9295447	19759362	0.87	0.718142804220985	0.89	1.20843312996982	0.00293892461062944	0.0758974623512291	0.0082	0.0053	0.0841	0.0195	0.0482	0.0215	0.0219	0.0244	0.0035	0.0345	0.0361	0.1225	0.0043	0.0411	0.1154	0.025	0.0256	0.0029	0.0024	0.0174	0.0207	0.1158	0.0327	0.1163	0.0408	0.004
6	rs6916251	19761215	0.87	0.718142804220985	0.89	1.20843312996982	0.00285815724217788	0.0721541595125049	0.0082	0.0053	0.0841	0.0195	0.0483	0.0215	0.0219	0.0244	0.0035	0.0345	0.0361	0.1225	0.0043	0.041	0.1154	0.025	0.0256	0.0029	0.0024	0.0173	0.0207	0.1158	0.0327	0.1163	0.0409	0.004
6	rs115810513	19764251	0.87	0.718142804220985	0.89	1.20843312996982	0.00293494302072673	0.0772845495125372	0.0082	0.0053	0.0841	0.0195	0.0483	0.0215	0.0219	0.0243	0.0035	0.0345	0.0361	0.1225	0.0043	0.041	0.1154	0.025	0.0256	0.0029	0.0024	0.0173	0.0207	0.1158	0.0327	0.1163	0.0409	0.004
6	rs74810699	19775970	0.87	0.718142804220985	0.89	1.20843312996982	0.00308101395796528	0.0906903285761184	0.0082	0.0052	0.0841	0.0195	0.0484	0.0216	0.0219	0.0243	0.0036	0.0346	0.0361	0.1225	0.0043	0.0411	0.1153	0.025	0.0255	0.0029	0.0024	0.0173	0.0207	0.1157	0.0328	0.1163	0.0409	0.004
6	rs9350183	19781834	0.87	0.718142804220985	0.89	1.20843312996982	0.00360076186243508	0.105763820788378	0.0082	0.0052	0.0841	0.0194	0.0484	0.0216	0.0219	0.0243	0.0036	0.0345	0.0361	0.1224	0.0043	0.0411	0.1154	0.025	0.0255	0.0029	0.0024	0.0173	0.0207	0.1156	0.0328	0.1163	0.0408	0.004
6	rs7739264	19785588	0.87	0.718142804220985	0.89	1.20843312996982	0.00383842512048631	0.105349091599781	0.0083	0.0052	0.0841	0.0194	0.0484	0.0216	0.022	0.0242	0.0036	0.0345	0.0361	0.1224	0.0043	0.0411	0.1154	0.0251	0.0255	0.003	0.0024	0.0173	0.0208	0.1155	0.0329	0.1163	0.0408	0.004
6	rs11752817	19793162	0.87	0.718142804220985	0.89	1.20843312996982	0.00357741817194854	0.137398387147485	0.0083	0.0052	0.084	0.0192	0.0484	0.0216	0.0228	0.0243	0.0036	0.0345	0.0361	0.1223	0.0043	0.0413	0.1152	0.0251	0.0247	0.003	0.0023	0.0174	0.0209	0.1156	0.033	0.1163	0.0407	0.004
6	rs75356149	19796332	0.87	0.718142804220985	0.89	1.20843312996982	0.00412464404789302	0.16136683400676	0.0084	0.0052	0.0838	0.0192	0.0484	0.0216	0.0228	0.0243	0.0036	0.0345	0.0361	0.1224	0.0043	0.0413	0.1151	0.0251	0.0247	0.003	0.0023	0.0174	0.0209	0.1156	0.033	0.1163	0.0407	0.004
6	rs7750716	19804839	0.87	0.718142804220985	0.89	1.20843312996982	0.0042166204858249	0.145264366835946	0.0085	0.0052	0.0835	0.0191	0.0485	0.0217	0.0229	0.0243	0.0037	0.0345	0.0361	0.1224	0.0044	0.0413	0.1149	0.0251	0.0246	0.003	0.0023	0.0174	0.021	0.1155	0.0329	0.1164	0.0407	0.004
6	rs116315805	19805702	0.87	0.718142804220985	0.89	1.20843312996982	0.00434537359678417	0.153955216378419	0.0085	0.0052	0.0834	0.0191	0.0485	0.0218	0.0229	0.0243	0.0037	0.0345	0.0361	0.1224	0.0044	0.0413	0.1149	0.0252	0.0246	0.003	0.0023	0.0174	0.021	0.1156	0.0329	0.1164	0.0407	0.004
6	rs60290480	19813120	0.87	0.718142804220985	0.89	1.20843312996982	0.00522154111648037	0.150816995741665	0.0086	0.0052	0.0832	0.0189	0.0485	0.0219	0.0228	0.0243	0.0037	0.0346	0.036	0.1225	0.0045	0.0414	0.1146	0.0252	0.0246	0.003	0.0023	0.0174	0.0211	0.1155	0.0329	0.1164	0.0407	0.0041
6	rs4712433	19818707	0.87	0.718142804220985	0.89	1.20843312996982	0.00641510600847654	0.205663625006384	0.0086	0.0052	0.083	0.0188	0.0486	0.0219	0.0228	0.0243	0.0037	0.0346	0.036	0.1225	0.0045	0.0413	0.1145	0.0252	0.0246	0.0031	0.0023	0.0174	0.0212	0.1154	0.033	0.1165	0.0406	0.0041
6	rs7753263	19823252	0.87	0.718142804220985	0.89	1.20843312996982	0.00875717843464435	0.233244511818629	0.0086	0.0052	0.083	0.0188	0.0486	0.022	0.0228	0.0243	0.0037	0.0346	0.0361	0.1226	0.0045	0.0411	0.1141	0.0252	0.0246	0.0031	0.0024	0.0174	0.0213	0.1153	0.033	0.1165	0.0406	0.0041
6	rs6456277	19827389	0.86	0.789876638244022	0.89	1.20843312996982	0.0266171891443266	0.110958399926122	0.0096	0.0057	0.0814	0.0175	0.0501	0.0209	0.0223	0.0248	0.0043	0.0361	0.0383	0.1228	0.005	0.0398	0.1147	0.0244	0.0214	0.004	0.0025	0.017	0.0232	0.1148	0.0335	0.1164	0.0387	0.0045
6	rs9368128	19827421	0.86	0.789876638244022	0.9	1.11848291839441	0.0291242088896627	0.0928102413638975	0.0096	0.0057	0.0813	0.0175	0.0501	0.0209	0.0223	0.0247	0.0043	0.0361	0.0383	0.1228	0.005	0.0397	0.1146	0.0244	0.0214	0.004	0.0025	0.0169	0.0233	0.115	0.0335	0.1164	0.0387	0.0045
6	rs6926229	19828213	0.85	0.865999623192944	0.89	1.20843312996982	0.0371937059098554	0.0855144735683938	0.0097	0.0058	0.0802	0.0172	0.0503	0.0205	0.0219	0.0248	0.0045	0.0366	0.0383	0.1231	0.0053	0.039	0.1139	0.024	0.0208	0.0043	0.0026	0.0168	0.0238	0.1158	0.034	0.1169	0.0388	0.0047
6	rs75223147	19831020	0.85	0.865999623192944	0.89	1.20843312996982	0.0479577805806215	0.0922587702781555	0.0096	0.0057	0.0802	0.0173	0.0504	0.0205	0.0219	0.0246	0.0045	0.0367	0.0383	0.1233	0.0053	0.0387	0.1135	0.0239	0.0207	0.0043	0.0026	0.0168	0.024	0.116	0.0341	0.1173	0.0389	0.0047
6	rs35293914	19831177	0.85	0.865999623192944	0.89	1.20843312996982	0.047196117782508	0.0836145153789776	0.0096	0.0057	0.0802	0.0173	0.0504	0.0205	0.0219	0.0246	0.0045	0.0367	0.0383	0.1233	0.0053	0.0386	0.1135	0.0239	0.0207	0.0043	0.0026	0.0169	0.024	0.116	0.0341	0.1173	0.0389	0.0047
6	rs12528525	19831818	0.85	0.865999623192944	0.89	1.20843312996982	0.051806820600309	0.0866626688665699	0.0097	0.0056	0.0803	0.0173	0.0503	0.0204	0.0219	0.0245	0.0046	0.0366	0.0382	0.1235	0.0054	0.0386	0.1133	0.0239	0.0207	0.0044	0.0026	0.0169	0.024	0.1162	0.0341	0.1172	0.0389	0.0048
6	rs11967589	19835389	0.85	0.865999623192944	0.89	1.20843312996982	0.0551540857895038	0.106761735439972	0.0096	0.0056	0.0803	0.0172	0.0501	0.0202	0.0218	0.0245	0.0048	0.0366	0.0383	0.1239	0.0054	0.0385	0.1132	0.0238	0.0206	0.0045	0.0027	0.0168	0.024	0.1164	0.0344	0.1168	0.0389	0.0049
6	rs55907705	19835915	0.85	0.865999623192944	0.89	1.20843312996982	0.0518572566238713	0.0938378485077095	0.0097	0.0057	0.0804	0.0172	0.0503	0.0203	0.0218	0.0244	0.0048	0.0366	0.0384	0.1238	0.0054	0.0384	0.1132	0.0238	0.0206	0.0045	0.0027	0.0168	0.024	0.1165	0.0345	0.1166	0.0389	0.0048
6	rs6919858	19836015	0.85	0.865999623192944	0.9	1.11848291839441	0.0517732148983823	0.084220632096698	0.0097	0.0057	0.0804	0.0172	0.0504	0.0202	0.0218	0.0244	0.0048	0.0366	0.0384	0.1238	0.0054	0.0383	0.1132	0.0238	0.0206	0.0045	0.0027	0.0168	0.024	0.1165	0.0345	0.1165	0.039	0.0048
6	rs77115435	19838957	0.85	0.865999623192944	0.9	1.11848291839441	0.0526347425233728	0.0622025491949414	0.0097	0.0057	0.0803	0.0172	0.0504	0.0201	0.0216	0.0246	0.0049	0.0368	0.0391	0.1239	0.0054	0.0382	0.113	0.0238	0.0203	0.0048	0.0028	0.0168	0.024	0.1162	0.0347	0.116	0.039	0.0047
6	rs41271299	19839415	0.85	0.865999623192944	0.91	1.03277310349222	0.050473994841249	0.0720829389162697	0.0097	0.0057	0.0803	0.0172	0.0503	0.0201	0.0216	0.0246	0.0048	0.0368	0.0392	0.1239	0.0054	0.0382	0.1131	0.0238	0.0203	0.0048	0.0028	0.0168	0.024	0.1162	0.0347	0.1159	0.039	0.0047
6	rs1047033	19840492	0.85	0.865999623192944	0.91	1.03277310349222	0.0515886453127538	0.0632776061613162	0.0097	0.0058	0.0802	0.0171	0.0504	0.0201	0.0216	0.0246	0.0049	0.0369	0.0395	0.1239	0.0054	0.0381	0.113	0.0238	0.0202	0.0049	0.0028	0.0168	0.024	0.116	0.0347	0.1158	0.039	0.0047
6	rs7765893	19841388	0.85	0.865999623192944	0.9	1.11848291839441	0.0485827232427904	0.0672394747727265	0.0097	0.0058	0.0801	0.0172	0.0502	0.0201	0.0215	0.0247	0.0048	0.0369	0.0399	0.124	0.0054	0.0381	0.113	0.0238	0.0201	0.0049	0.0028	0.0168	0.0241	0.116	0.0347	0.1156	0.0391	0.0046
6	rs11545617	19841966	0.85	0.865999623192944	0.91	1.03277310349222	0.046614628811291	0.0829347456538004	0.0097	0.0058	0.08	0.0171	0.0502	0.0201	0.0215	0.0247	0.0048	0.0369	0.04	0.1242	0.0055	0.0382	0.1127	0.0238	0.0201	0.005	0.0028	0.0168	0.0241	0.1159	0.0348	0.1155	0.0394	0.0046
6	rs9350191	19842661	0.85	0.865999623192944	0.9	1.11848291839441	0.0472908742622093	0.0700302302099865	0.0097	0.0057	0.08	0.017	0.0502	0.02	0.0216	0.0248	0.0048	0.0369	0.0401	0.1242	0.0054	0.0382	0.1124	0.0237	0.0201	0.005	0.0028	0.0168	0.024	0.1159	0.0349	0.1154	0.0395	0.0046
6	rs13191574	19843400	0.85	0.865999623192944	0.9	1.11848291839441	0.0674840537599762	0.0776512785487973	0.0098	0.0053	0.08	0.017	0.0502	0.0201	0.0215	0.0248	0.0048	0.0369	0.0399	0.1241	0.0054	0.0382	0.1122	0.0234	0.0201	0.0049	0.0028	0.0168	0.0238	0.1159	0.0349	0.1168	0.0395	0.0045
6	rs9465547	19845911	0.85	0.865999623192944	0.9	1.11848291839441	0.0362371200609223	0.0564303715929338	0.01	0.0056	0.0797	0.0167	0.0499	0.0196	0.0215	0.0257	0.0047	0.0369	0.0411	0.1249	0.0051	0.0389	0.1102	0.0229	0.0196	0.0048	0.0028	0.017	0.0242	0.1164	0.0352	0.1163	0.0401	0.0042
6	rs1010284	19851608	0.85	0.865999623192944	0.9	1.11848291839441	0.0321070791930699	0.094949494324367	0.0099	0.0063	0.0807	0.0158	0.0489	0.0188	0.022	0.026	0.0043	0.0361	0.0425	0.1279	0.0044	0.0388	0.1096	0.0227	0.0188	0.0046	0.0027	0.0165	0.0243	0.1181	0.0351	0.1147	0.0408	0.0035
6	rs742229	19855461	0.85	0.865999623192944	0.9	1.11848291839441	0.0326426122906541	0.0671703131928342	0.0099	0.0063	0.0809	0.0158	0.0489	0.0188	0.022	0.0261	0.0044	0.0361	0.0425	0.128	0.0043	0.0388	0.1094	0.0227	0.0188	0.0047	0.0027	0.0165	0.0244	0.1181	0.0351	0.1146	0.0409	0.0035
6	rs742227	19856058	0.85	0.865999623192944	0.9	1.11848291839441	0.0331596048385736	0.0596806478881288	0.0099	0.0063	0.0809	0.0158	0.0489	0.0188	0.022	0.0261	0.0044	0.0361	0.0426	0.1281	0.0043	0.0388	0.1093	0.0227	0.0188	0.0046	0.0027	0.0165	0.0244	0.1181	0.035	0.1146	0.0409	0.0035
6	rs13202453	19858176	0.85	0.865999623192944	0.9	1.11848291839441	0.0359875624198755	0.048350110809401	0.01	0.0064	0.0811	0.0157	0.049	0.0188	0.0219	0.0262	0.0043	0.0362	0.0426	0.1282	0.0043	0.0388	0.1091	0.0227	0.0188	0.0046	0.0027	0.0165	0.0244	0.1181	0.035	0.1146	0.041	0.0035
6	rs4618518	19860298	0.84	0.946582027722497	0.9	1.11848291839441	0.0372742022716056	0.0463271606423536	0.0099	0.0064	0.0812	0.0157	0.049	0.0189	0.0219	0.0262	0.0043	0.0362	0.0426	0.1281	0.0043	0.0388	0.1091	0.0227	0.0188	0.0046	0.0027	0.0165	0.0244	0.1182	0.035	0.1145	0.0411	0.0035
6	rs1011119	19864165	0.85	0.865999623192944	0.9	1.11848291839441	0.0375299027480834	0.0485906013625322	0.0099	0.0064	0.0811	0.0157	0.049	0.0191	0.0217	0.0264	0.0043	0.0362	0.0426	0.1282	0.0038	0.0389	0.109	0.0226	0.0188	0.0045	0.0027	0.0165	0.0245	0.1186	0.035	0.1144	0.0411	0.0034
6	rs77694980	19867244	0.85	0.865999623192944	0.9	1.11848291839441	0.0325936709305195	0.0585015898902488	0.0099	0.0064	0.0811	0.0158	0.049	0.0192	0.0218	0.0264	0.0043	0.0362	0.0427	0.1283	0.0038	0.0388	0.1087	0.0226	0.0188	0.0045	0.0026	0.0165	0.0245	0.1185	0.035	0.1144	0.0411	0.0034
6	rs34407656	19869396	0.85	0.865999623192944	0.91	1.03277310349222	0.0308305119725489	0.059944021356408	0.0098	0.0065	0.0812	0.0159	0.0489	0.0193	0.0218	0.0264	0.0043	0.0361	0.0427	0.1286	0.0038	0.0388	0.1086	0.0227	0.0189	0.0045	0.0026	0.0165	0.0245	0.1183	0.0351	0.1144	0.0411	0.0034
6	rs62404200	19873870	0.85	0.865999623192944	0.91	1.03277310349222	0.0247271580774046	0.0642246516088573	0.0098	0.0065	0.0812	0.0159	0.0488	0.0193	0.0218	0.0265	0.0042	0.0361	0.0427	0.1286	0.0037	0.0388	0.1087	0.0227	0.0189	0.0044	0.0026	0.0165	0.0244	0.1183	0.0349	0.1144	0.041	0.0034
6	rs11758945	19883664	0.85	0.865999623192944	0.91	1.03277310349222	0.0167914787547238	0.0657933448479825	0.0097	0.0065	0.0811	0.0162	0.0488	0.0196	0.022	0.0267	0.0041	0.036	0.0426	0.129	0.0035	0.0389	0.1089	0.0228	0.019	0.0042	0.0025	0.0164	0.0242	0.118	0.0349	0.1144	0.041	0.0033
6	rs76689511	19887256	0.85	0.865999623192944	0.91	1.03277310349222	0.0150255519619798	0.0733693493488562	0.0097	0.0065	0.0811	0.0163	0.0488	0.0197	0.0221	0.0267	0.0041	0.036	0.0425	0.1292	0.0035	0.0389	0.1089	0.0228	0.019	0.0042	0.0024	0.0164	0.0241	0.1179	0.0348	0.1144	0.041	0.0032
6	rs34504929	19891315	0.85	0.865999623192944	0.91	1.03277310349222	0.00841688146343732	0.0526337298362892	0.0095	0.0065	0.0813	0.0166	0.0489	0.0201	0.0225	0.0273	0.0038	0.0361	0.0422	0.13	0.0032	0.0388	0.1091	0.0229	0.0191	0.0039	0.0022	0.0164	0.0237	0.1174	0.0343	0.1146	0.041	0.003
6	rs10946345	19893852	0.86	0.789876638244022	0.91	1.03277310349222	0.00236609685959335	0.0632776061613162	0.0092	0.0065	0.0815	0.0167	0.0488	0.0202	0.0224	0.0281	0.0033	0.0362	0.0421	0.1318	0.0027	0.0386	0.11	0.0224	0.019	0.0032	0.0019	0.0162	0.0227	0.1179	0.0338	0.1151	0.0411	0.0027
6	rs7749879	19905168	0.86	0.789876638244022	0.89	1.20843312996982	0.00195160966475533	0.0684894613515642	0.0092	0.0065	0.0815	0.0168	0.0488	0.0203	0.0224	0.0282	0.0032	0.0362	0.0421	0.1322	0.0026	0.0385	0.1099	0.0224	0.0192	0.0032	0.0018	0.016	0.0226	0.1179	0.0336	0.1153	0.0412	0.0027
6	rs1931771	19906567	0.86	0.789876638244022	0.89	1.20843312996982	0.00207513627847796	0.069398192197637	0.0092	0.0065	0.0815	0.0168	0.0487	0.0203	0.0224	0.0283	0.0032	0.0362	0.0421	0.1322	0.0026	0.0386	0.1099	0.0224	0.0192	0.0031	0.0017	0.016	0.0226	0.1179	0.0337	0.1154	0.0412	0.0027
6	rs77793250	19912331	0.86	0.789876638244022	0.89	1.20843312996982	0.00167112230216321	0.0793473405908469	0.0093	0.0065	0.0815	0.017	0.0488	0.0205	0.0223	0.0285	0.003	0.0362	0.0425	0.1327	0.0025	0.0385	0.1092	0.0225	0.0194	0.0028	0.0017	0.0157	0.0222	0.1179	0.0336	0.1155	0.0412	0.0028
6	rs9350196	19923212	0.85	0.865999623192944	0.89	1.20843312996982	0.00163351464643651	0.0700302302099865	0.0093	0.0065	0.0814	0.0171	0.0488	0.0206	0.0223	0.0286	0.003	0.0362	0.0426	0.1327	0.0025	0.0385	0.1091	0.0226	0.0195	0.0028	0.0017	0.0156	0.0221	0.1178	0.0335	0.1157	0.0413	0.0028
6	rs1202297	19928775	0.86	0.789876638244022	0.89	1.20843312996982	0.00154367786612335	0.0700302302099865	0.0093	0.0064	0.0813	0.0171	0.0488	0.0206	0.0223	0.0288	0.0029	0.0363	0.0426	0.1327	0.0025	0.0386	0.1089	0.0226	0.0195	0.0028	0.0017	0.0156	0.022	0.1177	0.0334	0.1159	0.0414	0.0028
6	rs1202296	19929121	0.86	0.789876638244022	0.89	1.20843312996982	0.0018629168548816	0.0682108564258629	0.0093	0.0063	0.0813	0.0171	0.0488	0.0207	0.0224	0.0288	0.0029	0.0363	0.0427	0.1325	0.0025	0.0386	0.1088	0.0227	0.0196	0.0028	0.0017	0.0156	0.022	0.1176	0.0334	0.1161	0.0414	0.0028
6	rs114224505	19930830	0.86	0.789876638244022	0.89	1.20843312996982	0.00173275227638413	0.0996095188275764	0.0093	0.0063	0.0812	0.0171	0.0487	0.0207	0.0224	0.0288	0.0029	0.0363	0.0428	0.1324	0.0025	0.0386	0.1087	0.0227	0.0196	0.0028	0.0017	0.0156	0.022	0.1175	0.0335	0.1161	0.0413	0.0028
6	rs6899869	19933273	0.86	0.789876638244022	0.89	1.20843312996982	0.00160760012848933	0.103696486231095	0.0093	0.0063	0.0811	0.0171	0.0487	0.0208	0.0224	0.0288	0.0029	0.0364	0.0428	0.1324	0.0025	0.0385	0.1087	0.0227	0.0196	0.0028	0.0017	0.0155	0.022	0.1175	0.0335	0.116	0.0414	0.0028
6	rs2744358	19942797	0.86	0.789876638244022	0.88	1.30266910679319	0.00156275356286505	0.136666311100549	0.0092	0.0062	0.0809	0.0171	0.0488	0.0209	0.0224	0.0288	0.0029	0.0365	0.0428	0.1325	0.0024	0.0385	0.1087	0.0227	0.0197	0.0028	0.0017	0.0155	0.0219	0.1174	0.0334	0.1157	0.0414	0.0029
6	rs77102136	19965722	0.86	0.789876638244022	0.88	1.30266910679319	0.00152127166757227	0.104769529533759	0.0092	0.0062	0.081	0.0172	0.0488	0.021	0.0224	0.0288	0.0028	0.0365	0.0429	0.1326	0.0024	0.0385	0.1086	0.0227	0.0198	0.0028	0.0017	0.0155	0.0218	0.1173	0.0334	0.1155	0.0414	0.0029
6	rs16883019	19969638	0.86	0.789876638244022	0.88	1.30266910679319	0.00136634251622595	0.0988806819688679	0.0092	0.0062	0.081	0.0172	0.0488	0.0211	0.0225	0.0288	0.0028	0.0365	0.043	0.1325	0.0024	0.0385	0.1085	0.0228	0.0199	0.0028	0.0017	0.0154	0.0218	0.1172	0.0334	0.1154	0.0414	0.0029
6	rs1931788	19972602	0.86	0.789876638244022	0.88	1.30266910679319	0.00134924434377501	0.119970831647177	0.0092	0.0062	0.081	0.0172	0.0488	0.0211	0.0224	0.0289	0.0028	0.0365	0.0429	0.1325	0.0024	0.0385	0.1086	0.0228	0.0199	0.0028	0.0017	0.0154	0.0217	0.1172	0.0334	0.1154	0.0414	0.0029
6	rs187132332	19977207	0.87	0.718142804220985	0.88	1.30266910679319	0.00312678144143024	0.106511917866313	0.0082	0.0061	0.0829	0.0182	0.0504	0.0229	0.0226	0.0293	0.0018	0.0367	0.0437	0.1333	0.002	0.0398	0.1064	0.0226	0.0231	0.0022	0.001	0.0155	0.0214	0.1167	0.0323	0.1097	0.0417	0.003
6	rs76190010	19978200	0.87	0.718142804220985	0.88	1.30266910679319	0.00305833090970943	0.108768377832217	0.0082	0.0061	0.083	0.0183	0.0504	0.0229	0.0226	0.0293	0.0018	0.0367	0.0437	0.1333	0.002	0.0398	0.1064	0.0226	0.0231	0.0022	0.001	0.0155	0.0214	0.1167	0.0323	0.1096	0.0417	0.003
6	rs72837754	19979602	0.86	0.789876638244022	0.87	1.40123301501992	0.00197322137180379	0.0971882224860219	0.0082	0.0061	0.083	0.0183	0.0505	0.023	0.0226	0.0293	0.0018	0.0367	0.0437	0.1334	0.002	0.0399	0.1063	0.0226	0.0232	0.0022	0.001	0.0155	0.0214	0.1167	0.0323	0.1094	0.0417	0.0031
6	rs76069627	19983114	0.86	0.789876638244022	0.87	1.40123301501992	0.0019005203574049	0.104026197581515	0.0082	0.0061	0.083	0.0183	0.0505	0.0231	0.0226	0.0293	0.0018	0.0367	0.0437	0.1334	0.002	0.0399	0.1063	0.0225	0.0233	0.0022	0.001	0.0156	0.0214	0.1167	0.0323	0.1094	0.0417	0.0031
6	rs72841030	19988704	0.86	0.789876638244022	0.87	1.40123301501992	0.00178150437418194	0.0938378485077095	0.0082	0.0061	0.083	0.0183	0.0505	0.023	0.0226	0.0294	0.0018	0.0367	0.0437	0.1334	0.002	0.0399	0.1063	0.0225	0.0233	0.0022	0.001	0.0156	0.0214	0.1167	0.0323	0.1093	0.0417	0.0031
6	rs965037	19990972	0.86	0.789876638244022	0.87	1.40123301501992	0.00177884105825847	0.0738002367806995	0.0082	0.0061	0.083	0.0183	0.0505	0.023	0.0226	0.0294	0.0018	0.0367	0.0438	0.1334	0.002	0.04	0.1064	0.0225	0.0233	0.0022	0.001	0.0157	0.0214	0.1167	0.0323	0.1093	0.0417	0.0031
6	rs79297189	19992691	0.86	0.789876638244022	0.87	1.40123301501992	0.00176160794608973	0.0730110712971125	0.0082	0.0061	0.083	0.0183	0.0505	0.023	0.0226	0.0294	0.0018	0.0367	0.0438	0.1334	0.002	0.04	0.1064	0.0225	0.0234	0.0022	0.001	0.0156	0.0214	0.1167	0.0323	0.1093	0.0417	0.0031
6	rs74591073	19993751	0.86	0.789876638244022	0.86	1.50416405558766	0.00169786296956952	0.0859730143927169	0.0082	0.0061	0.083	0.0183	0.0505	0.023	0.0226	0.0294	0.0018	0.0367	0.0438	0.1334	0.002	0.04	0.1064	0.0225	0.0233	0.0022	0.001	0.0156	0.0213	0.1167	0.0323	0.1093	0.0418	0.0031
6	rs75082619	19996020	0.86	0.789876638244022	0.87	1.40123301501992	0.00167112230216321	0.0966266183273808	0.0082	0.0061	0.083	0.0183	0.0505	0.023	0.0226	0.0294	0.0018	0.0367	0.0438	0.1333	0.002	0.04	0.1064	0.0226	0.0233	0.0022	0.001	0.0156	0.0213	0.1167	0.0323	0.1092	0.0418	0.0031
6	rs73380643	19996377	0.86	0.789876638244022	0.86	1.50416405558766	0.00179218992798339	0.099852929030262	0.0082	0.0061	0.083	0.0183	0.0505	0.023	0.0226	0.0294	0.0018	0.0367	0.0438	0.1333	0.002	0.04	0.1064	0.0226	0.0233	0.0022	0.001	0.0156	0.0213	0.1167	0.0324	0.1092	0.0418	0.0031
6	rs9366325	20003304	0.86	0.789876638244022	0.86	1.50416405558766	0.00177352409352036	0.0921014462994714	0.0081	0.0061	0.0829	0.0184	0.0505	0.023	0.0226	0.0294	0.0018	0.0367	0.0438	0.1333	0.002	0.04	0.1063	0.0226	0.0233	0.0022	0.001	0.0156	0.0213	0.1167	0.0324	0.1091	0.0418	0.0031
6	rs115292823	20003785	0.86	0.789876638244022	0.86	1.50416405558766	0.00225438593606342	0.107429017812286	0.0081	0.0061	0.0828	0.0184	0.0505	0.0231	0.0227	0.0293	0.0018	0.0367	0.0438	0.1332	0.002	0.04	0.1062	0.0226	0.0234	0.0022	0.001	0.0156	0.0213	0.1166	0.0325	0.109	0.0418	0.0031
6	rs17561468	20005664	0.86	0.789876638244022	0.85	1.61149868637791	0.00107011676586822	0.0740160700702378	0.0082	0.0063	0.0827	0.0188	0.0503	0.0237	0.0228	0.0292	0.0018	0.0366	0.0431	0.1329	0.0022	0.0404	0.1052	0.0225	0.0237	0.0024	0.001	0.0156	0.0212	0.1163	0.0333	0.108	0.0422	0.0031
6	rs76648182	20007570	0.87	0.718142804220985	0.85	1.61149868637791	0.00104313398556155	0.0782395183870295	0.0083	0.0066	0.0825	0.0191	0.05	0.0242	0.023	0.0296	0.0017	0.0365	0.0429	0.1328	0.0023	0.0406	0.1045	0.0224	0.0239	0.0026	0.0011	0.0156	0.021	0.116	0.0339	0.1071	0.0424	0.0031
6	rs116588059	20009085	0.87	0.718142804220985	0.85	1.61149868637791	0.00120792104310892	0.0766992598697295	0.0084	0.0067	0.0823	0.0193	0.0499	0.0246	0.0231	0.0298	0.0017	0.0364	0.0429	0.1327	0.0025	0.0408	0.1038	0.0223	0.0241	0.0027	0.0011	0.0157	0.021	0.1158	0.0343	0.1063	0.0425	0.0032
6	rs35484089	20012160	0.86	0.789876638244022	0.85	1.61149868637791	0.00168763545986007	0.0897543985335138	0.0084	0.007	0.0821	0.0195	0.0497	0.025	0.0233	0.0302	0.0017	0.0362	0.0429	0.1326	0.0026	0.041	0.103	0.0222	0.0242	0.0029	0.0012	0.0157	0.0209	0.1155	0.0347	0.1054	0.0426	0.0032
6	rs480696	20014225	0.86	0.789876638244022	0.85	1.61149868637791	0.00149334771777292	0.084980754784386	0.0085	0.007	0.0821	0.0196	0.0496	0.0251	0.0233	0.0303	0.0017	0.0361	0.0429	0.1325	0.0027	0.0411	0.1028	0.0222	0.0242	0.0029	0.0012	0.0157	0.0209	0.1155	0.0349	0.1051	0.0426	0.0033
6	rs641585	20015683	0.86	0.789876638244022	0.84	1.72327082949054	0.00131661314522993	0.0742321627303153	0.0085	0.007	0.0821	0.0196	0.0496	0.0252	0.0234	0.0303	0.0017	0.0361	0.0429	0.1325	0.0027	0.0411	0.1028	0.0222	0.0242	0.0029	0.0012	0.0157	0.0209	0.1155	0.0349	0.1051	0.0426	0.0033
6	rs622890	20017642	0.86	0.789876638244022	0.84	1.72327082949054	0.0012673602191672	0.075679389756665	0.0085	0.007	0.0821	0.0196	0.0496	0.0252	0.0234	0.0303	0.0017	0.0362	0.0429	0.1325	0.0027	0.0411	0.1028	0.0222	0.0242	0.0029	0.0012	0.0157	0.0209	0.1155	0.0349	0.1051	0.0427	0.0033
6	rs62404765	20024021	0.86	0.789876638244022	0.85	1.61149868637791	0.00155080895458471	0.0907684969522739	0.0085	0.007	0.0823	0.0196	0.0496	0.0252	0.0233	0.0303	0.0017	0.0361	0.0427	0.1324	0.0027	0.0412	0.1026	0.0222	0.0242	0.003	0.0012	0.0157	0.0209	0.1154	0.035	0.1049	0.0427	0.0033
6	rs78158615	20033391	0.86	0.789876638244022	0.85	1.61149868637791	0.00119534798919979	0.0833876767461409	0.0085	0.0071	0.0832	0.0197	0.0495	0.0256	0.0233	0.0302	0.0017	0.0359	0.0422	0.1321	0.0029	0.0418	0.1017	0.0222	0.0242	0.0031	0.0012	0.0158	0.0209	0.1149	0.0353	0.1045	0.0428	0.0034
6	rs76979774	20036142	0.86	0.789876638244022	0.85	1.61149868637791	0.00115920849290622	0.0894432810971409	0.0085	0.0071	0.0832	0.0198	0.0495	0.0256	0.0233	0.0303	0.0017	0.0359	0.0422	0.1321	0.0029	0.0419	0.1017	0.0222	0.0242	0.0031	0.0013	0.0158	0.0209	0.1147	0.0354	0.1043	0.0429	0.0034
6	rs17562088	20041024	0.86	0.789876638244022	0.85	1.61149868637791	0.000976071511428695	0.0872005922721465	0.0085	0.0071	0.0832	0.0198	0.0495	0.0258	0.0234	0.0303	0.0017	0.0359	0.0421	0.1321	0.003	0.0421	0.1016	0.0222	0.0241	0.0032	0.0013	0.0158	0.0209	0.1144	0.0355	0.1041	0.0428	0.0035
6	rs72841077	20042320	0.86	0.789876638244022	0.85	1.61149868637791	0.000886667121720697	0.0816568593424426	0.0085	0.0071	0.0832	0.0198	0.0495	0.0258	0.0234	0.0303	0.0017	0.0358	0.042	0.1321	0.003	0.0421	0.1015	0.0221	0.0242	0.0032	0.0013	0.0158	0.0209	0.1144	0.0356	0.1041	0.0428	0.0035
6	rs78663358	20042852	0.86	0.789876638244022	0.84	1.72327082949054	0.000872444475152422	0.0816568593424426	0.0085	0.0071	0.0832	0.0198	0.0495	0.0258	0.0234	0.0303	0.0017	0.0358	0.042	0.1321	0.003	0.0421	0.1015	0.0222	0.0242	0.0032	0.0013	0.0158	0.0209	0.1144	0.0356	0.104	0.0428	0.0035
6	rs594259	20044587	0.86	0.789876638244022	0.83	1.83951206400975	0.000826624052368125	0.0738721523756238	0.0085	0.0071	0.0833	0.0198	0.0495	0.0258	0.0234	0.0304	0.0018	0.0358	0.042	0.1321	0.0031	0.0422	0.1014	0.0222	0.0241	0.0032	0.0014	0.0159	0.0209	0.1143	0.0356	0.104	0.0428	0.0035
6	rs582469	20044954	0.86	0.789876638244022	0.83	1.83951206400975	0.00078212853201517	0.0750991219077738	0.0084	0.0071	0.0833	0.0199	0.0495	0.0259	0.0234	0.0304	0.0018	0.0358	0.042	0.1321	0.0031	0.0422	0.1013	0.0222	0.0241	0.0032	0.0014	0.0158	0.0209	0.1144	0.0356	0.104	0.0428	0.0035
6	rs9350206	20050161	0.85	0.865999623192944	0.83	1.83951206400975	0.000733166690440247	0.0799407688518191	0.0085	0.0075	0.083	0.0199	0.0492	0.0262	0.0238	0.0308	0.0019	0.0356	0.0421	0.1313	0.0035	0.0429	0.1006	0.0219	0.0241	0.0035	0.0015	0.0159	0.0212	0.1143	0.0354	0.1029	0.0429	0.0035
6	rs72841082	20050634	0.85	0.865999623192944	0.84	1.72327082949054	0.000740929470744028	0.0809089168701184	0.0085	0.0075	0.083	0.0199	0.0492	0.0262	0.0238	0.0308	0.0019	0.0356	0.0421	0.1313	0.0035	0.0429	0.1005	0.0219	0.0241	0.0035	0.0015	0.0159	0.0212	0.1144	0.0354	0.1029	0.0429	0.0035
6	rs2484058	20053560	0.85	0.865999623192944	0.84	1.72327082949054	0.000770648125676286	0.084828510477898	0.0085	0.0075	0.0831	0.0198	0.0492	0.0262	0.0238	0.0308	0.0019	0.0356	0.0422	0.1314	0.0035	0.043	0.1004	0.0218	0.0241	0.0035	0.0016	0.0159	0.0213	0.1144	0.0354	0.1027	0.043	0.0035
6	rs667203	20066608	0.86	0.789876638244022	0.84	1.72327082949054	0.00077131956513367	0.09710791510032	0.0086	0.0077	0.0827	0.0198	0.0494	0.0265	0.0242	0.0306	0.0021	0.036	0.0421	0.1313	0.0039	0.0435	0.1005	0.0215	0.0241	0.0037	0.0017	0.0161	0.0215	0.1143	0.0355	0.1005	0.0426	0.0035
6	rs115422229	20068671	0.86	0.789876638244022	0.84	1.72327082949054	0.000797885459960908	0.103614121799262	0.0086	0.0077	0.0827	0.0198	0.0494	0.0265	0.0242	0.0306	0.0021	0.0361	0.042	0.1313	0.0039	0.0434	0.1006	0.0215	0.0241	0.0038	0.0017	0.0161	0.0215	0.1142	0.0355	0.1004	0.0425	0.0035
6	rs34603978	20084107	0.86	0.789876638244022	0.85	1.61149868637791	0.000662127985372202	0.103943731717175	0.0087	0.0076	0.0825	0.0199	0.0492	0.0267	0.0243	0.0305	0.0021	0.0366	0.0419	0.1311	0.0039	0.0432	0.1008	0.0215	0.0242	0.0038	0.0018	0.0163	0.0214	0.1138	0.0356	0.1001	0.0424	0.0035
6	rs2457346	20089434	0.86	0.789876638244022	0.85	1.61149868637791	0.000550157676839602	0.105349091599781	0.0087	0.0076	0.0827	0.0199	0.0491	0.0268	0.0245	0.0302	0.0021	0.0367	0.0418	0.1309	0.004	0.0432	0.1009	0.0215	0.0243	0.0039	0.0018	0.0165	0.0214	0.1136	0.0358	0.0999	0.0422	0.0036
6	rs2472764	20090000	0.86	0.789876638244022	0.85	1.61149868637791	0.000479194683777288	0.116592212938476	0.0087	0.0076	0.0827	0.02	0.0491	0.0268	0.0245	0.0302	0.0021	0.0367	0.0418	0.1309	0.004	0.0432	0.1009	0.0216	0.0243	0.0039	0.0019	0.0165	0.0214	0.1136	0.0358	0.0997	0.0422	0.0036
6	rs2472760	20093810	0.85	0.865999623192944	0.85	1.61149868637791	0.000626827013278242	0.119187917616413	0.0087	0.0075	0.0826	0.0202	0.0489	0.027	0.0246	0.0298	0.0021	0.0368	0.0419	0.1307	0.0042	0.0432	0.1012	0.0217	0.0244	0.004	0.0019	0.0165	0.0213	0.1135	0.0361	0.0987	0.0422	0.0036
6	rs74741369	20095204	0.85	0.865999623192944	0.85	1.61149868637791	0.000520401827688029	0.118406938826225	0.0088	0.0075	0.0824	0.0202	0.0489	0.027	0.0246	0.0297	0.0021	0.0368	0.0419	0.1306	0.0042	0.0432	0.1013	0.0217	0.0244	0.004	0.002	0.0166	0.0214	0.1135	0.0362	0.0986	0.0422	0.0036
6	rs9348410	20097963	0.85	0.865999623192944	0.85	1.61149868637791	0.000439904817691498	0.127637644228946	0.0088	0.0076	0.0824	0.0203	0.0489	0.0271	0.0245	0.0297	0.0022	0.0368	0.042	0.1304	0.0043	0.0432	0.1013	0.0218	0.0245	0.0041	0.002	0.0166	0.0214	0.1135	0.0362	0.0982	0.0423	0.0036
6	rs2235144	20099913	0.85	0.865999623192944	0.85	1.61149868637791	0.00146584206853277	0.1763538447233	0.0088	0.0076	0.0823	0.0203	0.0488	0.0271	0.0246	0.0297	0.0022	0.0368	0.042	0.1303	0.0043	0.0432	0.1012	0.0218	0.0245	0.0041	0.002	0.0166	0.0214	0.1133	0.0362	0.098	0.0422	0.0036
6	rs45596536	20109956	0.86	0.789876638244022	0.85	1.61149868637791	0.00151541945332985	0.146575137116279	0.0092	0.008	0.0813	0.0206	0.0487	0.0278	0.0252	0.0299	0.0026	0.0367	0.0424	0.1294	0.005	0.0439	0.0997	0.0222	0.0253	0.0044	0.0024	0.0166	0.0217	0.1117	0.0367	0.0955	0.0424	0.0038
6	rs77627773	20110043	0.86	0.789876638244022	0.85	1.61149868637791	0.00106309926681396	0.141635488226856	0.0092	0.0081	0.0813	0.0206	0.0487	0.0278	0.0252	0.0299	0.0026	0.0367	0.0424	0.1294	0.005	0.0439	0.0996	0.0222	0.0254	0.0044	0.0024	0.0166	0.0217	0.1116	0.0367	0.0953	0.0424	0.0038
6	rs114631523	20115512	0.86	0.789876638244022	0.85	1.61149868637791	0.00198628080813844	0.185952958339467	0.0093	0.0086	0.0805	0.0204	0.0476	0.0284	0.0253	0.0301	0.0031	0.0369	0.0424	0.1277	0.0058	0.0447	0.0985	0.0219	0.0258	0.0044	0.0028	0.0173	0.0213	0.111	0.0373	0.0958	0.0422	0.0041
6	rs76188572	20115611	0.86	0.789876638244022	0.85	1.61149868637791	0.00171717492085388	0.178762325085799	0.0093	0.0086	0.0805	0.0204	0.0476	0.0284	0.0253	0.0301	0.0031	0.0369	0.0424	0.1277	0.0058	0.0447	0.0985	0.0219	0.0258	0.0044	0.0028	0.0173	0.0213	0.111	0.0373	0.0958	0.0422	0.0041
6	rs13191158	20116178	0.86	0.789876638244022	0.85	1.61149868637791	0.000984255165993173	0.173558279992957	0.0093	0.0086	0.0804	0.0203	0.0476	0.0284	0.0253	0.0302	0.0032	0.037	0.0423	0.1277	0.0059	0.0448	0.0985	0.0218	0.0258	0.0044	0.0028	0.0173	0.0212	0.111	0.0373	0.0957	0.0422	0.0041
6	rs9358302	20117431	0.85	0.865999623192944	0.85	1.61149868637791	0.000961481920290644	0.180071620677622	0.0093	0.0087	0.0804	0.0203	0.0476	0.0284	0.0253	0.0302	0.0032	0.0369	0.0423	0.1275	0.0059	0.045	0.0984	0.0219	0.0256	0.0045	0.0028	0.0174	0.0213	0.1109	0.0373	0.0958	0.0421	0.0042
6	rs13212395	20120980	0.86	0.789876638244022	0.85	1.61149868637791	0.00128360773610078	0.187382265027498	0.0093	0.0088	0.0804	0.0203	0.0476	0.0284	0.0252	0.0303	0.0032	0.037	0.0423	0.1274	0.0059	0.0451	0.0984	0.0218	0.0255	0.0045	0.0028	0.0174	0.0213	0.111	0.0373	0.0959	0.042	0.0042
6	rs71560117	20126405	0.85	0.865999623192944	0.85	1.61149868637791	0.00183545198094348	0.179366206051201	0.0092	0.009	0.0804	0.0205	0.0478	0.0284	0.0248	0.0302	0.0033	0.037	0.0424	0.1266	0.0059	0.0458	0.0984	0.0217	0.0256	0.0044	0.0028	0.0177	0.021	0.1107	0.0372	0.0961	0.0419	0.0044
6	rs72842619	20126496	0.85	0.865999623192944	0.86	1.50416405558766	0.00189771405537641	0.180475142799252	0.0092	0.009	0.0804	0.0205	0.0478	0.0284	0.0248	0.0302	0.0033	0.037	0.0423	0.1266	0.0059	0.0458	0.0984	0.0217	0.0256	0.0044	0.0028	0.0177	0.021	0.1107	0.0372	0.0961	0.0418	0.0044
6	rs77837628	20128852	0.85	0.865999623192944	0.86	1.50416405558766	0.00316462816216323	0.180374233113658	0.0091	0.009	0.0807	0.0205	0.0479	0.0285	0.0246	0.0303	0.0033	0.0371	0.0423	0.1263	0.006	0.0462	0.0984	0.0213	0.0255	0.0044	0.0029	0.0178	0.0207	0.1104	0.0373	0.0962	0.042	0.0044
6	rs1334308	20129410	0.85	0.865999623192944	0.87	1.40123301501992	0.00386805415593656	0.186360950243274	0.0091	0.009	0.0806	0.0205	0.048	0.0285	0.0246	0.0303	0.0033	0.037	0.0424	0.1264	0.006	0.0464	0.0984	0.0213	0.0254	0.0044	0.0029	0.0177	0.0207	0.1104	0.0373	0.0961	0.042	0.0044
6	rs843318	20135427	0.85	0.865999623192944	0.87	1.40123301501992	0.00313096877532323	0.193239914462742	0.0091	0.009	0.0806	0.0206	0.048	0.0286	0.0246	0.0303	0.0033	0.037	0.0424	0.1264	0.0061	0.0466	0.0984	0.0212	0.0254	0.0044	0.0029	0.0178	0.0207	0.1102	0.0373	0.0958	0.042	0.0044
6	rs843319	20135825	0.85	0.865999623192944	0.87	1.40123301501992	0.00305627542087402	0.192826857139163	0.0091	0.009	0.0807	0.0206	0.0479	0.0286	0.0246	0.0303	0.0033	0.037	0.0424	0.1265	0.0061	0.0465	0.0984	0.0212	0.0255	0.0044	0.0029	0.0177	0.0206	0.1103	0.0373	0.0958	0.0419	0.0044
6	rs843321	20136950	0.85	0.865999623192944	0.87	1.40123301501992	0.00355882956790366	0.206191285363233	0.0091	0.009	0.0807	0.0205	0.0479	0.0286	0.0246	0.0303	0.0033	0.037	0.0424	0.1265	0.0061	0.0465	0.0984	0.0211	0.0255	0.0044	0.0029	0.0178	0.0206	0.1102	0.0374	0.0959	0.0419	0.0044
6	rs9348413	20142972	0.85	0.865999623192944	0.88	1.30266910679319	0.00753923706138299	0.212878157496688	0.009	0.0089	0.0807	0.0205	0.0479	0.0286	0.0246	0.0303	0.0033	0.037	0.0425	0.1265	0.0061	0.0466	0.0984	0.0212	0.0254	0.0044	0.0029	0.0178	0.0206	0.1099	0.0373	0.0959	0.0419	0.0044
6	rs114057409	20143615	0.85	0.865999623192944	0.88	1.30266910679319	0.00821493581343492	0.214801633322173	0.0091	0.0089	0.0807	0.0205	0.0479	0.0287	0.0246	0.0303	0.0033	0.0371	0.0425	0.1267	0.0061	0.0466	0.0983	0.0212	0.0254	0.0044	0.0029	0.0178	0.0206	0.1097	0.0373	0.0958	0.0419	0.0044
6	rs2148943	20146181	0.85	0.865999623192944	0.88	1.30266910679319	0.00774537117577905	0.207247956042958	0.0091	0.0089	0.0805	0.0206	0.0478	0.0287	0.0246	0.0304	0.0034	0.0371	0.0425	0.1273	0.0063	0.0468	0.0982	0.0213	0.0254	0.0046	0.0029	0.0179	0.0206	0.109	0.0373	0.0953	0.0418	0.0044
6	rs113994624	20148118	0.85	0.865999623192944	0.88	1.30266910679319	0.0134587935551964	0.21952737701207	0.0092	0.0089	0.0805	0.0207	0.0478	0.0288	0.0246	0.0303	0.0034	0.0371	0.0425	0.1273	0.0062	0.0468	0.0982	0.0214	0.0254	0.0046	0.0029	0.0179	0.0206	0.1088	0.0372	0.0952	0.0419	0.0045
6	rs79905609	20150406	0.85	0.865999623192944	0.89	1.20843312996982	0.0141222558915437	0.21309159484377	0.0092	0.0089	0.0805	0.0207	0.0478	0.0288	0.0246	0.0303	0.0034	0.0371	0.0424	0.1272	0.0062	0.0469	0.0982	0.0215	0.0254	0.0046	0.0029	0.0179	0.0206	0.1086	0.0372	0.0952	0.0419	0.0045
6	rs1202199	20156174	0.85	0.865999623192944	0.9	1.11848291839441	0.0122498470796142	0.203242205344153	0.0092	0.0089	0.0805	0.0208	0.0477	0.0289	0.0247	0.0303	0.0034	0.0372	0.0423	0.1273	0.0062	0.0469	0.098	0.0216	0.0255	0.0046	0.0029	0.018	0.0207	0.1084	0.0371	0.0951	0.0418	0.0045
6	rs62397915	20160671	0.85	0.865999623192944	0.92	0.951254862179695	0.00159781613834194	0.23467504402318	0.0091	0.0091	0.08	0.0223	0.0471	0.0294	0.0254	0.0302	0.0039	0.0379	0.0416	0.1272	0.0064	0.0477	0.0946	0.0233	0.0265	0.0045	0.0033	0.019	0.0209	0.1052	0.036	0.0956	0.0418	0.0047
6	rs113275316	20161455	0.84	0.946582027722497	0.92	0.951254862179695	0.00145337383781559	0.250369401154829	0.0091	0.0092	0.0795	0.0228	0.0467	0.0295	0.0255	0.0302	0.0041	0.038	0.0413	0.1268	0.0064	0.0479	0.0941	0.024	0.0269	0.0046	0.0033	0.0192	0.0212	0.1044	0.0353	0.0963	0.0417	0.0048
6	rs59936450	20162878	0.82	1.12138066584829	0.92	0.951254862179695	0.00151775813879119	0.330795293442729	0.0092	0.0095	0.0783	0.0237	0.046	0.0298	0.0256	0.0301	0.0044	0.0382	0.0409	0.1262	0.0065	0.0483	0.0931	0.0253	0.0277	0.0046	0.0035	0.0197	0.0217	0.1024	0.0343	0.0974	0.0412	0.0049
6	rs78638333	20163682	0.82	1.12138066584829	0.92	0.951254862179695	0.00113131351129955	0.31704947963292	0.0093	0.0096	0.0781	0.0236	0.0461	0.03	0.0256	0.0299	0.0045	0.0384	0.0408	0.1259	0.0065	0.0484	0.093	0.0254	0.0279	0.0048	0.0036	0.0198	0.0218	0.1017	0.0341	0.0983	0.0411	0.0049
6	rs58848216	20164098	0.82	1.12138066584829	0.92	0.951254862179695	0.00095025887426953	0.309701196533519	0.0093	0.0096	0.078	0.0236	0.0461	0.03	0.0256	0.0299	0.0045	0.0384	0.0408	0.1259	0.0065	0.0485	0.093	0.0255	0.0279	0.0048	0.0036	0.0198	0.0218	0.1015	0.034	0.0984	0.0411	0.0049
6	rs1999625	20164940	0.82	1.12138066584829	0.92	0.951254862179695	0.000741579426735281	0.297648185287458	0.0093	0.0096	0.078	0.0236	0.0461	0.0301	0.0256	0.0298	0.0045	0.0385	0.0408	0.1258	0.0066	0.0486	0.0931	0.0256	0.0279	0.0048	0.0036	0.0198	0.0218	0.1014	0.034	0.0985	0.0411	0.0049
6	rs112184013	20170971	0.81	1.21571301420429	0.92	0.951254862179695	0.00134711939672772	0.31959099796128	0.0091	0.0093	0.0784	0.0242	0.0463	0.0304	0.0257	0.0294	0.0044	0.0382	0.0406	0.1255	0.0066	0.0487	0.0931	0.0259	0.0278	0.0047	0.0036	0.0198	0.0215	0.1014	0.0338	0.0986	0.0409	0.005
6	rs9460462	20172781	0.81	1.21571301420429	0.92	0.951254862179695	0.001419807683197	0.310541838394933	0.009	0.0093	0.0785	0.0243	0.0463	0.0304	0.0257	0.0294	0.0044	0.0382	0.0406	0.1253	0.0066	0.0488	0.0931	0.026	0.0278	0.0047	0.0036	0.0198	0.0215	0.1015	0.0338	0.0987	0.0409	0.0051
6	rs77249144	20174416	0.81	1.21571301420429	0.92	0.951254862179695	0.00148413291984427	0.300618221720003	0.009	0.0093	0.0785	0.0244	0.0463	0.0304	0.0257	0.0294	0.0044	0.0382	0.0406	0.1252	0.0066	0.0488	0.0931	0.026	0.0277	0.0047	0.0036	0.0198	0.0215	0.1015	0.0338	0.0988	0.0409	0.0051
6	rs10946365	20177424	0.81	1.21571301420429	0.92	0.951254862179695	0.00201555148330145	0.304910597509606	0.0089	0.0093	0.0785	0.0246	0.0463	0.0304	0.0257	0.0292	0.0043	0.0384	0.0407	0.1251	0.0065	0.0489	0.093	0.0259	0.0276	0.0046	0.0037	0.0199	0.0215	0.1015	0.0338	0.0991	0.0409	0.005
6	rs9460464	20178930	0.81	1.21571301420429	0.92	0.951254862179695	0.00247872764885625	0.276646627252981	0.0086	0.0093	0.0786	0.0248	0.0464	0.0299	0.0256	0.0286	0.0044	0.0389	0.0407	0.1252	0.0066	0.0491	0.0927	0.0256	0.0278	0.0046	0.0037	0.02	0.0215	0.1008	0.0335	0.1007	0.0409	0.005
6	rs9350219	20182669	0.81	1.21571301420429	0.92	0.951254862179695	0.00407796076374372	0.270864990982029	0.0086	0.0094	0.0783	0.0249	0.0461	0.0297	0.0255	0.0284	0.0045	0.039	0.0407	0.1254	0.0067	0.0492	0.0925	0.0257	0.028	0.0046	0.0038	0.0199	0.0213	0.1004	0.0333	0.1018	0.0407	0.0052
6	rs72826612	20183921	0.81	1.21571301420429	0.92	0.951254862179695	0.00443015402134887	0.272942033827766	0.0086	0.0094	0.0783	0.025	0.046	0.0297	0.0254	0.0284	0.0045	0.0391	0.0408	0.1254	0.0067	0.0492	0.0925	0.0257	0.028	0.0046	0.0038	0.0199	0.0213	0.1003	0.0333	0.1019	0.0406	0.0052
6	rs552231	20184735	0.81	1.21571301420429	0.92	0.951254862179695	0.00522154111648037	0.269483027978752	0.0086	0.0094	0.0783	0.025	0.046	0.0297	0.0254	0.0284	0.0045	0.0391	0.0408	0.1254	0.0067	0.0492	0.0926	0.0256	0.0281	0.0047	0.0038	0.0199	0.0213	0.1002	0.0333	0.1019	0.0406	0.0052
6	rs116132562	20187207	0.81	1.21571301420429	0.92	0.951254862179695	0.0049243999151966	0.27990073074286	0.0086	0.0094	0.0782	0.0251	0.0461	0.0296	0.0254	0.0284	0.0045	0.0391	0.0407	0.1254	0.0067	0.0492	0.0925	0.0257	0.0281	0.0047	0.0038	0.0199	0.0213	0.1002	0.0332	0.1018	0.0406	0.0052
6	rs534477	20187933	0.81	1.21571301420429	0.94	0.800578923638966	0.00497248020971961	0.277342949892001	0.0086	0.0094	0.0782	0.0251	0.0461	0.0296	0.0253	0.0284	0.0045	0.0391	0.0407	0.1254	0.0067	0.0492	0.0925	0.0257	0.0281	0.0047	0.0038	0.02	0.0213	0.1002	0.0332	0.1018	0.0406	0.0052
6	rs11969094	20191644	0.8	1.31473769560416	0.95	0.731303845289611	0.0110070081720388	0.330795293442729	0.0087	0.0092	0.0774	0.0256	0.0467	0.0299	0.0256	0.028	0.0045	0.0391	0.0405	0.1247	0.0067	0.0498	0.0914	0.026	0.0286	0.0049	0.004	0.0202	0.0211	0.0991	0.033	0.1027	0.0407	0.0053
6	rs9460467	20192373	0.8	1.31473769560416	0.97	0.604552021827049	0.0111184409520896	0.329571962606509	0.0087	0.0092	0.0773	0.0256	0.0467	0.0299	0.0256	0.0279	0.0045	0.0391	0.0405	0.1247	0.0067	0.0498	0.0914	0.026	0.0286	0.0049	0.004	0.0202	0.0211	0.0991	0.033	0.1027	0.0407	0.0053
6	rs77337941	20192677	0.8	1.31473769560416	0.97	0.604552021827049	0.0110403493717272	0.331529927061795	0.0087	0.0092	0.0773	0.0256	0.0467	0.0299	0.0256	0.0279	0.0045	0.0391	0.0404	0.1247	0.0067	0.0498	0.0914	0.026	0.0286	0.005	0.004	0.0202	0.0211	0.0991	0.033	0.1027	0.0408	0.0053
6	rs9358309	20196423	0.8	1.31473769560416	0.97	0.604552021827049	0.0164296705035535	0.359164633651009	0.0086	0.0092	0.0766	0.0261	0.0468	0.0302	0.0258	0.0277	0.0046	0.0392	0.0401	0.1241	0.0068	0.05	0.0915	0.0261	0.0289	0.0051	0.004	0.0202	0.0214	0.0985	0.033	0.1028	0.0407	0.0053
6	rs115153800	20197753	0.8	1.31473769560416	0.98	0.546929419532092	0.0235314219285327	0.39898945401888	0.0087	0.0091	0.075	0.0264	0.0463	0.0301	0.0261	0.0275	0.0046	0.0391	0.0397	0.124	0.007	0.0508	0.0912	0.0261	0.0291	0.0054	0.0039	0.0202	0.0214	0.0983	0.0327	0.1043	0.0406	0.0056
6	rs943573	20198845	0.8	1.31473769560416	0.98	0.546929419532092	0.0248884614445998	0.388059189181249	0.0087	0.0091	0.075	0.0265	0.0463	0.0301	0.0262	0.0275	0.0046	0.0391	0.0397	0.124	0.007	0.0509	0.0911	0.0261	0.0291	0.0054	0.0039	0.0202	0.0214	0.0983	0.0326	0.1044	0.0406	0.0056
6	rs9465655	20200409	0.8	1.31473769560416	0.98	0.546929419532092	0.0242874296266515	0.372773127643343	0.0087	0.0091	0.0748	0.0264	0.0463	0.03	0.0262	0.0274	0.0046	0.0392	0.0398	0.124	0.007	0.051	0.091	0.026	0.029	0.0054	0.0039	0.0203	0.0215	0.0983	0.0327	0.1044	0.0407	0.0056
6	rs10447378	20202690	0.8	1.31473769560416	0.98	0.546929419532092	0.0256855954275815	0.363559080227462	0.0087	0.009	0.0746	0.0264	0.0465	0.0298	0.0261	0.0274	0.0046	0.0395	0.04	0.124	0.007	0.0513	0.0907	0.0259	0.0289	0.0054	0.0038	0.0206	0.0217	0.0982	0.0328	0.1046	0.0407	0.0056
6	rs77772065	20202967	0.8	1.31473769560416	0.98	0.546929419532092	0.0253666371154505	0.376578502051919	0.0086	0.009	0.0745	0.0264	0.0465	0.0298	0.0261	0.0274	0.0046	0.0394	0.04	0.124	0.007	0.0513	0.0906	0.0259	0.0289	0.0054	0.0038	0.0206	0.0217	0.0981	0.0328	0.1046	0.0408	0.0056
6	rs6456303	20203455	0.8	1.31473769560416	0.98	0.546929419532092	0.0245165835087824	0.389981945165096	0.0086	0.009	0.0745	0.0263	0.0464	0.0298	0.026	0.0274	0.0046	0.0394	0.0399	0.124	0.0069	0.0513	0.0905	0.0259	0.0289	0.0054	0.0039	0.0206	0.0217	0.0981	0.0328	0.1049	0.0407	0.0055
6	rs62397950	20204644	0.8	1.31473769560416	0.98	0.546929419532092	0.0556815472943913	0.435440935232717	0.0086	0.0089	0.0735	0.0273	0.0462	0.0302	0.0267	0.027	0.0044	0.0398	0.0394	0.1235	0.0068	0.0516	0.0896	0.0262	0.0295	0.0056	0.0038	0.0205	0.0217	0.0978	0.032	0.1061	0.0408	0.0056
6	rs4712463	20204711	0.8	1.31473769560416	0.98	0.546929419532092	0.057843099266048	0.428845307047867	0.0086	0.0089	0.0735	0.0273	0.0461	0.0302	0.0267	0.0269	0.0044	0.0399	0.0394	0.1235	0.0068	0.0517	0.0895	0.0262	0.0295	0.0056	0.0038	0.0205	0.0217	0.0978	0.032	0.1062	0.0409	0.0056
6	rs56883200	20205616	0.8	1.31473769560416	0.98	0.546929419532092	0.0821486344811393	0.475702095162305	0.0087	0.0087	0.0731	0.028	0.0466	0.0304	0.0275	0.0266	0.0043	0.0403	0.0395	0.123	0.0066	0.0515	0.0885	0.0263	0.0299	0.0056	0.0038	0.0202	0.0219	0.0974	0.0315	0.1069	0.0408	0.0056
6	rs72826638	20207013	0.81	1.21571301420429	0.98	0.546929419532092	0.147272481048784	0.5416127111726	0.0087	0.0086	0.0732	0.029	0.0469	0.031	0.0283	0.0265	0.0044	0.0407	0.0389	0.1211	0.0063	0.0512	0.0873	0.0265	0.0307	0.0058	0.0036	0.0201	0.0219	0.097	0.031	0.1079	0.0409	0.0056
6	rs12204103	20208124	0.81	1.21571301420429	0.98	0.546929419532092	0.174636632826153	0.575138833138321	0.0088	0.0086	0.0734	0.0292	0.0472	0.0314	0.0287	0.0261	0.0044	0.0409	0.0385	0.1205	0.0062	0.0509	0.0871	0.0268	0.0308	0.0057	0.0034	0.0199	0.0218	0.097	0.0306	0.1087	0.0408	0.0056
6	rs1536581	20209344	0.8	1.31473769560416	0.98	0.546929419532092	0.177134483592917	0.565368512237746	0.0088	0.0086	0.0734	0.0292	0.0473	0.0315	0.0287	0.0261	0.0044	0.041	0.0384	0.1204	0.0062	0.0508	0.087	0.0268	0.0308	0.0058	0.0034	0.0199	0.0218	0.097	0.0306	0.1088	0.0408	0.0057
6	rs72826644	20210922	0.8	1.31473769560416	0.98	0.546929419532092	0.175792501284183	0.573153165295075	0.0087	0.0085	0.0734	0.0292	0.0474	0.0315	0.0287	0.0261	0.0044	0.041	0.0385	0.1204	0.0062	0.0507	0.087	0.0268	0.0308	0.0058	0.0035	0.0198	0.0218	0.097	0.0306	0.1089	0.0408	0.0056
6	rs1077920	20212966	0.8	1.31473769560416	0.98	0.546929419532092	0.167231191239743	0.601532147673551	0.0087	0.0085	0.0734	0.0292	0.0475	0.0315	0.0288	0.0261	0.0044	0.041	0.0385	0.1203	0.0061	0.0506	0.0871	0.0268	0.0308	0.0057	0.0035	0.0198	0.0217	0.097	0.0306	0.109	0.0409	0.0055
6	rs116347616	20213608	0.8	1.31473769560416	0.98	0.546929419532092	0.167371843477133	0.624873440676593	0.0087	0.0086	0.0733	0.0292	0.0475	0.0315	0.0288	0.0261	0.0044	0.0411	0.0385	0.1203	0.0061	0.0506	0.0871	0.0268	0.0308	0.0057	0.0035	0.0198	0.0217	0.0969	0.0306	0.1089	0.0409	0.0055
6	rs116522907	20226098	0.8	1.31473769560416	0.99	0.493036143459036	0.166353678108706	0.600528337276369	0.0087	0.0085	0.0733	0.0293	0.0476	0.0315	0.029	0.0261	0.0044	0.0411	0.0387	0.12	0.0061	0.0503	0.087	0.0268	0.0308	0.0057	0.0035	0.0197	0.0217	0.0968	0.0306	0.1091	0.0409	0.0055
6	rs9460470	20231516	0.8	1.31473769560416	0.99	0.493036143459036	0.151482895014926	0.685297446106755	0.009	0.0085	0.0736	0.0295	0.0482	0.0318	0.03	0.0258	0.0044	0.0408	0.0394	0.1183	0.006	0.0489	0.0867	0.027	0.0307	0.006	0.0036	0.0195	0.0216	0.0967	0.0307	0.1095	0.0415	0.0057
6	rs79735593	20234578	0.8	1.31473769560416	0.99	0.493036143459036	0.19882676120494	0.761451553095109	0.0093	0.008	0.0741	0.0299	0.0488	0.032	0.0301	0.0253	0.0046	0.0405	0.0394	0.1173	0.0059	0.0478	0.0864	0.0269	0.0309	0.0061	0.0037	0.019	0.0213	0.0967	0.0306	0.11	0.0425	0.0059
6	rs6456306	20235814	0.79	1.41850260412024	0.99	0.493036143459036	0.239301995730421	0.949311350338566	0.0095	0.008	0.0733	0.0303	0.0491	0.0322	0.0304	0.0251	0.0047	0.0404	0.0397	0.117	0.0058	0.0477	0.0868	0.0269	0.031	0.0062	0.0038	0.0188	0.0211	0.096	0.0307	0.1101	0.0425	0.0059
6	rs9295459	20236756	0.79	1.41850260412024	0.99	0.493036143459036	0.201791054066214	0.969629508440637	0.0098	0.0078	0.0724	0.0303	0.0498	0.0316	0.0304	0.0246	0.0045	0.0407	0.04	0.118	0.0054	0.0469	0.0878	0.0267	0.031	0.0062	0.0038	0.0183	0.0202	0.098	0.0308	0.1104	0.0419	0.0057
6	rs717209	20237014	0.79	1.41850260412024	0.99	0.493036143459036	0.19072757254373	0.981573643501674	0.0096	0.0076	0.0723	0.0301	0.05	0.0315	0.0306	0.0244	0.0045	0.0408	0.0399	0.1182	0.0053	0.0464	0.0882	0.0266	0.0309	0.0063	0.0039	0.0182	0.0199	0.0987	0.0309	0.1108	0.042	0.0057
6	rs6940079	20237388	0.79	1.41850260412024	0.98	0.546929419532092	0.210031192997709	0.999142858793988	0.0095	0.0076	0.0719	0.0303	0.0503	0.0317	0.0308	0.0243	0.0044	0.0408	0.0399	0.1185	0.0052	0.0461	0.0885	0.0265	0.0305	0.0062	0.0038	0.018	0.0197	0.0988	0.0312	0.1111	0.0418	0.0056
6	rs7759722	20238407	0.8	1.31473769560416	0.98	0.546929419532092	0.200305793753528	0.919624596158625	0.0094	0.0075	0.0716	0.0303	0.0503	0.0318	0.0315	0.0242	0.0044	0.0407	0.04	0.1188	0.0051	0.0461	0.0887	0.0266	0.0301	0.0061	0.0038	0.0177	0.0196	0.0996	0.0312	0.1114	0.0416	0.0056
6	rs2039018	20240172	0.79	1.41850260412024	0.98	0.546929419532092	0.183784476443665	0.983806364471335	0.0094	0.0075	0.0719	0.0302	0.0502	0.0319	0.0322	0.0241	0.0041	0.0407	0.0403	0.1189	0.0049	0.0457	0.0889	0.0267	0.03	0.006	0.0036	0.0175	0.0192	0.1006	0.0311	0.1112	0.0415	0.0055
6	rs2039019	20240272	0.8	1.31473769560416	0.98	0.546929419532092	0.174060355856351	0.976473992365484	0.0094	0.0075	0.072	0.0301	0.0502	0.0319	0.0322	0.0241	0.0041	0.0407	0.0402	0.1188	0.0049	0.0457	0.0889	0.0267	0.0299	0.006	0.0036	0.0175	0.0192	0.1006	0.0311	0.1112	0.0415	0.0055
6	rs2328391	20250913	0.81	1.21571301420429	0.98	0.546929419532092	0.149632176217126	0.947569220454338	0.009	0.0071	0.0759	0.0298	0.0507	0.0317	0.0325	0.0244	0.0036	0.039	0.0397	0.1202	0.0039	0.0446	0.0898	0.0274	0.0296	0.0053	0.0033	0.0161	0.018	0.1028	0.0311	0.1128	0.0403	0.0047
6	rs6907726	20258514	0.81	1.21571301420429	0.98	0.546929419532092	0.101830405160165	0.993226481915625	0.0084	0.0068	0.0798	0.0284	0.0512	0.031	0.0317	0.024	0.003	0.0381	0.0403	0.1222	0.003	0.0439	0.0907	0.0275	0.0286	0.0049	0.0029	0.0154	0.017	0.1054	0.0314	0.1154	0.0388	0.0037
6	rs9295460	20261048	0.81	1.21571301420429	0.98	0.546929419532092	0.10398057354665	0.879507894959757	0.0085	0.0068	0.0799	0.0283	0.0511	0.031	0.0317	0.024	0.003	0.0382	0.0403	0.1222	0.003	0.0439	0.0908	0.0275	0.0287	0.0049	0.0029	0.0154	0.017	0.1054	0.0314	0.1155	0.0388	0.0037
6	rs74799860	20264528	0.81	1.21571301420429	0.98	0.546929419532092	0.105465086008168	0.834511343039873	0.0085	0.0068	0.0799	0.0283	0.0512	0.031	0.0317	0.024	0.003	0.0382	0.0403	0.1222	0.003	0.0439	0.0908	0.0274	0.0286	0.0049	0.0029	0.0154	0.017	0.1054	0.0314	0.1155	0.0388	0.0037
6	rs9366339	20264569	0.81	1.21571301420429	0.98	0.546929419532092	0.105518346392681	0.833585577922732	0.0085	0.0068	0.0799	0.0283	0.0512	0.031	0.0317	0.024	0.003	0.0382	0.0403	0.1222	0.003	0.0439	0.0908	0.0274	0.0286	0.0049	0.0029	0.0154	0.017	0.1054	0.0314	0.1155	0.0388	0.0037
6	rs76990301	20271014	0.81	1.21571301420429	0.98	0.546929419532092	0.110928907908136	0.805300853121625	0.0085	0.0068	0.0799	0.0283	0.0514	0.0309	0.0316	0.0239	0.003	0.0381	0.0403	0.1223	0.003	0.0438	0.091	0.0274	0.0285	0.0049	0.0029	0.0154	0.017	0.1055	0.0314	0.1157	0.0387	0.0038
6	rs6940835	20274662	0.81	1.21571301420429	0.98	0.546929419532092	0.115659931591027	0.760392387117054	0.0085	0.0068	0.0799	0.0283	0.0514	0.0309	0.0316	0.0239	0.003	0.0381	0.0403	0.1224	0.003	0.0438	0.091	0.0274	0.0285	0.0049	0.0029	0.0154	0.017	0.1055	0.0314	0.1158	0.0386	0.0038
6	rs114366989	20274815	0.81	1.21571301420429	0.98	0.546929419532092	0.116677418713677	0.759182303698702	0.0085	0.0068	0.0799	0.0283	0.0514	0.0309	0.0316	0.0239	0.003	0.0381	0.0403	0.1224	0.003	0.0438	0.091	0.0274	0.0285	0.0049	0.0029	0.0154	0.017	0.1055	0.0314	0.1158	0.0386	0.0038
6	rs6915472	20277241	0.81	1.21571301420429	0.98	0.546929419532092	0.116819168986863	0.735219622650023	0.0085	0.0068	0.0799	0.0283	0.0514	0.0309	0.0316	0.0239	0.003	0.0381	0.0403	0.1224	0.003	0.0438	0.091	0.0274	0.0285	0.0049	0.0028	0.0154	0.017	0.1055	0.0314	0.1158	0.0386	0.0038
6	rs114484515	20278116	0.81	1.21571301420429	0.98	0.546929419532092	0.114591847899918	0.730717337829811	0.0085	0.0068	0.0799	0.0283	0.0514	0.0309	0.0316	0.0239	0.003	0.0381	0.0403	0.1224	0.003	0.0438	0.091	0.0274	0.0285	0.0049	0.0028	0.0154	0.017	0.1055	0.0314	0.1158	0.0387	0.0038
6	rs4712474	20280973	0.81	1.21571301420429	0.98	0.546929419532092	0.112945564110255	0.73717250149172	0.0085	0.0068	0.0798	0.0283	0.0514	0.0309	0.0315	0.0239	0.003	0.0381	0.0403	0.1224	0.0029	0.0438	0.091	0.0274	0.0285	0.0049	0.0028	0.0154	0.017	0.1056	0.0313	0.1158	0.039	0.0038
6	rs77425641	20288450	0.81	1.21571301420429	0.99	0.493036143459036	0.107473791089714	0.774642011398038	0.0085	0.0068	0.0798	0.0283	0.0514	0.0308	0.0315	0.0239	0.003	0.0381	0.0402	0.1225	0.0029	0.0437	0.091	0.0274	0.0284	0.0048	0.0028	0.0154	0.017	0.1056	0.0314	0.116	0.039	0.0037
6	rs115600231	20290963	0.81	1.21571301420429	0.99	0.493036143459036	0.107177709032559	0.724125051517381	0.0085	0.0068	0.0799	0.0283	0.0514	0.0308	0.0315	0.0239	0.0029	0.0381	0.0403	0.1226	0.0029	0.0437	0.091	0.0274	0.0284	0.0048	0.0028	0.0154	0.017	0.1056	0.0313	0.1161	0.0389	0.0037
6	rs6918400	20295707	0.81	1.21571301420429	0.99	0.493036143459036	0.104376927912801	0.717695401645562	0.0085	0.0068	0.0801	0.0282	0.0514	0.0308	0.0315	0.024	0.0029	0.0382	0.0403	0.1227	0.0029	0.0436	0.0911	0.0275	0.0282	0.0048	0.0028	0.0154	0.017	0.1055	0.0313	0.1162	0.0388	0.0036
6	rs111628390	20297823	0.81	1.21571301420429	0.99	0.493036143459036	0.104668184201883	0.716500593820284	0.0085	0.0068	0.0801	0.0282	0.0515	0.0308	0.0314	0.0239	0.0029	0.0382	0.0404	0.1228	0.0029	0.0435	0.0912	0.0275	0.0282	0.0047	0.0027	0.0154	0.0169	0.1055	0.0313	0.1163	0.0387	0.0036
6	rs6913619	20303294	0.81	1.21571301420429	0.98	0.546929419532092	0.106399555304488	0.657779397858423	0.0085	0.0067	0.0803	0.0281	0.0514	0.0308	0.0314	0.0239	0.0028	0.0382	0.0404	0.1229	0.0028	0.0433	0.0914	0.0276	0.028	0.0047	0.0027	0.0154	0.017	0.1055	0.0313	0.1165	0.0386	0.0036
6	rs116429927	20307040	0.82	1.12138066584829	0.98	0.546929419532092	0.0956224778389534	0.658658309756123	0.0084	0.0067	0.0802	0.0281	0.0514	0.0308	0.0313	0.0241	0.0028	0.0382	0.0404	0.123	0.0028	0.0433	0.0913	0.0276	0.0279	0.0047	0.0027	0.0154	0.0169	0.1055	0.0313	0.1165	0.0389	0.0036
6	rs16883665	20312278	0.82	1.12138066584829	0.98	0.546929419532092	0.0885562330401147	0.624873440676593	0.0084	0.0068	0.0804	0.028	0.0513	0.0307	0.0313	0.024	0.0028	0.0381	0.0404	0.123	0.0028	0.0433	0.0914	0.0276	0.0279	0.0047	0.0027	0.0153	0.0169	0.1057	0.0312	0.1165	0.0388	0.0035
6	rs72828429	20316420	0.82	1.12138066584829	0.98	0.546929419532092	0.0906716397038753	0.537980390952681	0.0081	0.0067	0.0814	0.0277	0.0513	0.0302	0.0312	0.0237	0.0026	0.0374	0.0407	0.1239	0.0026	0.0427	0.0923	0.0278	0.0276	0.0043	0.0026	0.0152	0.0169	0.1062	0.0312	0.1175	0.0387	0.0033
6	rs76482305	20317875	0.82	1.12138066584829	0.99	0.493036143459036	0.0936321022164462	0.528370333868474	0.0081	0.0067	0.0815	0.0277	0.0513	0.0301	0.0312	0.0236	0.0026	0.0373	0.0408	0.1241	0.0026	0.0426	0.0924	0.0278	0.0275	0.0043	0.0026	0.0151	0.0169	0.1063	0.0312	0.1176	0.0387	0.0032
6	rs1885090	20318710	0.82	1.12138066584829	0.99	0.493036143459036	0.101180431172466	0.492008882964021	0.0081	0.0067	0.0815	0.0277	0.0514	0.0301	0.0311	0.0236	0.0026	0.0373	0.0408	0.1241	0.0026	0.0426	0.0924	0.0278	0.0275	0.0043	0.0026	0.0151	0.0169	0.1064	0.0312	0.1177	0.0387	0.0032
6	rs6917385	20325205	0.83	1.03168894651748	0.99	0.493036143459036	0.100610602284591	0.481936262654494	0.008	0.0067	0.0817	0.0275	0.0516	0.0297	0.0308	0.0235	0.0025	0.0372	0.041	0.1243	0.0026	0.0424	0.0928	0.0276	0.0272	0.0041	0.0027	0.015	0.017	0.1066	0.0312	0.1184	0.0386	0.0032
6	rs75645134	20335438	0.83	1.03168894651748	0.99	0.493036143459036	0.0871320269268026	0.468680218915107	0.008	0.0067	0.0821	0.0272	0.0515	0.0291	0.0306	0.0234	0.0025	0.0368	0.041	0.1244	0.0025	0.0422	0.0935	0.0276	0.0268	0.004	0.0027	0.0149	0.0167	0.1073	0.0312	0.1194	0.0388	0.0031
6	rs116755854	20337626	0.83	1.03168894651748	0.99	0.493036143459036	0.0887950273241625	0.468545449525885	0.0079	0.0067	0.0821	0.0272	0.0515	0.0291	0.0306	0.0234	0.0025	0.0368	0.0409	0.1245	0.0025	0.0422	0.0935	0.0276	0.0268	0.0039	0.0027	0.0149	0.0167	0.1073	0.0312	0.1195	0.0388	0.0031
6	rs9368181	20339927	0.83	1.03168894651748	0.99	0.493036143459036	0.0939537453270856	0.448445869188165	0.0079	0.0067	0.0821	0.0272	0.0515	0.0291	0.0305	0.0234	0.0025	0.0368	0.041	0.1245	0.0025	0.0422	0.0935	0.0276	0.0268	0.0039	0.0027	0.0149	0.0167	0.1074	0.0312	0.1195	0.0388	0.0031
6	rs9368183	20350364	0.83	1.03168894651748	0.99	0.493036143459036	0.0804990563423361	0.429898791629352	0.0079	0.0067	0.082	0.027	0.0515	0.0288	0.0302	0.0234	0.0024	0.0366	0.0411	0.1246	0.0025	0.0422	0.0939	0.0276	0.0266	0.0039	0.0027	0.0148	0.0167	0.1078	0.0314	0.12	0.0389	0.0031
6	rs3934204	20357195	0.83	1.03168894651748	0.99	0.493036143459036	0.0726547276300641	0.440471568273894	0.0079	0.0067	0.0819	0.0268	0.0515	0.0287	0.0301	0.0233	0.0024	0.0364	0.0412	0.1247	0.0025	0.0422	0.0941	0.0276	0.0265	0.0038	0.0027	0.0148	0.0166	0.1081	0.0313	0.1204	0.0389	0.003
6	rs16901546	20366580	0.84	0.946582027722497	0.99	0.493036143459036	0.0475124738287137	0.392678223989459	0.0078	0.0067	0.0822	0.0258	0.0512	0.028	0.0295	0.0232	0.0023	0.0356	0.0418	0.1253	0.0025	0.0419	0.0955	0.0277	0.0262	0.0039	0.0026	0.0144	0.0163	0.1092	0.0312	0.1213	0.0391	0.003
6	rs17509429	20368246	0.86	0.789876638244022	0.99	0.493036143459036	0.04711725241066	0.447646732866489	0.0079	0.0073	0.0839	0.0249	0.0502	0.0274	0.0286	0.0222	0.002	0.034	0.0416	0.1251	0.0024	0.0407	0.0983	0.0274	0.0257	0.0036	0.0025	0.014	0.016	0.1132	0.0304	0.1232	0.0386	0.0027
6	rs10946380	20374040	0.86	0.789876638244022	0.99	0.493036143459036	0.0481334925501779	0.369357607049417	0.0079	0.0073	0.0843	0.0247	0.05	0.0273	0.0284	0.022	0.0019	0.0337	0.0415	0.1253	0.0024	0.0407	0.0988	0.0274	0.0256	0.0037	0.0025	0.014	0.0159	0.1142	0.0303	0.1235	0.0385	0.0027
6	rs6937778	20374128	0.86	0.789876638244022	0.99	0.493036143459036	0.0481494879297755	0.366076988562448	0.0079	0.0073	0.0843	0.0247	0.05	0.0273	0.0284	0.022	0.0019	0.0337	0.0415	0.1253	0.0024	0.0407	0.0988	0.0274	0.0256	0.0037	0.0025	0.014	0.0159	0.1142	0.0303	0.1235	0.0385	0.0027
6	rs80307316	20377910	0.86	0.789876638244022	0.99	0.493036143459036	0.0418601038540876	0.351916060996341	0.0079	0.0072	0.0844	0.0245	0.05	0.027	0.0283	0.0221	0.0019	0.0336	0.0416	0.125	0.0024	0.0408	0.0992	0.0274	0.0255	0.0037	0.0025	0.0141	0.016	0.1142	0.0301	0.1237	0.0386	0.0027
6	rs1570155	20382600	0.86	0.789876638244022	1	0.442785362986439	0.042356568419878	0.340999659973837	0.0079	0.0072	0.0844	0.0245	0.0499	0.027	0.0283	0.0222	0.0019	0.0336	0.0414	0.1249	0.0024	0.0409	0.0992	0.0275	0.0255	0.0037	0.0025	0.0141	0.0161	0.1144	0.0299	0.1238	0.0385	0.0027
6	rs55831224	20382715	0.86	0.789876638244022	0.99	0.493036143459036	0.0430791278512991	0.343967020522088	0.0079	0.0072	0.0844	0.0245	0.0499	0.027	0.0283	0.0221	0.0019	0.0337	0.0414	0.1249	0.0024	0.0409	0.0991	0.0275	0.0255	0.0037	0.0025	0.0141	0.0161	0.1144	0.0299	0.1239	0.0385	0.0027
6	rs79168752	20396149	0.86	0.789876638244022	0.99	0.493036143459036	0.0493756793928532	0.287382279670815	0.0083	0.0072	0.0844	0.0245	0.0497	0.0268	0.0274	0.0221	0.0019	0.0336	0.0413	0.1252	0.0024	0.0411	0.0992	0.0276	0.0256	0.0037	0.0025	0.0144	0.016	0.1146	0.0299	0.1241	0.0384	0.0027
6	rs113372411	20397255	0.86	0.789876638244022	0.99	0.493036143459036	0.047798419560788	0.298241482058562	0.0083	0.0072	0.0845	0.0245	0.0497	0.0268	0.0274	0.0221	0.0019	0.0336	0.0414	0.1252	0.0024	0.041	0.0992	0.0276	0.0255	0.0037	0.0025	0.0144	0.016	0.1146	0.0299	0.1241	0.0384	0.0027
6	rs114718795	20398567	0.86	0.789876638244022	0.99	0.493036143459036	0.046614628811291	0.296225727407852	0.0083	0.0072	0.0844	0.0244	0.0496	0.0267	0.0274	0.0221	0.0019	0.0336	0.0414	0.1253	0.0025	0.041	0.0992	0.0276	0.0256	0.0037	0.0025	0.0144	0.016	0.1146	0.0299	0.1241	0.0385	0.0027
6	rs76166086	20399684	0.86	0.789876638244022	0.99	0.493036143459036	0.0463179239569251	0.291263381897018	0.0083	0.0072	0.0844	0.0244	0.0496	0.0267	0.0273	0.0221	0.0019	0.0336	0.0413	0.1253	0.0025	0.041	0.0992	0.0276	0.0256	0.0037	0.0025	0.0144	0.016	0.1146	0.0299	0.1242	0.0385	0.0027
6	rs749215	20401909	0.86	0.789876638244022	0.99	0.493036143459036	0.0454816649449801	0.299904604025761	0.0083	0.0072	0.0844	0.0244	0.0495	0.0267	0.0273	0.0221	0.0018	0.0336	0.0413	0.1253	0.0025	0.041	0.0992	0.0276	0.0256	0.0037	0.0025	0.0144	0.016	0.1146	0.0299	0.1243	0.0385	0.0027
6	rs17569397	20407477	0.86	0.789876638244022	0.99	0.493036143459036	0.0415554640370126	0.303358468565184	0.0083	0.0072	0.0844	0.0243	0.0492	0.0264	0.0273	0.0221	0.0017	0.0336	0.0413	0.1257	0.0025	0.0412	0.0992	0.0276	0.0256	0.0036	0.0025	0.0143	0.0159	0.1147	0.0299	0.1245	0.0388	0.0027
6	rs9465733	20409775	0.86	0.789876638244022	0.99	0.493036143459036	0.0428127263087599	0.29836018411788	0.0083	0.0073	0.0844	0.0242	0.0491	0.0263	0.0273	0.0221	0.0016	0.0337	0.0413	0.1258	0.0026	0.0412	0.0992	0.0276	0.0256	0.0036	0.0025	0.0143	0.0159	0.1147	0.0299	0.1246	0.0389	0.0027
6	rs114775073	20413370	0.86	0.789876638244022	0.99	0.493036143459036	0.0419183034823819	0.320197003853536	0.0083	0.0072	0.0844	0.0242	0.049	0.0263	0.0272	0.0221	0.0016	0.0336	0.0413	0.1259	0.0026	0.0413	0.0992	0.0276	0.0256	0.0036	0.0025	0.0143	0.0158	0.1149	0.03	0.1246	0.0386	0.0027
6	rs9460501	20414686	0.86	0.789876638244022	0.99	0.493036143459036	0.0437800672916412	0.299429142349	0.0084	0.0072	0.0844	0.0241	0.0489	0.0262	0.0271	0.0221	0.0016	0.0336	0.0412	0.1262	0.0026	0.0416	0.0991	0.0277	0.0257	0.0036	0.0025	0.0143	0.0158	0.1151	0.0301	0.1246	0.0382	0.0026
6	rs56343863	20415223	0.87	0.718142804220985	0.99	0.493036143459036	0.0277032090964319	0.213839181615378	0.0084	0.0071	0.0846	0.0232	0.0485	0.0252	0.0264	0.0224	0.0015	0.0335	0.0408	0.126	0.0025	0.0413	0.1005	0.0274	0.0255	0.0033	0.0024	0.0141	0.0158	0.1167	0.0298	0.1262	0.0386	0.0024
6	rs10080579	20415626	0.89	0.587533376708783	0.99	0.493036143459036	0.0276923049496061	0.175153848982638	0.0084	0.0069	0.0846	0.0225	0.0481	0.0243	0.0258	0.0221	0.0015	0.0338	0.0403	0.1263	0.0025	0.041	0.1021	0.0272	0.0253	0.0031	0.0022	0.0141	0.0158	0.1189	0.0296	0.1279	0.0381	0.0021
6	rs4142184	20416350	0.9	0.528487958927512	0.99	0.493036143459036	0.0466929228477814	0.260326382971281	0.0084	0.0068	0.0847	0.0211	0.0472	0.023	0.0246	0.0216	0.0012	0.0341	0.0396	0.1269	0.0021	0.0406	0.1051	0.0269	0.0252	0.0023	0.0017	0.0142	0.016	0.1213	0.0293	0.1314	0.0377	0.0015
6	rs2328488	20418329	0.9	0.528487958927512	0.99	0.493036143459036	0.0480535695719482	0.196762943231007	0.0084	0.0068	0.0848	0.0211	0.0471	0.0229	0.0246	0.0217	0.0012	0.0341	0.0396	0.1269	0.0021	0.0406	0.1053	0.0269	0.0251	0.0022	0.0017	0.0142	0.0161	0.1214	0.0294	0.1316	0.0377	0.0014
6	rs9350248	20419501	0.9	0.528487958927512	0.99	0.493036143459036	0.0488406945662967	0.186360950243274	0.0084	0.0068	0.0849	0.0211	0.047	0.0229	0.0246	0.0217	0.0012	0.0341	0.0395	0.1269	0.0021	0.0406	0.1054	0.0269	0.0251	0.0022	0.0017	0.0142	0.0161	0.1214	0.0294	0.1316	0.0376	0.0014
6	rs62398861	20422869	0.9	0.528487958927512	0.99	0.493036143459036	0.0487922546129063	0.204293819943217	0.0084	0.0068	0.0849	0.021	0.047	0.0229	0.0246	0.0216	0.0012	0.0341	0.0395	0.1269	0.0021	0.0406	0.1055	0.0269	0.0251	0.0021	0.0017	0.0142	0.0161	0.1216	0.0294	0.1316	0.0375	0.0014
6	rs2876564	20428781	0.9	0.528487958927512	0.99	0.493036143459036	0.0548741419074891	0.152906573377713	0.0085	0.0068	0.0851	0.0208	0.0468	0.0226	0.0243	0.0215	0.0012	0.034	0.0394	0.127	0.0021	0.0404	0.1061	0.0268	0.0248	0.002	0.0016	0.0142	0.016	0.1222	0.0295	0.1319	0.0375	0.0014
6	rs874448	20432729	0.9	0.528487958927512	0.99	0.493036143459036	0.0555405632312767	0.143492290886994	0.0085	0.0069	0.0852	0.0207	0.0467	0.0224	0.0242	0.0214	0.0013	0.034	0.0394	0.127	0.0021	0.0404	0.1065	0.0267	0.0247	0.0019	0.0016	0.0142	0.016	0.1225	0.0295	0.1321	0.0374	0.0014
6	rs9460505	20443682	0.9	0.528487958927512	0.99	0.493036143459036	0.0566572771875976	0.122418878471943	0.0086	0.0069	0.0854	0.0206	0.0465	0.0221	0.024	0.0213	0.0013	0.0339	0.0394	0.1271	0.002	0.0404	0.1071	0.0266	0.0245	0.0019	0.0016	0.0142	0.0159	0.1228	0.0294	0.1324	0.0373	0.0014
6	rs6456351	20447863	0.9	0.528487958927512	0.99	0.493036143459036	0.0567822720783232	0.140802799448455	0.0085	0.0069	0.0855	0.0206	0.0465	0.022	0.0239	0.0213	0.0013	0.0339	0.0393	0.127	0.002	0.0403	0.1074	0.0266	0.0245	0.0019	0.0016	0.0141	0.0159	0.123	0.0294	0.1325	0.0372	0.0014
6	rs78471309	20454464	0.9	0.528487958927512	0.99	0.493036143459036	0.0621419261889184	0.101399902916346	0.0085	0.007	0.0855	0.0204	0.0464	0.0218	0.0238	0.0213	0.0013	0.0339	0.0393	0.1271	0.002	0.0404	0.1075	0.0267	0.0244	0.0019	0.0015	0.0141	0.016	0.1232	0.0294	0.1327	0.0371	0.0014
6	rs73384619	20458179	0.9	0.528487958927512	0.99	0.493036143459036	0.0663488583283305	0.100910383449072	0.0084	0.007	0.0855	0.0204	0.0463	0.0216	0.0236	0.0212	0.0013	0.034	0.0393	0.1273	0.002	0.0404	0.1077	0.0267	0.0242	0.0019	0.0015	0.0141	0.016	0.1234	0.0295	0.133	0.0371	0.0014
6	rs6902331	20463674	0.9	0.528487958927512	0.98	0.546929419532092	0.0745405371143949	0.0872775472308369	0.0084	0.0069	0.0855	0.0202	0.0462	0.0214	0.0234	0.0211	0.0013	0.034	0.0393	0.1275	0.002	0.0404	0.1079	0.0268	0.0241	0.0019	0.0015	0.014	0.016	0.1236	0.0295	0.1334	0.037	0.0015
6	rs62398904	20463964	0.9	0.528487958927512	0.97	0.604552021827049	0.0748400343794196	0.0829347456538004	0.0084	0.0069	0.0855	0.0202	0.0462	0.0214	0.0234	0.0211	0.0013	0.034	0.0393	0.1275	0.002	0.0404	0.1079	0.0268	0.0241	0.0019	0.0015	0.014	0.016	0.1236	0.0296	0.1334	0.0369	0.0015
6	rs2328523	20467363	0.9	0.528487958927512	0.97	0.604552021827049	0.0798943648148364	0.0598122729134044	0.0083	0.0069	0.0856	0.0201	0.0461	0.0212	0.0234	0.0211	0.0013	0.034	0.0393	0.1276	0.002	0.0404	0.1082	0.0267	0.024	0.0018	0.0014	0.0141	0.016	0.1238	0.0296	0.1338	0.0368	0.0014
6	rs75354409	20469245	0.9	0.528487958927512	0.97	0.604552021827049	0.077373418045792	0.0726535170803705	0.0083	0.0069	0.0856	0.02	0.046	0.0211	0.0233	0.021	0.0013	0.034	0.0393	0.1276	0.0019	0.0404	0.1082	0.0267	0.0239	0.0018	0.0014	0.0141	0.016	0.1238	0.0297	0.1339	0.0368	0.0014
6	rs7739188	20469762	0.9	0.528487958927512	0.97	0.604552021827049	0.0780537942972116	0.0706646464046577	0.0083	0.0069	0.0855	0.02	0.046	0.0211	0.0233	0.021	0.0013	0.034	0.0393	0.1277	0.0019	0.0404	0.1082	0.0267	0.0239	0.0018	0.0014	0.0141	0.016	0.1239	0.0297	0.1339	0.0368	0.0014
6	rs79252365	20473543	0.9	0.528487958927512	0.97	0.604552021827049	0.0784726964992613	0.0691180516422347	0.0082	0.0069	0.0855	0.02	0.046	0.0211	0.0232	0.021	0.0013	0.0339	0.0393	0.1277	0.0019	0.0405	0.1083	0.0267	0.0239	0.0018	0.0014	0.0141	0.016	0.124	0.0298	0.134	0.0368	0.0014
6	rs78125863	20474897	0.9	0.528487958927512	0.97	0.604552021827049	0.0793815639805151	0.0655878312910603	0.0082	0.0069	0.0855	0.0199	0.046	0.021	0.0232	0.021	0.0013	0.0339	0.0393	0.1277	0.0019	0.0405	0.1083	0.0266	0.0239	0.0018	0.0014	0.0141	0.0161	0.124	0.0298	0.1341	0.0368	0.0014
6	rs4134937	20481221	0.9	0.528487958927512	0.96	0.665984986819169	0.103690509874603	0.0671703131928342	0.008	0.0069	0.0858	0.0194	0.0456	0.0204	0.0223	0.0207	0.0012	0.0335	0.0395	0.1282	0.0018	0.0406	0.1094	0.0266	0.0236	0.0018	0.0013	0.014	0.016	0.1249	0.0302	0.1349	0.0365	0.0014
6	rs4134942	20483230	0.9	0.528487958927512	0.96	0.665984986819169	0.133212185067754	0.070100603587163	0.0079	0.0069	0.0859	0.019	0.0444	0.0198	0.0214	0.0204	0.0012	0.0335	0.0397	0.1285	0.0017	0.0411	0.1101	0.0266	0.0233	0.0018	0.0013	0.0139	0.016	0.126	0.0306	0.1357	0.0368	0.0013
6	rs4134943	20483407	0.9	0.528487958927512	0.96	0.665984986819169	0.135590101578733	0.058632100491538	0.0079	0.0069	0.0859	0.0189	0.0444	0.0197	0.0214	0.0204	0.0012	0.0335	0.0398	0.1285	0.0017	0.0411	0.1101	0.0266	0.0232	0.0018	0.0013	0.0139	0.016	0.1261	0.0306	0.1357	0.0368	0.0013
6	rs4134945	20483603	0.9	0.528487958927512	0.96	0.665984986819169	0.143581815154878	0.0477511778391918	0.008	0.0069	0.0859	0.0189	0.0443	0.0197	0.0213	0.0204	0.0012	0.0335	0.0398	0.1285	0.0017	0.0411	0.1101	0.0266	0.0232	0.0019	0.001	0.0139	0.0161	0.1261	0.0306	0.1358	0.0369	0.0013
6	rs4134947	20483770	0.9	0.528487958927512	0.96	0.665984986819169	0.14714203972116	0.0500445081939425	0.008	0.0069	0.0859	0.0189	0.0443	0.0197	0.0213	0.0203	0.0012	0.0336	0.0398	0.1285	0.0017	0.0411	0.1101	0.0266	0.0233	0.0019	0.001	0.0139	0.0161	0.1261	0.0307	0.1359	0.0369	0.0013
6	rs4134949	20484255	0.9	0.528487958927512	0.96	0.665984986819169	0.147174643612174	0.0443424760554932	0.008	0.0069	0.0859	0.0188	0.0442	0.0197	0.0212	0.0203	0.0012	0.0336	0.0398	0.1286	0.0017	0.0412	0.1102	0.0265	0.0232	0.0019	0.001	0.0139	0.0161	0.1261	0.0307	0.136	0.0369	0.0013
6	rs113319209	20486408	0.9	0.528487958927512	0.96	0.665984986819169	0.151681985898002	0.0449222099932158	0.0079	0.0071	0.0861	0.0185	0.0442	0.0195	0.0209	0.0203	0.0012	0.0337	0.0398	0.1289	0.0017	0.0413	0.1104	0.0263	0.0231	0.0019	9e-04	0.0138	0.0161	0.1263	0.0307	0.1362	0.0368	0.0013
6	rs12529058	20502545	0.9	0.528487958927512	0.96	0.665984986819169	0.170305950786283	0.0403786316930395	0.0077	0.0072	0.0866	0.0178	0.0441	0.0192	0.0201	0.0202	0.0012	0.0339	0.04	0.1296	0.0016	0.0417	0.1108	0.0259	0.0229	0.0018	8e-04	0.0137	0.016	0.1266	0.0309	0.1369	0.0367	0.0012
6	rs62398909	20502706	0.9	0.528487958927512	0.96	0.665984986819169	0.170874978458673	0.0388398252600058	0.0077	0.0072	0.0866	0.0178	0.0441	0.0192	0.02	0.0202	0.0012	0.0339	0.0401	0.1295	0.0016	0.0417	0.1109	0.0258	0.0229	0.0018	8e-04	0.0137	0.016	0.1266	0.0309	0.1369	0.0368	0.0012
6	rs1322843	20511951	0.9	0.528487958927512	0.96	0.665984986819169	0.180386697048948	0.0414942138465787	0.0076	0.0072	0.0867	0.0177	0.0441	0.019	0.0194	0.0199	0.0011	0.0339	0.0402	0.1297	0.0015	0.0416	0.1114	0.0254	0.0229	0.0018	8e-04	0.0137	0.0161	0.1271	0.0309	0.1376	0.0366	0.0012
6	rs62398934	20513072	0.9	0.528487958927512	0.95	0.731303845289611	0.182376616782008	0.0394960144567185	0.0076	0.0073	0.0867	0.0177	0.0441	0.019	0.0193	0.0198	0.0011	0.0339	0.0402	0.1297	0.0015	0.0416	0.1114	0.0254	0.0229	0.0018	8e-04	0.0137	0.0161	0.1272	0.0309	0.1377	0.0365	0.0012
6	rs761154	20524382	0.9	0.528487958927512	0.95	0.731303845289611	0.222078781458495	0.0425098670040853	0.0075	0.0075	0.0874	0.0174	0.0441	0.0183	0.0185	0.0194	0.0011	0.034	0.0404	0.1298	0.0015	0.0413	0.1127	0.0248	0.0227	0.0017	7e-04	0.0134	0.0161	0.1279	0.031	0.1385	0.0363	0.0011
6	rs79740608	20526361	0.9	0.528487958927512	0.96	0.665984986819169	0.275231151476777	0.0308663190889383	0.0075	0.0077	0.0875	0.0165	0.0446	0.0178	0.0179	0.0192	0.0012	0.0338	0.0402	0.13	0.0016	0.0412	0.113	0.0241	0.0224	0.0017	7e-04	0.0134	0.0161	0.1294	0.0314	0.1396	0.0356	0.0012
6	rs62398937	20529653	0.9	0.528487958927512	0.96	0.665984986819169	0.299448699646236	0.0391126345579605	0.0075	0.0077	0.0876	0.0162	0.0446	0.0176	0.0177	0.0191	0.0012	0.0338	0.04	0.1303	0.0016	0.0411	0.1134	0.0239	0.0221	0.0017	7e-04	0.0134	0.0159	0.13	0.0314	0.1402	0.0351	0.0012
6	rs75615915	20535710	0.9	0.528487958927512	0.96	0.665984986819169	0.326482058835673	0.0467997217724181	0.0075	0.0078	0.0877	0.0159	0.0448	0.0173	0.0174	0.0191	0.0012	0.034	0.0399	0.1307	0.0016	0.041	0.1135	0.0235	0.0217	0.0017	7e-04	0.0135	0.0158	0.1308	0.0314	0.1408	0.0347	0.0012
6	rs17512225	20535774	0.9	0.528487958927512	0.96	0.665984986819169	0.326532977164164	0.0463861150393925	0.0075	0.0078	0.0877	0.0159	0.0448	0.0173	0.0174	0.0191	0.0012	0.034	0.0399	0.1307	0.0016	0.041	0.1135	0.0235	0.0217	0.0017	7e-04	0.0135	0.0158	0.1308	0.0314	0.1408	0.0347	0.0012
6	rs6910725	20536879	0.9	0.528487958927512	0.96	0.665984986819169	0.330312443834587	0.0459154073011903	0.0075	0.0078	0.0877	0.0158	0.0448	0.0172	0.0174	0.019	0.0012	0.034	0.0399	0.1307	0.0016	0.041	0.1135	0.0234	0.0217	0.0017	7e-04	0.0135	0.0158	0.1309	0.0315	0.1409	0.0346	0.0012
6	rs76393458	20553878	0.91	0.473491286898298	0.96	0.665984986819169	0.335404232623463	0.0344898318453624	0.0075	0.0079	0.0877	0.0157	0.0449	0.0171	0.0173	0.019	0.0012	0.034	0.0399	0.1308	0.0017	0.0411	0.1136	0.0233	0.0216	0.0017	7e-04	0.0135	0.0158	0.1311	0.0315	0.141	0.0346	0.0012
6	rs79167703	20562210	0.91	0.473491286898298	0.96	0.665984986819169	0.334836475678556	0.0360013524982591	0.0075	0.0079	0.0876	0.0156	0.0449	0.0171	0.0173	0.019	0.0012	0.034	0.0399	0.1308	0.0017	0.041	0.1137	0.0233	0.0216	0.0017	7e-04	0.0135	0.0158	0.1311	0.0315	0.141	0.0345	0.0012
6	rs7752194	20577781	0.91	0.473491286898298	0.96	0.665984986819169	0.335352597682415	0.0360013524982591	0.0075	0.0079	0.0876	0.0157	0.0449	0.0171	0.0172	0.019	0.0012	0.034	0.0399	0.1308	0.0017	0.041	0.1138	0.0232	0.0215	0.0017	7e-04	0.0136	0.0158	0.1312	0.0315	0.1411	0.0344	0.0012
6	rs4712518	20608278	0.91	0.473491286898298	0.96	0.665984986819169	0.337732082558603	0.0441692079154671	0.0075	0.008	0.0874	0.0155	0.0449	0.017	0.0171	0.0189	0.0013	0.034	0.0399	0.1308	0.0017	0.0409	0.1141	0.0229	0.0213	0.0017	7e-04	0.0139	0.0157	0.1317	0.0315	0.1413	0.0343	0.0012
6	rs9350268	20620003	0.91	0.473491286898298	0.96	0.665984986819169	0.313234884020818	0.0318044820468864	0.0074	0.008	0.0873	0.0155	0.0448	0.017	0.0171	0.0189	0.0013	0.034	0.0398	0.131	0.0017	0.0406	0.1144	0.0225	0.0213	0.0017	8e-04	0.014	0.0156	0.1323	0.0315	0.1412	0.0342	0.0013
6	rs35111339	20625941	0.91	0.473491286898298	0.97	0.604552021827049	0.302375247468591	0.0337196725197628	0.0075	0.0081	0.0875	0.0154	0.0448	0.0167	0.0169	0.0188	0.0014	0.034	0.0398	0.1306	0.0018	0.0403	0.1151	0.022	0.0209	0.0018	9e-04	0.0141	0.0155	0.1332	0.0314	0.1414	0.0339	0.0013
6	rs9465852	20641900	0.91	0.473491286898298	0.96	0.665984986819169	0.313085437669579	0.0284128298896512	0.0074	0.0082	0.0877	0.0153	0.0447	0.0165	0.0168	0.0186	0.0014	0.0341	0.0398	0.1302	0.0018	0.0401	0.1158	0.0216	0.0205	0.0018	9e-04	0.0143	0.0154	0.1343	0.0313	0.1417	0.0337	0.0013
6	rs6933219	20644494	0.91	0.473491286898298	0.96	0.665984986819169	0.313085437669579	0.0254243440375188	0.0074	0.0082	0.0878	0.0153	0.0447	0.0165	0.0168	0.0186	0.0014	0.0341	0.0397	0.1302	0.0018	0.0401	0.1158	0.0215	0.0205	0.0018	9e-04	0.0143	0.0154	0.1344	0.0313	0.1417	0.0337	0.0013
6	rs9295474	20652717	0.91	0.473491286898298	0.96	0.665984986819169	0.309114064592118	0.0233616195959469	0.0075	0.0082	0.088	0.0153	0.0448	0.0164	0.0167	0.0185	0.0014	0.0341	0.0396	0.1304	0.0018	0.0401	0.116	0.0214	0.0204	0.0018	9e-04	0.0143	0.0154	0.1344	0.0313	0.1418	0.0336	0.0013
6	rs4712523	20657564	0.91	0.473491286898298	0.96	0.665984986819169	0.297506059197779	0.0260547753255892	0.0074	0.0082	0.0881	0.0153	0.0449	0.0164	0.0168	0.0185	0.0014	0.0342	0.0394	0.1305	0.0018	0.0401	0.1161	0.021	0.0204	0.0018	9e-04	0.0144	0.0153	0.1344	0.0313	0.142	0.0336	0.0013
6	rs4712524	20657865	0.91	0.473491286898298	0.96	0.665984986819169	0.297215242527664	0.0262362397624773	0.0074	0.0082	0.0881	0.0153	0.0449	0.0164	0.0168	0.0185	0.0014	0.0342	0.0394	0.1305	0.0018	0.0401	0.1161	0.021	0.0204	0.0018	9e-04	0.0144	0.0153	0.1344	0.0313	0.142	0.0336	0.0013
6	rs17823996	20658587	0.91	0.473491286898298	0.96	0.665984986819169	0.297166787781838	0.0263271951048357	0.0074	0.0082	0.0881	0.0153	0.0449	0.0164	0.0168	0.0185	0.0014	0.0342	0.0394	0.1305	0.0018	0.0401	0.1161	0.021	0.0204	0.0018	9e-04	0.0144	0.0153	0.1344	0.0313	0.142	0.0336	0.0013
6	rs10946398	20661034	0.91	0.473491286898298	0.96	0.665984986819169	0.297215242527664	0.0258287823433747	0.0074	0.0082	0.0881	0.0153	0.0449	0.0164	0.0168	0.0185	0.0014	0.0342	0.0394	0.1306	0.0018	0.0401	0.116	0.021	0.0204	0.0018	9e-04	0.0144	0.0153	0.1344	0.0313	0.1421	0.0335	0.0013
6	rs7754840	20661250	0.91	0.473491286898298	0.96	0.665984986819169	0.306153089085424	0.0244924375674286	0.0075	0.0082	0.0881	0.0153	0.0449	0.0164	0.0166	0.0185	0.0014	0.0342	0.0394	0.1305	0.0018	0.0402	0.116	0.021	0.0204	0.0018	9e-04	0.0144	0.0153	0.1344	0.0314	0.1421	0.0336	0.0013
6	rs4712527	20663335	0.91	0.473491286898298	0.96	0.665984986819169	0.306054649281469	0.0246245546219409	0.0075	0.0082	0.0881	0.0153	0.0449	0.0164	0.0166	0.0185	0.0014	0.0342	0.0394	0.1305	0.0018	0.0402	0.116	0.021	0.0204	0.0018	9e-04	0.0144	0.0153	0.1344	0.0314	0.1421	0.0336	0.0013
6	rs111347313	20667724	0.91	0.473491286898298	0.96	0.665984986819169	0.304481889672098	0.0283185502207691	0.0075	0.0083	0.0882	0.0154	0.0449	0.0163	0.0165	0.0185	0.0014	0.0342	0.0393	0.1304	0.0017	0.0401	0.1164	0.0209	0.0203	0.0017	9e-04	0.0144	0.0152	0.1344	0.0314	0.1422	0.0336	0.0013
6	rs7756992	20679709	0.91	0.473491286898298	0.96	0.665984986819169	0.293352141239204	0.0361066857100497	0.0075	0.0083	0.0883	0.0155	0.0448	0.0161	0.0164	0.0185	0.0013	0.0342	0.0389	0.1306	0.0015	0.0399	0.1175	0.0205	0.0204	0.0017	9e-04	0.0142	0.015	0.1343	0.0315	0.1426	0.0339	0.0012
6	rs9356744	20685486	0.91	0.473491286898298	0.96	0.665984986819169	0.291238907336937	0.0342836759910563	0.0075	0.0083	0.0883	0.0155	0.0448	0.0161	0.0164	0.0185	0.0013	0.0342	0.0389	0.1306	0.0015	0.0399	0.1175	0.0205	0.0204	0.0017	9e-04	0.0142	0.015	0.1343	0.0315	0.1426	0.0339	0.0012
6	rs9368222	20686996	0.91	0.473491286898298	0.96	0.665984986819169	0.289324857423213	0.0353201105655353	0.0075	0.0083	0.0883	0.0155	0.0448	0.0161	0.0166	0.0185	0.0013	0.0342	0.0389	0.1306	0.0015	0.0399	0.1175	0.0205	0.0204	0.0017	9e-04	0.0142	0.015	0.1343	0.0315	0.1426	0.0339	0.0012
6	rs6911357	20690311	0.91	0.473491286898298	0.96	0.665984986819169	0.282725970870387	0.039221999549062	0.0075	0.0083	0.0883	0.0156	0.0446	0.0162	0.0168	0.0184	0.0013	0.0342	0.0389	0.1306	0.0015	0.0397	0.1176	0.0205	0.0204	0.0017	9e-04	0.0142	0.015	0.1342	0.0315	0.1424	0.0339	0.0012
6	rs2206734	20694884	0.91	0.473491286898298	0.96	0.665984986819169	0.283906809138491	0.0382967962738391	0.0075	0.0083	0.0882	0.0156	0.0446	0.0162	0.0168	0.0184	0.0013	0.0342	0.0389	0.1307	0.0015	0.0397	0.1177	0.0205	0.0205	0.0017	9e-04	0.0142	0.015	0.1342	0.0315	0.1424	0.0339	0.0012
6	rs76251976	20698008	0.91	0.473491286898298	0.97	0.604552021827049	0.28357590845063	0.0350076971733541	0.0075	0.0083	0.0882	0.0156	0.0446	0.0162	0.0168	0.0184	0.0013	0.0342	0.0388	0.1307	0.0015	0.0397	0.1177	0.0205	0.0205	0.0016	9e-04	0.0142	0.015	0.1342	0.0315	0.1424	0.0339	0.0012
6	rs75626419	20706418	0.91	0.473491286898298	0.96	0.665984986819169	0.28192450832948	0.0365824192326618	0.0075	0.0083	0.0882	0.0156	0.0447	0.0162	0.0168	0.0184	0.0013	0.0343	0.0389	0.1305	0.0015	0.0396	0.1178	0.0205	0.0205	0.0016	9e-04	0.0143	0.015	0.1341	0.0315	0.1425	0.0339	0.0012
6	rs9465871	20717255	0.91	0.473491286898298	0.96	0.665984986819169	0.272957530675203	0.0393315022812754	0.0076	0.0083	0.0882	0.0156	0.0448	0.0162	0.0168	0.0184	0.0013	0.0343	0.0389	0.1306	0.0016	0.0394	0.1178	0.0204	0.0205	0.0016	9e-04	0.0143	0.015	0.134	0.0314	0.1425	0.034	0.0012
6	rs7747752	20725423	0.91	0.473491286898298	0.96	0.665984986819169	0.256207841132349	0.0620018437431966	0.0076	0.0083	0.0883	0.0157	0.045	0.0162	0.0167	0.0184	0.0013	0.0344	0.0387	0.1307	0.0016	0.0392	0.1181	0.02	0.0203	0.0017	9e-04	0.0142	0.0149	0.1339	0.0313	0.1429	0.0341	0.0012
6	rs6908425	20728731	0.91	0.473491286898298	0.95	0.731303845289611	0.239905652773918	0.0727964518298534	0.0076	0.0083	0.0884	0.0157	0.0452	0.0162	0.0167	0.0184	0.0013	0.0345	0.0385	0.1309	0.0016	0.0392	0.1182	0.0197	0.0202	0.0016	9e-04	0.0142	0.0149	0.1337	0.0313	0.1427	0.034	0.0012
6	rs114343751	20730082	0.92	0.422441555019286	0.95	0.731303845289611	0.222409622710071	0.0640212142394095	0.0077	0.0084	0.0878	0.0156	0.0456	0.0163	0.0166	0.0182	0.0013	0.0347	0.0384	0.1315	0.0017	0.0394	0.1193	0.0191	0.0199	0.0018	8e-04	0.0144	0.0149	0.133	0.0313	0.1421	0.0342	0.0011
6	rs7741604	20731524	0.92	0.422441555019286	0.94	0.800578923638966	0.213775788994041	0.0487110428796744	0.0077	0.0085	0.0872	0.0155	0.0461	0.0164	0.0164	0.0181	0.0012	0.0349	0.0382	0.1321	0.0019	0.0396	0.1205	0.0185	0.0196	0.0019	8e-04	0.0147	0.015	0.1322	0.0314	0.1415	0.0343	0.0011
6	rs75960628	20732910	0.92	0.422441555019286	0.94	0.800578923638966	0.205135887177394	0.0558536176850008	0.0077	0.0085	0.0872	0.0155	0.0462	0.0165	0.0163	0.0181	0.0013	0.035	0.0382	0.1321	0.002	0.0396	0.1208	0.0183	0.0195	0.002	8e-04	0.0147	0.0149	0.1321	0.0314	0.1413	0.0343	0.0011
6	rs9358361	20736237	0.92	0.422441555019286	0.94	0.800578923638966	0.191145058329051	0.0549615158225344	0.0078	0.0085	0.0872	0.0154	0.0462	0.0166	0.0163	0.0181	0.0013	0.0351	0.0382	0.1323	0.0021	0.0396	0.1212	0.0181	0.0195	0.002	8e-04	0.0147	0.0149	0.1319	0.0314	0.1409	0.0343	0.0011
6	rs4710942	20739907	0.92	0.422441555019286	0.94	0.800578923638966	0.188911927989779	0.0370076710181459	0.0078	0.0085	0.0871	0.0154	0.0463	0.0166	0.0163	0.0182	0.0013	0.0352	0.0382	0.1323	0.0021	0.0396	0.1212	0.0181	0.0194	0.002	8e-04	0.0147	0.0149	0.1318	0.0314	0.1407	0.0343	0.0011
6	rs62399286	20739958	0.92	0.422441555019286	0.94	0.800578923638966	0.187744609533602	0.0363706320443255	0.0078	0.0085	0.0872	0.0154	0.0463	0.0166	0.0163	0.0182	0.0013	0.0352	0.0382	0.1323	0.0021	0.0397	0.1212	0.0181	0.0194	0.0021	8e-04	0.0147	0.0149	0.1318	0.0314	0.1407	0.0343	0.0011
6	rs9350276	20740296	0.92	0.422441555019286	0.94	0.800578923638966	0.182081019569363	0.0352679535612161	0.0078	0.0085	0.0874	0.0154	0.0463	0.0166	0.0163	0.0181	0.0013	0.0352	0.0382	0.1321	0.0022	0.0397	0.1212	0.018	0.0194	0.0022	8e-04	0.0147	0.0149	0.1319	0.0314	0.1406	0.0343	0.0011
6	rs55805653	20765206	0.92	0.422441555019286	0.94	0.800578923638966	0.177316285755941	0.0348001270654683	0.0078	0.0085	0.0869	0.0154	0.0464	0.0168	0.0164	0.0181	0.0013	0.0353	0.0386	0.1317	0.0022	0.0399	0.1215	0.0181	0.0194	0.0023	9e-04	0.0148	0.0148	0.1314	0.0313	0.1401	0.0342	0.0011
6	rs9350281	20771960	0.92	0.422441555019286	0.94	0.800578923638966	0.17888423887914	0.0339242677573713	0.0078	0.0085	0.0869	0.0154	0.0464	0.0168	0.0164	0.0181	0.0013	0.0353	0.0386	0.1317	0.0022	0.0399	0.1215	0.0181	0.0194	0.0023	9e-04	0.0148	0.0148	0.1314	0.0314	0.1401	0.0342	0.0011
6	rs78250308	20772317	0.92	0.422441555019286	0.94	0.800578923638966	0.17888423887914	0.0339755053583509	0.0078	0.0085	0.0869	0.0154	0.0464	0.0168	0.0164	0.0181	0.0013	0.0353	0.0386	0.1317	0.0022	0.0399	0.1215	0.0181	0.0194	0.0023	9e-04	0.0148	0.0148	0.1314	0.0314	0.1401	0.0342	0.0011
6	rs115379150	20819821	0.92	0.422441555019286	0.95	0.731303845289611	0.166774548029565	0.0429647877345991	0.0078	0.0084	0.0868	0.0154	0.0464	0.0167	0.0163	0.0181	0.0013	0.0353	0.0386	0.1321	0.0023	0.0397	0.1216	0.0182	0.0194	0.0023	9e-04	0.0148	0.0148	0.1314	0.0313	0.1399	0.0342	0.0012
6	rs77517140	20822505	0.92	0.422441555019286	0.95	0.731303845289611	0.166774548029565	0.038894318141909	0.0078	0.0084	0.0867	0.0154	0.0464	0.0167	0.0163	0.0182	0.0013	0.0353	0.0386	0.1321	0.0024	0.0397	0.1217	0.0182	0.0194	0.0023	9e-04	0.0148	0.0148	0.1313	0.0313	0.1399	0.0342	0.0012
6	rs6938757	20823506	0.92	0.422441555019286	0.95	0.731303845289611	0.166950093779525	0.0372211342439854	0.0078	0.0084	0.0867	0.0154	0.0464	0.0167	0.0163	0.0182	0.0013	0.0353	0.0386	0.1321	0.0024	0.0397	0.1217	0.0182	0.0194	0.0023	9e-04	0.0148	0.0148	0.1313	0.0313	0.1398	0.0342	0.0012
6	rs114898510	20831911	0.92	0.422441555019286	0.95	0.731303845289611	0.16663418905623	0.0445160453611691	0.0079	0.0084	0.0866	0.0155	0.0463	0.0167	0.0164	0.0181	0.0013	0.0354	0.0385	0.1322	0.0024	0.0397	0.1215	0.0182	0.0194	0.0023	9e-04	0.0147	0.0148	0.1313	0.0313	0.14	0.0341	0.0012
6	rs77255816	20833602	0.92	0.422441555019286	0.94	0.800578923638966	0.165094794080661	0.0456222928347064	0.0079	0.0084	0.0866	0.0156	0.0463	0.0167	0.0164	0.0181	0.0013	0.0354	0.0385	0.1322	0.0024	0.0397	0.1215	0.0182	0.0195	0.0023	9e-04	0.0147	0.0148	0.1314	0.0313	0.1399	0.0341	0.0012
6	rs60568948	20836967	0.92	0.422441555019286	0.94	0.800578923638966	0.16377203416196	0.0423398292037379	0.0079	0.0084	0.0865	0.0156	0.0463	0.0167	0.0164	0.0181	0.0014	0.0354	0.0385	0.1322	0.0024	0.0397	0.1215	0.0182	0.0195	0.0023	9e-04	0.0147	0.0148	0.1314	0.0313	0.1398	0.0341	0.0012
6	rs34656248	20844330	0.92	0.422441555019286	0.95	0.731303845289611	0.158304825880648	0.0398810790597728	0.0079	0.0084	0.0865	0.0157	0.0461	0.0168	0.0164	0.0181	0.0014	0.0354	0.0385	0.1323	0.0024	0.0397	0.1213	0.0184	0.0195	0.0024	9e-04	0.0147	0.0148	0.1314	0.0313	0.1397	0.034	0.0013
6	rs34367682	20848759	0.92	0.422441555019286	0.94	0.800578923638966	0.153246887140418	0.036054001570451	0.008	0.0084	0.0865	0.0157	0.046	0.0169	0.0165	0.0181	0.0014	0.0354	0.0384	0.1324	0.0024	0.0396	0.1213	0.0185	0.0195	0.0024	0.001	0.0147	0.0147	0.1313	0.0313	0.1395	0.034	0.0013
6	rs9358375	20878679	0.92	0.422441555019286	0.93	0.873875650440679	0.142747892049172	0.034851966632784	0.008	0.0084	0.0864	0.0157	0.046	0.0169	0.0166	0.0182	0.0014	0.0355	0.0384	0.1325	0.0025	0.0396	0.1213	0.0186	0.0195	0.0024	0.001	0.0147	0.0147	0.1313	0.0312	0.1392	0.0339	0.0014
6	rs77786848	20894610	0.92	0.422441555019286	0.93	0.873875650440679	0.136710545860971	0.0314573291534159	0.008	0.0084	0.0863	0.0158	0.0459	0.017	0.0166	0.0182	0.0014	0.0357	0.0383	0.1327	0.0025	0.0396	0.1212	0.0187	0.0195	0.0025	0.001	0.0146	0.0146	0.1312	0.0312	0.139	0.0339	0.0015
6	rs12153898	20899772	0.92	0.422441555019286	0.93	0.873875650440679	0.135652203145979	0.0327556241814075	0.008	0.0084	0.0862	0.0158	0.0459	0.017	0.0166	0.0182	0.0014	0.0357	0.0383	0.1328	0.0025	0.0396	0.1212	0.0187	0.0195	0.0025	0.001	0.0146	0.0146	0.1311	0.0312	0.139	0.0339	0.0015
6	rs17236121	20909533	0.92	0.422441555019286	0.93	0.873875650440679	0.128532246543876	0.0397158453180618	0.0081	0.0085	0.0862	0.0158	0.0458	0.017	0.0166	0.0183	0.0015	0.036	0.0382	0.1329	0.0026	0.0396	0.1213	0.0188	0.0195	0.0026	0.001	0.0145	0.0145	0.1312	0.0311	0.1386	0.0338	0.0015
6	rs60869648	20916437	0.92	0.422441555019286	0.92	0.951254862179695	0.127542548363191	0.0381886055427762	0.0081	0.0085	0.0863	0.0158	0.0458	0.017	0.0166	0.0183	0.0015	0.036	0.0381	0.1329	0.0026	0.0396	0.1214	0.0188	0.0195	0.0026	0.001	0.0145	0.0145	0.1312	0.031	0.1385	0.0338	0.0015
6	rs74337055	20937046	0.92	0.422441555019286	0.92	0.951254862179695	0.113585592475555	0.0445739686724164	0.0082	0.0085	0.0861	0.016	0.0454	0.017	0.0167	0.0187	0.0016	0.0366	0.038	0.1332	0.0029	0.0396	0.1215	0.019	0.0196	0.0029	0.0011	0.0143	0.0142	0.1315	0.0307	0.1372	0.0332	0.0017
6	rs201354	20985338	0.92	0.422441555019286	0.92	0.951254862179695	0.120802125810963	0.0509012607836079	0.0082	0.0086	0.0858	0.016	0.0452	0.0171	0.0167	0.0188	0.0016	0.0369	0.0379	0.1335	0.003	0.0395	0.1213	0.019	0.0196	0.003	0.0012	0.0142	0.0141	0.1317	0.0306	0.1372	0.0329	0.0018
6	rs201353	20985390	0.92	0.422441555019286	0.92	0.951254862179695	0.120802125810963	0.051085675261764	0.0082	0.0086	0.0858	0.016	0.0452	0.0171	0.0167	0.0188	0.0016	0.0369	0.0379	0.1335	0.003	0.0395	0.1213	0.019	0.0196	0.003	0.0012	0.0142	0.0141	0.1317	0.0306	0.1372	0.0329	0.0018
6	rs79475047	20992197	0.92	0.422441555019286	0.92	0.951254862179695	0.120281740145699	0.0526337298362892	0.0083	0.0086	0.0858	0.016	0.0452	0.0171	0.0167	0.0188	0.0016	0.0369	0.0379	0.1335	0.003	0.0395	0.1213	0.019	0.0196	0.003	0.0012	0.0142	0.0141	0.1317	0.0306	0.1372	0.0329	0.0018
6	rs74554964	20997837	0.92	0.422441555019286	0.92	0.951254862179695	0.121323883763172	0.0439962412285904	0.0083	0.0086	0.0857	0.0161	0.045	0.017	0.0167	0.019	0.0017	0.037	0.0378	0.1334	0.0032	0.0395	0.1213	0.019	0.0197	0.0031	0.0012	0.0141	0.0141	0.1318	0.0307	0.137	0.0328	0.0018
6	rs9358383	20999387	0.91	0.473491286898298	0.92	0.951254862179695	0.122634285865203	0.0353201105655353	0.0084	0.0087	0.0856	0.0161	0.0448	0.0169	0.0168	0.0191	0.0017	0.0371	0.0377	0.1335	0.0032	0.0394	0.1214	0.019	0.0197	0.0031	0.0012	0.0141	0.0142	0.1315	0.0307	0.137	0.0328	0.0018
6	rs7744303	21004290	0.91	0.473491286898298	0.92	0.951254862179695	0.116111472918938	0.0223404879041468	0.0086	0.0087	0.0852	0.016	0.0443	0.0169	0.0168	0.0194	0.0018	0.0373	0.0377	0.1333	0.0034	0.0395	0.1214	0.019	0.0196	0.0032	0.0012	0.0141	0.0144	0.1317	0.0306	0.1368	0.0328	0.0019
6	rs9368268	21008872	0.91	0.473491286898298	0.92	0.951254862179695	0.121701562694319	0.0237068472391065	0.0087	0.009	0.084	0.0162	0.0437	0.017	0.0168	0.0197	0.002	0.0376	0.0376	0.1334	0.0035	0.0394	0.1212	0.0192	0.0196	0.0034	0.0013	0.0141	0.0145	0.1313	0.0305	0.1368	0.0329	0.0021
6	rs7750903	21008993	0.91	0.473491286898298	0.91	1.03277310349222	0.122692725230898	0.0311119416207956	0.0087	0.009	0.0839	0.0162	0.0437	0.017	0.0168	0.0197	0.002	0.0376	0.0375	0.1335	0.0036	0.0395	0.1211	0.0192	0.0196	0.0034	0.0014	0.0141	0.0145	0.1314	0.0304	0.1368	0.0329	0.0022
6	rs201294	21013385	0.92	0.422441555019286	0.91	1.03277310349222	0.132568056162393	0.0360013524982591	0.0088	0.0089	0.0829	0.0162	0.0437	0.0169	0.0166	0.0196	0.0021	0.0385	0.0376	0.1337	0.0037	0.0391	0.1209	0.0192	0.0196	0.0035	0.0015	0.014	0.0146	0.1317	0.0301	0.1369	0.0327	0.0023
6	rs116074246	21013682	0.92	0.422441555019286	0.91	1.03277310349222	0.135652203145979	0.0377572290299167	0.0088	0.0089	0.0829	0.0162	0.0437	0.0169	0.0166	0.0196	0.0021	0.0385	0.0376	0.1337	0.0037	0.0391	0.1208	0.0192	0.0196	0.0034	0.0015	0.014	0.0146	0.1317	0.0301	0.1369	0.0327	0.0023
6	rs34894804	21017869	0.92	0.422441555019286	0.91	1.03277310349222	0.136087392827292	0.0379726398326145	0.0088	0.0089	0.0829	0.0162	0.0437	0.017	0.0166	0.0196	0.0021	0.0385	0.0376	0.1337	0.0037	0.0391	0.1209	0.0192	0.0196	0.0034	0.0015	0.014	0.0145	0.1317	0.0301	0.1369	0.0327	0.0023
6	rs114033125	21019174	0.92	0.422441555019286	0.91	1.03277310349222	0.135962967429181	0.0404895755339638	0.0088	0.0089	0.0829	0.0162	0.0437	0.017	0.0166	0.0196	0.0021	0.0385	0.0376	0.1337	0.0037	0.0391	0.1209	0.0192	0.0196	0.0034	0.0016	0.014	0.0146	0.1317	0.0301	0.1369	0.0328	0.0023
6	rs62403406	21031903	0.92	0.422441555019286	0.91	1.03277310349222	0.140168474811856	0.0581108038099986	0.0087	0.0088	0.0827	0.0162	0.0436	0.017	0.0165	0.0194	0.0021	0.0387	0.0376	0.1339	0.0037	0.0389	0.1211	0.0193	0.0196	0.0035	0.0016	0.0139	0.0147	0.1318	0.0299	0.1368	0.0327	0.0024
6	rs1555052	21043139	0.92	0.422441555019286	0.91	1.03277310349222	0.146198394518795	0.0495577887879755	0.0086	0.0087	0.0821	0.0163	0.0433	0.0171	0.0163	0.0192	0.0021	0.0388	0.0375	0.134	0.0038	0.0386	0.1218	0.0194	0.0197	0.0036	0.0017	0.0139	0.0148	0.132	0.0298	0.1365	0.0328	0.0025
6	rs201336	21048124	0.92	0.422441555019286	0.91	1.03277310349222	0.149829822806028	0.0523846925449201	0.0085	0.0087	0.0821	0.0163	0.0434	0.0171	0.0163	0.0192	0.0021	0.039	0.0375	0.1338	0.0038	0.0386	0.122	0.0194	0.0198	0.0036	0.0018	0.0139	0.0147	0.132	0.0298	0.1364	0.0328	0.0025
6	Affx-28281804	21065449	0.92	0.422441555019286	0.91	1.03277310349222	0.145064319861244	0.0456808493126426	0.0085	0.0087	0.082	0.0163	0.0434	0.0171	0.0163	0.0193	0.0022	0.039	0.0375	0.1338	0.0038	0.0384	0.1221	0.0194	0.0198	0.0036	0.0018	0.0139	0.0148	0.1319	0.0298	0.1362	0.0328	0.0026
6	rs13203959	21073192	0.92	0.422441555019286	0.91	1.03277310349222	0.15415016994652	0.0275696065741636	0.0086	0.0088	0.0814	0.016	0.0437	0.0164	0.0166	0.0197	0.0021	0.0398	0.0379	0.1342	0.0038	0.0383	0.1221	0.0193	0.0194	0.0038	0.0019	0.0139	0.0151	0.1312	0.0305	0.1351	0.0326	0.0027
6	rs16884481	21076048	0.92	0.422441555019286	0.91	1.03277310349222	0.155359426203197	0.0263271951048357	0.0086	0.0088	0.0813	0.0159	0.0437	0.0164	0.0165	0.0198	0.0021	0.0398	0.0379	0.1343	0.0039	0.0383	0.1222	0.0192	0.0194	0.0038	0.0019	0.0139	0.0152	0.1311	0.0306	0.135	0.0326	0.0027
6	rs6901354	21085832	0.92	0.422441555019286	0.91	1.03277310349222	0.165094794080661	0.0197250652650028	0.0086	0.0089	0.0808	0.0156	0.0438	0.0163	0.0165	0.0201	0.0021	0.0402	0.038	0.135	0.0039	0.0384	0.1225	0.0189	0.0192	0.0039	0.002	0.0138	0.0151	0.1308	0.0308	0.1348	0.0323	0.0028
6	rs6904348	21090622	0.92	0.422441555019286	0.91	1.03277310349222	0.161903030362033	0.0288864280875127	0.0086	0.0089	0.0807	0.0155	0.0437	0.0163	0.0165	0.0202	0.0021	0.0404	0.0379	0.1355	0.0039	0.0385	0.1224	0.0189	0.0192	0.0039	0.002	0.0138	0.0151	0.1309	0.0307	0.1346	0.0322	0.0028
6	rs114476919	21102361	0.92	0.422441555019286	0.91	1.03277310349222	0.206919290093055	0.0515788662658605	0.0085	0.0089	0.0801	0.0154	0.0439	0.0164	0.0165	0.0201	0.0021	0.0407	0.038	0.1355	0.0039	0.0385	0.1222	0.0189	0.0192	0.0038	0.002	0.0138	0.0149	0.1312	0.0307	0.1346	0.0322	0.0028
6	rs75426397	21111641	0.92	0.422441555019286	0.91	1.03277310349222	0.223528242689226	0.0535721753336495	0.0084	0.0089	0.0798	0.0153	0.044	0.0164	0.0165	0.0201	0.0021	0.0409	0.0381	0.1355	0.0039	0.0385	0.1222	0.0189	0.0192	0.0037	0.0021	0.0138	0.0149	0.1314	0.0308	0.1346	0.0322	0.0028
6	rs6937439	21130870	0.92	0.422441555019286	0.9	1.11848291839441	0.23925890947826	0.0484101843611724	0.0083	0.0088	0.0794	0.0152	0.0443	0.0164	0.0164	0.0201	0.0021	0.0411	0.0382	0.1355	0.0039	0.0385	0.1221	0.0189	0.0193	0.0036	0.0021	0.0138	0.0148	0.1316	0.0309	0.1346	0.0322	0.0028
6	rs2446489	21136120	0.92	0.422441555019286	0.91	1.03277310349222	0.243197284381228	0.0530707769912157	0.0083	0.0088	0.0794	0.0152	0.0444	0.0164	0.0164	0.02	0.0021	0.0411	0.0381	0.1355	0.0039	0.0384	0.1221	0.0189	0.0193	0.0036	0.0021	0.0138	0.0148	0.1316	0.0309	0.1345	0.0322	0.0028
6	rs115980775	21153045	0.93	0.375229593708928	0.9	1.11848291839441	0.376657084902091	0.0393315022812754	0.0078	0.0088	0.0779	0.0151	0.0456	0.017	0.0168	0.0199	0.002	0.0422	0.0387	0.1355	0.0043	0.039	0.1213	0.0191	0.0192	0.0036	0.0028	0.0136	0.0141	0.1304	0.0326	0.1315	0.033	0.0029
6	rs78161973	21153155	0.93	0.375229593708928	0.9	1.11848291839441	0.376383074999986	0.0391672998305156	0.0077	0.0088	0.0779	0.0151	0.0456	0.017	0.0168	0.0199	0.002	0.0422	0.0387	0.1355	0.0043	0.039	0.1213	0.0191	0.0192	0.0036	0.0028	0.0136	0.0142	0.1304	0.0326	0.1315	0.0329	0.0029
6	rs7739578	21160382	0.93	0.375229593708928	0.9	1.11848291839441	0.36464289209033	0.0272449100544205	0.0077	0.0088	0.0779	0.0151	0.0457	0.0171	0.0168	0.0199	0.002	0.0423	0.0387	0.1355	0.0043	0.039	0.1213	0.0191	0.0192	0.0036	0.0028	0.0136	0.0141	0.1304	0.0327	0.1314	0.0329	0.0029
6	rs4527692	21160447	0.93	0.375229593708928	0.9	1.11848291839441	0.365074324824014	0.0275231106336827	0.0077	0.0088	0.0778	0.0151	0.0456	0.0171	0.0168	0.0199	0.002	0.0423	0.0387	0.1357	0.0043	0.039	0.1214	0.0191	0.0192	0.0036	0.0028	0.0136	0.0141	0.1304	0.0327	0.1314	0.0329	0.0029
6	rs56811697	21166291	0.93	0.375229593708928	0.9	1.11848291839441	0.403375727533423	0.0374351547775901	0.0076	0.0087	0.0778	0.015	0.0457	0.0171	0.0167	0.0198	0.002	0.0425	0.0386	0.136	0.0042	0.0389	0.1215	0.0192	0.019	0.0035	0.0027	0.0136	0.0142	0.1305	0.0326	0.1311	0.033	0.0028
6	rs75908196	21179278	0.92	0.422441555019286	0.9	1.11848291839441	0.479622454289928	0.056301984089823	0.0066	0.0086	0.0782	0.014	0.0474	0.0175	0.0172	0.0197	0.0016	0.0437	0.0388	0.1373	0.0039	0.039	0.1207	0.0195	0.0189	0.0033	0.0026	0.0138	0.0143	0.1313	0.032	0.1283	0.0339	0.0022
6	rs9465983	21183668	0.92	0.422441555019286	0.9	1.11848291839441	0.43406895052908	0.0525091471335297	0.0066	0.0086	0.0783	0.014	0.0476	0.0175	0.0172	0.0197	0.0016	0.0437	0.0389	0.1374	0.0039	0.039	0.1207	0.0195	0.0189	0.0033	0.0026	0.0138	0.0143	0.1313	0.032	0.1282	0.034	0.0022
6	rs74636669	21183876	0.92	0.422441555019286	0.9	1.11848291839441	0.435482636731512	0.0521982510585336	0.0066	0.0086	0.0783	0.0139	0.0476	0.0175	0.0172	0.0197	0.0016	0.0437	0.0389	0.1373	0.0039	0.039	0.1207	0.0195	0.0189	0.0033	0.0026	0.0138	0.0144	0.1313	0.032	0.1281	0.034	0.0022
6	rs9465984	21184810	0.92	0.422441555019286	0.9	1.11848291839441	0.469783267422239	0.0608033889332652	0.0065	0.0086	0.0783	0.0138	0.0477	0.0175	0.0173	0.0196	0.0016	0.0437	0.039	0.1374	0.0039	0.0391	0.1208	0.0195	0.0188	0.0032	0.0025	0.0137	0.0145	0.1313	0.0321	0.128	0.0341	0.0021
6	rs62404539	21185705	0.92	0.422441555019286	0.9	1.11848291839441	0.47844887027717	0.0651776141794021	0.0065	0.0086	0.0783	0.0137	0.0477	0.0175	0.0173	0.0196	0.0015	0.0437	0.039	0.1375	0.0039	0.0391	0.1208	0.0195	0.0188	0.0032	0.0025	0.0137	0.0145	0.1313	0.032	0.1279	0.0341	0.0021
6	rs35013686	21189286	0.92	0.422441555019286	0.91	1.03277310349222	0.458772432111579	0.0691880425746781	0.0064	0.0085	0.0783	0.0137	0.0478	0.0176	0.0175	0.0197	0.0015	0.0438	0.039	0.1377	0.0039	0.0391	0.1208	0.0195	0.0188	0.0031	0.0025	0.0138	0.0144	0.1313	0.032	0.1274	0.0342	0.0021
6	rs78300558	21194299	0.92	0.422441555019286	0.91	1.03277310349222	0.453946445672352	0.0678632666738902	0.0064	0.0085	0.0783	0.0137	0.0478	0.0178	0.0175	0.0197	0.0015	0.0438	0.0391	0.1378	0.0039	0.0391	0.1209	0.0193	0.0188	0.0031	0.0025	0.0138	0.0144	0.1313	0.032	0.1272	0.0343	0.0021
6	rs1459047	21200390	0.92	0.422441555019286	0.91	1.03277310349222	0.416071424102401	0.0515788662658605	0.0064	0.0085	0.0783	0.0136	0.0479	0.0178	0.0176	0.0197	0.0015	0.0439	0.0391	0.1379	0.0039	0.0391	0.1209	0.0193	0.0189	0.003	0.0025	0.0139	0.0144	0.1313	0.0319	0.1269	0.0344	0.0021
6	rs9465995	21202154	0.92	0.422441555019286	0.9	1.11848291839441	0.423131993243092	0.072939502508463	0.0064	0.0085	0.0783	0.0136	0.0479	0.0178	0.0176	0.0196	0.0015	0.0439	0.0391	0.1379	0.0039	0.0391	0.121	0.0193	0.0189	0.003	0.0025	0.0139	0.0144	0.1313	0.0319	0.1268	0.0344	0.0021
6	rs6926388	21204796	0.92	0.422441555019286	0.9	1.11848291839441	0.421738354486985	0.0825580642487778	0.0064	0.0084	0.0783	0.0136	0.0479	0.0178	0.0176	0.0196	0.0015	0.044	0.0391	0.1379	0.0039	0.0392	0.121	0.0193	0.0189	0.003	0.0025	0.0139	0.0144	0.1313	0.032	0.1266	0.0344	0.0021
6	rs116161287	21209561	0.92	0.422441555019286	0.9	1.11848291839441	0.384702853330313	0.0753165075465166	0.0063	0.0082	0.0782	0.0134	0.0481	0.018	0.0177	0.0196	0.0015	0.0442	0.0392	0.1382	0.0039	0.0391	0.1208	0.0192	0.0187	0.003	0.0023	0.0138	0.0146	0.1316	0.0324	0.1253	0.035	0.0021
6	rs1563728	21209999	0.92	0.422441555019286	0.9	1.11848291839441	0.381606599212248	0.0735128629740161	0.0063	0.0082	0.0782	0.0134	0.0481	0.0181	0.0178	0.0196	0.0015	0.0442	0.0392	0.1382	0.0039	0.0391	0.1208	0.0192	0.0187	0.003	0.0023	0.0138	0.0146	0.1316	0.0324	0.1253	0.035	0.0021
6	rs10214716	21213754	0.92	0.422441555019286	0.9	1.11848291839441	0.40741463895955	0.0809089168701184	0.0063	0.0082	0.0781	0.0134	0.0481	0.0181	0.0178	0.0196	0.0015	0.0442	0.0392	0.1382	0.0039	0.039	0.1207	0.0192	0.0187	0.003	0.0023	0.0138	0.0146	0.1316	0.0326	0.1252	0.0351	0.0021
6	rs9460610	21224293	0.92	0.422441555019286	0.9	1.11848291839441	0.398510581960624	0.0555343001299485	0.0063	0.0079	0.0777	0.013	0.0492	0.0184	0.0183	0.0198	0.0014	0.0451	0.0394	0.1382	0.0037	0.0388	0.12	0.0193	0.0191	0.003	0.0019	0.0136	0.0149	0.132	0.0331	0.1227	0.0355	0.0022
6	rs9460612	21231007	0.92	0.422441555019286	0.9	1.11848291839441	0.348442437772311	0.0432502093949739	0.006	0.0077	0.0776	0.0128	0.0494	0.0188	0.0188	0.02	0.0014	0.0451	0.0395	0.1385	0.0036	0.0388	0.1199	0.0194	0.0194	0.0029	0.0016	0.0137	0.0152	0.1323	0.0333	0.1208	0.0359	0.0021
6	rs12200511	21231034	0.92	0.422441555019286	0.9	1.11848291839441	0.354313848439416	0.051332012947862	0.006	0.0076	0.0776	0.0127	0.0493	0.0188	0.0188	0.0199	0.0014	0.0452	0.0395	0.1389	0.0036	0.0389	0.1197	0.0191	0.0194	0.003	0.0016	0.0136	0.0151	0.1324	0.0334	0.1211	0.036	0.0022
6	rs16884730	21233144	0.91	0.473491286898298	0.9	1.11848291839441	0.400147837988639	0.0583712035217397	0.0061	0.0072	0.077	0.0129	0.0496	0.0197	0.0196	0.0198	0.0016	0.0459	0.0387	0.1391	0.0035	0.0392	0.1192	0.0189	0.02	0.0031	0.0014	0.0136	0.015	0.1325	0.0343	0.1178	0.0364	0.0022
6	rs59633892	21233345	0.91	0.473491286898298	0.9	1.11848291839441	0.355057976875544	0.0509626999900096	0.0061	0.0072	0.0769	0.0132	0.0497	0.0198	0.0196	0.0199	0.0016	0.046	0.0387	0.1391	0.0035	0.0393	0.1191	0.0188	0.0201	0.0032	0.0014	0.0135	0.015	0.1324	0.0343	0.1175	0.0365	0.0022
6	rs62404554	21233431	0.91	0.473491286898298	0.9	1.11848291839441	0.351186710845748	0.046150496103124	0.0061	0.0071	0.0768	0.0132	0.0497	0.0199	0.0199	0.0198	0.0016	0.0459	0.0387	0.1392	0.0035	0.0394	0.1188	0.0189	0.0202	0.0032	0.0014	0.0135	0.015	0.1326	0.0343	0.1174	0.0363	0.0022
6	rs10946439	21234034	0.91	0.473491286898298	0.9	1.11848291839441	0.386533369878856	0.0606708402544973	0.006	0.0071	0.0768	0.0134	0.0496	0.0202	0.0203	0.0198	0.0016	0.0462	0.0386	0.1388	0.0035	0.0394	0.1186	0.0191	0.0204	0.0032	0.0014	0.0136	0.0148	0.1326	0.0344	0.1166	0.0363	0.0022
6	rs9350335	21235381	0.91	0.473491286898298	0.9	1.11848291839441	0.416647931574214	0.0649729111615026	0.006	0.0072	0.0766	0.0132	0.0498	0.0207	0.0208	0.0198	0.0017	0.0465	0.0385	0.1388	0.0035	0.0393	0.1178	0.0193	0.0207	0.0032	0.0015	0.0136	0.0149	0.1322	0.0345	0.1158	0.0364	0.0021
6	rs7450718	21239703	0.91	0.473491286898298	0.9	1.11848291839441	0.491309746021508	0.0821820760467997	0.0061	0.0072	0.0761	0.0132	0.0503	0.0213	0.0215	0.0201	0.0019	0.0476	0.0386	0.1386	0.0037	0.039	0.1156	0.0196	0.0212	0.0035	0.0015	0.0136	0.0151	0.131	0.0345	0.1145	0.0367	0.0022
6	rs76834311	21243947	0.91	0.473491286898298	0.91	1.03277310349222	0.500164280142524	0.0911597400466434	0.0061	0.0072	0.0761	0.0133	0.0503	0.0214	0.0216	0.0202	0.0019	0.0476	0.0386	0.1385	0.0036	0.039	0.1154	0.0196	0.0213	0.0035	0.0015	0.0136	0.0152	0.131	0.0346	0.1143	0.0368	0.0022
6	rs12195219	21256372	0.91	0.473491286898298	0.89	1.20843312996982	0.451963012881452	0.0885125145235343	0.0061	0.0072	0.0757	0.0135	0.0504	0.0215	0.0219	0.0205	0.002	0.0475	0.0386	0.1379	0.0036	0.0391	0.115	0.0199	0.0216	0.0035	0.0015	0.0135	0.0152	0.1308	0.0348	0.1137	0.037	0.0022
6	rs9358402	21263321	0.91	0.473491286898298	0.89	1.20843312996982	0.452323320135426	0.084220632096698	0.0061	0.0072	0.0755	0.0135	0.0504	0.0217	0.022	0.0205	0.002	0.0476	0.0394	0.1376	0.0036	0.039	0.1148	0.0201	0.0216	0.0035	0.0015	0.0135	0.0152	0.1305	0.035	0.1134	0.0368	0.0022
6	rs55961446	21263371	0.91	0.473491286898298	0.89	1.20843312996982	0.453705802719272	0.0859730143927169	0.0061	0.0072	0.0755	0.0135	0.0504	0.0217	0.022	0.0205	0.002	0.0476	0.0394	0.1376	0.0036	0.039	0.1148	0.0201	0.0216	0.0035	0.0015	0.0135	0.0152	0.1305	0.035	0.1134	0.0368	0.0022
6	rs807823	21268028	0.91	0.473491286898298	0.86	1.50416405558766	0.459982831645833	0.105431987062848	0.0061	0.0072	0.0753	0.0136	0.0504	0.0217	0.0222	0.0205	0.002	0.0476	0.0394	0.1374	0.0036	0.0391	0.1147	0.0201	0.0219	0.0035	0.0015	0.0136	0.0153	0.1305	0.0349	0.113	0.037	0.0022
6	rs12664396	21269125	0.91	0.473491286898298	0.86	1.50416405558766	0.466058200191171	0.102791874711138	0.0061	0.0072	0.0752	0.0136	0.0504	0.0218	0.0222	0.0205	0.002	0.0476	0.0394	0.1374	0.0037	0.0391	0.1147	0.0201	0.0219	0.0035	0.0015	0.0136	0.0153	0.1305	0.0349	0.1129	0.037	0.0022
6	rs76383938	21271853	0.91	0.473491286898298	0.86	1.50416405558766	0.492060357457681	0.140248667790305	0.0061	0.0072	0.0752	0.0137	0.0504	0.0218	0.0222	0.0205	0.002	0.0476	0.0394	0.1373	0.0037	0.0391	0.1147	0.0202	0.0219	0.0035	0.0015	0.0136	0.0153	0.1304	0.0348	0.1129	0.037	0.0022
6	rs12528662	21274355	0.91	0.473491286898298	0.85	1.61149868637791	0.488562234163183	0.162338419146868	0.0061	0.0072	0.0753	0.0138	0.0503	0.0219	0.0222	0.0205	0.002	0.0477	0.0394	0.1372	0.0037	0.0391	0.1147	0.0202	0.0219	0.0035	0.0015	0.0136	0.0153	0.1302	0.0348	0.1128	0.037	0.0022
6	rs13207684	21278388	0.91	0.473491286898298	0.85	1.61149868637791	0.49093464754629	0.181788734373627	0.0062	0.0072	0.0753	0.0139	0.0502	0.0221	0.0223	0.0205	0.0021	0.0476	0.0394	0.137	0.0037	0.039	0.1147	0.0204	0.022	0.0035	0.0015	0.0136	0.0153	0.1298	0.0347	0.1127	0.0371	0.0023
6	rs807836	21279280	0.91	0.473491286898298	0.85	1.61149868637791	0.484082360064417	0.198949632167087	0.0062	0.0072	0.0754	0.0139	0.0502	0.0221	0.0223	0.0204	0.0021	0.0476	0.0394	0.137	0.0037	0.039	0.1147	0.0204	0.022	0.0035	0.0015	0.0136	0.0153	0.1297	0.0346	0.1126	0.0371	0.0023
6	rs116491682	21280820	0.91	0.473491286898298	0.85	1.61149868637791	0.555007443028682	0.266266994424014	0.0062	0.0073	0.0753	0.0139	0.0502	0.0222	0.0223	0.0204	0.0021	0.0476	0.0395	0.1369	0.0037	0.039	0.1147	0.0204	0.022	0.0035	0.0015	0.0136	0.0154	0.1296	0.0346	0.1125	0.0371	0.0023
6	rs78866038	21285567	0.91	0.473491286898298	0.85	1.61149868637791	0.616692763548399	0.234124505675388	0.0063	0.0073	0.0753	0.014	0.0502	0.0223	0.0223	0.0205	0.0022	0.0478	0.0396	0.1364	0.0038	0.0391	0.1147	0.0205	0.0222	0.0036	0.0016	0.0137	0.0155	0.1289	0.0345	0.112	0.037	0.0023
6	rs9358407	21287305	0.91	0.473491286898298	0.85	1.61149868637791	0.5544774455719	0.275719035853756	0.0064	0.0074	0.0754	0.0143	0.0502	0.0225	0.0224	0.0209	0.0023	0.0482	0.04	0.1356	0.0038	0.0392	0.1147	0.0205	0.0225	0.0037	0.0017	0.0138	0.0158	0.1275	0.0344	0.1109	0.0369	0.0024
6	rs717512	21287993	0.91	0.473491286898298	0.85	1.61149868637791	0.610305836139803	0.250369401154829	0.0064	0.0074	0.0756	0.0145	0.0502	0.0227	0.0224	0.021	0.0023	0.0483	0.0404	0.1353	0.0038	0.0393	0.1139	0.0206	0.0227	0.0036	0.0017	0.0138	0.016	0.1271	0.0348	0.1096	0.0373	0.0025
6	rs74712304	21289344	0.91	0.473491286898298	0.85	1.61149868637791	0.589010570361651	0.219958662185691	0.0064	0.0073	0.0757	0.0147	0.0501	0.023	0.0227	0.021	0.0024	0.0482	0.0405	0.1351	0.0038	0.0397	0.114	0.0206	0.0229	0.0036	0.0017	0.0139	0.0162	0.1273	0.0346	0.1081	0.0375	0.0025
6	rs62405627	21292420	0.89	0.587533376708783	0.85	1.61149868637791	0.300178921042071	0.161658093231535	0.0063	0.0071	0.0764	0.016	0.0495	0.0245	0.0243	0.0212	0.0025	0.0471	0.0414	0.1335	0.0043	0.0412	0.114	0.0208	0.0238	0.0031	0.0017	0.0146	0.0171	0.1287	0.0334	0.0988	0.0394	0.0026
6	rs12524269	21293420	0.88	0.650722301593725	0.85	1.61149868637791	0.284806010666514	0.156828124956511	0.0063	0.0071	0.0764	0.0161	0.0494	0.0246	0.0245	0.0212	0.0026	0.0469	0.0414	0.1333	0.0043	0.0414	0.114	0.0209	0.0239	0.003	0.0017	0.0146	0.0172	0.1288	0.0334	0.0979	0.0396	0.0026
6	rs80111919	21293470	0.88	0.650722301593725	0.86	1.50416405558766	0.288322679051496	0.158560926491128	0.0063	0.0071	0.0764	0.0161	0.0494	0.0246	0.0245	0.0212	0.0026	0.0469	0.0414	0.1333	0.0043	0.0414	0.114	0.0209	0.0239	0.003	0.0017	0.0146	0.0172	0.1288	0.0334	0.0979	0.0396	0.0026
6	rs78864883	21296968	0.88	0.650722301593725	0.86	1.50416405558766	0.293496521976095	0.180374233113658	0.0063	0.0071	0.0765	0.0163	0.0493	0.0247	0.0246	0.0213	0.0026	0.0468	0.0415	0.1331	0.0043	0.0415	0.1141	0.0209	0.024	0.003	0.0017	0.0147	0.0172	0.1288	0.0333	0.0975	0.0396	0.0026
6	rs807847	21298254	0.88	0.650722301593725	0.86	1.50416405558766	0.19527174181795	0.164385434173065	0.0063	0.0071	0.0765	0.0164	0.0493	0.0247	0.0247	0.0213	0.0026	0.0468	0.0415	0.133	0.0044	0.0415	0.1141	0.0209	0.0241	0.003	0.0017	0.0147	0.0173	0.1289	0.0333	0.0972	0.0397	0.0026
6	rs72839619	21299532	0.88	0.650722301593725	0.86	1.50416405558766	0.207674902705678	0.197699099405354	0.0063	0.0071	0.0764	0.0164	0.0494	0.0247	0.0248	0.0214	0.0025	0.0467	0.0415	0.1331	0.0043	0.0417	0.114	0.0209	0.024	0.003	0.0017	0.0148	0.0174	0.1289	0.0332	0.0969	0.0399	0.0026
6	rs75626693	21300106	0.87	0.718142804220985	0.85	1.61149868637791	0.199721221096128	0.181991115950317	0.0063	0.0071	0.0764	0.0164	0.0494	0.0248	0.0248	0.0215	0.0025	0.0466	0.0415	0.1331	0.0043	0.0417	0.114	0.0209	0.024	0.003	0.0017	0.0148	0.0173	0.1289	0.0332	0.0967	0.04	0.0026
6	rs807853	21304468	0.87	0.718142804220985	0.85	1.61149868637791	0.157217671781513	0.138407328021447	0.0063	0.0071	0.0763	0.0164	0.0494	0.0248	0.0249	0.0216	0.0025	0.0465	0.0415	0.1331	0.0043	0.0418	0.114	0.021	0.024	0.003	0.0017	0.0149	0.0173	0.1289	0.0331	0.0964	0.0402	0.0026
6	rs13208448	21304987	0.87	0.718142804220985	0.85	1.61149868637791	0.165199487644448	0.144797267381713	0.0063	0.0071	0.0763	0.0164	0.0494	0.0248	0.0249	0.0216	0.0025	0.0465	0.0415	0.1331	0.0043	0.0418	0.1139	0.021	0.024	0.003	0.0017	0.0149	0.0174	0.1289	0.0331	0.0964	0.0402	0.0026
6	rs77953172	21305746	0.87	0.718142804220985	0.85	1.61149868637791	0.159328037944772	0.153573595268174	0.0063	0.0071	0.0763	0.0164	0.0495	0.0248	0.0249	0.0216	0.0025	0.0462	0.0415	0.1331	0.0043	0.042	0.1139	0.021	0.024	0.003	0.0017	0.0149	0.0174	0.1288	0.0331	0.0964	0.0402	0.0026
6	rs62406284	21311711	0.87	0.718142804220985	0.86	1.50416405558766	0.1821179541121	0.160010082057872	0.0063	0.0071	0.0762	0.0165	0.0495	0.0248	0.025	0.0217	0.0025	0.0459	0.0416	0.1331	0.0043	0.0419	0.1139	0.021	0.024	0.003	0.0017	0.0151	0.0174	0.1288	0.0331	0.0962	0.0403	0.0025
6	rs62406286	21312467	0.87	0.718142804220985	0.86	1.50416405558766	0.164990139321454	0.145825604307514	0.0063	0.0071	0.0762	0.0165	0.0495	0.0249	0.0251	0.0218	0.0025	0.0457	0.0417	0.1331	0.0043	0.0419	0.1139	0.021	0.0241	0.003	0.0017	0.0151	0.0174	0.1287	0.0331	0.0961	0.0403	0.0025
6	rs9466035	21315378	0.86	0.789876638244022	0.86	1.50416405558766	0.101102608846647	0.127548514627829	0.0063	0.007	0.0759	0.0168	0.0494	0.0253	0.0254	0.0217	0.0024	0.0456	0.042	0.1332	0.0043	0.042	0.1137	0.0212	0.0244	0.0032	0.0017	0.0154	0.0178	0.1285	0.0329	0.095	0.0405	0.0024
6	rs17621957	21316411	0.86	0.789876638244022	0.86	1.50416405558766	0.109942635404048	0.123209689104335	0.0062	0.007	0.0758	0.0168	0.0495	0.0253	0.0254	0.0217	0.0024	0.0455	0.042	0.1333	0.0043	0.042	0.1135	0.0212	0.0244	0.0032	0.0017	0.0155	0.0178	0.1285	0.0329	0.0949	0.0405	0.0024
6	rs12192730	21327621	0.86	0.789876638244022	0.86	1.50416405558766	0.0674840537599762	0.123297674736775	0.0065	0.0069	0.0747	0.0173	0.0502	0.0257	0.0256	0.0214	0.0024	0.0442	0.0422	0.133	0.0042	0.0425	0.1134	0.0213	0.0245	0.003	0.0017	0.0162	0.0184	0.1284	0.0333	0.0932	0.0413	0.0022
6	rs9348465	21330808	0.85	0.865999623192944	0.87	1.40123301501992	0.0615745351151027	0.117455045604704	0.0064	0.0069	0.0746	0.0174	0.0503	0.0258	0.0257	0.0214	0.0023	0.0441	0.0423	0.1337	0.0042	0.0425	0.1133	0.0211	0.0245	0.003	0.0017	0.0163	0.0184	0.1281	0.0333	0.0931	0.0412	0.0021
6	rs10946449	21331247	0.85	0.865999623192944	0.87	1.40123301501992	0.0595602914035226	0.116506062240943	0.0064	0.0069	0.0746	0.0174	0.0503	0.0258	0.0257	0.0214	0.0023	0.0441	0.0423	0.1338	0.0042	0.0425	0.1133	0.0211	0.0245	0.003	0.0017	0.0163	0.0184	0.1281	0.0333	0.0931	0.0412	0.0021
6	rs10946451	21331475	0.85	0.865999623192944	0.87	1.40123301501992	0.0618199828502162	0.115559999216445	0.0065	0.0069	0.0746	0.0174	0.0503	0.0258	0.0257	0.0214	0.0023	0.0441	0.0423	0.1337	0.0042	0.0425	0.1133	0.0211	0.0245	0.003	0.0017	0.0164	0.0184	0.1282	0.0333	0.0931	0.0412	0.0021
6	rs4712606	21331640	0.85	0.865999623192944	0.87	1.40123301501992	0.0625220967460738	0.115045199489055	0.0065	0.0069	0.0745	0.0174	0.0502	0.0258	0.0257	0.0214	0.0023	0.0441	0.0423	0.1337	0.0042	0.0425	0.1133	0.0211	0.0245	0.003	0.0017	0.0164	0.0185	0.1282	0.0333	0.0931	0.0413	0.0021
6	rs17622465	21335818	0.85	0.865999623192944	0.87	1.40123301501992	0.0600968037979335	0.116764586706999	0.0065	0.0069	0.0744	0.0176	0.0504	0.026	0.0257	0.0218	0.0022	0.0441	0.0423	0.134	0.0041	0.0428	0.1134	0.0212	0.0245	0.0028	0.0016	0.0165	0.0185	0.1276	0.0335	0.0925	0.0411	0.002
6	rs10946456	21338339	0.85	0.865999623192944	0.87	1.40123301501992	0.0565502846560853	0.115903683580575	0.0065	0.0069	0.0744	0.0176	0.0504	0.026	0.0257	0.0218	0.0022	0.0441	0.0422	0.134	0.0041	0.0428	0.1133	0.0213	0.0246	0.0028	0.0016	0.0165	0.0186	0.1275	0.0336	0.0924	0.0411	0.002
6	rs7749539	21340086	0.85	0.865999623192944	0.89	1.20843312996982	0.0611606297051143	0.143306215564723	0.0063	0.0069	0.0739	0.0177	0.0505	0.0262	0.0257	0.0225	0.002	0.0443	0.0426	0.1343	0.004	0.0431	0.1131	0.0212	0.0247	0.0024	0.0016	0.0169	0.0187	0.1266	0.0337	0.092	0.0415	0.0016
6	rs12193665	21340311	0.85	0.865999623192944	0.9	1.11848291839441	0.0606178421753617	0.145077461714473	0.0063	0.0069	0.0739	0.0177	0.0505	0.0262	0.0257	0.0225	0.002	0.0443	0.0426	0.1343	0.004	0.0431	0.1132	0.0212	0.0247	0.0024	0.0016	0.017	0.0187	0.1267	0.0337	0.092	0.0414	0.0016
6	rs9368301	21340991	0.85	0.865999623192944	0.9	1.11848291839441	0.0636525229325186	0.139787500270611	0.0063	0.0069	0.074	0.0178	0.0505	0.0261	0.0257	0.0226	0.002	0.0442	0.0427	0.1342	0.004	0.0431	0.1135	0.0211	0.0247	0.0024	0.0015	0.017	0.0186	0.1266	0.0338	0.0918	0.0414	0.0016
6	rs2064301	21342509	0.85	0.865999623192944	0.9	1.11848291839441	0.0698333238575931	0.141265183652703	0.0063	0.0069	0.0739	0.0177	0.0505	0.0261	0.0257	0.0226	0.002	0.0443	0.0428	0.1341	0.004	0.0432	0.1134	0.0211	0.0247	0.0024	0.0015	0.0171	0.0186	0.1267	0.0337	0.0916	0.0415	0.0016
6	rs116709701	21349982	0.85	0.865999623192944	0.9	1.11848291839441	0.0895859444481716	0.18118205421371	0.0062	0.0068	0.0735	0.0177	0.0509	0.0261	0.0255	0.023	0.0017	0.0447	0.0431	0.1342	0.0039	0.0439	0.1132	0.0209	0.0246	0.0022	0.0014	0.0173	0.0186	0.1266	0.0336	0.0912	0.0418	0.0013
6	rs9358418	21350640	0.85	0.865999623192944	0.9	1.11848291839441	0.0895378834733846	0.185443398408642	0.0062	0.0067	0.0735	0.0177	0.0509	0.0262	0.0255	0.023	0.0017	0.0447	0.0431	0.1342	0.0039	0.044	0.1132	0.0209	0.0246	0.0022	0.0014	0.0174	0.0186	0.1266	0.0336	0.0911	0.0418	0.0013
6	rs9348471	21353299	0.85	0.865999623192944	0.9	1.11848291839441	0.0861437998844232	0.193033348384492	0.0062	0.0067	0.0735	0.0176	0.0509	0.0261	0.0255	0.0232	0.0017	0.0447	0.0431	0.1342	0.0039	0.0441	0.1132	0.0209	0.0245	0.0022	0.0014	0.0174	0.0187	0.1266	0.0336	0.091	0.0419	0.0013
6	rs9466040	21357289	0.85	0.865999623192944	0.9	1.11848291839441	0.0876525331945912	0.189327999728756	0.0061	0.0067	0.0736	0.0176	0.0509	0.0262	0.0254	0.0232	0.0016	0.0446	0.0431	0.1341	0.0039	0.0441	0.1131	0.0208	0.0246	0.0021	0.0014	0.0176	0.0187	0.1266	0.0335	0.091	0.0419	0.0013
6	rs1474694	21369834	0.85	0.865999623192944	0.9	1.11848291839441	0.0794483307834244	0.189635846206003	0.006	0.0068	0.0736	0.0177	0.0511	0.0263	0.0251	0.0231	0.0016	0.0444	0.043	0.1343	0.0039	0.0444	0.113	0.0208	0.0247	0.0021	0.0012	0.0179	0.0188	0.1262	0.0332	0.0913	0.042	0.0013
6	rs78138134	21371238	0.85	0.865999623192944	0.9	1.11848291839441	0.085605664666523	0.188200686942018	0.006	0.0069	0.0737	0.0177	0.051	0.0263	0.025	0.0232	0.0017	0.0442	0.0431	0.1339	0.0039	0.0447	0.1128	0.0208	0.0247	0.0021	0.0011	0.0183	0.0189	0.1264	0.033	0.0914	0.0419	0.0013
6	rs79377110	21379785	0.85	0.865999623192944	0.9	1.11848291839441	0.107635503829467	0.192001641399464	0.0059	0.007	0.0739	0.018	0.0512	0.0263	0.0249	0.023	0.0019	0.0437	0.0428	0.1328	0.0038	0.0455	0.1118	0.0209	0.0249	0.002	8e-04	0.0194	0.0192	0.1272	0.0326	0.0913	0.0418	0.0012
6	rs116368990	21381160	0.85	0.865999623192944	0.9	1.11848291839441	0.104906860304309	0.192930093404864	0.0059	0.007	0.0739	0.0181	0.0512	0.0263	0.0249	0.023	0.0019	0.0436	0.0428	0.1327	0.0038	0.0455	0.1118	0.0209	0.0249	0.002	8e-04	0.0195	0.0192	0.1272	0.0326	0.0913	0.0418	0.0012
6	rs11755445	21383636	0.85	0.865999623192944	0.9	1.11848291839441	0.107662470602826	0.194377363497736	0.0059	0.0071	0.074	0.0181	0.0513	0.0263	0.0249	0.023	0.0019	0.0436	0.0428	0.1326	0.0038	0.0455	0.1117	0.0209	0.025	0.002	8e-04	0.0195	0.0192	0.1272	0.0326	0.0913	0.0416	0.0012
6	rs9466056	21384613	0.85	0.865999623192944	0.9	1.11848291839441	0.102299995600051	0.198532493241404	0.0059	0.0071	0.074	0.0181	0.0513	0.0263	0.0249	0.023	0.0019	0.0437	0.0428	0.1326	0.0038	0.0456	0.1118	0.0209	0.025	0.002	8e-04	0.0196	0.0192	0.1272	0.0327	0.0913	0.0416	0.0012
6	rs9350353	21385989	0.85	0.865999623192944	0.9	1.11848291839441	0.0951473764638155	0.20135387931566	0.006	0.0071	0.074	0.0181	0.0513	0.0263	0.0249	0.023	0.0019	0.0435	0.0428	0.1327	0.0038	0.0456	0.1116	0.0209	0.025	0.002	8e-04	0.0196	0.0192	0.1272	0.0327	0.0912	0.0416	0.0013
6	rs7452920	21387852	0.84	0.946582027722497	0.9	1.11848291839441	0.100558899329696	0.197386881057741	0.006	0.0071	0.074	0.0181	0.0513	0.0263	0.0249	0.023	0.0019	0.0435	0.0428	0.1327	0.0038	0.0457	0.1116	0.0209	0.025	0.002	8e-04	0.0196	0.0192	0.1272	0.0327	0.0911	0.0416	0.0013
6	rs35554461	21388894	0.84	0.946582027722497	0.9	1.11848291839441	0.112529353643029	0.194170386651712	0.006	0.0072	0.074	0.0181	0.0513	0.0263	0.025	0.023	0.0019	0.0435	0.0428	0.1325	0.0038	0.0458	0.1113	0.0209	0.025	0.002	8e-04	0.0196	0.0193	0.1271	0.0327	0.0909	0.0416	0.0013
6	rs6456422	21391227	0.84	0.946582027722497	0.9	1.11848291839441	0.120860031139756	0.191692494967594	0.0061	0.0074	0.074	0.0182	0.0513	0.0264	0.0251	0.0231	0.0019	0.0433	0.0428	0.1322	0.0038	0.0461	0.1108	0.0209	0.0251	0.0021	8e-04	0.0197	0.0195	0.1269	0.0328	0.0904	0.0417	0.0013
6	rs9295508	21392864	0.84	0.946582027722497	0.9	1.11848291839441	0.116394234781728	0.187791323970311	0.0062	0.0076	0.074	0.0183	0.0513	0.0264	0.0251	0.0231	0.0019	0.0432	0.0428	0.132	0.0038	0.0463	0.1105	0.0208	0.0252	0.0023	8e-04	0.0198	0.0197	0.1267	0.0328	0.0901	0.0417	0.0014
6	rs9350355	21393734	0.84	0.946582027722497	0.9	1.11848291839441	0.107905359949643	0.174754481808434	0.0063	0.0077	0.0744	0.0183	0.0512	0.0263	0.0251	0.0231	0.0019	0.0431	0.0427	0.132	0.0038	0.0462	0.1106	0.0209	0.0253	0.0023	8e-04	0.0197	0.0197	0.1267	0.0325	0.09	0.0416	0.0014
6	rs114536113	21395408	0.84	0.946582027722497	0.91	1.03277310349222	0.127572471124134	0.170085720381327	0.0063	0.0077	0.0744	0.0182	0.0512	0.0263	0.0251	0.0231	0.0019	0.0432	0.0427	0.1319	0.0038	0.0462	0.1106	0.0209	0.0253	0.0024	9e-04	0.0197	0.0197	0.1267	0.0326	0.09	0.0414	0.0014
6	rs77470929	21396792	0.84	0.946582027722497	0.91	1.03277310349222	0.135248848522847	0.16870356327406	0.0064	0.0077	0.0743	0.0181	0.0513	0.0263	0.0251	0.0231	0.002	0.0434	0.0427	0.1316	0.0039	0.0462	0.1104	0.0208	0.0252	0.0024	9e-04	0.0198	0.0196	0.1267	0.0327	0.0901	0.0414	0.0015
6	rs9466074	21397715	0.84	0.946582027722497	0.91	1.03277310349222	0.124630745889635	0.16722706395609	0.0065	0.0077	0.0741	0.018	0.0514	0.0263	0.0251	0.023	0.0021	0.0437	0.0427	0.1312	0.004	0.0463	0.1103	0.0208	0.0251	0.0025	0.0011	0.0198	0.0195	0.1266	0.0328	0.0901	0.0414	0.0015
6	rs1534993	21402434	0.84	0.946582027722497	0.91	1.03277310349222	0.128532246543876	0.164580858810211	0.0068	0.0078	0.0742	0.0176	0.052	0.0262	0.025	0.0229	0.0023	0.0438	0.0428	0.1304	0.0043	0.0463	0.1092	0.0206	0.0249	0.0029	0.0014	0.0202	0.019	0.1265	0.0329	0.0901	0.0418	0.0017
6	rs17623744	21412023	0.84	0.946582027722497	0.91	1.03277310349222	0.134104791345096	0.167128792396699	0.0068	0.0078	0.0742	0.0176	0.0521	0.0262	0.025	0.0227	0.0023	0.0437	0.0427	0.1301	0.0044	0.0465	0.1089	0.0205	0.025	0.003	0.0015	0.0203	0.0189	0.1264	0.0329	0.0903	0.0419	0.0018
6	rs72839688	21414883	0.84	0.946582027722497	0.91	1.03277310349222	0.133550337172167	0.167325355761011	0.0068	0.0078	0.0741	0.0175	0.0522	0.0262	0.025	0.0227	0.0023	0.0437	0.0427	0.1301	0.0045	0.0465	0.1089	0.0204	0.025	0.003	0.0015	0.0204	0.0188	0.1264	0.0329	0.0903	0.0419	0.0018
6	rs727842	21420198	0.84	0.946582027722497	0.91	1.03277310349222	0.117842887684321	0.166834099254973	0.0069	0.0078	0.0741	0.0175	0.0522	0.0261	0.025	0.0227	0.0023	0.0437	0.0427	0.1302	0.0045	0.0466	0.1084	0.0204	0.025	0.0031	0.0015	0.0204	0.0187	0.1264	0.0329	0.0903	0.0419	0.0019
6	rs116085911	21425504	0.84	0.946582027722497	0.91	1.03277310349222	0.135683260340486	0.168802158004557	0.0069	0.0078	0.0741	0.0175	0.0523	0.026	0.025	0.0227	0.0023	0.0436	0.0428	0.1302	0.0045	0.0467	0.1084	0.0203	0.0249	0.0031	0.0016	0.0204	0.0187	0.1264	0.0329	0.0902	0.042	0.0019
6	rs75003806	21427935	0.84	0.946582027722497	0.91	1.03277310349222	0.136585778434989	0.168407900013418	0.0069	0.0078	0.0741	0.0175	0.0523	0.026	0.025	0.0227	0.0023	0.0436	0.0428	0.1302	0.0045	0.0468	0.1083	0.0203	0.0249	0.0032	0.0016	0.0204	0.0187	0.1264	0.033	0.0901	0.042	0.0019
6	rs115678605	21436714	0.84	0.946582027722497	0.91	1.03277310349222	0.149105874930927	0.17385706294121	0.007	0.0078	0.0742	0.0174	0.0523	0.0259	0.0249	0.0228	0.0024	0.0435	0.0428	0.13	0.0046	0.047	0.1082	0.0203	0.0249	0.0032	0.0016	0.0205	0.0188	0.1264	0.0331	0.0899	0.0421	0.0019
6	rs116712605	21441873	0.84	0.946582027722497	0.91	1.03277310349222	0.157149871051065	0.176153648403941	0.007	0.0078	0.0742	0.0173	0.0523	0.0258	0.0248	0.0228	0.0023	0.0434	0.0431	0.13	0.0046	0.0471	0.1082	0.0202	0.0248	0.0033	0.0017	0.0205	0.0187	0.1264	0.0332	0.0897	0.0421	0.0019
6	rs9466087	21451301	0.84	0.946582027722497	0.91	1.03277310349222	0.13250680870898	0.164678601757844	0.0071	0.0078	0.0743	0.0173	0.052	0.0256	0.0247	0.0228	0.0023	0.0432	0.0432	0.1299	0.0047	0.0473	0.1082	0.0201	0.0248	0.0034	0.0018	0.0206	0.0187	0.1266	0.0334	0.0892	0.0424	0.002
6	rs114359562	21459004	0.84	0.946582027722497	0.91	1.03277310349222	0.171480780578361	0.165951115140525	0.0072	0.0079	0.0747	0.0171	0.0523	0.0254	0.0244	0.023	0.0024	0.0434	0.0436	0.1293	0.0047	0.0474	0.1073	0.0199	0.0245	0.0035	0.0018	0.0207	0.0187	0.1267	0.0338	0.0887	0.0425	0.0021
6	rs62404083	21461650	0.84	0.946582027722497	0.91	1.03277310349222	0.181601263343001	0.167522000082148	0.0072	0.008	0.0748	0.017	0.0524	0.0253	0.0244	0.0231	0.0024	0.0435	0.0438	0.1291	0.0048	0.0475	0.107	0.0198	0.0245	0.0036	0.0019	0.0208	0.0187	0.1267	0.0339	0.0885	0.0425	0.0021
6	rs114814721	21463617	0.84	0.946582027722497	0.91	1.03277310349222	0.184416326510826	0.17385706294121	0.0072	0.0081	0.075	0.0168	0.0526	0.0251	0.0242	0.0233	0.0024	0.0436	0.0441	0.1286	0.0048	0.0476	0.1063	0.0197	0.0243	0.0037	0.0019	0.0209	0.0188	0.1269	0.0341	0.0881	0.0426	0.0022
6	rs9466100	21468077	0.84	0.946582027722497	0.91	1.03277310349222	0.160355126720314	0.17685467971828	0.0072	0.0082	0.0752	0.0167	0.0527	0.025	0.0241	0.0235	0.0024	0.0437	0.0444	0.1283	0.0049	0.0477	0.1058	0.0196	0.0242	0.0038	0.002	0.021	0.0188	0.127	0.0344	0.0878	0.0427	0.0023
6	rs16884983	21471086	0.84	0.946582027722497	0.91	1.03277310349222	0.233056744708054	0.186054927669735	0.0072	0.0082	0.0754	0.0166	0.0528	0.0249	0.024	0.0236	0.0024	0.0437	0.0444	0.1281	0.005	0.0479	0.1054	0.0195	0.0241	0.0039	0.0021	0.0209	0.0186	0.127	0.0344	0.0876	0.0429	0.0023
6	rs78368624	21474854	0.84	0.946582027722497	0.91	1.03277310349222	0.297603031684077	0.292442589675527	0.0074	0.0086	0.0759	0.0155	0.0541	0.0244	0.0225	0.0244	0.0024	0.0447	0.0452	0.1262	0.0052	0.05	0.1041	0.0184	0.023	0.004	0.0023	0.0211	0.0187	0.127	0.035	0.0862	0.0442	0.0025
6	rs9295511	21478086	0.83	1.03168894651748	0.91	1.03277310349222	0.485138308997116	0.490099148503449	0.0076	0.009	0.0763	0.0144	0.0554	0.0238	0.0209	0.0254	0.0024	0.0457	0.0462	0.124	0.0055	0.0523	0.1024	0.0172	0.0219	0.0043	0.0025	0.0213	0.0188	0.127	0.0356	0.0846	0.0456	0.0028
6	rs12209404	21478427	0.82	1.12138066584829	0.91	1.03277310349222	0.580929029858892	0.544410916978473	0.0076	0.009	0.0763	0.0142	0.0557	0.0236	0.0205	0.0256	0.0024	0.046	0.0463	0.1232	0.0056	0.0527	0.1021	0.017	0.0217	0.0043	0.0026	0.0213	0.0189	0.1273	0.0357	0.0845	0.046	0.0028
6	rs12527320	21479200	0.82	1.12138066584829	0.9	1.11848291839441	0.608852237902943	0.664818227207274	0.0077	0.0091	0.0766	0.014	0.0559	0.0237	0.0198	0.0261	0.0024	0.0466	0.0469	0.1209	0.0057	0.0539	0.1014	0.017	0.0213	0.0043	0.0026	0.021	0.0189	0.1285	0.0356	0.0844	0.0462	0.0027
6	rs4262179	21487456	0.8	1.31473769560416	0.9	1.11848291839441	1.11621103257384	1.06449853604223	0.0077	0.0094	0.0778	0.0128	0.0571	0.0234	0.0181	0.0271	0.0023	0.0483	0.0477	0.1166	0.006	0.0561	0.1017	0.0167	0.0202	0.004	0.0026	0.0202	0.0191	0.1293	0.0356	0.0832	0.0476	0.0027
6	rs76538031	21489809	0.8	1.31473769560416	0.9	1.11848291839441	1.13321707803596	0.974085314517104	0.0077	0.0094	0.0779	0.0127	0.0571	0.0233	0.0181	0.0272	0.0023	0.0482	0.0477	0.1163	0.006	0.0561	0.1018	0.0168	0.0201	0.004	0.0025	0.0204	0.0191	0.1295	0.0357	0.0831	0.0475	0.0027
6	rs62404107	21490911	0.8	1.31473769560416	0.9	1.11848291839441	1.1343905426685	0.981095331656846	0.0078	0.0094	0.0779	0.0127	0.0572	0.0233	0.018	0.0273	0.0023	0.0482	0.0477	0.1161	0.006	0.0561	0.1018	0.0168	0.0201	0.004	0.0025	0.0204	0.0191	0.1296	0.0357	0.0831	0.0475	0.0028
6	rs6924399	21508761	0.79	1.41850260412024	0.9	1.11848291839441	1.15395811966086	1.07357402572179	0.0078	0.0094	0.0782	0.0127	0.0574	0.0231	0.0177	0.0277	0.0023	0.0479	0.0479	0.1144	0.0061	0.0564	0.1023	0.0172	0.0199	0.0038	0.0025	0.0203	0.0191	0.1306	0.0358	0.0827	0.0476	0.0028
6	rs9356780	21522433	0.79	1.41850260412024	0.9	1.11848291839441	1.22272792783038	1.23560486276758	0.0078	0.0094	0.0785	0.0124	0.0576	0.0229	0.0174	0.0281	0.0025	0.0479	0.0481	0.1141	0.0061	0.0565	0.1022	0.017	0.0197	0.0036	0.0025	0.0202	0.019	0.1311	0.0358	0.0829	0.0476	0.0029
6	rs9358437	21527362	0.79	1.41850260412024	0.9	1.11848291839441	1.22719369227173	1.29675136509529	0.0078	0.0094	0.0787	0.0124	0.0576	0.0229	0.0173	0.0283	0.0025	0.0478	0.0481	0.114	0.0061	0.0565	0.102	0.017	0.0196	0.0035	0.0024	0.02	0.0189	0.1313	0.0359	0.0829	0.0477	0.0029
6	rs9358438	21539166	0.79	1.41850260412024	0.9	1.11848291839441	1.19615828343435	1.21799242445961	0.0078	0.0095	0.0787	0.0124	0.0573	0.0227	0.0172	0.0285	0.0025	0.0477	0.0481	0.1139	0.0061	0.0567	0.1021	0.017	0.0195	0.0034	0.0024	0.0199	0.0188	0.1318	0.0358	0.0831	0.0477	0.0029
6	rs62404133	21544690	0.79	1.41850260412024	0.9	1.11848291839441	1.15377633435399	1.17481802962392	0.0078	0.0095	0.0789	0.0124	0.0572	0.0226	0.0171	0.0285	0.0025	0.0476	0.048	0.1137	0.0061	0.0566	0.1025	0.0171	0.0195	0.0034	0.0024	0.0199	0.0187	0.1319	0.0357	0.0833	0.0476	0.003
6	rs11967176	21546906	0.79	1.41850260412024	0.9	1.11848291839441	1.14869092046155	1.18438835102203	0.0078	0.0095	0.079	0.0124	0.0572	0.0226	0.0171	0.0285	0.0026	0.0476	0.048	0.1136	0.0061	0.0567	0.1027	0.0171	0.0194	0.0034	0.0024	0.0199	0.0187	0.132	0.0357	0.0834	0.0476	0.003
6	Affx-28288534	21566498	0.79	1.41850260412024	0.9	1.11848291839441	1.06492829624962	1.08250141991997	0.0077	0.0096	0.0793	0.0125	0.0568	0.0225	0.0169	0.0283	0.0027	0.0473	0.0476	0.1134	0.0061	0.0566	0.1034	0.0171	0.0194	0.0033	0.0025	0.0197	0.0184	0.1325	0.0356	0.084	0.0474	0.0031
6	rs58919806	21570038	0.79	1.41850260412024	0.9	1.11848291839441	1.04711639622479	1.08103963173597	0.0077	0.0096	0.0794	0.0126	0.0567	0.0224	0.0169	0.0283	0.0027	0.0473	0.0476	0.1134	0.0061	0.0566	0.1035	0.0171	0.0193	0.0033	0.0025	0.0197	0.0184	0.1325	0.0356	0.084	0.0473	0.0031
6	rs14256	21594637	0.79	1.41850260412024	0.9	1.11848291839441	1.05140473883911	0.970902188527306	0.0077	0.0097	0.0797	0.0124	0.0563	0.0224	0.0167	0.0283	0.0028	0.0469	0.0475	0.113	0.0062	0.0565	0.1042	0.0171	0.0193	0.0032	0.0024	0.0196	0.0182	0.1331	0.0356	0.0845	0.0472	0.0031
6	rs140231408	21594847	0.79	1.41850260412024	0.9	1.11848291839441	1.05149232960467	0.957714076240278	0.0077	0.0097	0.0797	0.0124	0.0563	0.0224	0.0167	0.0283	0.0028	0.0469	0.0475	0.113	0.0062	0.0565	0.1042	0.0171	0.0193	0.0032	0.0024	0.0196	0.0182	0.1331	0.0356	0.0845	0.0472	0.0031
6	rs79164129	21601917	0.79	1.41850260412024	0.9	1.11848291839441	1.04510593959078	0.927343988597437	0.0076	0.0098	0.0798	0.0123	0.0561	0.0223	0.0167	0.0283	0.0028	0.0468	0.0475	0.1128	0.0062	0.0565	0.1045	0.0171	0.0192	0.0032	0.0024	0.0195	0.0182	0.1333	0.0356	0.0846	0.0472	0.0031
6	rs12664833	21614978	0.79	1.41850260412024	0.9	1.11848291839441	1.04414496824356	0.94487808251207	0.0076	0.0098	0.0801	0.0122	0.0558	0.0223	0.0166	0.0283	0.0029	0.0465	0.0475	0.1125	0.0062	0.0564	0.1049	0.0172	0.0192	0.0032	0.0024	0.0194	0.0181	0.1337	0.0356	0.0849	0.0471	0.0032
6	rs80349490	21615188	0.79	1.41850260412024	0.9	1.11848291839441	1.04781605092182	0.934602449938903	0.0076	0.0099	0.0801	0.0122	0.0558	0.0223	0.0167	0.0283	0.0029	0.0465	0.0475	0.1125	0.0062	0.0564	0.1049	0.0172	0.0192	0.0032	0.0024	0.0194	0.018	0.1337	0.0356	0.0848	0.0471	0.0032
6	rs1740842	21623181	0.79	1.41850260412024	0.9	1.11848291839441	1.04912841154617	0.906264594866753	0.0076	0.01	0.0804	0.0123	0.0555	0.0225	0.0167	0.0282	0.003	0.0462	0.0475	0.112	0.0062	0.0561	0.1053	0.0174	0.0193	0.0031	0.0024	0.0193	0.0179	0.1341	0.0357	0.085	0.0469	0.0032
6	rs7738599	21631790	0.79	1.41850260412024	0.9	1.11848291839441	1.0269954338785	0.971061296477446	0.0075	0.0101	0.0807	0.0125	0.0554	0.0225	0.0168	0.0282	0.0031	0.0461	0.0476	0.1116	0.0062	0.056	0.1054	0.0174	0.0195	0.0029	0.0023	0.0193	0.0179	0.134	0.0358	0.0849	0.047	0.0032
6	rs114128590	21632961	0.79	1.41850260412024	0.9	1.11848291839441	1.02673516302308	0.972970989012816	0.0075	0.0101	0.0807	0.0125	0.0554	0.0224	0.0168	0.0282	0.0031	0.0461	0.0476	0.1116	0.0062	0.056	0.1054	0.0174	0.0195	0.0029	0.0023	0.0193	0.018	0.134	0.0358	0.0849	0.047	0.0032
6	rs77316880	21633883	0.79	1.41850260412024	0.91	1.03277310349222	1.03264119987099	1.01308092699245	0.0075	0.0101	0.0808	0.0125	0.0554	0.0224	0.0168	0.0282	0.0031	0.0461	0.0476	0.1116	0.0062	0.056	0.1054	0.0174	0.0195	0.0029	0.0023	0.0193	0.018	0.1341	0.0358	0.0849	0.047	0.0032
6	rs1740835	21637725	0.79	1.41850260412024	0.92	0.951254862179695	1.03238035005599	0.987476543063055	0.0075	0.0101	0.0809	0.0126	0.0554	0.0224	0.0168	0.0282	0.0031	0.046	0.0476	0.1116	0.0062	0.0559	0.1053	0.0174	0.0195	0.0028	0.0023	0.0192	0.018	0.1342	0.0359	0.0848	0.047	0.0032
6	rs1740828	21649085	0.79	1.41850260412024	0.92	0.951254862179695	1.07392365554036	0.978067077553752	0.0074	0.0102	0.081	0.0126	0.0555	0.0224	0.0169	0.028	0.0031	0.0459	0.0478	0.1117	0.0064	0.0557	0.1055	0.0175	0.0197	0.0028	0.0024	0.0191	0.0179	0.1342	0.036	0.0846	0.0465	0.0032
6	rs1744876	21651003	0.79	1.41850260412024	0.92	0.951254862179695	1.02439392970389	0.871870987005779	0.0074	0.0102	0.0811	0.0126	0.0554	0.0224	0.0169	0.0279	0.0031	0.0459	0.0477	0.1117	0.0064	0.0555	0.1056	0.0175	0.0198	0.0028	0.0024	0.0191	0.018	0.1341	0.036	0.0848	0.0464	0.0032
6	rs78322584	21654790	0.79	1.41850260412024	0.92	0.951254862179695	1.01444633565156	0.795664077124631	0.0074	0.0102	0.0811	0.0126	0.0555	0.0223	0.0169	0.0279	0.0031	0.0459	0.0478	0.1118	0.0064	0.0555	0.1057	0.0175	0.0198	0.0028	0.0024	0.019	0.0179	0.1341	0.036	0.0848	0.0464	0.0032
6	rs77912040	21658115	0.79	1.41850260412024	0.92	0.951254862179695	1.01600074538436	0.819878735896994	0.0074	0.0102	0.0811	0.0126	0.0555	0.0223	0.0169	0.0279	0.0031	0.0458	0.0479	0.1119	0.0064	0.0555	0.1057	0.0175	0.0197	0.0027	0.0024	0.0189	0.0178	0.1341	0.0359	0.0849	0.0464	0.0032
6	rs941990	21658881	0.79	1.41850260412024	0.92	0.951254862179695	1.02352735668054	0.827111246570637	0.0074	0.0102	0.0811	0.0126	0.0555	0.0223	0.0169	0.0279	0.0031	0.0457	0.048	0.112	0.0064	0.0555	0.1057	0.0175	0.0198	0.0027	0.0025	0.0188	0.0177	0.1341	0.0359	0.0849	0.0464	0.0032
6	rs71563994	21668435	0.8	1.31473769560416	0.92	0.951254862179695	0.970894478716071	0.790626119158906	0.0075	0.0102	0.081	0.0127	0.0554	0.0222	0.0172	0.028	0.003	0.0456	0.0482	0.1121	0.0063	0.0553	0.1053	0.0177	0.02	0.0027	0.0025	0.0188	0.0177	0.1342	0.0358	0.0848	0.0461	0.0031
6	rs1744887	21674378	0.8	1.31473769560416	0.92	0.951254862179695	0.928048938580006	0.74770748862046	0.0076	0.0102	0.0808	0.0127	0.0552	0.0222	0.0174	0.0281	0.0031	0.0455	0.0482	0.112	0.006	0.0551	0.1051	0.0179	0.0202	0.0028	0.0026	0.0189	0.0177	0.1344	0.0358	0.0847	0.046	0.0031
6	rs9466145	21677060	0.8	1.31473769560416	0.92	0.951254862179695	0.917587455269253	0.745899167419695	0.0076	0.0102	0.0808	0.0128	0.0551	0.0222	0.0175	0.0281	0.0031	0.0455	0.0483	0.112	0.006	0.0551	0.105	0.0179	0.0203	0.0028	0.0026	0.0189	0.0177	0.1344	0.0358	0.0847	0.0459	0.0031
6	rs75157802	21678178	0.8	1.31473769560416	0.92	0.951254862179695	0.918167350779126	0.70487453523066	0.0076	0.0102	0.0808	0.0128	0.0551	0.0222	0.0175	0.0281	0.003	0.0455	0.0483	0.1119	0.006	0.0552	0.1051	0.0179	0.0203	0.0028	0.0026	0.0188	0.0178	0.1344	0.0358	0.0847	0.0459	0.0031
6	rs114125524	21681681	0.8	1.31473769560416	0.92	0.951254862179695	0.816289378746833	0.683080673528423	0.0078	0.0103	0.0809	0.013	0.0546	0.0221	0.0177	0.0276	0.0031	0.0454	0.0484	0.1109	0.006	0.055	0.1052	0.0182	0.0206	0.003	0.0027	0.0189	0.0179	0.1344	0.0359	0.0848	0.046	0.0032
6	rs2759362	21681885	0.8	1.31473769560416	0.93	0.873875650440679	0.790300141920533	0.65792586442807	0.0079	0.0103	0.081	0.013	0.0545	0.0221	0.0177	0.0275	0.0031	0.0454	0.0483	0.1107	0.006	0.055	0.1051	0.0183	0.0206	0.003	0.0027	0.0188	0.0179	0.1344	0.036	0.0849	0.046	0.0032
6	rs7775081	21684733	0.81	1.21571301420429	0.93	0.873875650440679	0.153581070658309	0.458868764585432	0.0094	0.0099	0.0796	0.0146	0.0512	0.0217	0.0185	0.0269	0.0041	0.0424	0.0469	0.1094	0.0067	0.0538	0.1069	0.0198	0.0232	0.004	0.0033	0.0188	0.0183	0.1313	0.0353	0.0871	0.0464	0.0039
6	rs80035391	21685357	0.82	1.12138066584829	0.93	0.873875650440679	0.133550337172167	0.351916060996341	0.0098	0.0097	0.0787	0.0151	0.0501	0.0217	0.019	0.0268	0.004	0.0422	0.047	0.1084	0.0067	0.0536	0.1067	0.0203	0.024	0.004	0.0033	0.0189	0.0186	0.1315	0.0353	0.0874	0.0467	0.0039
6	rs77992585	21687331	0.82	1.12138066584829	0.93	0.873875650440679	0.171944882391508	0.282348958124428	0.0102	0.0093	0.0772	0.0159	0.0481	0.0218	0.0193	0.0263	0.0038	0.0423	0.0473	0.107	0.0065	0.0532	0.1069	0.0209	0.0252	0.004	0.0034	0.0189	0.0192	0.1327	0.0352	0.0874	0.0471	0.0038
6	rs1475150	21688199	0.82	1.12138066584829	0.93	0.873875650440679	0.162593788560457	0.284452625065019	0.0103	0.0093	0.0771	0.016	0.0481	0.0218	0.0193	0.0263	0.0038	0.0423	0.0473	0.107	0.0065	0.0531	0.1068	0.0209	0.0253	0.004	0.0034	0.0188	0.0192	0.1329	0.0352	0.0872	0.0472	0.0038
6	rs2180418	21690172	0.82	1.12138066584829	0.93	0.873875650440679	0.151350253750212	0.288086756597189	0.0103	0.0093	0.077	0.0161	0.048	0.0218	0.0193	0.0263	0.0038	0.0422	0.0474	0.107	0.0065	0.0531	0.1068	0.0209	0.0253	0.0041	0.0034	0.0188	0.0192	0.1332	0.0352	0.0872	0.0473	0.0038
6	rs6918842	21691009	0.81	1.21571301420429	0.93	0.873875650440679	0.150027624103646	0.292206632606376	0.0103	0.0093	0.077	0.0161	0.048	0.0218	0.0193	0.0263	0.0038	0.0422	0.0473	0.107	0.0065	0.0531	0.1068	0.0209	0.0254	0.0041	0.0034	0.0188	0.0191	0.1332	0.0353	0.0873	0.0473	0.0038
6	rs1555529	21691704	0.82	1.12138066584829	0.93	0.873875650440679	0.158236749562442	0.289262050115139	0.0103	0.0093	0.0771	0.0161	0.048	0.0219	0.0193	0.0262	0.0038	0.0423	0.0473	0.107	0.0065	0.053	0.1068	0.0209	0.0255	0.0041	0.0034	0.0188	0.0191	0.1332	0.0353	0.0872	0.0473	0.0038
6	rs78712702	21700242	0.82	1.12138066584829	0.93	0.873875650440679	0.166493899083021	0.248347895469178	0.0102	0.0089	0.077	0.0161	0.0473	0.022	0.0192	0.0261	0.0039	0.0423	0.0472	0.1075	0.006	0.0522	0.108	0.0211	0.0259	0.004	0.0034	0.0185	0.0187	0.134	0.0347	0.0881	0.047	0.0039
6	rs4712627	21701892	0.82	1.12138066584829	0.93	0.873875650440679	0.150291599840784	0.242092185144619	0.0102	0.0088	0.077	0.0161	0.0472	0.0221	0.0192	0.026	0.0039	0.0423	0.0472	0.1077	0.006	0.052	0.1083	0.0212	0.026	0.004	0.0034	0.0184	0.0187	0.1341	0.0346	0.0881	0.0469	0.0039
6	rs11968460	21718604	0.82	1.12138066584829	0.93	0.873875650440679	0.152513197490841	0.249470313126324	0.0102	0.0087	0.0769	0.0163	0.0471	0.0221	0.0192	0.026	0.0039	0.0425	0.0471	0.1077	0.0058	0.0521	0.1085	0.0212	0.0262	0.004	0.0035	0.0184	0.0186	0.1342	0.0344	0.0879	0.0469	0.0039
6	rs2328614	21721025	0.82	1.12138066584829	0.93	0.873875650440679	0.155056589292098	0.245437141713546	0.0102	0.0087	0.0769	0.0164	0.0471	0.0221	0.0192	0.026	0.0038	0.0425	0.0471	0.1077	0.0058	0.0521	0.1086	0.0212	0.0263	0.004	0.0035	0.0184	0.0185	0.1343	0.0343	0.0879	0.0468	0.0039
6	rs76618312	21724660	0.82	1.12138066584829	0.93	0.873875650440679	0.151748383923226	0.241647298718266	0.0101	0.0087	0.0768	0.0166	0.0472	0.0222	0.0192	0.026	0.0038	0.0425	0.0469	0.1077	0.0058	0.0521	0.1089	0.0212	0.0264	0.0039	0.0035	0.0183	0.0184	0.1345	0.0341	0.0878	0.0467	0.0039
6	rs7739775	21727465	0.82	1.12138066584829	0.93	0.873875650440679	0.14723986427594	0.2405362278737	0.0102	0.0086	0.0768	0.0168	0.0473	0.0221	0.0192	0.0261	0.0039	0.0426	0.0468	0.1077	0.0057	0.052	0.1092	0.0212	0.0266	0.0039	0.0035	0.0183	0.0184	0.1345	0.034	0.0876	0.0466	0.0039
6	rs7744078	21727822	0.82	1.12138066584829	0.93	0.873875650440679	0.145646901632104	0.239648551650658	0.0102	0.0086	0.0767	0.0168	0.0472	0.0221	0.0193	0.0261	0.0039	0.0426	0.0468	0.1078	0.0057	0.0519	0.1093	0.0211	0.0266	0.0039	0.0034	0.0183	0.0184	0.1345	0.034	0.0876	0.0466	0.0039
6	rs79866107	21729956	0.82	1.12138066584829	0.93	0.873875650440679	0.154485515063329	0.239205107862415	0.0101	0.0086	0.0768	0.0168	0.0473	0.022	0.0193	0.0261	0.0039	0.0427	0.0468	0.1081	0.0058	0.0519	0.1097	0.0211	0.0266	0.0039	0.0035	0.018	0.0184	0.1346	0.0338	0.0874	0.0465	0.0039
6	rs9358448	21731736	0.82	1.12138066584829	0.93	0.873875650440679	0.158986536549441	0.238983484682923	0.0101	0.0086	0.0769	0.0168	0.0473	0.0218	0.0192	0.026	0.0039	0.0427	0.0467	0.1087	0.0058	0.0517	0.1105	0.021	0.0266	0.0039	0.0035	0.0178	0.0183	0.1347	0.0338	0.0868	0.0464	0.004
6	rs17256707	21732207	0.82	1.12138066584829	0.93	0.873875650440679	0.160664009425754	0.237765735486147	0.0101	0.0086	0.0769	0.0168	0.0473	0.0218	0.0192	0.026	0.0039	0.0427	0.0467	0.1087	0.0058	0.0517	0.1106	0.021	0.0266	0.0039	0.0035	0.0178	0.0182	0.1347	0.0338	0.0868	0.0464	0.004
6	rs114784801	21733192	0.82	1.12138066584829	0.93	0.873875650440679	0.15970418699239	0.237876357464678	0.0101	0.0085	0.077	0.0169	0.0473	0.0218	0.0192	0.026	0.0039	0.0427	0.0467	0.1087	0.0058	0.0517	0.1107	0.021	0.0266	0.0039	0.0035	0.0177	0.0182	0.1347	0.0337	0.0868	0.0464	0.004
6	rs72840876	21736531	0.82	1.12138066584829	0.93	0.873875650440679	0.157692759135066	0.240425210901591	0.01	0.0085	0.0771	0.0169	0.0474	0.0218	0.0192	0.026	0.0039	0.0428	0.0466	0.1088	0.0058	0.0516	0.111	0.021	0.0266	0.0039	0.0034	0.0177	0.0181	0.1348	0.0336	0.0867	0.0464	0.004
6	rs840982	21740321	0.82	1.12138066584829	0.93	0.873875650440679	0.157115977144151	0.235777369120738	0.01	0.0084	0.0774	0.0171	0.0473	0.0217	0.0192	0.0259	0.0039	0.0429	0.0465	0.1088	0.0058	0.0513	0.1118	0.0209	0.0266	0.0038	0.0033	0.0175	0.0179	0.1351	0.0334	0.0868	0.0465	0.004
6	rs9466169	21746181	0.83	1.03168894651748	0.93	0.873875650440679	0.169808957571299	0.198532493241404	0.0096	0.008	0.0802	0.0162	0.0456	0.0201	0.0179	0.0255	0.0038	0.0427	0.047	0.112	0.0058	0.0512	0.1127	0.02	0.0252	0.0039	0.003	0.0165	0.0165	0.1382	0.0326	0.0899	0.0459	0.0038
6	rs72840885	21754497	0.83	1.03168894651748	0.93	0.873875650440679	0.168852858450763	0.19988926986268	0.0096	0.0079	0.0804	0.0161	0.0455	0.0199	0.0177	0.0255	0.0038	0.0427	0.0471	0.1123	0.0058	0.0512	0.1128	0.0199	0.025	0.0039	0.003	0.0164	0.0164	0.1385	0.0325	0.0901	0.0459	0.0038
6	rs78466540	21755718	0.83	1.03168894651748	0.93	0.873875650440679	0.166704359917804	0.20124914548629	0.0096	0.0079	0.0804	0.0161	0.0455	0.0199	0.0177	0.0255	0.0038	0.0427	0.0471	0.1123	0.0058	0.0512	0.1128	0.0199	0.025	0.0039	0.003	0.0164	0.0164	0.1385	0.0324	0.0901	0.0459	0.0038
6	rs72840888	21759123	0.83	1.03168894651748	0.93	0.873875650440679	0.163147636384065	0.199784792251232	0.0096	0.0079	0.0804	0.0161	0.0454	0.0199	0.0177	0.0255	0.0038	0.0427	0.0471	0.1124	0.0058	0.0512	0.1129	0.0199	0.025	0.0039	0.003	0.0164	0.0164	0.1385	0.0324	0.0902	0.046	0.0038
6	rs6934580	21769544	0.83	1.03168894651748	0.93	0.873875650440679	0.163945725853488	0.201458631404874	0.0096	0.0079	0.0805	0.016	0.0454	0.0199	0.0176	0.0255	0.0038	0.0427	0.0471	0.1126	0.0058	0.0512	0.113	0.0198	0.025	0.0039	0.003	0.0164	0.0163	0.1388	0.0323	0.0904	0.0459	0.0038
6	rs74451966	21771466	0.83	1.03168894651748	0.93	0.873875650440679	0.168076139783589	0.213305102836358	0.0096	0.0078	0.0805	0.0161	0.0454	0.0199	0.0176	0.0256	0.0038	0.0427	0.0471	0.1126	0.0058	0.0512	0.113	0.0198	0.025	0.0039	0.003	0.0163	0.0163	0.1388	0.0323	0.0904	0.0459	0.0038
6	rs10946469	21771687	0.83	1.03168894651748	0.93	0.873875650440679	0.168852858450763	0.21694550675944	0.0096	0.0078	0.0805	0.0161	0.0454	0.0199	0.0176	0.0256	0.0038	0.0427	0.0471	0.1126	0.0058	0.0512	0.113	0.0198	0.025	0.0039	0.003	0.0163	0.0163	0.1389	0.0323	0.0904	0.0459	0.0038
6	rs4710986	21772032	0.83	1.03168894651748	0.93	0.873875650440679	0.168676148158021	0.217267691610937	0.0096	0.0078	0.0805	0.0161	0.0454	0.0199	0.0176	0.0256	0.0038	0.0428	0.0471	0.1126	0.0058	0.0512	0.113	0.0198	0.025	0.0039	0.003	0.0163	0.0163	0.1389	0.0323	0.0904	0.0459	0.0038
6	rs9368344	21777952	0.83	1.03168894651748	0.93	0.873875650440679	0.163980477124397	0.21223826975051	0.0095	0.0078	0.0808	0.0161	0.0453	0.0199	0.0176	0.0254	0.0038	0.0427	0.047	0.1129	0.0057	0.0512	0.1131	0.0199	0.0249	0.0038	0.003	0.0162	0.0163	0.1392	0.0321	0.0906	0.0458	0.0038
6	rs11756105	21780499	0.83	1.03168894651748	0.93	0.873875650440679	0.157590883655576	0.221254179915476	0.0095	0.0079	0.0808	0.0162	0.0454	0.0198	0.0175	0.0253	0.0038	0.0427	0.047	0.1129	0.0057	0.0513	0.113	0.0199	0.0249	0.0038	0.0029	0.0162	0.0164	0.1391	0.0319	0.0906	0.0457	0.0038
6	rs57685822	21781724	0.83	1.03168894651748	0.93	0.873875650440679	0.156811125725491	0.220930067034867	0.0095	0.0079	0.0809	0.0162	0.0454	0.0198	0.0175	0.0253	0.0038	0.0427	0.047	0.1129	0.0057	0.0513	0.113	0.0199	0.0249	0.0038	0.0029	0.0162	0.0164	0.1392	0.0319	0.0906	0.0457	0.0038
6	rs76088467	21795787	0.83	1.03168894651748	0.94	0.800578923638966	0.154284256360931	0.218988660934331	0.0095	0.0079	0.081	0.0161	0.0453	0.0197	0.0174	0.0251	0.0039	0.0426	0.0469	0.1134	0.0055	0.0514	0.1133	0.0197	0.0248	0.0039	0.0029	0.016	0.0163	0.1394	0.0317	0.0909	0.0456	0.0038
6	rs2038642	21803094	0.83	1.03168894651748	0.94	0.800578923638966	0.153748323736583	0.21952737701207	0.0094	0.0079	0.0812	0.0161	0.0452	0.0196	0.0173	0.025	0.0039	0.0426	0.0469	0.1137	0.0054	0.0514	0.1135	0.0197	0.0247	0.0039	0.0028	0.016	0.0163	0.1396	0.0315	0.0913	0.0456	0.0038
6	rs12207972	21805168	0.83	1.03168894651748	0.94	0.800578923638966	0.150390661658872	0.210854034223391	0.0094	0.0079	0.0812	0.0161	0.0452	0.0195	0.0173	0.025	0.0039	0.0425	0.0468	0.1139	0.0053	0.0514	0.1135	0.0197	0.0247	0.0039	0.0028	0.0159	0.0162	0.1396	0.0316	0.0915	0.0455	0.0038
6	rs6915852	21805620	0.83	1.03168894651748	0.95	0.731303845289611	0.150060606028345	0.207882820614509	0.0094	0.0079	0.0812	0.0161	0.0452	0.0196	0.0173	0.025	0.0039	0.0425	0.0468	0.1139	0.0053	0.0514	0.1137	0.0197	0.0247	0.0039	0.0028	0.0159	0.0162	0.1396	0.0316	0.0915	0.0455	0.0038
6	rs6916032	21805714	0.83	1.03168894651748	0.95	0.731303845289611	0.149665106572002	0.207036478098003	0.0094	0.0079	0.0812	0.0161	0.0452	0.0196	0.0173	0.025	0.0039	0.0425	0.0468	0.1139	0.0053	0.0514	0.1137	0.0197	0.0247	0.0039	0.0028	0.0159	0.0162	0.1396	0.0316	0.0915	0.0455	0.0038
6	rs12200166	21807967	0.84	0.946582027722497	0.95	0.731303845289611	0.139504324957235	0.250706823069228	0.0092	0.0074	0.0822	0.016	0.045	0.0194	0.0172	0.0248	0.0038	0.0426	0.0471	0.1148	0.005	0.051	0.1143	0.0196	0.0247	0.004	0.0026	0.0154	0.0158	0.1392	0.0302	0.0936	0.0452	0.0038
6	rs76399283	21807988	0.84	0.946582027722497	0.95	0.731303845289611	0.139535908321813	0.252057947031788	0.0092	0.0074	0.0822	0.016	0.045	0.0194	0.0172	0.0248	0.0038	0.0426	0.0471	0.1148	0.005	0.051	0.1143	0.0196	0.0247	0.004	0.0026	0.0154	0.0158	0.1392	0.0302	0.0936	0.0452	0.0038
6	rs73735247	21808894	0.84	0.946582027722497	0.95	0.731303845289611	0.14792571831383	0.275834932290775	0.0091	0.0073	0.0826	0.016	0.045	0.0193	0.0171	0.0248	0.0038	0.0427	0.0473	0.1153	0.0049	0.051	0.1144	0.0195	0.0247	0.004	0.0025	0.0153	0.0156	0.139	0.0298	0.0944	0.0451	0.0038
6	rs73735248	21809195	0.84	0.946582027722497	0.95	0.731303845289611	0.158645465871196	0.291145540600557	0.0091	0.0073	0.0828	0.0159	0.045	0.0192	0.017	0.0248	0.0038	0.0428	0.0473	0.1155	0.0048	0.051	0.1146	0.0194	0.0247	0.004	0.0024	0.0152	0.0155	0.139	0.0298	0.0946	0.0451	0.0038
6	rs80289289	21813672	0.83	1.03168894651748	0.95	0.731303845289611	0.195694876447403	0.33165241223901	0.0084	0.0067	0.0866	0.0156	0.0444	0.0192	0.0164	0.0245	0.0033	0.0431	0.0471	0.1162	0.0041	0.0506	0.1164	0.0184	0.0243	0.0039	0.0018	0.0144	0.0144	0.1401	0.0285	0.0976	0.0449	0.0034
6	rs4712634	21815916	0.83	1.03168894651748	0.95	0.731303845289611	0.21478875161851	0.345701403819056	0.0084	0.0067	0.0868	0.0156	0.0444	0.0192	0.0163	0.0245	0.0033	0.0431	0.0471	0.1163	0.004	0.0506	0.1165	0.0183	0.0243	0.0039	0.0018	0.0144	0.0144	0.1403	0.0285	0.0977	0.045	0.0034
6	rs59077093	21816351	0.83	1.03168894651748	0.96	0.665984986819169	0.213007736858843	0.346073384345236	0.0084	0.0067	0.0868	0.0156	0.0444	0.0192	0.0163	0.0245	0.0033	0.0431	0.0471	0.1163	0.004	0.0506	0.1164	0.0183	0.0242	0.0039	0.0018	0.0143	0.0144	0.1403	0.0285	0.0977	0.0451	0.0033
6	rs6918542	21817932	0.83	1.03168894651748	0.97	0.604552021827049	0.214221161091925	0.361548306348442	0.0084	0.0067	0.087	0.0156	0.0444	0.0192	0.0163	0.0246	0.0033	0.0432	0.047	0.1163	0.004	0.0506	0.1163	0.0183	0.0243	0.0039	0.0018	0.0143	0.0143	0.1402	0.0284	0.0978	0.0452	0.0033
6	rs56233915	21822656	0.83	1.03168894651748	0.96	0.665984986819169	0.240121447911111	0.385627493114963	0.0083	0.0066	0.087	0.0156	0.0444	0.0192	0.0162	0.0245	0.0032	0.043	0.0468	0.1161	0.0039	0.0506	0.1172	0.0181	0.0245	0.0038	0.0017	0.0141	0.014	0.1407	0.0281	0.0983	0.0455	0.0033
6	rs2475883	21824481	0.83	1.03168894651748	0.96	0.665984986819169	0.260657264523848	0.419918889635658	0.0084	0.0066	0.0871	0.0156	0.0445	0.0193	0.0162	0.0244	0.0032	0.0429	0.0468	0.1159	0.0039	0.0505	0.1173	0.018	0.0246	0.0037	0.0016	0.0141	0.0139	0.1408	0.028	0.0985	0.0457	0.0033
6	rs7748516	21829282	0.83	1.03168894651748	0.96	0.665984986819169	0.28357590845063	0.441267285514066	0.0084	0.0065	0.0872	0.0156	0.0445	0.0193	0.016	0.0244	0.0032	0.0428	0.0469	0.1157	0.0039	0.0506	0.1176	0.0179	0.0246	0.0037	0.0016	0.014	0.0138	0.1409	0.028	0.0986	0.0458	0.0033
6	rs10946475	21831292	0.83	1.03168894651748	0.96	0.665984986819169	0.285801637207773	0.441399942218736	0.0084	0.0065	0.0872	0.0156	0.0445	0.0193	0.016	0.0243	0.0032	0.0428	0.047	0.1158	0.0039	0.0504	0.1176	0.0179	0.0246	0.0037	0.0016	0.014	0.0137	0.1409	0.028	0.0986	0.0458	0.0033
6	rs9466191	21836272	0.83	1.03168894651748	0.96	0.665984986819169	0.301495697968278	0.487374268005868	0.0084	0.0065	0.0871	0.0156	0.0447	0.0193	0.0159	0.0243	0.0032	0.0428	0.047	0.1157	0.0039	0.0505	0.1179	0.0179	0.0246	0.0037	0.0017	0.014	0.0136	0.1407	0.028	0.0987	0.046	0.0033
6	rs7739649	21842955	0.83	1.03168894651748	0.96	0.665984986819169	0.298573680281903	0.524899123539772	0.0085	0.0065	0.0872	0.0155	0.0446	0.0193	0.0158	0.0242	0.0032	0.0425	0.0469	0.1157	0.0039	0.0506	0.118	0.0177	0.0246	0.0036	0.0017	0.0139	0.0136	0.1407	0.028	0.0988	0.0465	0.0033
6	rs13213091	21853601	0.83	1.03168894651748	0.96	0.665984986819169	0.31818767007265	0.605982382047486	0.0086	0.0065	0.0877	0.0152	0.0448	0.0193	0.0155	0.0242	0.0031	0.0427	0.047	0.1156	0.004	0.0506	0.1184	0.0173	0.0245	0.0035	0.0018	0.0138	0.0133	0.1402	0.028	0.0991	0.047	0.0032
6	rs6904889	21855863	0.83	1.03168894651748	0.96	0.665984986819169	0.369728707065964	0.698335068600394	0.0086	0.0065	0.0879	0.0148	0.0449	0.0194	0.0153	0.0243	0.0028	0.0427	0.0473	0.1158	0.0039	0.0507	0.119	0.017	0.0245	0.0035	0.0019	0.0137	0.0131	0.14	0.0279	0.0996	0.0471	0.003
6	rs13199422	21857511	0.84	0.946582027722497	0.96	0.665984986819169	0.390542488120023	0.720833874072208	0.0086	0.0065	0.088	0.0148	0.0449	0.0194	0.0152	0.0242	0.0028	0.0427	0.0473	0.1157	0.004	0.0507	0.1193	0.0169	0.0245	0.0035	0.0019	0.0137	0.0131	0.1399	0.0279	0.0997	0.047	0.003
6	rs73381954	21857715	0.84	0.946582027722497	0.96	0.665984986819169	0.387422476755629	0.708745169538793	0.0086	0.0065	0.088	0.0148	0.0449	0.0194	0.0152	0.0242	0.0028	0.0427	0.0473	0.1157	0.004	0.0508	0.1194	0.0169	0.0245	0.0035	0.0019	0.0138	0.0131	0.1399	0.0279	0.0995	0.047	0.003
6	rs114436422	21871509	0.84	0.946582027722497	0.96	0.665984986819169	0.417571171702265	0.719338984221647	0.0088	0.0065	0.0884	0.0146	0.0449	0.0193	0.015	0.024	0.0028	0.0427	0.0473	0.1157	0.004	0.0507	0.1201	0.0167	0.0244	0.0035	0.0018	0.0136	0.0131	0.1398	0.0279	0.0994	0.047	0.0029
6	rs56945835	21885537	0.84	0.946582027722497	0.96	0.665984986819169	0.482407552974845	0.744392965187879	0.0089	0.0066	0.0889	0.0145	0.0448	0.0192	0.0148	0.0239	0.0028	0.0426	0.0474	0.1157	0.0041	0.0507	0.1208	0.0166	0.0244	0.0035	0.0018	0.0135	0.013	0.1398	0.028	0.0992	0.0469	0.0029
6	rs74360995	21886489	0.84	0.946582027722497	0.96	0.665984986819169	0.491434809552419	0.748612007959076	0.0089	0.0066	0.0889	0.0145	0.0448	0.0192	0.0147	0.0239	0.0028	0.0426	0.0475	0.1158	0.0041	0.0508	0.1208	0.0166	0.0244	0.0035	0.0018	0.0135	0.013	0.1398	0.0279	0.0992	0.0468	0.0029
6	rs9358463	21887319	0.84	0.946582027722497	0.96	0.665984986819169	0.511259566933604	0.777377160786932	0.0089	0.0066	0.0889	0.0145	0.0448	0.0192	0.0147	0.0239	0.0028	0.0426	0.0476	0.1159	0.0041	0.0508	0.1208	0.0165	0.0244	0.0035	0.0018	0.0135	0.0131	0.1398	0.0279	0.0991	0.0468	0.0029
6	rs78432519	21891576	0.84	0.946582027722497	0.96	0.665984986819169	0.524662941049529	0.80070883848561	0.0088	0.0065	0.089	0.0145	0.0448	0.0191	0.0146	0.0239	0.0027	0.0427	0.0475	0.1159	0.004	0.0508	0.1209	0.0165	0.0243	0.0034	0.0018	0.0135	0.0125	0.1402	0.0279	0.0992	0.047	0.0029
6	rs4710994	21895824	0.84	0.946582027722497	0.97	0.604552021827049	0.537774097882585	0.873428432546776	0.0088	0.0065	0.0891	0.0144	0.0448	0.0192	0.0146	0.0239	0.0027	0.0427	0.0475	0.1158	0.0041	0.0508	0.121	0.0166	0.0242	0.0034	0.0018	0.0135	0.0125	0.1402	0.0279	0.099	0.0472	0.0028
6	rs9460686	21904934	0.84	0.946582027722497	0.96	0.665984986819169	0.550114053403893	0.933497175290129	0.0088	0.0064	0.0903	0.0143	0.045	0.0189	0.0146	0.0238	0.0026	0.0427	0.0479	0.1156	0.0041	0.0511	0.1216	0.0165	0.0237	0.0037	0.002	0.0136	0.0123	0.1395	0.0279	0.0982	0.0474	0.0027
6	rs6456456	21911578	0.84	0.946582027722497	0.97	0.604552021827049	0.519834092435446	0.967244113836976	0.0087	0.0065	0.0905	0.0144	0.0451	0.019	0.0147	0.0236	0.0025	0.0428	0.0478	0.1154	0.0042	0.0509	0.1218	0.0167	0.0236	0.0037	0.0021	0.0137	0.0123	0.139	0.0277	0.0982	0.0475	0.0026
6	rs9368368	21912632	0.85	0.865999623192944	0.97	0.604552021827049	0.520540992912118	0.975677639648889	0.0088	0.0064	0.0906	0.0145	0.0453	0.0191	0.0148	0.0234	0.0024	0.043	0.0476	0.1157	0.004	0.0508	0.1216	0.0168	0.0236	0.0038	0.0022	0.0138	0.0124	0.1392	0.0277	0.0979	0.0474	0.0026
6	rs62402484	21913816	0.85	0.865999623192944	0.97	0.604552021827049	0.493375256740141	0.923246378675079	0.0088	0.0064	0.0906	0.0145	0.0453	0.0191	0.0148	0.0234	0.0024	0.043	0.0476	0.1157	0.004	0.0508	0.1216	0.0168	0.0236	0.0038	0.0022	0.0138	0.0124	0.1392	0.0277	0.0979	0.0474	0.0026
6	rs62402485	21913817	0.85	0.865999623192944	0.97	0.604552021827049	0.493375256740141	0.923246378675079	0.0088	0.0064	0.0906	0.0145	0.0453	0.0191	0.0148	0.0234	0.0024	0.043	0.0476	0.1157	0.004	0.0508	0.1216	0.0168	0.0236	0.0038	0.0022	0.0138	0.0124	0.1392	0.0277	0.0979	0.0474	0.0026
6	rs9356786	21914212	0.85	0.865999623192944	0.98	0.546929419532092	0.488624595021438	0.915376579831809	0.0088	0.0064	0.0906	0.0145	0.0453	0.0191	0.0148	0.0234	0.0023	0.043	0.0476	0.1157	0.004	0.0508	0.1216	0.0168	0.0236	0.0038	0.0022	0.0138	0.0124	0.1391	0.0277	0.0979	0.0474	0.0026
6	rs12206540	21922559	0.85	0.865999623192944	0.98	0.546929419532092	0.454006616185664	0.883721788914581	0.0087	0.0064	0.0906	0.0144	0.0455	0.0191	0.0148	0.0232	0.0022	0.043	0.0475	0.1159	0.004	0.0506	0.1215	0.0169	0.0236	0.0038	0.0021	0.0138	0.0126	0.1389	0.0278	0.0981	0.0474	0.0025
6	rs12190285	21924326	0.85	0.865999623192944	0.98	0.546929419532092	0.467216917546509	0.882941128503722	0.0087	0.0064	0.0906	0.0144	0.0455	0.0191	0.0147	0.0232	0.0022	0.043	0.0476	0.1159	0.004	0.0506	0.1215	0.0168	0.0236	0.0038	0.0021	0.0138	0.0126	0.1388	0.0278	0.0981	0.0474	0.0025
6	rs66888151	21924877	0.85	0.865999623192944	0.98	0.546929419532092	0.468621451452229	0.886377084422708	0.0087	0.0064	0.0906	0.0144	0.0455	0.0191	0.0147	0.0232	0.0022	0.0431	0.0477	0.116	0.0039	0.0506	0.1215	0.0168	0.0235	0.0038	0.0021	0.0138	0.0126	0.1388	0.0279	0.0981	0.0475	0.0025
6	rs1328480	21926318	0.85	0.865999623192944	0.98	0.546929419532092	0.459801172287185	0.882785013291663	0.0087	0.0063	0.0906	0.0145	0.0455	0.0191	0.0147	0.0232	0.0022	0.0431	0.0477	0.116	0.0038	0.0506	0.1216	0.0168	0.0235	0.0038	0.0021	0.0138	0.0126	0.1388	0.0279	0.0981	0.0475	0.0025
6	rs11753233	21936486	0.85	0.865999623192944	0.98	0.546929419532092	0.427501843448704	0.794136702784151	0.0087	0.0063	0.0907	0.0145	0.0456	0.0191	0.0147	0.0232	0.0021	0.0431	0.0478	0.1163	0.0035	0.0505	0.1216	0.0168	0.0234	0.0038	0.0022	0.0138	0.0128	0.1386	0.028	0.098	0.0475	0.0024
6	rs12210951	21936868	0.85	0.865999623192944	0.99	0.493036143459036	0.426276037510967	0.787728579616103	0.0087	0.0063	0.0908	0.0145	0.0456	0.0191	0.0147	0.0232	0.0021	0.0431	0.0478	0.1163	0.0035	0.0505	0.1216	0.0168	0.0234	0.0038	0.0022	0.0138	0.0128	0.1386	0.028	0.098	0.0475	0.0024
6	rs116489539	21946455	0.85	0.865999623192944	0.99	0.493036143459036	0.435954370570402	0.81634429590487	0.0087	0.0061	0.0915	0.0145	0.0459	0.019	0.0146	0.0229	0.0019	0.0436	0.0479	0.1163	0.0035	0.0507	0.1219	0.0167	0.023	0.0038	0.0022	0.0138	0.0131	0.1378	0.0279	0.0977	0.0477	0.0022
6	rs6927510	21950971	0.85	0.865999623192944	1	0.442785362986439	0.472356460537269	0.914590343125206	0.0087	0.006	0.0921	0.0145	0.0463	0.0189	0.0147	0.0227	0.0017	0.044	0.0482	0.1164	0.0035	0.051	0.122	0.0166	0.0226	0.0037	0.0022	0.0138	0.0134	0.1361	0.0279	0.0975	0.048	0.0021
6	rs6903716	21956404	0.85	0.865999623192944	1	0.442785362986439	0.472540521673534	0.866890995342574	0.0087	0.006	0.0921	0.0145	0.0465	0.0192	0.0147	0.023	0.0017	0.0442	0.0485	0.1161	0.0035	0.0508	0.1222	0.0167	0.0222	0.0037	0.0022	0.0137	0.0138	0.1359	0.0278	0.0972	0.048	0.0021
6	rs1328482	21957695	0.85	0.865999623192944	1	0.442785362986439	0.455692977506812	0.856017771737236	0.0088	0.0059	0.0919	0.0146	0.0467	0.0192	0.0147	0.0233	0.0016	0.0444	0.0486	0.116	0.0035	0.0506	0.1222	0.0167	0.0221	0.0038	0.0022	0.0138	0.0139	0.1356	0.0275	0.097	0.0479	0.0021
6	rs116699412	21959476	0.85	0.865999623192944	1.03	0.312927433563081	0.496261419148242	0.891066846605946	0.0089	0.0058	0.0916	0.0146	0.047	0.0193	0.0146	0.0236	0.0016	0.0448	0.0488	0.1158	0.0035	0.0505	0.1223	0.0167	0.022	0.0039	0.0021	0.0138	0.0141	0.1348	0.0275	0.0968	0.0478	0.0021
6	rs35199192	21959574	0.85	0.865999623192944	1.03	0.312927433563081	0.504968467479151	0.913175458858512	0.0089	0.0058	0.0916	0.0146	0.0471	0.0193	0.0147	0.0236	0.0016	0.0448	0.0488	0.1158	0.0035	0.0505	0.1223	0.0167	0.022	0.0039	0.0021	0.0138	0.0141	0.1348	0.0275	0.0968	0.0478	0.0022
6	rs35188766	21960455	0.85	0.865999623192944	1.03	0.312927433563081	0.514578909126798	0.917578763000442	0.0089	0.0058	0.0916	0.0146	0.0471	0.0193	0.0147	0.0236	0.0016	0.0448	0.0489	0.1157	0.0036	0.0506	0.1221	0.0168	0.022	0.0037	0.0021	0.0138	0.0141	0.1348	0.0276	0.0968	0.0478	0.0022
6	rs74661870	21967241	0.85	0.865999623192944	1.03	0.312927433563081	0.455994435819457	0.86005309647304	0.0089	0.0058	0.0918	0.0146	0.0473	0.0193	0.0147	0.0238	0.0016	0.0448	0.0491	0.1156	0.0035	0.0507	0.1217	0.0167	0.022	0.0038	0.0021	0.0138	0.0143	0.1344	0.0277	0.0967	0.0477	0.0021
6	rs78859532	21968064	0.86	0.789876638244022	1.03	0.312927433563081	0.438435113714486	0.823108634930969	0.0089	0.0058	0.0918	0.0146	0.0473	0.0192	0.0147	0.0238	0.0016	0.0448	0.0491	0.1156	0.0035	0.0507	0.1217	0.0167	0.022	0.0038	0.0021	0.0138	0.0143	0.1343	0.0278	0.0967	0.0477	0.0021
6	rs2149333	21970113	0.86	0.789876638244022	1.03	0.312927433563081	0.416474937518472	0.866735464989851	0.0087	0.0058	0.092	0.0145	0.0479	0.0192	0.0148	0.024	0.0016	0.045	0.0494	0.1153	0.0035	0.0508	0.1212	0.0166	0.022	0.0039	0.002	0.0138	0.0145	0.1332	0.0279	0.0971	0.0476	0.0021
6	rs1999057	21971023	0.86	0.789876638244022	1.03	0.312927433563081	0.403035336218938	0.88762719579107	0.0086	0.0058	0.0922	0.0144	0.0483	0.0192	0.0149	0.0242	0.0016	0.0453	0.0496	0.1149	0.0035	0.0509	0.1207	0.0165	0.022	0.0038	0.002	0.0139	0.0146	0.1322	0.0281	0.0974	0.0476	0.0021
6	rs79275028	21971844	0.86	0.789876638244022	1.03	0.312927433563081	0.390709988569102	0.87436317293492	0.0086	0.0058	0.0926	0.0143	0.049	0.0191	0.015	0.0245	0.0016	0.0459	0.0498	0.1145	0.0035	0.0509	0.1201	0.0164	0.0218	0.0039	0.002	0.014	0.0149	0.1307	0.0282	0.0977	0.0476	0.0021
6	rs9358476	21973698	0.86	0.789876638244022	1.03	0.312927433563081	0.40354597729085	0.894039624846394	0.0085	0.0059	0.0929	0.0141	0.0497	0.0189	0.015	0.025	0.0016	0.0466	0.0501	0.1138	0.0036	0.051	0.1191	0.0163	0.0214	0.004	0.002	0.0141	0.0152	0.1294	0.0284	0.0981	0.0477	0.0022
6	rs66918427	21973949	0.86	0.789876638244022	1.04	0.276253925711104	0.402128331512459	0.897797577651452	0.0085	0.0059	0.0929	0.0141	0.0497	0.0189	0.015	0.025	0.0016	0.0467	0.0501	0.1137	0.0036	0.051	0.119	0.0163	0.0214	0.004	0.002	0.0141	0.0152	0.1294	0.0284	0.0981	0.0477	0.0021
6	rs12202475	21985247	0.86	0.789876638244022	1.04	0.276253925711104	0.398679796670377	0.872649638618448	0.0084	0.0058	0.0929	0.0141	0.0499	0.0189	0.015	0.0254	0.0015	0.0467	0.0503	0.113	0.0036	0.051	0.1193	0.0164	0.0215	0.0039	0.0019	0.0141	0.0154	0.1289	0.0284	0.098	0.0477	0.002
6	rs9368388	21986376	0.86	0.789876638244022	1.04	0.276253925711104	0.388312617301102	0.868135444400184	0.0084	0.0058	0.0928	0.0141	0.05	0.019	0.0151	0.0254	0.0015	0.0467	0.0502	0.1128	0.0036	0.0511	0.1191	0.0164	0.0215	0.0039	0.0019	0.0142	0.0155	0.1289	0.0285	0.0981	0.0477	0.002
6	rs1928161	21996361	0.86	0.789876638244022	1.04	0.276253925711104	0.283150768662293	0.794442127616285	0.0082	0.0059	0.0924	0.0145	0.0506	0.0192	0.0153	0.0263	0.0014	0.0467	0.0503	0.1118	0.0036	0.051	0.1177	0.0166	0.0216	0.0035	0.0017	0.0145	0.0166	0.1264	0.0295	0.0978	0.0488	0.0019
6	rs2078543	21996860	0.86	0.789876638244022	1.04	0.276253925711104	0.281500698823734	0.791694206264123	0.0082	0.0059	0.0924	0.0145	0.0506	0.0192	0.0153	0.0263	0.0014	0.0467	0.0503	0.1118	0.0036	0.051	0.1177	0.0166	0.0216	0.0035	0.0017	0.0145	0.0166	0.1264	0.0295	0.0978	0.0488	0.0019
6	rs17200963	21996894	0.86	0.789876638244022	1.04	0.276253925711104	0.283292443928084	0.794289412071181	0.0082	0.0059	0.0924	0.0145	0.0506	0.0192	0.0153	0.0263	0.0014	0.0467	0.0503	0.1118	0.0036	0.0511	0.1177	0.0166	0.0216	0.0035	0.0017	0.0145	0.0166	0.1263	0.0295	0.0978	0.0488	0.0019
6	rs10946495	21999300	0.86	0.789876638244022	1.04	0.276253925711104	0.285991491283229	0.789253317016816	0.0082	0.0059	0.0924	0.0145	0.0506	0.0192	0.0154	0.0264	0.0014	0.0467	0.0504	0.1117	0.0036	0.051	0.1176	0.0166	0.0217	0.0035	0.0017	0.0145	0.0167	0.1262	0.0296	0.0978	0.0488	0.0019
6	rs72834463	22000830	0.86	0.789876638244022	1.07	0.184406357471863	0.2815948491428	0.790626119158906	0.0082	0.0059	0.0924	0.0145	0.0507	0.0192	0.0154	0.0264	0.0015	0.0467	0.0504	0.1117	0.0036	0.051	0.1175	0.0166	0.0217	0.0035	0.0017	0.0145	0.0167	0.1261	0.0296	0.0977	0.0488	0.0019
6	rs114415241	22001569	0.86	0.789876638244022	1.07	0.184406357471863	0.280325245859429	0.787423707813544	0.0082	0.0059	0.0924	0.0145	0.0507	0.0192	0.0154	0.0264	0.0015	0.0466	0.0504	0.1117	0.0036	0.051	0.1175	0.0167	0.0217	0.0035	0.0017	0.0145	0.0167	0.1261	0.0296	0.0977	0.0488	0.0019
6	rs62404663	22003452	0.86	0.789876638244022	1.07	0.184406357471863	0.284001390182382	0.795816848938744	0.0082	0.0059	0.0924	0.0145	0.0507	0.0192	0.0154	0.0264	0.0015	0.0466	0.0504	0.1117	0.0036	0.0511	0.1175	0.0167	0.0217	0.0035	0.0017	0.0146	0.0167	0.1259	0.0296	0.0977	0.0488	0.0019
6	rs12189825	22003651	0.86	0.789876638244022	1.07	0.184406357471863	0.281171305789033	0.799026498068303	0.0082	0.0059	0.0924	0.0145	0.0508	0.0192	0.0154	0.0265	0.0015	0.0466	0.0504	0.1117	0.0036	0.0511	0.1174	0.0167	0.0217	0.0035	0.0017	0.0146	0.0167	0.1259	0.0296	0.0978	0.0489	0.0019
6	rs1928160	22006676	0.86	0.789876638244022	1.07	0.184406357471863	0.280842119789566	0.817266013719194	0.0082	0.0059	0.0924	0.0145	0.0508	0.0192	0.0154	0.0265	0.0015	0.0467	0.0505	0.1117	0.0036	0.0511	0.1173	0.0167	0.0217	0.0035	0.0017	0.0146	0.0167	0.1257	0.0296	0.0978	0.0489	0.0019
6	rs1928168	22017738	0.86	0.789876638244022	1.06	0.212122118160079	0.299935409020439	0.829422295009096	0.0083	0.0059	0.0922	0.0145	0.0511	0.0192	0.0156	0.0266	0.0014	0.0469	0.0507	0.1111	0.0035	0.0511	0.1172	0.0168	0.0217	0.0034	0.0016	0.0147	0.0171	0.1248	0.0298	0.0976	0.0492	0.0018
6	rs9350407	22021230	0.87	0.718142804220985	1.06	0.212122118160079	0.298039615727122	0.822493210401081	0.0083	0.0059	0.0921	0.0145	0.0513	0.0192	0.0156	0.0267	0.0014	0.0468	0.0509	0.1108	0.0035	0.0512	0.1168	0.0167	0.0218	0.0034	0.0017	0.0148	0.0172	0.1245	0.03	0.0976	0.0493	0.0018
6	rs73387671	22027275	0.87	0.718142804220985	1.06	0.212122118160079	0.29503893806038	0.825571298656063	0.0084	0.0059	0.0919	0.0145	0.0515	0.0191	0.0157	0.027	0.0014	0.0468	0.0511	0.1107	0.0033	0.0513	0.1163	0.0166	0.0218	0.0031	0.0018	0.0149	0.0172	0.1239	0.0303	0.0976	0.0495	0.0018
6	rs60426948	22030724	0.87	0.718142804220985	1.06	0.212122118160079	0.314132350774994	0.857414171761864	0.0084	0.006	0.0917	0.0145	0.0517	0.0191	0.0158	0.0271	0.0013	0.0469	0.0513	0.1107	0.0029	0.0513	0.1162	0.0167	0.022	0.0029	0.0017	0.015	0.0173	0.1236	0.0304	0.0977	0.0499	0.0018
6	rs9350410	22033010	0.87	0.718142804220985	1.06	0.212122118160079	0.318790783099214	0.874674798525154	0.0084	0.006	0.0918	0.0145	0.0517	0.0191	0.0158	0.0272	0.0014	0.0468	0.0514	0.1106	0.0029	0.0514	0.1159	0.0167	0.022	0.0028	0.0017	0.015	0.0174	0.1235	0.0305	0.0977	0.0499	0.0018
6	rs2328661	22034416	0.87	0.718142804220985	1.06	0.212122118160079	0.321613235613127	0.896857790342147	0.0084	0.006	0.0917	0.0145	0.0519	0.0191	0.0158	0.0272	0.0014	0.0468	0.0515	0.1106	0.0029	0.0515	0.1156	0.0166	0.022	0.0028	0.0017	0.0151	0.0175	0.1233	0.0306	0.0977	0.0499	0.0018
6	rs17261417	22034957	0.87	0.718142804220985	1.06	0.212122118160079	0.309559509297676	0.864869548174035	0.0084	0.006	0.0917	0.0145	0.0519	0.019	0.0157	0.0272	0.0014	0.0467	0.0515	0.1107	0.0029	0.0515	0.1156	0.0166	0.022	0.0028	0.0017	0.0151	0.0175	0.1233	0.0306	0.0976	0.0499	0.0018
6	rs1928174	22036867	0.88	0.650722301593725	1.06	0.212122118160079	0.289802738207804	0.858500585268316	0.0084	0.0062	0.0912	0.0144	0.0522	0.0187	0.0158	0.0275	0.0015	0.0471	0.0517	0.1104	0.0031	0.0519	0.1142	0.0166	0.0219	0.003	0.0018	0.0156	0.0181	0.1216	0.0311	0.0969	0.0505	0.0019
6	rs1207774	22038526	0.89	0.587533376708783	1.06	0.212122118160079	0.232632330835655	0.89278768401566	0.009	0.007	0.0874	0.015	0.054	0.0184	0.0155	0.0285	0.002	0.0485	0.0507	0.1079	0.0039	0.0523	0.1116	0.0173	0.0215	0.0035	0.0021	0.0175	0.0207	0.1173	0.0323	0.0944	0.0523	0.0023
6	rs196026	22038579	0.89	0.587533376708783	1.06	0.212122118160079	0.240942445304763	0.91396145138954	0.009	0.0071	0.0873	0.015	0.0543	0.0184	0.0154	0.0287	0.0021	0.0485	0.0507	0.1078	0.004	0.0523	0.1116	0.0172	0.0215	0.0036	0.0021	0.0176	0.0208	0.1172	0.0323	0.0942	0.0524	0.0023
6	rs1952452	22039241	0.9	0.528487958927512	1.06	0.212122118160079	0.189327134849722	0.895918202294638	0.0094	0.0075	0.0859	0.0154	0.0544	0.0185	0.0152	0.0292	0.0024	0.0484	0.0497	0.1077	0.0044	0.0523	0.1109	0.0172	0.0213	0.0039	0.0023	0.0181	0.022	0.1153	0.0331	0.0936	0.0525	0.0024
6	rs10440834	22041326	0.9	0.528487958927512	1.06	0.212122118160079	0.182487536964208	0.861295521476082	0.0096	0.0081	0.0843	0.0154	0.0546	0.018	0.0148	0.03	0.0029	0.0479	0.0492	0.1081	0.0051	0.0527	0.1106	0.0164	0.0207	0.0041	0.0027	0.0185	0.0228	0.1137	0.0337	0.0937	0.053	0.0025
6	rs196032	22043393	0.9	0.528487958927512	1.06	0.212122118160079	0.197160631089572	0.895448483061313	0.0096	0.0083	0.0841	0.0154	0.0546	0.0178	0.0147	0.0302	0.0031	0.0479	0.049	0.1085	0.0053	0.0527	0.1102	0.0162	0.0205	0.0041	0.0028	0.0186	0.0232	0.1131	0.0339	0.0936	0.0532	0.0027
6	rs196033	22043658	0.9	0.528487958927512	1.06	0.212122118160079	0.198360992299417	0.90485231230349	0.0096	0.0083	0.084	0.0154	0.0546	0.0178	0.0147	0.0302	0.0031	0.0478	0.049	0.1086	0.0053	0.0527	0.1102	0.0162	0.0205	0.0041	0.0028	0.0186	0.0232	0.1131	0.034	0.0936	0.0532	0.0027
6	rs7742855	22044638	0.9	0.528487958927512	1.06	0.212122118160079	0.184937610370722	0.866268908329471	0.0096	0.0083	0.0841	0.0154	0.0545	0.0179	0.0146	0.0302	0.0032	0.0477	0.0489	0.1085	0.0053	0.0527	0.1102	0.0162	0.0204	0.0042	0.0028	0.0185	0.0232	0.1132	0.034	0.0936	0.0532	0.0027
6	rs2092058	22045016	0.9	0.528487958927512	1.06	0.212122118160079	0.164154298143193	0.810051771170321	0.0094	0.0083	0.0841	0.0154	0.0545	0.0179	0.0146	0.0303	0.0032	0.0477	0.0488	0.1085	0.0053	0.0526	0.1104	0.0162	0.0204	0.0043	0.0028	0.0186	0.0232	0.1131	0.0341	0.0935	0.0531	0.0028
6	rs114702174	22045335	0.9	0.528487958927512	1.06	0.212122118160079	0.160870125112688	0.769481294644958	0.0094	0.0083	0.0841	0.0154	0.0544	0.0179	0.0146	0.0303	0.0032	0.0476	0.0488	0.1085	0.0053	0.0526	0.1104	0.0161	0.0203	0.0043	0.0028	0.0186	0.0232	0.1131	0.0341	0.0935	0.0531	0.0028
6	rs62404690	22046341	0.9	0.528487958927512	1.06	0.212122118160079	0.169348220989852	0.783005908862519	0.0095	0.0083	0.084	0.0154	0.0543	0.0179	0.0145	0.0303	0.0032	0.0474	0.0487	0.1086	0.0054	0.0526	0.1106	0.0161	0.0203	0.0043	0.0029	0.0186	0.0233	0.113	0.0341	0.0936	0.053	0.0028
6	rs10484391	22049019	0.91	0.473491286898298	1.07	0.184406357471863	0.159567345213683	0.847649273747928	0.01	0.0082	0.0835	0.0155	0.0537	0.0178	0.0143	0.0306	0.0034	0.0462	0.0479	0.1096	0.0058	0.0527	0.1114	0.016	0.02	0.0043	0.003	0.0186	0.0239	0.1118	0.0341	0.0943	0.0534	0.0029
6	rs1736506	22050309	0.91	0.473491286898298	1.07	0.184406357471863	0.159293868422142	0.840224957321734	0.0102	0.0083	0.0834	0.0155	0.0534	0.0177	0.0142	0.0307	0.0035	0.0456	0.0476	0.11	0.0059	0.0527	0.1117	0.0159	0.0199	0.0043	0.0031	0.0186	0.024	0.1112	0.0341	0.0948	0.0536	0.0029
6	rs196051	22056131	0.91	0.473491286898298	1.07	0.184406357471863	0.471988442877753	0.66702137917035	0.0124	0.0089	0.0825	0.0159	0.0515	0.0169	0.013	0.0319	0.0041	0.0408	0.0444	0.114	0.0075	0.0523	0.1145	0.015	0.0182	0.0047	0.0037	0.0184	0.0249	0.1069	0.0342	0.0992	0.0545	0.0029
6	rs2294214	22056923	0.91	0.473491286898298	1.07	0.184406357471863	0.498273963094517	0.729068029338685	0.0124	0.009	0.0823	0.0159	0.0515	0.0169	0.013	0.0318	0.0041	0.0406	0.0442	0.1144	0.0076	0.0523	0.1146	0.015	0.0182	0.0047	0.0037	0.0182	0.0249	0.1068	0.0341	0.0994	0.0548	0.0029
6	rs9358485	22058817	0.91	0.473491286898298	1.07	0.184406357471863	0.538296508203525	0.779962259350924	0.0126	0.009	0.082	0.0158	0.0521	0.0168	0.0132	0.0317	0.0042	0.04	0.0439	0.1142	0.0076	0.0522	0.1148	0.0153	0.0182	0.0047	0.0038	0.0182	0.0247	0.1068	0.034	0.1	0.0548	0.003
6	rs77470901	22059569	0.91	0.473491286898298	1.07	0.184406357471863	0.512981790104098	0.774338234074555	0.0126	0.009	0.082	0.0158	0.0522	0.0167	0.0131	0.0318	0.0042	0.0398	0.0439	0.1142	0.0076	0.0522	0.1148	0.0153	0.0181	0.0047	0.0039	0.0182	0.0247	0.1067	0.034	0.1	0.0547	0.0031
6	rs411535	22061040	0.91	0.473491286898298	1.07	0.184406357471863	0.521698726283187	0.803463378807584	0.0127	0.009	0.0819	0.0159	0.0522	0.0167	0.0131	0.0318	0.0042	0.0397	0.0438	0.1143	0.0076	0.0521	0.1149	0.0155	0.0181	0.0048	0.0039	0.0182	0.0245	0.1068	0.034	0.1001	0.0548	0.0031
6	rs9295533	22070076	0.91	0.473491286898298	1.07	0.184406357471863	0.548136057818067	0.871403864403688	0.0128	0.0091	0.0818	0.0157	0.0523	0.0166	0.013	0.0321	0.0042	0.0395	0.0437	0.1142	0.0076	0.0522	0.115	0.0154	0.018	0.0047	0.0039	0.0182	0.0246	0.1066	0.0341	0.1003	0.0548	0.0032
6	rs196023	22076031	0.91	0.473491286898298	1.07	0.184406357471863	0.632230154927358	0.872649638618448	0.013	0.0091	0.0814	0.0157	0.0524	0.0164	0.0129	0.0323	0.0043	0.0392	0.0435	0.1137	0.0076	0.0523	0.1159	0.0152	0.0179	0.0048	0.0038	0.0182	0.0245	0.1062	0.0343	0.1009	0.0549	0.0033
6	rs35650677	22078097	0.91	0.473491286898298	1.07	0.184406357471863	0.652792109907156	0.905636858927284	0.0131	0.0091	0.0814	0.0157	0.0524	0.0164	0.0129	0.0323	0.0043	0.0392	0.0439	0.1135	0.0076	0.0523	0.1159	0.0153	0.0179	0.0047	0.0038	0.0182	0.0245	0.106	0.0343	0.1008	0.0549	0.0033
6	rs9466255	22079782	0.91	0.473491286898298	1.07	0.184406357471863	0.666425395005358	0.967721100767198	0.0131	0.0092	0.0814	0.0157	0.0524	0.0164	0.0129	0.0323	0.0043	0.0392	0.0441	0.1132	0.0076	0.0523	0.116	0.0153	0.0179	0.0047	0.0038	0.0182	0.0245	0.106	0.0343	0.101	0.0549	0.0033
6	rs72836109	22082755	0.91	0.473491286898298	1.07	0.184406357471863	0.671407903695917	0.956127540736172	0.0131	0.0092	0.0814	0.0157	0.0525	0.0164	0.0129	0.0323	0.0043	0.0392	0.0445	0.1129	0.0076	0.0523	0.116	0.0153	0.0179	0.0046	0.0037	0.0181	0.0244	0.1059	0.0343	0.1012	0.0549	0.0033
6	rs6901423	22086292	0.91	0.473491286898298	1.07	0.184406357471863	0.703423875291415	0.968675212661196	0.0132	0.0092	0.0813	0.0157	0.0524	0.0164	0.0129	0.0323	0.0043	0.0393	0.0448	0.1126	0.0076	0.0524	0.116	0.0153	0.0179	0.0046	0.0037	0.0181	0.0243	0.1059	0.0343	0.1013	0.0549	0.0032
6	rs34444794	22087557	0.91	0.473491286898298	1.07	0.184406357471863	0.681422994224335	0.933655055745986	0.0132	0.0092	0.0813	0.0157	0.0524	0.0164	0.0129	0.0323	0.0043	0.0392	0.0448	0.1127	0.0076	0.0524	0.1159	0.0153	0.0179	0.0046	0.0037	0.0181	0.0243	0.1059	0.0342	0.1013	0.0549	0.0032
6	rs1207775	22100075	0.91	0.473491286898298	1.07	0.184406357471863	0.652006720789769	0.915848386895815	0.0131	0.0091	0.0813	0.0158	0.0524	0.0163	0.0129	0.0323	0.0041	0.0392	0.0449	0.1131	0.0077	0.0524	0.1159	0.0153	0.0179	0.0046	0.0036	0.0182	0.0242	0.1055	0.0343	0.1015	0.0548	0.0032
6	rs12216030	22103237	0.91	0.473491286898298	1.07	0.184406357471863	0.616136165901427	0.894665728566191	0.0132	0.0091	0.0815	0.0158	0.0522	0.0162	0.013	0.0323	0.0042	0.039	0.0447	0.1139	0.0076	0.0528	0.116	0.0154	0.0178	0.0046	0.0035	0.0181	0.0239	0.105	0.0341	0.1019	0.0547	0.0032
6	rs10456252	22106979	0.92	0.422441555019286	1.07	0.184406357471863	0.493062032076136	0.783614943746558	0.0131	0.0091	0.0818	0.0158	0.0518	0.0161	0.0132	0.0324	0.0042	0.0385	0.0445	0.1143	0.0074	0.0529	0.116	0.0156	0.0178	0.0047	0.0034	0.0181	0.0239	0.1052	0.0341	0.1019	0.0546	0.0032
6	rs73391750	22110797	0.92	0.422441555019286	1.07	0.184406357471863	0.453044357225733	0.849507468377924	0.013	0.0092	0.0821	0.0158	0.0517	0.016	0.0133	0.0325	0.0042	0.0384	0.0444	0.1141	0.0072	0.0532	0.1159	0.0157	0.0177	0.0049	0.0032	0.018	0.0238	0.1056	0.0342	0.1019	0.0547	0.0033
6	rs9393228	22112043	0.92	0.422441555019286	1.07	0.184406357471863	0.458167817375485	0.874986446832021	0.013	0.0092	0.0821	0.0158	0.0514	0.016	0.0133	0.0326	0.0042	0.0384	0.0443	0.1141	0.0072	0.0533	0.116	0.0156	0.0176	0.0049	0.0032	0.018	0.0237	0.1056	0.0342	0.102	0.0548	0.0033
6	rs9393230	22112950	0.92	0.422441555019286	1.07	0.184406357471863	0.421622321175275	0.809438417359857	0.013	0.0092	0.0821	0.0158	0.0514	0.016	0.0133	0.0326	0.0042	0.0384	0.0443	0.1141	0.0072	0.0533	0.116	0.0156	0.0176	0.0049	0.0032	0.018	0.0237	0.1057	0.0342	0.1021	0.0548	0.0033
6	rs115986043	22115625	0.92	0.422441555019286	1.07	0.184406357471863	0.414114278595016	0.834665658080697	0.013	0.0091	0.082	0.0157	0.0515	0.016	0.0134	0.0326	0.0042	0.0384	0.0442	0.114	0.0072	0.0533	0.1159	0.0156	0.0176	0.0049	0.0032	0.018	0.0237	0.1058	0.0342	0.1022	0.0548	0.0033
6	rs114044180	22118002	0.92	0.422441555019286	1.07	0.184406357471863	0.40650270053305	0.839606877856974	0.013	0.0091	0.0819	0.0157	0.0515	0.016	0.0134	0.0327	0.0042	0.0385	0.0442	0.114	0.0072	0.0533	0.1159	0.0156	0.0175	0.0049	0.0032	0.018	0.0236	0.106	0.0343	0.1024	0.0548	0.0033
6	rs7743854	22122389	0.93	0.375229593708928	1.07	0.184406357471863	0.410958067252533	0.839761388845659	0.0129	0.0091	0.0812	0.0154	0.0515	0.0161	0.0136	0.0328	0.0043	0.0387	0.0437	0.1136	0.0072	0.0533	0.1157	0.0155	0.0172	0.0051	0.0032	0.0179	0.0234	0.1067	0.0345	0.1031	0.0549	0.0033
6	rs4712653	22125964	0.93	0.375229593708928	1.07	0.184406357471863	0.38976129919205	0.841306824100118	0.0129	0.0089	0.0808	0.0152	0.0515	0.0162	0.0137	0.0328	0.0043	0.039	0.0436	0.1135	0.0071	0.0532	0.1154	0.0155	0.0173	0.0051	0.0032	0.018	0.0232	0.1069	0.0347	0.1034	0.0552	0.0033
6	rs13194693	22129330	0.93	0.375229593708928	1.07	0.184406357471863	0.377754138920992	0.844863565507892	0.0129	0.0089	0.0807	0.0152	0.0515	0.0162	0.0137	0.0328	0.0042	0.039	0.0436	0.1134	0.0071	0.0533	0.1154	0.0155	0.0172	0.0051	0.0032	0.018	0.0231	0.1069	0.0348	0.1034	0.0553	0.0034
6	rs9295536	22131929	0.93	0.375229593708928	1.07	0.184406357471863	0.353835904479446	0.846410946284498	0.0129	0.0089	0.0806	0.0151	0.0515	0.0162	0.0136	0.0328	0.0042	0.0391	0.0436	0.1134	0.0071	0.0534	0.1155	0.0155	0.0172	0.0051	0.0032	0.0179	0.0231	0.1069	0.0348	0.1035	0.0553	0.0035
6	rs79415913	22132953	0.93	0.375229593708928	1.07	0.184406357471863	0.338717464130603	0.807292453350401	0.0128	0.0089	0.0806	0.0153	0.0515	0.0162	0.0137	0.0328	0.0042	0.0392	0.0436	0.1134	0.0072	0.0533	0.1154	0.0154	0.0172	0.0051	0.0032	0.0179	0.0229	0.1071	0.0347	0.1034	0.0554	0.0034
6	rs9460707	22137648	0.94	0.331738599837001	1.07	0.184406357471863	0.316933110922849	0.795205799171143	0.0129	0.0089	0.0805	0.0154	0.0515	0.0163	0.0138	0.0327	0.0042	0.0396	0.0433	0.1132	0.0072	0.0533	0.1149	0.0154	0.0173	0.0052	0.0033	0.0178	0.0229	0.1077	0.0347	0.1029	0.0555	0.0035
6	rs6934891	22139729	0.94	0.331738599837001	1.07	0.184406357471863	0.25384298512934	0.740780803455311	0.0126	0.0086	0.0805	0.0153	0.0515	0.0164	0.0139	0.0329	0.0042	0.0398	0.0431	0.1131	0.007	0.0535	0.1149	0.0156	0.0172	0.0053	0.0032	0.0179	0.0227	0.1077	0.0347	0.1029	0.0556	0.0035
6	rs6939340	22140004	0.94	0.331738599837001	1.08	0.159408631830651	0.247522112330884	0.727869049333892	0.0126	0.0086	0.0805	0.0154	0.0514	0.0164	0.014	0.0329	0.0042	0.0398	0.0431	0.1132	0.007	0.0535	0.1149	0.0156	0.0172	0.0053	0.0032	0.0179	0.0227	0.1077	0.0347	0.1029	0.0556	0.0035
6	rs41378447	22141745	0.94	0.331738599837001	1.08	0.159408631830651	0.223403796870165	0.620246225380745	0.0125	0.0086	0.0805	0.0153	0.0514	0.0163	0.014	0.0329	0.0042	0.0399	0.043	0.1132	0.0069	0.0536	0.1148	0.0155	0.0171	0.0053	0.0032	0.0178	0.0227	0.1077	0.0347	0.1029	0.0556	0.0035
6	rs10498705	22150358	0.95	0.291843936447983	1.08	0.159408631830651	0.216170697857561	0.684706147722766	0.0126	0.0085	0.08	0.0151	0.0511	0.0163	0.0145	0.033	0.0043	0.0408	0.0427	0.1135	0.007	0.0538	0.114	0.015	0.0172	0.0054	0.0033	0.0177	0.0222	0.1078	0.0344	0.1033	0.056	0.0037
6	rs6916371	22152085	0.95	0.291843936447983	1.08	0.159408631830651	0.210552391716402	0.625886719695506	0.0126	0.0085	0.0799	0.0151	0.0509	0.0164	0.0147	0.033	0.0043	0.0408	0.0427	0.1136	0.007	0.0538	0.1138	0.0149	0.0172	0.0055	0.0033	0.0176	0.022	0.1079	0.0343	0.1036	0.0561	0.0038
6	rs11751377	22153416	0.96	0.255413023536062	1.08	0.159408631830651	0.193354982889712	0.625162909660459	0.0126	0.0084	0.0795	0.0151	0.0506	0.0166	0.0153	0.033	0.0044	0.0408	0.0427	0.1138	0.007	0.0537	0.1132	0.0148	0.0174	0.0056	0.0034	0.0175	0.0217	0.1082	0.0341	0.1041	0.0561	0.0038
6	rs12214075	22154789	0.99	0.165458971998582	1.08	0.159408631830651	0.124483278789438	0.541053498520652	0.0124	0.0081	0.0784	0.0145	0.0491	0.0176	0.0166	0.0334	0.0041	0.0408	0.0423	0.1163	0.0072	0.0537	0.1117	0.0142	0.0172	0.0056	0.0035	0.0171	0.0209	0.1107	0.0332	0.1051	0.0555	0.0043
6	rs4571555	22155622	1.01	0.120031835070186	1.08	0.159408631830651	0.140231825672299	0.412345501795286	0.0123	0.0078	0.0774	0.014	0.0481	0.0184	0.0178	0.0337	0.0039	0.0407	0.042	0.1181	0.0073	0.0539	0.1102	0.0139	0.017	0.0057	0.0037	0.0167	0.0203	0.1124	0.0323	0.1056	0.0553	0.0047
6	rs76479503	22155884	1.01	0.120031835070186	1.08	0.159408631830651	0.163182288510134	0.373660076557514	0.0123	0.0077	0.0773	0.0139	0.0479	0.0185	0.018	0.0336	0.0039	0.0406	0.042	0.1185	0.0073	0.0538	0.1101	0.0138	0.0171	0.0057	0.0037	0.0166	0.0201	0.1129	0.0322	0.1058	0.0551	0.0047
6	rs79031456	22158458	1.01	0.120031835070186	1.08	0.159408631830651	0.169879904832331	0.342729717609269	0.0124	0.0076	0.0772	0.0138	0.0479	0.0186	0.0183	0.0335	0.0039	0.0403	0.042	0.119	0.0074	0.0537	0.1103	0.0136	0.0171	0.0056	0.0037	0.0164	0.0198	0.1135	0.0319	0.1062	0.0548	0.0047
6	rs7758875	22160102	1.01	0.120031835070186	1.08	0.159408631830651	0.143132419461858	0.367968643820657	0.0124	0.0076	0.0773	0.0138	0.0478	0.0186	0.0184	0.0334	0.0039	0.0402	0.042	0.1191	0.0074	0.0537	0.1104	0.0136	0.0171	0.0055	0.0037	0.0164	0.0198	0.1136	0.0319	0.1062	0.0548	0.0047
6	rs75923589	22160173	1.01	0.120031835070186	1.08	0.159408631830651	0.146328337827065	0.368094852122376	0.0124	0.0076	0.0773	0.0138	0.0478	0.0186	0.0184	0.0334	0.0039	0.0402	0.042	0.1191	0.0074	0.0537	0.1104	0.0136	0.0171	0.0055	0.0037	0.0164	0.0198	0.1136	0.0319	0.1062	0.0548	0.0047
6	rs9358493	22161904	1.01	0.120031835070186	1.08	0.159408631830651	0.145711718768406	0.382434387198341	0.0124	0.0075	0.077	0.0138	0.0477	0.0188	0.0186	0.0333	0.0039	0.0406	0.042	0.1189	0.0074	0.0535	0.1104	0.0136	0.0172	0.0055	0.0038	0.0165	0.0195	0.1137	0.0319	0.1065	0.0549	0.0047
6	rs9348501	22162503	1.01	0.120031835070186	1.08	0.159408631830651	0.152513197490841	0.383455375723679	0.0125	0.0075	0.077	0.0138	0.0476	0.0189	0.0186	0.0333	0.0039	0.0406	0.0421	0.1189	0.0074	0.0535	0.1104	0.0136	0.0172	0.0054	0.0038	0.0164	0.0195	0.1137	0.0319	0.1065	0.0549	0.0047
6	rs9368423	22186317	1.01	0.120031835070186	1.08	0.159408631830651	0.157896626357681	0.368347305400649	0.0126	0.0075	0.0772	0.0137	0.0476	0.019	0.0186	0.0333	0.004	0.0407	0.0421	0.119	0.0074	0.0534	0.1103	0.0135	0.0171	0.0054	0.0038	0.0164	0.0195	0.1138	0.0318	0.1065	0.0547	0.0049
6	rs4712661	22190338	1.02	0.101174939294895	1.09	0.136985182682918	0.163043705867956	0.359540704723624	0.0125	0.0074	0.0773	0.0137	0.0475	0.0191	0.0186	0.0332	0.004	0.0408	0.042	0.1189	0.0075	0.0533	0.1105	0.0135	0.017	0.0054	0.0037	0.0163	0.0193	0.1142	0.0317	0.1067	0.0546	0.0049
6	rs3734231	22191966	1.02	0.101174939294895	1.09	0.136985182682918	0.166143476017426	0.36343331417172	0.0125	0.0073	0.0772	0.0136	0.0475	0.0192	0.0187	0.0332	0.004	0.0407	0.042	0.1187	0.0076	0.0533	0.1108	0.0136	0.0168	0.0054	0.0038	0.0162	0.0191	0.1145	0.0316	0.1068	0.0544	0.005
6	rs9466285	22193404	1.02	0.101174939294895	1.09	0.136985182682918	0.166879862541636	0.359666086638518	0.0125	0.0073	0.0772	0.0136	0.0475	0.0191	0.0187	0.0332	0.0041	0.0407	0.042	0.1188	0.0076	0.0532	0.1109	0.0136	0.0167	0.0054	0.0038	0.0162	0.0191	0.1146	0.0316	0.107	0.0544	0.005
6	rs9393259	22196427	1.02	0.101174939294895	1.09	0.136985182682918	0.157964616547941	0.332510177945449	0.0124	0.0073	0.0771	0.0135	0.0474	0.0189	0.0186	0.033	0.0041	0.0406	0.0419	0.1187	0.0077	0.0534	0.1112	0.0136	0.0166	0.0055	0.0038	0.0161	0.0189	0.1149	0.0319	0.107	0.0545	0.005
6	rs75237449	22197042	1.02	0.101174939294895	1.09	0.136985182682918	0.15241331018801	0.329083001416643	0.0124	0.0075	0.0771	0.0135	0.0474	0.0189	0.0185	0.033	0.0041	0.0405	0.0419	0.1187	0.0077	0.0534	0.1112	0.0136	0.0166	0.0055	0.0038	0.016	0.0189	0.1149	0.0319	0.107	0.0545	0.005
6	rs9368425	22197954	1.02	0.101174939294895	1.09	0.136985182682918	0.156337605537713	0.329816522789036	0.0124	0.0075	0.0771	0.0134	0.0475	0.0188	0.0184	0.0329	0.0041	0.0405	0.0419	0.1188	0.0077	0.0534	0.1112	0.0136	0.0167	0.0055	0.0038	0.016	0.0189	0.1149	0.0319	0.1071	0.0545	0.005
6	rs9358511	22198366	1.02	0.101174939294895	1.09	0.136985182682918	0.173449272093073	0.329327455472933	0.0124	0.0075	0.0771	0.0134	0.0475	0.0189	0.0184	0.0329	0.0041	0.0405	0.0419	0.1188	0.0077	0.0534	0.1112	0.0135	0.0166	0.0056	0.0038	0.016	0.0189	0.1149	0.0319	0.1072	0.0546	0.005
6	rs75993176	22206045	1.05	0.0578850268271129	1.09	0.136985182682918	0.196967412703836	0.187586756472022	0.0119	0.0064	0.0772	0.0146	0.0465	0.0226	0.0206	0.0303	0.0033	0.0384	0.0415	0.1278	0.0062	0.0496	0.1128	0.0146	0.0157	0.0043	0.0028	0.0152	0.0173	0.1158	0.0305	0.1117	0.0517	0.0039
6	rs17262993	22207494	1.05	0.0578850268271129	1.09	0.136985182682918	0.13877908914073	0.142377154684142	0.0119	0.0063	0.0773	0.0146	0.0465	0.0226	0.0207	0.0303	0.0033	0.0383	0.0415	0.1279	0.0061	0.0495	0.1128	0.0146	0.0157	0.0043	0.0028	0.0152	0.0173	0.116	0.0305	0.1119	0.0516	0.0038
6	rs62404164	22208975	1.05	0.0578850268271129	1.09	0.136985182682918	0.118014039786148	0.112654380909882	0.0119	0.0063	0.0773	0.0147	0.0465	0.0227	0.0207	0.0303	0.0033	0.0383	0.0415	0.128	0.0061	0.0494	0.1128	0.0146	0.0157	0.0043	0.0028	0.0152	0.0172	0.116	0.0304	0.112	0.0515	0.0038
6	rs17203735	22209151	1.05	0.0578850268271129	1.09	0.136985182682918	0.113864560312653	0.102381705502279	0.0119	0.0063	0.0773	0.0147	0.0463	0.0227	0.0207	0.0303	0.0033	0.0379	0.0414	0.1281	0.0061	0.0493	0.1129	0.0146	0.0157	0.0043	0.0028	0.0152	0.0171	0.1162	0.0312	0.1121	0.0514	0.0038
6	rs1891087	22213397	1.05	0.0578850268271129	1.09	0.136985182682918	0.0907443139365336	0.0905340721375833	0.0119	0.0063	0.0775	0.0149	0.0462	0.0228	0.0208	0.0301	0.0033	0.0377	0.0413	0.1284	0.0061	0.0491	0.113	0.0146	0.0158	0.0043	0.0028	0.0152	0.0169	0.1163	0.0311	0.1124	0.0513	0.0039
6	rs71565907	22217972	1.05	0.0578850268271129	1.09	0.136985182682918	0.0760458010980112	0.0964663948641865	0.0119	0.0063	0.0777	0.015	0.0461	0.0229	0.0209	0.0299	0.0032	0.0375	0.0412	0.1285	0.0061	0.049	0.1129	0.0147	0.0159	0.0044	0.0028	0.0152	0.0169	0.1164	0.031	0.1125	0.0511	0.0039
6	rs12195084	22219463	1.05	0.0578850268271129	1.09	0.136985182682918	0.0710691047822382	0.086969890460622	0.0118	0.0063	0.0777	0.0151	0.046	0.023	0.021	0.0299	0.0032	0.0375	0.0411	0.1285	0.0061	0.049	0.1128	0.0147	0.016	0.0044	0.0028	0.0152	0.0169	0.1164	0.0309	0.1126	0.0511	0.004
6	rs10498708	22219652	1.05	0.0578850268271129	1.08	0.159408631830651	0.0703876788867072	0.085590828665106	0.0118	0.0063	0.0777	0.0151	0.046	0.023	0.021	0.0299	0.0032	0.0375	0.041	0.1285	0.0061	0.049	0.1129	0.0147	0.016	0.0044	0.0028	0.0152	0.0169	0.1165	0.0309	0.1126	0.0511	0.004
6	rs9393266	22220860	1.05	0.0578850268271129	1.08	0.159408631830651	0.0730546886323796	0.0940756232891506	0.0118	0.0063	0.0778	0.0151	0.046	0.023	0.0209	0.0299	0.0032	0.0374	0.0411	0.1286	0.0061	0.049	0.1129	0.0147	0.016	0.0044	0.0028	0.0152	0.0169	0.1165	0.0309	0.1125	0.051	0.004
6	rs78924675	22223717	1.05	0.0578850268271129	1.08	0.159408631830651	0.0912783843580108	0.0899101185383723	0.0115	0.0062	0.0784	0.0151	0.0452	0.0235	0.0212	0.0306	0.0033	0.0361	0.0404	0.1309	0.0052	0.0482	0.1125	0.0147	0.0159	0.0044	0.0025	0.0146	0.0171	0.119	0.0301	0.1119	0.0512	0.004
6	rs78327171	22224327	1.05	0.0578850268271129	1.08	0.159408631830651	0.090817025012544	0.0875085750450613	0.0115	0.0062	0.0784	0.0151	0.0452	0.0235	0.0212	0.0307	0.0033	0.0361	0.0404	0.131	0.0052	0.0482	0.1125	0.0148	0.0159	0.0044	0.0024	0.0146	0.0171	0.119	0.0301	0.1118	0.0512	0.004
6	rs62404171	22231491	1.05	0.0578850268271129	1.08	0.159408631830651	0.0849302053728696	0.0743763684707325	0.0115	0.0062	0.0784	0.0151	0.0451	0.0236	0.0212	0.0307	0.0033	0.036	0.0404	0.1311	0.0051	0.0481	0.1124	0.0148	0.0159	0.0045	0.0024	0.0146	0.0171	0.1192	0.03	0.1117	0.0513	0.004
6	rs12194364	22231659	1.05	0.0578850268271129	1.08	0.159408631830651	0.0844663572663958	0.0760429869509714	0.0115	0.0062	0.0784	0.0151	0.0451	0.0236	0.0212	0.0307	0.0033	0.036	0.0404	0.1311	0.0051	0.0481	0.1125	0.0148	0.0159	0.0044	0.0024	0.0145	0.0171	0.1192	0.03	0.1118	0.0513	0.004
6	rs111486593	22232163	1.05	0.0578850268271129	1.07	0.184406357471863	0.0867311663933131	0.072939502508463	0.0115	0.0062	0.0784	0.0151	0.0451	0.0236	0.0212	0.0307	0.0033	0.0359	0.0404	0.1312	0.0051	0.0481	0.1124	0.0148	0.0159	0.0045	0.0024	0.0145	0.0171	0.1192	0.03	0.1118	0.0513	0.004
6	rs12205012	22235073	1.05	0.0578850268271129	1.07	0.184406357471863	0.0888189291923486	0.0774311560206169	0.0115	0.0062	0.0784	0.0151	0.0451	0.0236	0.0212	0.0306	0.0033	0.0358	0.0404	0.1316	0.0049	0.048	0.1123	0.0147	0.0159	0.0045	0.0024	0.0145	0.0171	0.1195	0.03	0.112	0.0512	0.004
6	rs62404190	22238362	1.05	0.0578850268271129	1.07	0.184406357471863	0.081671900909379	0.0734410917135857	0.0115	0.0061	0.0784	0.0151	0.0451	0.0236	0.0212	0.0306	0.0033	0.0358	0.0404	0.1317	0.0049	0.048	0.1123	0.0147	0.016	0.0045	0.0024	0.0145	0.0171	0.1195	0.03	0.112	0.0512	0.004
6	rs116585657	22247294	1.05	0.0578850268271129	1.07	0.184406357471863	0.0833367708853058	0.0772845495125372	0.0115	0.0061	0.0784	0.0151	0.045	0.0236	0.0212	0.0306	0.0033	0.0358	0.0404	0.1317	0.0049	0.048	0.1122	0.0147	0.016	0.0045	0.0024	0.0145	0.0171	0.1196	0.03	0.1121	0.0512	0.004
6	rs74521428	22249562	1.05	0.0578850268271129	1.07	0.184406357471863	0.0782961407434345	0.069398192197637	0.0115	0.0061	0.0784	0.015	0.045	0.0237	0.0212	0.0306	0.0033	0.0358	0.0404	0.1318	0.0049	0.048	0.1122	0.0148	0.016	0.0045	0.0024	0.0145	0.0172	0.1194	0.03	0.1121	0.0512	0.004
6	rs12526075	22249659	1.05	0.0578850268271129	1.07	0.184406357471863	0.077373418045792	0.0674471379883101	0.0115	0.0061	0.0786	0.015	0.0449	0.0237	0.0212	0.0306	0.0033	0.0358	0.0404	0.1318	0.0049	0.048	0.1122	0.0148	0.016	0.0045	0.0024	0.0145	0.0172	0.1194	0.03	0.1121	0.0512	0.0041
6	rs9366440	22252831	1.05	0.0578850268271129	1.07	0.184406357471863	0.0784064581031818	0.0551521596853757	0.0114	0.0061	0.0784	0.0149	0.0449	0.0237	0.0214	0.0309	0.0033	0.0356	0.0404	0.1322	0.0048	0.0478	0.1119	0.015	0.016	0.0045	0.0023	0.0144	0.0176	0.1197	0.0302	0.1117	0.0509	0.0041
6	rs1935010	22255611	1.05	0.0578850268271129	1.07	0.184406357471863	0.074327086014936	0.0507784792821353	0.0113	0.006	0.0786	0.0149	0.0448	0.0239	0.0215	0.0311	0.0033	0.0355	0.0404	0.1326	0.0046	0.0477	0.1115	0.0151	0.0161	0.0043	0.0022	0.0144	0.0178	0.1201	0.0303	0.1112	0.0508	0.0041
6	rs954791	22256845	1.05	0.0578850268271129	1.07	0.184406357471863	0.0754628945791099	0.0597464449684687	0.0113	0.006	0.0786	0.015	0.0448	0.0239	0.0215	0.0311	0.0033	0.0355	0.0404	0.1326	0.0046	0.0477	0.1115	0.0151	0.0161	0.0042	0.0022	0.0144	0.0179	0.1201	0.0303	0.1112	0.0508	0.0041
6	rs12191980	22263249	1.06	0.0472756964826134	1.07	0.184406357471863	0.0918388510499069	0.0550885801248002	0.0113	0.006	0.0787	0.0149	0.0447	0.0239	0.0215	0.031	0.0033	0.0355	0.0404	0.1328	0.0046	0.0477	0.1114	0.0151	0.0161	0.0042	0.0022	0.0144	0.0178	0.1201	0.0303	0.1111	0.0508	0.0041
6	rs2655444	22268346	1.07	0.0382760853635132	1.07	0.184406357471863	0.0997853472588327	0.0535093889511163	0.0105	0.0057	0.0797	0.0146	0.0423	0.0247	0.0226	0.0303	0.0027	0.0342	0.0396	0.1353	0.004	0.0462	0.112	0.0154	0.0171	0.0037	0.0018	0.0142	0.0181	0.125	0.0296	0.1103	0.0503	0.0036
6	rs6940783	22273944	1.06	0.0472756964826134	1.07	0.184406357471863	0.0698538046216227	0.0642925244573774	0.0104	0.0057	0.0799	0.0145	0.0419	0.0248	0.0229	0.0302	0.0027	0.034	0.0395	0.1362	0.004	0.046	0.1122	0.0154	0.0174	0.0037	0.0017	0.0141	0.0182	0.1256	0.0295	0.1099	0.0501	0.0036
6	rs6456481	22274556	1.06	0.0472756964826134	1.06	0.212122118160079	0.0697105214506588	0.0615345997089099	0.0104	0.0057	0.0799	0.0145	0.0418	0.0248	0.0229	0.0302	0.0027	0.034	0.0395	0.1362	0.004	0.046	0.1122	0.0154	0.0174	0.0037	0.0017	0.0141	0.0182	0.1255	0.0295	0.1099	0.0502	0.0036
6	rs4711006	22276795	1.06	0.0472756964826134	1.06	0.212122118160079	0.0634599858095153	0.045505279576202	0.0104	0.0057	0.08	0.0145	0.0418	0.0249	0.0229	0.0302	0.0027	0.034	0.0395	0.1363	0.0039	0.046	0.1122	0.0154	0.0174	0.0037	0.0018	0.0141	0.0182	0.1256	0.0295	0.1099	0.0502	0.0036
6	rs12524841	22280214	1.06	0.0472756964826134	1.06	0.212122118160079	0.0559288434412459	0.043078855317421	0.0104	0.0057	0.0802	0.0146	0.0416	0.0249	0.0229	0.0301	0.0027	0.0339	0.0395	0.1364	0.004	0.046	0.1123	0.0154	0.0174	0.0038	0.0018	0.0141	0.0181	0.1256	0.0294	0.1099	0.0501	0.0036
6	rs12524789	22281828	1.06	0.0472756964826134	1.06	0.212122118160079	0.0503255121586188	0.0345414593067033	0.0104	0.0057	0.0796	0.0146	0.0416	0.025	0.023	0.03	0.0027	0.0338	0.0396	0.1364	0.004	0.046	0.1124	0.0155	0.0176	0.0037	0.0018	0.0141	0.0181	0.1256	0.0294	0.1101	0.0501	0.0036
6	rs2744119	22282731	1.06	0.0472756964826134	1.06	0.212122118160079	0.0470857312898025	0.0286491709913138	0.0104	0.0057	0.0797	0.0146	0.0415	0.025	0.023	0.03	0.0027	0.0338	0.0395	0.1365	0.004	0.0459	0.1124	0.0155	0.0176	0.0037	0.0018	0.0141	0.0181	0.1256	0.0294	0.1102	0.05	0.0035
6	rs6920781	22283272	1.06	0.0472756964826134	1.06	0.212122118160079	0.0502760833939868	0.0315068144255003	0.0104	0.0057	0.0797	0.0146	0.0415	0.025	0.023	0.03	0.0027	0.0338	0.0395	0.1365	0.004	0.0459	0.1124	0.0156	0.0176	0.0037	0.0018	0.0141	0.0181	0.1256	0.0293	0.1102	0.05	0.0035
6	rs849870	22283885	1.06	0.0472756964826134	1.06	0.212122118160079	0.0512875771300322	0.0233616195959469	0.0104	0.0057	0.0798	0.0145	0.0415	0.025	0.023	0.03	0.0027	0.0338	0.0395	0.1364	0.004	0.0459	0.1123	0.0156	0.0176	0.0037	0.0018	0.0141	0.0181	0.1257	0.0293	0.1102	0.05	0.0035
6	rs10946545	22286074	1.07	0.0382760853635132	1.06	0.212122118160079	0.0443675747175744	0.0173424819049515	0.0098	0.0056	0.0808	0.014	0.0407	0.0261	0.0234	0.0285	0.0025	0.0329	0.04	0.1377	0.0029	0.0444	0.1122	0.0167	0.019	0.0032	0.0018	0.0139	0.018	0.1289	0.0282	0.1105	0.049	0.0034
6	rs62402784	22291109	1.07	0.0382760853635132	1.06	0.212122118160079	0.0259448945763076	0.0138184409764091	0.0098	0.0056	0.0818	0.0138	0.0408	0.026	0.0235	0.0281	0.0025	0.0329	0.0402	0.1377	0.0027	0.0443	0.1124	0.0168	0.019	0.0033	0.0018	0.0138	0.0178	0.1294	0.0281	0.1103	0.0488	0.0034
6	rs849885	22291538	1.07	0.0382760853635132	1.06	0.212122118160079	0.0233089146381872	0.00643330011585636	0.0098	0.0056	0.0818	0.0138	0.0408	0.026	0.0235	0.0281	0.0025	0.0329	0.0402	0.1378	0.0027	0.0443	0.1124	0.0168	0.019	0.0033	0.0018	0.0138	0.0178	0.1294	0.0281	0.1103	0.0488	0.0034
6	rs72836186	22292358	1.07	0.0382760853635132	1.06	0.212122118160079	0.0239220145614038	0.008104687854198	0.0098	0.0056	0.0819	0.0138	0.0407	0.026	0.0235	0.028	0.0025	0.0329	0.0402	0.1378	0.0027	0.0443	0.1125	0.0168	0.019	0.0033	0.0018	0.0138	0.0178	0.1294	0.0282	0.1103	0.0488	0.0034
6	rs16885980	22292590	1.07	0.0382760853635132	1.06	0.212122118160079	0.0234248160825179	0.00632164384149818	0.0098	0.0056	0.0819	0.0138	0.0407	0.026	0.0235	0.028	0.0025	0.0329	0.0402	0.1378	0.0027	0.0443	0.1125	0.0168	0.019	0.0033	0.0018	0.0138	0.0178	0.1294	0.0282	0.1103	0.0488	0.0034
6	rs78697234	22292701	1.07	0.0382760853635132	1.06	0.212122118160079	0.0238435269312032	0.00663687948091612	0.0098	0.0056	0.0819	0.0138	0.0407	0.026	0.0235	0.028	0.0025	0.0329	0.0402	0.1378	0.0027	0.0443	0.1125	0.0168	0.019	0.0033	0.0018	0.0138	0.0178	0.1294	0.0282	0.1103	0.0488	0.0034
6	rs116358700	22294540	1.07	0.0382760853635132	1.06	0.212122118160079	0.0248985678075073	0.00731557483406545	0.0098	0.0056	0.0821	0.0137	0.0407	0.0259	0.0235	0.0279	0.0024	0.0329	0.0403	0.1381	0.0027	0.0443	0.1125	0.0168	0.0189	0.0032	0.0018	0.0137	0.0177	0.1295	0.0283	0.1103	0.0487	0.0033
6	rs1341239	22304204	1.06	0.0472756964826134	1.06	0.212122118160079	0.0190445313753023	0.00225580778728023	0.0097	0.0055	0.0832	0.0134	0.0406	0.0258	0.0234	0.0274	0.0023	0.0327	0.0404	0.1392	0.0025	0.0442	0.1122	0.0171	0.0189	0.003	0.0018	0.0136	0.0175	0.1298	0.0286	0.1102	0.0484	0.0033
6	rs6928736	22309407	1.06	0.0472756964826134	1.06	0.212122118160079	0.0196427237557766	0.00361312759372091	0.0096	0.0055	0.0835	0.0133	0.0411	0.0259	0.0236	0.0273	0.0023	0.0325	0.0404	0.1391	0.0024	0.0441	0.1122	0.0173	0.0189	0.0029	0.0018	0.0134	0.0176	0.1298	0.0286	0.11	0.0483	0.0033
6	rs2744100	22319917	1.06	0.0472756964826134	1.06	0.212122118160079	0.0174074393701673	0.00297176061197019	0.0095	0.0054	0.0836	0.0133	0.0416	0.026	0.0238	0.0273	0.0022	0.0325	0.0403	0.139	0.0023	0.0441	0.1122	0.0175	0.0188	0.0029	0.0018	0.0132	0.0177	0.1299	0.0286	0.1099	0.0482	0.0033
6	rs12199382	22327130	1.06	0.0472756964826134	1.06	0.212122118160079	0.0155358966527589	0.00219265396130738	0.0095	0.0055	0.0837	0.0133	0.0418	0.026	0.0238	0.0273	0.0022	0.0324	0.0403	0.1389	0.0023	0.0441	0.1122	0.0176	0.0188	0.0029	0.0018	0.0133	0.0178	0.13	0.0287	0.1098	0.048	0.0033
6	rs79981267	22332474	1.06	0.0472756964826134	1.06	0.212122118160079	0.0173373300386761	0.00210590177211573	0.0094	0.0055	0.0838	0.0133	0.0419	0.026	0.0238	0.0273	0.0022	0.0324	0.0404	0.1389	0.0023	0.0441	0.1123	0.0176	0.0187	0.0029	0.0018	0.0132	0.0178	0.13	0.0287	0.1099	0.0479	0.0033
6	rs860305	22334089	1.06	0.0472756964826134	1.06	0.212122118160079	0.016852344071992	0.00203308325303549	0.0094	0.0055	0.0838	0.0133	0.0419	0.026	0.0238	0.0273	0.0022	0.0324	0.0404	0.1389	0.0023	0.0441	0.1122	0.0176	0.0187	0.0029	0.0018	0.0132	0.0178	0.1299	0.0287	0.1099	0.0479	0.0033
6	rs1205896	22341469	1.06	0.0472756964826134	1.06	0.212122118160079	0.0174621122290331	0.00250485764870455	0.0093	0.0054	0.084	0.0132	0.0419	0.026	0.0237	0.0272	0.0022	0.0322	0.0405	0.1391	0.0022	0.044	0.1123	0.0176	0.0186	0.0028	0.0018	0.0131	0.0178	0.1302	0.0289	0.1097	0.0481	0.0032
6	rs72839721	22344053	1.06	0.0472756964826134	1.06	0.212122118160079	0.0182165881035522	0.00234589053539482	0.0093	0.0054	0.0841	0.0132	0.0419	0.026	0.0237	0.0272	0.0022	0.0322	0.0405	0.1391	0.0022	0.044	0.1123	0.0176	0.0186	0.0028	0.0018	0.0131	0.0178	0.1302	0.0289	0.1097	0.0481	0.0032
6	rs62402851	22353910	1.06	0.0472756964826134	1.05	0.24269399207398	0.0211842738145042	0.00262785862819005	0.0095	0.0054	0.0844	0.0132	0.0417	0.026	0.0237	0.0271	0.0022	0.0322	0.0405	0.1393	0.0021	0.044	0.1124	0.0176	0.0185	0.0027	0.0017	0.013	0.0177	0.1306	0.0289	0.1095	0.048	0.0031
6	rs1205934	22358196	1.06	0.0472756964826134	1.05	0.24269399207398	0.0217109207774213	0.00300146665283231	0.0095	0.0054	0.0845	0.0132	0.0416	0.026	0.0237	0.027	0.0021	0.0322	0.0405	0.1393	0.0021	0.044	0.1124	0.0176	0.0185	0.0027	0.0017	0.0129	0.0177	0.1307	0.0289	0.1095	0.048	0.0031
6	rs113977268	22359515	1.06	0.0472756964826134	1.05	0.24269399207398	0.0216926048285401	0.0026835674621607	0.0095	0.0054	0.0845	0.0132	0.0416	0.026	0.0237	0.027	0.0021	0.0322	0.0405	0.1393	0.0021	0.044	0.1124	0.0176	0.0185	0.0027	0.0017	0.0129	0.0177	0.1307	0.0289	0.1095	0.048	0.0031
6	rs1205918	22365762	1.06	0.0472756964826134	1.05	0.24269399207398	0.0265007665104762	0.00301638026007775	0.0097	0.0054	0.0845	0.013	0.0416	0.0259	0.0236	0.027	0.0021	0.0323	0.0406	0.1394	0.0021	0.0439	0.1125	0.0176	0.0185	0.0026	0.0017	0.0128	0.0176	0.1311	0.0289	0.1095	0.048	0.0031
6	rs77606828	22368558	1.06	0.0472756964826134	1.05	0.24269399207398	0.0269258640466842	0.00313714458839784	0.0097	0.0054	0.0845	0.013	0.0416	0.0259	0.0236	0.027	0.0021	0.0323	0.0406	0.1394	0.0021	0.0439	0.1125	0.0176	0.0185	0.0026	0.0017	0.0128	0.0176	0.1311	0.0289	0.1095	0.048	0.0031
6	rs2005989	22390580	1.06	0.0472756964826134	1.05	0.24269399207398	0.0421078350701814	0.00143113496793214	0.0099	0.0047	0.0846	0.0128	0.0406	0.0256	0.0228	0.0266	0.0017	0.0322	0.0405	0.1402	0.0016	0.0434	0.1135	0.0174	0.0189	0.0025	0.0016	0.0122	0.0175	0.1345	0.0309	0.1086	0.0475	0.0027
6	rs73376733	22390829	1.06	0.0472756964826134	1.04	0.276253925711104	0.0419911309423312	0.00145097423086392	0.0099	0.0047	0.0846	0.0128	0.0406	0.0256	0.0228	0.0266	0.0017	0.0322	0.0405	0.1402	0.0016	0.0434	0.1135	0.0174	0.0189	0.0025	0.0016	0.0122	0.0175	0.1345	0.0309	0.1086	0.0475	0.0027
6	rs742286	22391406	1.06	0.0472756964826134	1.05	0.24269399207398	0.0414976102377512	0.00157323322417472	0.0099	0.0047	0.0847	0.0128	0.0406	0.0256	0.0228	0.0266	0.0017	0.0321	0.0405	0.1403	0.0016	0.0434	0.1136	0.0175	0.0189	0.0025	0.0016	0.0121	0.0174	0.1346	0.0309	0.1086	0.0474	0.0027
6	rs79488405	22393300	1.06	0.0472756964826134	1.04	0.276253925711104	0.0417729082603475	0.00159414869709013	0.0099	0.0047	0.0846	0.0128	0.0406	0.0256	0.0227	0.0265	0.0016	0.0321	0.0405	0.1404	0.0016	0.0434	0.1136	0.0175	0.0189	0.0025	0.0016	0.0121	0.0174	0.1346	0.031	0.1086	0.0475	0.0027
6	rs55969433	22396382	1.06	0.0472756964826134	1.04	0.276253925711104	0.0422979526808622	0.00169018250108106	0.0099	0.0047	0.0846	0.0128	0.0406	0.0256	0.0227	0.0265	0.0016	0.0321	0.0405	0.1404	0.0016	0.0434	0.1137	0.0175	0.0189	0.0025	0.0016	0.0121	0.0175	0.1347	0.031	0.1086	0.0475	0.0027
6	rs10484722	22403592	1.06	0.0472756964826134	1.04	0.276253925711104	0.0462556235631741	0.00234589053539482	0.0099	0.0047	0.0846	0.0129	0.0406	0.0256	0.0227	0.0265	0.0017	0.0321	0.0406	0.1405	0.0016	0.0434	0.1137	0.0175	0.0188	0.0026	0.0016	0.0121	0.0175	0.1347	0.031	0.1086	0.0475	0.0027
6	rs35916737	22405078	1.06	0.0472756964826134	1.04	0.276253925711104	0.0487277185147827	0.00313714458839784	0.0099	0.0047	0.0846	0.0129	0.0406	0.0256	0.0227	0.0265	0.0017	0.0321	0.0406	0.1405	0.0015	0.0434	0.1137	0.0175	0.0188	0.0026	0.0016	0.0121	0.0175	0.1348	0.031	0.1086	0.0475	0.0027
6	rs17185529	22406519	1.06	0.0472756964826134	1.04	0.276253925711104	0.0502596144101656	0.00402030801237633	0.0099	0.0047	0.0846	0.0129	0.0406	0.0256	0.0227	0.0265	0.0017	0.0321	0.0406	0.1405	0.0015	0.0434	0.1137	0.0175	0.0188	0.0026	0.0016	0.0121	0.0175	0.1348	0.031	0.1086	0.0475	0.0027
6	rs116328606	22410386	1.06	0.0472756964826134	1.04	0.276253925711104	0.0487922546129063	0.00530219273964151	0.0099	0.0047	0.0845	0.0129	0.0406	0.0256	0.0226	0.0265	0.0017	0.0321	0.0407	0.1405	0.0015	0.0435	0.1138	0.0175	0.0188	0.0026	0.0016	0.0121	0.0175	0.135	0.031	0.1086	0.0475	0.0027
6	rs17789734	22410565	1.06	0.0472756964826134	1.04	0.276253925711104	0.0487922546129063	0.00530219273964151	0.0099	0.0047	0.0845	0.0129	0.0406	0.0256	0.0226	0.0265	0.0017	0.0321	0.0407	0.1405	0.0015	0.0435	0.1138	0.0175	0.0188	0.0026	0.0016	0.0121	0.0175	0.135	0.031	0.1086	0.0475	0.0027
6	rs1022510	22413783	1.06	0.0472756964826134	1.04	0.276253925711104	0.0483898502417711	0.00510175821589636	0.0099	0.0047	0.0845	0.0129	0.0406	0.0256	0.0226	0.0265	0.0017	0.0321	0.0406	0.1404	0.0015	0.0435	0.1138	0.0175	0.0188	0.0026	0.0016	0.0121	0.0175	0.135	0.031	0.1085	0.0475	0.0027
6	rs2655437	22418385	1.06	0.0472756964826134	1.04	0.276253925711104	0.0482775804259886	0.004770465624889	0.0099	0.0047	0.0845	0.0129	0.0406	0.0256	0.0226	0.0265	0.0017	0.0321	0.0406	0.1404	0.0015	0.0435	0.1138	0.0175	0.0188	0.0026	0.0016	0.0121	0.0175	0.135	0.031	0.1085	0.0475	0.0027
6	rs75678534	22420000	1.06	0.0472756964826134	1.05	0.24269399207398	0.0465520577541076	0.00315242221717532	0.0099	0.0047	0.0845	0.0129	0.0405	0.0256	0.0225	0.0264	0.0017	0.032	0.0406	0.1404	0.0015	0.0435	0.1138	0.0176	0.0188	0.0026	0.0016	0.0121	0.0175	0.1351	0.031	0.1085	0.0475	0.0027
6	rs6932841	22433303	1.06	0.0472756964826134	1.05	0.24269399207398	0.0458675349632749	0.0026556328166852	0.0098	0.0047	0.0846	0.0128	0.0405	0.0255	0.0225	0.0264	0.0016	0.032	0.0406	0.1404	0.0015	0.0435	0.1139	0.0175	0.0188	0.0026	0.0016	0.012	0.0174	0.1353	0.031	0.1085	0.0474	0.0027
6	rs35179228	22446841	1.06	0.0472756964826134	1.05	0.24269399207398	0.0481015125758639	0.00298659344036659	0.0098	0.0047	0.0846	0.0128	0.0404	0.0254	0.0224	0.0263	0.0016	0.0319	0.0406	0.1405	0.0014	0.0436	0.1142	0.0175	0.0187	0.0026	0.0016	0.012	0.0174	0.1357	0.031	0.1085	0.0474	0.0027
6	rs62404816	22453994	1.06	0.0472756964826134	1.04	0.276253925711104	0.0838427309888813	0.0107534968452045	0.0097	0.0044	0.0854	0.0124	0.0401	0.0244	0.0215	0.0257	0.0013	0.0315	0.0407	0.1408	0.0011	0.0448	0.1164	0.0168	0.0181	0.0023	0.0016	0.012	0.0165	0.14	0.0307	0.1082	0.0468	0.0026
6	rs9466363	22454221	1.06	0.0472756964826134	1.04	0.276253925711104	0.0847444716990562	0.0188237317520134	0.0096	0.0044	0.0856	0.0124	0.0401	0.0242	0.0213	0.0257	0.0012	0.0316	0.0407	0.1407	0.0011	0.0449	0.1166	0.0167	0.0181	0.0023	0.0015	0.012	0.0164	0.1406	0.0306	0.1082	0.0467	0.0026
6	rs115370609	22466978	1.06	0.0472756964826134	1.04	0.276253925711104	0.0750115245830026	0.0182088497742041	0.0095	0.0043	0.0863	0.0126	0.04	0.0237	0.0209	0.0253	0.0011	0.0318	0.0408	0.1406	0.001	0.0452	0.117	0.0162	0.0181	0.0022	0.0016	0.0119	0.0162	0.1414	0.0306	0.1081	0.0465	0.0025
6	rs6907575	22467601	1.06	0.0472756964826134	1.04	0.276253925711104	0.0755490683229485	0.0205659017724274	0.0095	0.0043	0.0863	0.0126	0.04	0.0237	0.0209	0.0253	0.0011	0.0318	0.0408	0.1406	0.001	0.0452	0.117	0.0162	0.0181	0.0022	0.0016	0.0119	0.0162	0.1414	0.0306	0.1081	0.0465	0.0025
6	rs75513936	22469034	1.06	0.0472756964826134	1.04	0.276253925711104	0.0755490683229485	0.0196458742101853	0.0095	0.0043	0.0864	0.0126	0.04	0.0237	0.0209	0.0253	0.0011	0.0318	0.0408	0.1406	0.001	0.0452	0.117	0.0162	0.0181	0.0022	0.0016	0.0119	0.0162	0.1414	0.0306	0.1081	0.0465	0.0025
6	rs114927517	22475939	1.05	0.0578850268271129	1.05	0.24269399207398	0.0741140309436154	0.0181707512241324	0.0095	0.0043	0.0864	0.0127	0.04	0.0237	0.0209	0.0253	0.0011	0.0319	0.0407	0.1406	0.001	0.0452	0.1171	0.0162	0.0181	0.0022	0.0016	0.0119	0.0162	0.1414	0.0305	0.108	0.0465	0.0025
6	rs6907296	22476568	1.05	0.0578850268271129	1.05	0.24269399207398	0.0740501916163195	0.0190958769460637	0.0095	0.0043	0.0865	0.0127	0.04	0.0237	0.0209	0.0253	0.0011	0.0319	0.0407	0.1405	0.001	0.0452	0.1171	0.0162	0.0181	0.0022	0.0016	0.0119	0.0162	0.1414	0.0305	0.108	0.0465	0.0025
6	rs9356823	22480095	1.05	0.0578850268271129	1.05	0.24269399207398	0.0773515342832825	0.022466932682521	0.0095	0.0044	0.0866	0.0127	0.04	0.0236	0.0209	0.0252	0.0011	0.0319	0.0407	0.1405	0.001	0.0453	0.1171	0.0162	0.0182	0.0022	0.0016	0.0119	0.0162	0.1415	0.0305	0.1079	0.0465	0.0026
6	rs2504810	22484822	1.05	0.0578850268271129	1.05	0.24269399207398	0.0747757909861631	0.0213001342230555	0.0095	0.0044	0.0866	0.0127	0.04	0.0236	0.0208	0.0252	0.0011	0.0319	0.0407	0.1405	0.001	0.0453	0.1171	0.0162	0.0181	0.0022	0.0016	0.0119	0.0162	0.1415	0.0305	0.1079	0.0464	0.0026
6	rs9460748	22495180	1.05	0.0578850268271129	1.05	0.24269399207398	0.0747115832749424	0.0248012363285084	0.0096	0.0044	0.0873	0.0128	0.0399	0.0233	0.0208	0.0249	0.0012	0.032	0.0407	0.1407	0.001	0.0455	0.1169	0.016	0.0181	0.0022	0.0016	0.0117	0.0161	0.1421	0.0305	0.1078	0.0462	0.0026
6	rs75440083	22500458	1.05	0.0578850268271129	1.05	0.24269399207398	0.0736891080444286	0.022805792204926	0.0096	0.0044	0.0873	0.0129	0.0399	0.0233	0.0207	0.0249	0.0012	0.032	0.0407	0.1407	0.001	0.0455	0.1169	0.016	0.0181	0.0022	0.0016	0.0117	0.0161	0.1421	0.0305	0.1077	0.0461	0.0026
6	rs12530116	22504619	1.05	0.0578850268271129	1.05	0.24269399207398	0.0748186159499828	0.025648658810426	0.0096	0.0043	0.0875	0.0129	0.0399	0.0232	0.0207	0.0248	0.0012	0.0321	0.0406	0.1407	0.001	0.0456	0.1169	0.0159	0.0181	0.0022	0.0016	0.0117	0.016	0.1423	0.0306	0.1077	0.046	0.0026
6	rs1935429	22511958	1.05	0.0578850268271129	1.05	0.24269399207398	0.0767404077191209	0.0264182990865332	0.0096	0.0043	0.0879	0.0131	0.0399	0.0228	0.0207	0.0246	0.0011	0.0322	0.0405	0.141	0.001	0.0459	0.1171	0.0158	0.0181	0.0021	0.0016	0.0116	0.0159	0.1426	0.0307	0.1074	0.0457	0.0026
6	rs952043	22523176	1.05	0.0578850268271129	1.05	0.24269399207398	0.0806563060524313	0.0241417796437503	0.0096	0.0043	0.0881	0.0132	0.0397	0.0226	0.0206	0.0244	0.0011	0.0322	0.0405	0.1411	0.001	0.046	0.1174	0.0156	0.0182	0.002	0.0015	0.0114	0.0161	0.1429	0.0307	0.1073	0.0454	0.0026
6	rs9466387	22527784	1.05	0.0578850268271129	1.05	0.24269399207398	0.0816492436156038	0.0200433765327634	0.0097	0.0043	0.0881	0.0132	0.0397	0.0225	0.0206	0.0244	0.0011	0.0323	0.0406	0.1411	0.001	0.046	0.1174	0.0157	0.0182	0.002	0.0015	0.0114	0.0161	0.1428	0.0307	0.1072	0.0454	0.0026
6	rs9358569	22536534	1.05	0.0578850268271129	1.05	0.24269399207398	0.081739896950294	0.0198044110998332	0.0097	0.0043	0.0882	0.0133	0.0397	0.0224	0.0206	0.0243	0.0011	0.0322	0.0405	0.1412	0.001	0.046	0.1174	0.0159	0.0182	0.002	0.0015	0.0114	0.0161	0.1428	0.0308	0.107	0.0453	0.0026
6	rs1954275	22540745	1.05	0.0578850268271129	1.05	0.24269399207398	0.0788487274085553	0.0188237317520134	0.0097	0.0043	0.0882	0.0134	0.0397	0.0224	0.0206	0.0243	0.0011	0.0322	0.0405	0.1412	0.001	0.046	0.1174	0.0159	0.0182	0.0021	0.0015	0.0114	0.0161	0.1428	0.0308	0.107	0.0453	0.0026
6	rs9295553	22542906	1.05	0.0578850268271129	1.05	0.24269399207398	0.0785831738101512	0.0191349102805073	0.0097	0.0043	0.0881	0.0134	0.0397	0.0224	0.0206	0.0243	0.0011	0.0322	0.0406	0.1412	0.001	0.046	0.1173	0.0159	0.0182	0.0021	0.0015	0.0114	0.0161	0.1428	0.0309	0.1069	0.0453	0.0026
6	rs115557837	22557667	1.05	0.0578850268271129	1.05	0.24269399207398	0.0740076518528885	0.0142540712059596	0.0096	0.0043	0.0873	0.0141	0.0397	0.0223	0.0208	0.0243	0.0011	0.0323	0.0408	0.1415	0.0011	0.0466	0.1168	0.0164	0.0185	0.0024	0.0013	0.0116	0.0164	0.1422	0.0311	0.1058	0.0446	0.0026
6	rs2076506	22570064	1.05	0.0578850268271129	1.05	0.24269399207398	0.0821258925922967	0.0166059957971695	0.0096	0.0043	0.0872	0.0143	0.0397	0.0223	0.0208	0.0243	0.0012	0.0323	0.0409	0.141	0.0011	0.0469	0.1167	0.0165	0.0186	0.0025	0.0013	0.0116	0.0164	0.1421	0.0312	0.1056	0.0445	0.0026
6	rs6900627	22570245	1.05	0.0578850268271129	1.05	0.24269399207398	0.0831303508856515	0.0170459991428332	0.0096	0.0043	0.0872	0.0143	0.0397	0.0223	0.0208	0.0243	0.0012	0.0323	0.0409	0.141	0.0011	0.0469	0.1167	0.0165	0.0186	0.0025	0.0013	0.0116	0.0164	0.1421	0.0312	0.1056	0.0445	0.0026
6	rs13212447	22573587	1.05	0.0578850268271129	1.05	0.24269399207398	0.0846980787930335	0.0197250652650028	0.0096	0.0044	0.0871	0.0144	0.0397	0.0223	0.0208	0.0242	0.0012	0.0324	0.041	0.1407	0.0011	0.0471	0.1165	0.0166	0.0187	0.0025	0.0013	0.0116	0.0165	0.1421	0.0312	0.1055	0.0445	0.0027
6	rs114585082	22579329	1.05	0.0578850268271129	1.06	0.212122118160079	0.083497546002895	0.0170091156843629	0.0096	0.0044	0.0871	0.0145	0.0397	0.0223	0.0208	0.0242	0.0012	0.0324	0.0411	0.1406	0.0011	0.0471	0.1165	0.0167	0.0187	0.0025	0.0013	0.0116	0.0165	0.142	0.0312	0.1055	0.0445	0.0027
6	rs78393903	22585607	1.05	0.0578850268271129	1.05	0.24269399207398	0.0844663572663958	0.0186305093950997	0.0096	0.0044	0.087	0.0145	0.0397	0.0223	0.0208	0.0242	0.0012	0.0324	0.0411	0.1406	0.0011	0.0471	0.1164	0.0167	0.0187	0.0025	0.0013	0.0116	0.0165	0.142	0.0312	0.1054	0.0446	0.0027
6	rs76137725	22585924	1.05	0.0578850268271129	1.05	0.24269399207398	0.0846053415859562	0.0187076815394137	0.0096	0.0044	0.087	0.0145	0.0397	0.0223	0.0209	0.0242	0.0012	0.0324	0.0411	0.1406	0.0011	0.0471	0.1164	0.0167	0.0187	0.0025	0.0013	0.0116	0.0165	0.142	0.0312	0.1055	0.0446	0.0027
6	rs75125688	22586250	1.05	0.0578850268271129	1.05	0.24269399207398	0.0845821674091836	0.0186690759947514	0.0096	0.0044	0.087	0.0145	0.0397	0.0223	0.0209	0.0242	0.0012	0.0324	0.0411	0.1406	0.0011	0.0471	0.1164	0.0167	0.0187	0.0025	0.0013	0.0116	0.0165	0.142	0.0312	0.1055	0.0446	0.0027
6	rs9348526	22586911	1.05	0.0578850268271129	1.05	0.24269399207398	0.0845358312043879	0.0185919817495896	0.0096	0.0044	0.087	0.0145	0.0397	0.0223	0.0209	0.0242	0.0012	0.0324	0.0411	0.1406	0.0011	0.0471	0.1164	0.0167	0.0187	0.0025	0.0013	0.0116	0.0165	0.142	0.0312	0.1055	0.0446	0.0027
6	rs74619024	22599103	1.05	0.0578850268271129	1.06	0.212122118160079	0.0804990563423361	0.0166789357694632	0.0096	0.0044	0.087	0.0146	0.0396	0.0224	0.0209	0.0242	0.0012	0.0324	0.041	0.1403	0.0011	0.0471	0.1163	0.0167	0.0188	0.0025	0.0013	0.0116	0.0166	0.142	0.0312	0.1054	0.0446	0.0027
6	rs9356829	22608225	1.05	0.0578850268271129	1.06	0.212122118160079	0.0799390564457819	0.0172681254875055	0.0096	0.0044	0.087	0.0147	0.0395	0.0224	0.0209	0.0241	0.0012	0.0323	0.0409	0.1404	0.0011	0.0472	0.1162	0.0169	0.0189	0.0025	0.0013	0.0117	0.0166	0.1419	0.0311	0.1053	0.0446	0.0027
6	rs6907847	22611753	1.05	0.0578850268271129	1.06	0.212122118160079	0.0706143461834202	0.0119885264120081	0.0096	0.0045	0.087	0.0147	0.0394	0.0225	0.0207	0.0241	0.0012	0.0323	0.0408	0.1405	0.0011	0.0472	0.1161	0.0169	0.019	0.0026	0.0013	0.0117	0.0167	0.1417	0.0311	0.1055	0.0446	0.0028
6	rs35393872	22624807	1.05	0.0578850268271129	1.06	0.212122118160079	0.0434659266929307	0.010347434181497	0.0095	0.0045	0.0873	0.0146	0.0391	0.0222	0.0205	0.0239	0.0013	0.0321	0.0404	0.1408	0.0013	0.0473	0.1159	0.0169	0.0193	0.0027	0.0013	0.0119	0.0169	0.1412	0.0308	0.1062	0.0448	0.0027
6	rs75459354	22647278	1.04	0.0702833737600549	1.06	0.212122118160079	0.0173295529016093	0.00893591239370115	0.0095	0.0046	0.0871	0.0147	0.0388	0.0221	0.0204	0.0233	0.0017	0.0332	0.0393	0.1405	0.0015	0.0475	0.1146	0.017	0.0197	0.0032	0.0016	0.0122	0.0173	0.1404	0.0309	0.1071	0.0447	0.0026
6	rs1040535	22647683	1.04	0.0702833737600549	1.06	0.212122118160079	0.0177057471663447	0.0105494670929533	0.0095	0.0046	0.0871	0.0147	0.0388	0.0221	0.0204	0.0233	0.0017	0.0332	0.0393	0.1405	0.0015	0.0475	0.1146	0.017	0.0197	0.0032	0.0016	0.0122	0.0173	0.1404	0.0309	0.1071	0.0447	0.0026
6	rs13216160	22652986	1.04	0.0702833737600549	1.06	0.212122118160079	0.0167307749585101	0.011107902440145	0.0095	0.0046	0.087	0.0147	0.0388	0.0222	0.0204	0.0232	0.0018	0.0333	0.0392	0.1405	0.0016	0.0475	0.1144	0.017	0.0198	0.0032	0.0016	0.0122	0.0174	0.1403	0.0309	0.1072	0.0447	0.0026
6	rs72833265	22664716	1.04	0.0702833737600549	1.06	0.212122118160079	0.0149626412930079	0.0110187519350854	0.0095	0.0046	0.0869	0.0147	0.0388	0.0222	0.0204	0.0231	0.0018	0.0334	0.0391	0.1406	0.0016	0.0475	0.1142	0.017	0.0198	0.0033	0.0017	0.0122	0.0175	0.1403	0.0309	0.1072	0.0447	0.0027
6	rs17416958	22668994	1.04	0.0702833737600549	1.06	0.212122118160079	0.0155718058622841	0.0116504819749191	0.0095	0.0046	0.0868	0.0147	0.0388	0.0222	0.0204	0.0231	0.0019	0.0334	0.039	0.1406	0.0016	0.0475	0.1142	0.017	0.0198	0.0033	0.0017	0.0123	0.0175	0.1403	0.0309	0.1072	0.0447	0.0027
6	rs72833269	22669732	1.04	0.0702833737600549	1.06	0.212122118160079	0.0153572662219135	0.0120195006644638	0.0095	0.0046	0.0868	0.0147	0.0388	0.0222	0.0204	0.0231	0.0019	0.0334	0.039	0.1406	0.0016	0.0475	0.1142	0.017	0.0198	0.0033	0.0017	0.0123	0.0175	0.1403	0.0309	0.1073	0.0446	0.0027
6	rs16886731	22671295	1.04	0.0702833737600549	1.06	0.212122118160079	0.0153146214697744	0.0129031834954321	0.0095	0.0046	0.0868	0.0147	0.0387	0.0222	0.0204	0.0231	0.0019	0.0333	0.0389	0.1406	0.0016	0.0475	0.1143	0.017	0.0198	0.0033	0.0017	0.0122	0.0175	0.1403	0.0309	0.1073	0.0446	0.0027
6	rs926572	22673712	1.04	0.0702833737600549	1.06	0.212122118160079	0.0154071291446785	0.0135537259480222	0.0095	0.0046	0.0868	0.0147	0.0387	0.0223	0.0204	0.0231	0.0019	0.0333	0.0389	0.1406	0.0016	0.0475	0.1143	0.017	0.0198	0.0033	0.0017	0.0122	0.0175	0.1403	0.0309	0.1073	0.0446	0.0027
6	rs12194840	22692553	1.04	0.0702833737600549	1.06	0.212122118160079	0.0121180633606703	0.0136857626381835	0.0095	0.0047	0.0868	0.0147	0.0386	0.0221	0.0204	0.0231	0.002	0.0334	0.0385	0.1408	0.0017	0.0476	0.1138	0.0169	0.0199	0.0033	0.0018	0.0123	0.0177	0.1401	0.031	0.1071	0.045	0.0027
6	rs9356832	22693329	1.04	0.0702833737600549	1.06	0.212122118160079	0.0126516332912924	0.0115591389873866	0.0095	0.0046	0.0868	0.0147	0.0386	0.0222	0.0204	0.0231	0.002	0.0334	0.0384	0.1408	0.0017	0.0476	0.1138	0.017	0.0199	0.0033	0.0018	0.0123	0.0177	0.1402	0.031	0.1071	0.045	0.0027
6	rs9466445	22696773	1.04	0.0702833737600549	1.06	0.212122118160079	0.00930668365060468	0.00561056838546834	0.0095	0.0047	0.0866	0.0146	0.0384	0.0222	0.0205	0.023	0.0021	0.0335	0.0381	0.1404	0.0019	0.0477	0.1139	0.017	0.0199	0.0034	0.002	0.0125	0.0178	0.1401	0.031	0.1071	0.0449	0.0027
6	rs6901952	22706004	1.04	0.0702833737600549	1.06	0.212122118160079	0.0090982368311809	0.00552742830914574	0.0095	0.0048	0.0865	0.0146	0.0383	0.0222	0.0205	0.023	0.0021	0.0335	0.0379	0.1403	0.0019	0.0478	0.1139	0.017	0.0199	0.0034	0.002	0.0125	0.0178	0.1401	0.031	0.1072	0.0449	0.0027
6	rs7756773	22708920	1.03	0.0846525390220556	1.06	0.212122118160079	0.00892646849914196	0.001647113599016	0.0096	0.0048	0.0861	0.0146	0.0383	0.0223	0.0206	0.0229	0.0022	0.0337	0.038	0.1402	0.0021	0.0481	0.113	0.017	0.0201	0.0036	0.0023	0.0126	0.0181	0.1398	0.031	0.1071	0.0446	0.0028
6	rs12208981	22713925	1.03	0.0846525390220556	1.06	0.212122118160079	0.00948396863867427	0.00136290102176225	0.0097	0.0049	0.0855	0.0145	0.0381	0.0222	0.0206	0.0229	0.0024	0.0339	0.0381	0.1404	0.0023	0.0483	0.1129	0.0169	0.0201	0.0035	0.0024	0.0127	0.0182	0.1399	0.0309	0.107	0.0446	0.0028
6	rs7775323	22722969	1.03	0.0846525390220556	1.06	0.212122118160079	0.0101873757664043	0.00146095129286552	0.0097	0.0049	0.0852	0.0145	0.038	0.0222	0.0206	0.0228	0.0024	0.0339	0.038	0.1404	0.0023	0.0483	0.1127	0.0168	0.0201	0.0035	0.0024	0.0128	0.0182	0.14	0.0308	0.1072	0.0447	0.0028
6	rs62389291	22723147	1.03	0.0846525390220556	1.06	0.212122118160079	0.00980545154712623	0.00130589991905459	0.0097	0.0049	0.0852	0.0145	0.038	0.0221	0.0206	0.0228	0.0024	0.0339	0.038	0.1404	0.0023	0.0483	0.1127	0.0168	0.0201	0.0035	0.0024	0.0128	0.0182	0.14	0.0308	0.1072	0.0447	0.0028
6	rs75663218	22723275	1.03	0.0846525390220556	1.07	0.184406357471863	0.00964369499931903	0.00129653259868852	0.0097	0.0049	0.0852	0.0145	0.038	0.0221	0.0205	0.0228	0.0024	0.0339	0.038	0.1404	0.0023	0.0483	0.1127	0.0168	0.0201	0.0035	0.0024	0.0128	0.0182	0.14	0.0308	0.1072	0.0447	0.0028
6	rs10498713	22729300	1.03	0.0846525390220556	1.07	0.184406357471863	0.00852154967680553	0.00134374863744224	0.0097	0.005	0.0849	0.0145	0.0381	0.0221	0.0205	0.0229	0.0024	0.034	0.0381	0.1403	0.0024	0.0484	0.1128	0.0167	0.0201	0.0035	0.0024	0.0128	0.0183	0.1398	0.0308	0.1072	0.0447	0.0028
6	rs115331695	22735869	1.04	0.0702833737600549	1.07	0.184406357471863	0.00690311866952481	0.00141144869127621	0.0096	0.005	0.0846	0.0146	0.0382	0.0221	0.0204	0.0229	0.0025	0.0341	0.0382	0.1402	0.0024	0.0485	0.113	0.0167	0.0202	0.0033	0.0024	0.013	0.0184	0.1394	0.0307	0.1073	0.0448	0.0028
6	rs10498712	22743403	1.03	0.0846525390220556	1.06	0.212122118160079	0.00557192491935232	0.00153186499016227	0.0095	0.0051	0.0841	0.0147	0.0384	0.0221	0.0203	0.0229	0.0025	0.0342	0.0383	0.14	0.0025	0.0486	0.1132	0.0167	0.0203	0.0032	0.0025	0.0131	0.0185	0.1389	0.0306	0.1074	0.0449	0.0028
6	rs10456021	22747334	1.04	0.0702833737600549	1.06	0.212122118160079	0.00386310349385637	0.00200912573058092	0.0093	0.0052	0.0837	0.0148	0.0388	0.0219	0.0203	0.0229	0.0025	0.0345	0.0383	0.1401	0.0025	0.0487	0.1127	0.0168	0.0205	0.0031	0.0025	0.0131	0.0186	0.1385	0.0305	0.1075	0.0448	0.0029
6	rs9466459	22749157	1.03	0.0846525390220556	1.06	0.212122118160079	0.00493338718016122	0.00540395451707592	0.0088	0.0055	0.0823	0.0151	0.0388	0.0221	0.0198	0.0228	0.0028	0.036	0.0395	0.1411	0.0027	0.0496	0.1127	0.0169	0.0208	0.0029	0.0025	0.0132	0.0193	0.1361	0.0295	0.1077	0.0438	0.0031
6	rs12154136	22755579	1.03	0.0846525390220556	1.06	0.212122118160079	0.00352878618779717	0.00877685467833528	0.0082	0.0055	0.0827	0.015	0.0389	0.0218	0.0194	0.0239	0.0025	0.037	0.0398	0.1402	0.0026	0.0491	0.1138	0.0169	0.0208	0.0028	0.0024	0.0133	0.0195	0.1363	0.028	0.108	0.0438	0.003
6	rs9358588	22759710	1.03	0.0846525390220556	1.06	0.212122118160079	0.00357509040442225	0.0125839499693849	0.0077	0.0054	0.0835	0.0149	0.0391	0.0218	0.0197	0.0246	0.0022	0.0375	0.0401	0.1395	0.0025	0.0487	0.1147	0.017	0.0209	0.0027	0.0023	0.0131	0.0195	0.1365	0.027	0.1076	0.0437	0.0029
6	rs4520005	22760177	1.03	0.0846525390220556	1.06	0.212122118160079	0.00374819496600351	0.0130643109999383	0.0077	0.0054	0.0835	0.0149	0.0391	0.0219	0.0197	0.0246	0.0022	0.0375	0.0401	0.1395	0.0025	0.0487	0.1146	0.017	0.0209	0.0027	0.0023	0.0131	0.0195	0.1365	0.027	0.1077	0.0437	0.0029
6	rs115349930	22781161	1.03	0.0846525390220556	1.07	0.184406357471863	0.00402657942962717	0.0130320049910256	0.0077	0.0055	0.0837	0.0149	0.0391	0.0218	0.0196	0.0247	0.0022	0.0377	0.0402	0.1393	0.0025	0.0485	0.1147	0.0168	0.0208	0.0026	0.0022	0.0131	0.0196	0.1369	0.0269	0.1074	0.0438	0.003
6	rs10456024	22786677	1.03	0.0846525390220556	1.07	0.184406357471863	0.00444118731890712	0.0139183705268933	0.0077	0.0055	0.0837	0.015	0.0391	0.0218	0.0195	0.0247	0.0022	0.0377	0.0402	0.1392	0.0025	0.0484	0.1148	0.0167	0.0208	0.0026	0.0022	0.0132	0.0196	0.137	0.0269	0.1073	0.0438	0.003
6	rs114620505	22787601	1.03	0.0846525390220556	1.07	0.184406357471863	0.00452462599718181	0.0137520216307888	0.0077	0.0055	0.0837	0.015	0.0391	0.0218	0.0195	0.0247	0.0022	0.0377	0.0403	0.1392	0.0025	0.0485	0.1148	0.0167	0.0208	0.0026	0.0022	0.0131	0.0196	0.137	0.0269	0.1073	0.0439	0.003
6	rs6904696	22802956	1.03	0.0846525390220556	1.06	0.212122118160079	0.00606253464763641	0.0188624929852197	0.0076	0.0056	0.0838	0.0149	0.0391	0.0218	0.0195	0.0247	0.0022	0.038	0.0403	0.139	0.0024	0.0484	0.1152	0.0167	0.0207	0.0025	0.0022	0.0131	0.0196	0.1371	0.027	0.1072	0.0439	0.003
6	rs12204788	22803097	1.03	0.0846525390220556	1.06	0.212122118160079	0.00595419244835045	0.0184766326290751	0.0076	0.0056	0.0838	0.0149	0.0391	0.0218	0.0195	0.0247	0.0022	0.038	0.0403	0.1391	0.0024	0.0484	0.1152	0.0167	0.0206	0.0026	0.0022	0.0131	0.0195	0.1371	0.027	0.1072	0.0439	0.003
6	rs11753857	22803500	1.03	0.0846525390220556	1.06	0.212122118160079	0.00590920796831147	0.0187463260199467	0.0076	0.0056	0.0838	0.0149	0.0391	0.0218	0.0194	0.0247	0.0022	0.038	0.0403	0.139	0.0024	0.0484	0.1152	0.0167	0.0206	0.0026	0.0022	0.0131	0.0195	0.1371	0.027	0.1072	0.044	0.003
6	rs35786824	22807824	1.03	0.0846525390220556	1.06	0.212122118160079	0.00492739424730278	0.0158140810574749	0.0076	0.0056	0.0838	0.0149	0.0391	0.0217	0.0194	0.0247	0.0022	0.0381	0.0403	0.1389	0.0024	0.0484	0.1152	0.0167	0.0206	0.0026	0.0022	0.0132	0.0196	0.1369	0.0271	0.1071	0.044	0.003
6	rs78748502	22834829	1.02	0.101174939294895	1.06	0.212122118160079	0.0071916688201465	0.0145255103414137	0.0069	0.0055	0.0841	0.0151	0.0392	0.0218	0.0192	0.0255	0.002	0.0386	0.0404	0.1378	0.0022	0.0483	0.1165	0.0167	0.0201	0.0028	0.002	0.0131	0.0198	0.1374	0.0274	0.1066	0.0432	0.0029
6	rs1205513	22839615	1.02	0.101174939294895	1.06	0.212122118160079	0.00850327558691323	0.0146279588085182	0.0068	0.0055	0.0841	0.0152	0.0392	0.0218	0.0192	0.0256	0.002	0.0387	0.0405	0.1376	0.0022	0.0483	0.1164	0.0167	0.02	0.0028	0.002	0.0132	0.0198	0.1376	0.0274	0.1065	0.0432	0.0029
6	rs9348536	22841883	1.02	0.101174939294895	1.05	0.24269399207398	0.00958356054452752	0.0142540712059596	0.0068	0.0055	0.0842	0.0151	0.0392	0.0218	0.0192	0.0256	0.002	0.0387	0.0405	0.1376	0.0022	0.0484	0.1164	0.0167	0.02	0.0028	0.002	0.0132	0.0198	0.1375	0.0274	0.1065	0.0432	0.0029
6	rs7742035	22843332	1.02	0.101174939294895	1.05	0.24269399207398	0.00932625677141103	0.0158852823013063	0.0068	0.0055	0.0842	0.0151	0.0392	0.0218	0.0192	0.0256	0.002	0.0388	0.0406	0.1375	0.0022	0.0483	0.1165	0.0166	0.02	0.0028	0.002	0.0132	0.0198	0.1375	0.0274	0.1066	0.0433	0.0029
6	rs9466488	22854750	1.02	0.101174939294895	1.05	0.24269399207398	0.0167459357779083	0.0190179268182623	0.0067	0.0055	0.0837	0.015	0.0388	0.0218	0.019	0.0258	0.0019	0.0396	0.0408	0.1378	0.002	0.0484	0.1169	0.0162	0.0199	0.0028	0.0019	0.0131	0.0197	0.1378	0.0273	0.1066	0.0434	0.0029
6	rs9466492	22863235	1.02	0.101174939294895	1.05	0.24269399207398	0.0198222405995393	0.0184382608912496	0.0066	0.0054	0.0837	0.0148	0.0385	0.0218	0.019	0.0261	0.0019	0.0396	0.041	0.1378	0.0021	0.0485	0.1168	0.016	0.0196	0.0029	0.0019	0.0133	0.0197	0.1381	0.0273	0.1066	0.0433	0.0028
6	rs17187551	22864366	1.02	0.101174939294895	1.05	0.24269399207398	0.0190278753300174	0.0159923811496236	0.0066	0.0054	0.0837	0.0147	0.0385	0.0218	0.019	0.0261	0.0019	0.0396	0.041	0.1378	0.0021	0.0485	0.1168	0.016	0.0196	0.0029	0.0019	0.0133	0.0197	0.1381	0.0272	0.1065	0.0433	0.0028
6	rs79211442	22879454	1.02	0.101174939294895	1.05	0.24269399207398	0.0284296313870896	0.0223404879041468	0.0066	0.0054	0.0841	0.0143	0.0386	0.0218	0.0188	0.0266	0.002	0.0399	0.0413	0.1386	0.0022	0.0492	0.1165	0.0156	0.0192	0.0032	0.0019	0.0135	0.0198	0.1373	0.027	0.1059	0.0429	0.0029
6	rs72834881	22883934	1.01	0.120031835070186	1.05	0.24269399207398	0.0373682669967539	0.0197250652650028	0.0065	0.0054	0.0846	0.0138	0.0384	0.0217	0.0187	0.0269	0.0022	0.0399	0.0414	0.1405	0.0023	0.0497	0.1163	0.0152	0.0189	0.0034	0.0018	0.0137	0.0198	0.1368	0.0268	0.105	0.0427	0.0029
6	rs2479995	22886979	1.01	0.120031835070186	1.05	0.24269399207398	0.0376379282004076	0.0214237149968602	0.0065	0.0054	0.0846	0.0138	0.0384	0.0217	0.0186	0.0269	0.0022	0.0398	0.0414	0.1405	0.0023	0.0497	0.1163	0.0152	0.0189	0.0034	0.0018	0.0137	0.0198	0.1368	0.0268	0.105	0.0427	0.0029
6	rs2480002	22890428	1.01	0.120031835070186	1.05	0.24269399207398	0.0386060896054631	0.0224247463605548	0.0065	0.0055	0.0846	0.0137	0.0384	0.0216	0.0187	0.027	0.0022	0.0398	0.0414	0.1405	0.0023	0.0497	0.1164	0.0151	0.0189	0.0037	0.0018	0.0137	0.0197	0.1368	0.0267	0.105	0.0426	0.0029
6	rs34475812	22890460	1.01	0.120031835070186	1.05	0.24269399207398	0.0383590319460993	0.0227208493050022	0.0065	0.0055	0.0846	0.0137	0.0384	0.0216	0.0187	0.027	0.0022	0.0399	0.0414	0.1405	0.0023	0.0497	0.1164	0.0151	0.0189	0.0037	0.0018	0.0137	0.0197	0.1368	0.0267	0.105	0.0426	0.0028
6	rs2498225	22893148	1.01	0.120031835070186	1.05	0.24269399207398	0.035569956039232	0.0234907964316172	0.0065	0.0055	0.0846	0.0137	0.0384	0.0216	0.0187	0.027	0.0022	0.0399	0.0414	0.1405	0.0023	0.0497	0.1165	0.0151	0.0189	0.0037	0.0018	0.0137	0.0197	0.1368	0.0267	0.105	0.0426	0.0027
6	rs13216543	22896413	1.01	0.120031835070186	1.05	0.24269399207398	0.0325814436196434	0.0294595745279191	0.0064	0.0055	0.0846	0.0137	0.0384	0.0217	0.0187	0.027	0.0022	0.0399	0.0415	0.1406	0.0023	0.0498	0.1165	0.0151	0.0189	0.0037	0.0018	0.0137	0.0197	0.1369	0.0267	0.1049	0.0426	0.0026
6	rs1928078	22901378	1.01	0.120031835070186	1.05	0.24269399207398	0.0313986827268698	0.0266925020420461	0.0064	0.0055	0.0848	0.0136	0.0384	0.0216	0.0187	0.0271	0.0022	0.0398	0.0415	0.1409	0.0023	0.0498	0.1163	0.015	0.0188	0.0038	0.0018	0.0138	0.0197	0.1368	0.0266	0.1049	0.0426	0.0026
6	rs34142178	22905459	1.01	0.120031835070186	1.05	0.24269399207398	0.027118729576114	0.0222984157894186	0.0063	0.0055	0.0859	0.0135	0.0382	0.0213	0.0183	0.0275	0.0022	0.0395	0.0421	0.1419	0.0024	0.0496	0.1158	0.0146	0.0182	0.0039	0.0018	0.0138	0.0198	0.1353	0.0265	0.106	0.0426	0.0026
6	rs9366481	22905803	1.01	0.120031835070186	1.05	0.24269399207398	0.025892886197005	0.024889802270672	0.0063	0.0057	0.0861	0.0134	0.0381	0.0212	0.018	0.0278	0.0022	0.0394	0.0422	0.1423	0.0024	0.0495	0.1158	0.0142	0.0179	0.0041	0.0018	0.0139	0.0199	0.1347	0.0265	0.1065	0.0427	0.0025
6	rs4711037	22907994	1	0.141401729381863	1.05	0.24269399207398	0.0377868140320273	0.0213412895040986	0.0063	0.0058	0.0871	0.013	0.0375	0.0217	0.0174	0.0274	0.0021	0.0389	0.0426	0.1448	0.0023	0.049	0.1165	0.0135	0.0162	0.004	0.0018	0.0139	0.0196	0.1345	0.0264	0.1079	0.043	0.0022
6	rs6456510	22908386	1	0.141401729381863	1.04	0.276253925711104	0.0377326267027451	0.0212590172651555	0.0063	0.0058	0.0871	0.0129	0.0374	0.0217	0.0174	0.0274	0.0021	0.0389	0.0426	0.1448	0.0023	0.049	0.1165	0.0135	0.0162	0.004	0.0018	0.0139	0.0196	0.1344	0.0264	0.1079	0.043	0.0022
6	rs1928084	22912127	1	0.141401729381863	1.04	0.276253925711104	0.0408219611010614	0.0235771033924906	0.0063	0.0059	0.0872	0.0129	0.0373	0.0217	0.0173	0.0275	0.002	0.0389	0.0427	0.1451	0.0023	0.0489	0.1165	0.0135	0.0162	0.004	0.0018	0.0139	0.0196	0.1343	0.0265	0.1081	0.043	0.0022
6	rs72836810	22912988	1	0.141401729381863	1.04	0.276253925711104	0.0388680615795656	0.0230188137595001	0.0063	0.0059	0.0871	0.0129	0.0373	0.0217	0.0173	0.0275	0.002	0.0389	0.0427	0.1451	0.0023	0.0489	0.1164	0.0135	0.0162	0.004	0.0018	0.0139	0.0196	0.1343	0.0265	0.1081	0.043	0.0022
6	rs1928086	22913065	1	0.141401729381863	1.04	0.276253925711104	0.0392007225360027	0.0226784348351235	0.0063	0.0059	0.0871	0.013	0.0373	0.0217	0.0173	0.0275	0.002	0.0389	0.0427	0.1451	0.0023	0.0489	0.1163	0.0136	0.0162	0.004	0.0018	0.0139	0.0196	0.1343	0.0265	0.1081	0.043	0.0022
6	rs80124524	22913467	1	0.141401729381863	1.04	0.276253925711104	0.0390618762668224	0.022805792204926	0.0063	0.0059	0.0871	0.013	0.0373	0.0217	0.0173	0.0275	0.002	0.0389	0.0427	0.1451	0.0023	0.0489	0.1163	0.0136	0.0162	0.004	0.0018	0.0139	0.0196	0.1343	0.0265	0.1081	0.043	0.0022
6	rs28582441	22917499	1	0.141401729381863	1.04	0.276253925711104	0.0387024634141781	0.022805792204926	0.0063	0.0059	0.0871	0.013	0.0373	0.0217	0.0172	0.0275	0.0021	0.0389	0.0428	0.1452	0.0023	0.0488	0.1163	0.0135	0.0161	0.004	0.0018	0.0139	0.0196	0.1342	0.0265	0.1083	0.043	0.0022
6	rs58163385	22927332	1.01	0.120031835070186	1.04	0.276253925711104	0.0383727286579453	0.0298445901737931	0.0063	0.0059	0.0875	0.0129	0.0368	0.0216	0.0168	0.0276	0.002	0.0385	0.043	0.1452	0.0023	0.0488	0.1171	0.0134	0.0161	0.004	0.0017	0.0139	0.0194	0.1343	0.0266	0.1088	0.0429	0.0021
6	rs6903116	22947194	1.01	0.120031835070186	1.04	0.276253925711104	0.0357131264559131	0.0237068472391065	0.0062	0.006	0.087	0.0128	0.0367	0.0216	0.0167	0.0277	0.002	0.0387	0.0429	0.1454	0.0023	0.0487	0.1174	0.0134	0.0161	0.004	0.0017	0.014	0.0195	0.1343	0.0267	0.109	0.0428	0.0021
6	rs4370357	22956436	1.01	0.120031835070186	1.04	0.276253925711104	0.0348088445610157	0.0216719102217646	0.0063	0.006	0.0871	0.0128	0.0367	0.0216	0.0166	0.0277	0.002	0.0386	0.0429	0.1453	0.0024	0.0486	0.1175	0.0133	0.0161	0.004	0.0017	0.014	0.0195	0.1342	0.0267	0.109	0.0427	0.0021
6	rs4305714	22957737	1.01	0.120031835070186	1.04	0.276253925711104	0.0346426789264585	0.0222563817634736	0.0063	0.006	0.0871	0.0128	0.0366	0.0216	0.0166	0.0277	0.002	0.0386	0.0429	0.1453	0.0024	0.0485	0.1175	0.0133	0.0161	0.004	0.0017	0.014	0.0195	0.1342	0.0267	0.109	0.0427	0.0021
6	rs76815286	22961354	1.01	0.120031835070186	1.03	0.312927433563081	0.0342993323837298	0.0216304487048716	0.0063	0.006	0.0872	0.0128	0.0366	0.0216	0.0167	0.0277	0.002	0.0386	0.0429	0.1453	0.0024	0.0486	0.1175	0.0133	0.0161	0.004	0.0017	0.014	0.0195	0.1342	0.0267	0.1091	0.0427	0.0021
6	rs72836849	22964254	1.01	0.120031835070186	1.04	0.276253925711104	0.033669781743381	0.0206063657619705	0.0063	0.006	0.0873	0.0128	0.0366	0.0216	0.0167	0.0277	0.002	0.0386	0.0429	0.1453	0.0024	0.0486	0.1175	0.0133	0.0161	0.004	0.0017	0.014	0.0195	0.1342	0.0267	0.1091	0.0427	0.0021
6	rs2498301	22964439	1.01	0.120031835070186	1.04	0.276253925711104	0.0336822931098129	0.0208092628186829	0.0063	0.006	0.0873	0.0128	0.0366	0.0216	0.0167	0.0277	0.002	0.0386	0.0429	0.1453	0.0024	0.0486	0.1175	0.0133	0.0161	0.004	0.0017	0.014	0.0195	0.1342	0.0267	0.1091	0.0427	0.0021
6	rs79396880	22972140	1.01	0.120031835070186	1.04	0.276253925711104	0.0333083619141414	0.0191349102805073	0.0063	0.006	0.0873	0.0127	0.0365	0.0216	0.0167	0.0276	0.002	0.0386	0.043	0.1452	0.0024	0.0486	0.1176	0.0133	0.0162	0.004	0.0016	0.0141	0.0195	0.1342	0.0267	0.1091	0.0427	0.002
6	rs1883754	22994295	1.01	0.120031835070186	1.04	0.276253925711104	0.0338452362905799	0.0216719102217646	0.0062	0.006	0.0876	0.0126	0.036	0.0217	0.0166	0.0274	0.002	0.0386	0.0429	0.145	0.0023	0.0485	0.118	0.0132	0.0163	0.0039	0.0016	0.0141	0.0195	0.1342	0.0268	0.1094	0.0428	0.002
6	rs3950153	23009496	1	0.141401729381863	1.03	0.312927433563081	0.0274640201756625	0.0212179386400768	0.0062	0.0062	0.0877	0.0127	0.0353	0.0215	0.0161	0.0274	0.0021	0.0387	0.0429	0.1455	0.0023	0.0482	0.1188	0.013	0.0165	0.0038	0.0015	0.0143	0.0195	0.1331	0.0269	0.1096	0.0435	0.0019
6	rs9358611	23011580	1	0.141401729381863	1.03	0.312927433563081	0.0276814038458109	0.0213001342230555	0.0062	0.0062	0.0877	0.0127	0.0353	0.0215	0.0161	0.0274	0.0021	0.0387	0.0429	0.1455	0.0023	0.0482	0.1188	0.013	0.0165	0.0038	0.0015	0.0143	0.0195	0.1331	0.0269	0.1096	0.0435	0.0019
6	rs115883845	23013536	1	0.141401729381863	1.03	0.312927433563081	0.0268191386215109	0.0199237199002915	0.0063	0.0062	0.0877	0.0127	0.0353	0.0215	0.0161	0.0274	0.0021	0.0387	0.0429	0.1455	0.0023	0.0482	0.1187	0.013	0.0164	0.0038	0.0015	0.0143	0.0195	0.1331	0.0269	0.1097	0.0435	0.0019
6	rs16887160	23014446	1	0.141401729381863	1.03	0.312927433563081	0.026723343080135	0.0202034593411173	0.0063	0.0062	0.0877	0.0127	0.0353	0.0215	0.0161	0.0274	0.0021	0.0387	0.0429	0.1455	0.0023	0.0482	0.1187	0.0129	0.0164	0.0038	0.0015	0.0143	0.0195	0.1331	0.0269	0.1097	0.0435	0.0019
6	rs9466570	23032865	1.01	0.120031835070186	1.03	0.312927433563081	0.0296815621817447	0.0230188137595001	0.0065	0.0061	0.088	0.0125	0.035	0.0214	0.0154	0.0276	0.0022	0.0385	0.0432	0.1456	0.0024	0.0481	0.119	0.0125	0.0164	0.0034	0.0014	0.0146	0.0195	0.1333	0.0269	0.1096	0.0442	0.002
6	rs78466312	23035272	1.01	0.120031835070186	1.03	0.312927433563081	0.0293848953152321	0.0231042878946298	0.0066	0.0061	0.088	0.0125	0.035	0.0214	0.0153	0.0276	0.0022	0.0385	0.0433	0.1455	0.0024	0.048	0.119	0.0124	0.0164	0.0033	0.0014	0.0146	0.0195	0.1333	0.0269	0.1097	0.0443	0.002
6	rs72840434	23037354	1.01	0.120031835070186	1.03	0.312927433563081	0.0293167320253162	0.0233186363189109	0.0066	0.0061	0.088	0.0125	0.035	0.0214	0.0152	0.0276	0.0022	0.0385	0.0433	0.1456	0.0024	0.048	0.119	0.0124	0.0164	0.0033	0.0013	0.0146	0.0194	0.1333	0.027	0.1097	0.0444	0.002
6	rs115188592	23041741	1.01	0.120031835070186	1.03	0.312927433563081	0.0307365245511805	0.0237501707226103	0.0067	0.0061	0.088	0.0125	0.035	0.0214	0.0151	0.0277	0.0023	0.0385	0.0434	0.1455	0.0024	0.048	0.1189	0.0123	0.0165	0.0032	0.0013	0.0146	0.0194	0.1332	0.027	0.1098	0.0445	0.002
6	rs2498267	23043974	1.01	0.120031835070186	1.03	0.312927433563081	0.0305491545022428	0.0244045474095953	0.0067	0.0061	0.088	0.0125	0.035	0.0214	0.0151	0.0277	0.0023	0.0385	0.0434	0.1455	0.0025	0.048	0.1189	0.0123	0.0165	0.0031	0.0013	0.0146	0.0194	0.1332	0.027	0.1098	0.0446	0.002
6	rs751017	23048325	1.01	0.120031835070186	1.03	0.312927433563081	0.0298881800378152	0.0243168076490955	0.0066	0.0061	0.0879	0.0126	0.0351	0.0214	0.0152	0.0275	0.0023	0.0385	0.0435	0.1452	0.0024	0.048	0.1188	0.0123	0.0166	0.003	0.0013	0.0147	0.0196	0.1332	0.027	0.1098	0.0446	0.002
6	rs2007298	23048660	1.01	0.120031835070186	1.03	0.312927433563081	0.0291581185022408	0.0232756908926262	0.0066	0.0062	0.0879	0.0127	0.035	0.0214	0.0151	0.0275	0.0023	0.0383	0.0435	0.1452	0.0024	0.048	0.1189	0.0124	0.0166	0.003	0.0013	0.0147	0.0195	0.1332	0.027	0.1098	0.0446	0.002
6	rs2498274	23050735	1.01	0.120031835070186	1.03	0.312927433563081	0.0288876210200362	0.021176898357492	0.0067	0.0063	0.0879	0.0128	0.0347	0.0215	0.0151	0.0276	0.0022	0.0383	0.0436	0.1452	0.0025	0.0478	0.1189	0.0125	0.0166	0.0031	0.0012	0.0147	0.0195	0.1332	0.027	0.1098	0.0446	0.002
6	rs2498276	23051698	1.01	0.120031835070186	1.04	0.276253925711104	0.0279219316990413	0.0208092628186829	0.0067	0.0063	0.0879	0.0128	0.0347	0.0215	0.0151	0.0276	0.0022	0.0383	0.0436	0.1451	0.0026	0.0478	0.1189	0.0125	0.0166	0.0031	0.0012	0.0147	0.0195	0.1332	0.027	0.1099	0.0446	0.0019
6	rs9466588	23057637	1	0.141401729381863	1.02	0.35283343175317	0.0226221387011141	0.0186305093950997	0.0067	0.0064	0.0879	0.0128	0.0348	0.0215	0.0151	0.0276	0.0023	0.0382	0.0435	0.1451	0.0028	0.0478	0.1188	0.0125	0.0166	0.0033	0.0013	0.0146	0.0195	0.1327	0.0271	0.1098	0.0445	0.002
6	rs9393366	23077311	1	0.141401729381863	0.99	0.493036143459036	0.0226504601103736	0.0190179268182623	0.0067	0.0064	0.0879	0.0128	0.0347	0.0215	0.015	0.0276	0.0023	0.0382	0.0436	0.145	0.0029	0.0478	0.1189	0.0124	0.0166	0.0033	0.0013	0.0146	0.0195	0.1325	0.0271	0.1099	0.0446	0.002
6	rs12526553	23088224	1	0.141401729381863	0.99	0.493036143459036	0.0306310297449569	0.0206874091915595	0.0068	0.0064	0.0881	0.0126	0.0347	0.0213	0.0149	0.0276	0.0023	0.0385	0.0439	0.1448	0.0029	0.0479	0.1192	0.0122	0.0167	0.0033	0.0012	0.0143	0.0194	0.1314	0.0274	0.1101	0.0448	0.0023
6	rs12665246	23093139	1	0.141401729381863	0.99	0.493036143459036	0.0328266004176261	0.0217965241477336	0.0068	0.0064	0.0882	0.0126	0.0347	0.0213	0.0149	0.0276	0.0023	0.0385	0.044	0.1448	0.0029	0.0479	0.1193	0.0122	0.0168	0.0032	0.0012	0.0143	0.0194	0.1313	0.0274	0.1101	0.0448	0.0023
6	rs62389618	23108171	1	0.141401729381863	0.99	0.493036143459036	0.0391451432795041	0.0202837322743333	0.0069	0.0064	0.0881	0.0126	0.0347	0.0215	0.0149	0.0277	0.0022	0.0387	0.0442	0.1443	0.0029	0.0479	0.119	0.0124	0.0169	0.0032	0.0012	0.0143	0.0192	0.1304	0.0276	0.1101	0.0451	0.0025
6	rs35544099	23120063	1	0.141401729381863	0.99	0.493036143459036	0.0453125836933188	0.0206874091915595	0.007	0.0064	0.0881	0.0126	0.0348	0.0216	0.015	0.0278	0.0022	0.0388	0.0444	0.144	0.003	0.048	0.1188	0.0126	0.017	0.0032	0.0011	0.0143	0.0191	0.1297	0.0277	0.11	0.0452	0.0027
6	rs34551487	23126597	1	0.141401729381863	0.98	0.546929419532092	0.0451439305606424	0.019764718839607	0.007	0.0064	0.0881	0.0126	0.0348	0.0216	0.015	0.0278	0.0022	0.0388	0.0444	0.144	0.003	0.048	0.1188	0.0126	0.0171	0.0032	0.0011	0.0143	0.0191	0.1297	0.0277	0.11	0.0452	0.0027
6	rs4510659	23141221	1	0.141401729381863	0.98	0.546929419532092	0.0460845909300385	0.0194485742272833	0.007	0.0064	0.0881	0.0127	0.0348	0.0216	0.015	0.0277	0.0022	0.0388	0.0445	0.144	0.003	0.048	0.1186	0.0127	0.0172	0.0032	0.0011	0.0143	0.019	0.1293	0.0277	0.11	0.0452	0.0027
6	rs9466641	23145347	1	0.141401729381863	0.98	0.546929419532092	0.0336822931098129	0.0172681254875055	0.0071	0.0064	0.088	0.013	0.0349	0.0218	0.0152	0.0275	0.0022	0.0388	0.0446	0.1441	0.003	0.048	0.1183	0.0129	0.0174	0.0032	0.0013	0.0143	0.0188	0.1288	0.0276	0.1101	0.0451	0.0027
6	rs13219782	23147307	1	0.141401729381863	0.99	0.493036143459036	0.0334326817949145	0.0175664930831447	0.0071	0.0064	0.0879	0.0131	0.0349	0.0218	0.0152	0.0275	0.0022	0.0388	0.0446	0.1441	0.003	0.048	0.1182	0.0129	0.0174	0.0032	0.0013	0.0143	0.0187	0.1286	0.0276	0.11	0.0451	0.0027
6	rs72841613	23160992	1	0.141401729381863	0.99	0.493036143459036	0.0289213358540493	0.0164605891039461	0.0072	0.0064	0.0879	0.0132	0.035	0.0219	0.0152	0.0275	0.0022	0.0388	0.0446	0.1439	0.0031	0.0481	0.1179	0.0131	0.0176	0.0033	0.0013	0.0143	0.0187	0.128	0.0276	0.1099	0.0452	0.0027
6	rs114776308	23180055	1	0.141401729381863	0.99	0.493036143459036	0.0225373273643121	0.0134879483678095	0.0073	0.0065	0.0877	0.0139	0.0354	0.0221	0.0154	0.0275	0.0022	0.0389	0.0449	0.1433	0.0033	0.0482	0.1172	0.0136	0.0184	0.0033	0.0015	0.0145	0.0186	0.1263	0.0277	0.1092	0.0453	0.003
6	rs4354144	23184419	1	0.141401729381863	0.99	0.493036143459036	0.0220888615477261	0.0144574109197485	0.0074	0.0066	0.0875	0.0144	0.0357	0.0224	0.0155	0.0275	0.0021	0.0392	0.045	0.1428	0.0034	0.0483	0.1165	0.014	0.019	0.0033	0.0015	0.0147	0.0185	0.1248	0.0277	0.1085	0.0455	0.0031
6	rs4236023	23188059	1	0.141401729381863	0.99	0.493036143459036	0.0211662798936934	0.0128390143694746	0.0074	0.0066	0.0875	0.0143	0.0356	0.0224	0.0156	0.0275	0.0022	0.0392	0.045	0.1425	0.0034	0.0483	0.1164	0.0141	0.0191	0.0033	0.0016	0.0147	0.0185	0.1247	0.0277	0.1085	0.0455	0.0032
6	rs10946595	23188714	1	0.141401729381863	0.99	0.493036143459036	0.0205698477100997	0.0129353284743232	0.0074	0.0066	0.0874	0.0143	0.0356	0.0225	0.0157	0.0276	0.0022	0.0391	0.045	0.1424	0.0034	0.0483	0.1164	0.0141	0.0193	0.0033	0.0016	0.0147	0.0185	0.1246	0.0277	0.1085	0.0455	0.0032
6	rs9466669	23189857	1	0.141401729381863	0.99	0.493036143459036	0.0199598127429817	0.0123943459075691	0.0075	0.0066	0.0874	0.0144	0.0357	0.0225	0.0157	0.0276	0.0022	0.0392	0.0451	0.1423	0.0035	0.0483	0.1164	0.0141	0.0193	0.0034	0.0016	0.0147	0.0185	0.1245	0.0276	0.1084	0.0455	0.0032
6	rs75772577	23193131	1	0.141401729381863	0.99	0.493036143459036	0.0201414261440012	0.0182088497742041	0.0075	0.0064	0.087	0.0149	0.0363	0.0227	0.0162	0.0277	0.0023	0.0397	0.0455	0.1408	0.0035	0.0486	0.1159	0.0143	0.0201	0.0034	0.0018	0.0149	0.0183	0.1235	0.0274	0.1073	0.0457	0.0032
6	rs7748204	23193391	1	0.141401729381863	0.99	0.493036143459036	0.0172286825523115	0.0215062936658683	0.0076	0.0064	0.0868	0.0153	0.0367	0.0228	0.0164	0.0275	0.0023	0.0401	0.0456	0.1401	0.0035	0.0487	0.1156	0.0145	0.0205	0.0036	0.0019	0.015	0.0182	0.1227	0.0273	0.107	0.0456	0.0032
6	rs75292923	23193451	1	0.141401729381863	0.99	0.493036143459036	0.0178086532013618	0.0213412895040986	0.0076	0.0063	0.0868	0.0154	0.0367	0.0228	0.0163	0.0275	0.0023	0.0402	0.0457	0.14	0.0035	0.0487	0.1156	0.0145	0.0205	0.0036	0.0019	0.015	0.0182	0.1226	0.0273	0.1069	0.0457	0.0032
6	rs4712744	23193476	1	0.141401729381863	1	0.442785362986439	0.01817629562064	0.0217965241477336	0.0076	0.0063	0.0868	0.0154	0.0367	0.0228	0.0163	0.0274	0.0023	0.0402	0.0457	0.1399	0.0035	0.0487	0.1156	0.0145	0.0205	0.0036	0.0019	0.015	0.0182	0.1226	0.0273	0.1068	0.0457	0.0032
6	rs4711043	23194461	1	0.141401729381863	1	0.442785362986439	0.0332835367515101	0.0431930576895719	0.0081	0.006	0.0861	0.0163	0.0372	0.0229	0.0171	0.0271	0.0021	0.0415	0.0464	0.1378	0.0037	0.0486	0.1151	0.0152	0.0214	0.0038	0.002	0.015	0.0179	0.1212	0.0274	0.1052	0.0462	0.0033
6	rs56209604	23199521	1.01	0.120031835070186	1	0.442785362986439	0.0383727286579453	0.0643604274852691	0.008	0.0058	0.0855	0.0168	0.0375	0.0231	0.0176	0.027	0.002	0.0419	0.0464	0.1368	0.0036	0.0487	0.1149	0.0156	0.0221	0.0038	0.002	0.015	0.0176	0.1217	0.0269	0.1047	0.0463	0.0033
6	rs75836067	23199879	1.01	0.120031835070186	1	0.442785362986439	0.0394934059652946	0.0821069616922733	0.008	0.0058	0.0851	0.0171	0.0375	0.0231	0.0177	0.0271	0.002	0.0422	0.0464	0.1357	0.0036	0.0488	0.1151	0.0158	0.0224	0.0038	0.002	0.0151	0.0176	0.1216	0.0269	0.1045	0.0463	0.0032
6	rs9393379	23200749	1.01	0.120031835070186	0.99	0.493036143459036	0.0568716664587141	0.0897543985335138	0.0079	0.0057	0.084	0.018	0.0377	0.023	0.0184	0.0277	0.0018	0.0433	0.0469	0.1317	0.0036	0.0491	0.1156	0.0164	0.0236	0.0036	0.0021	0.0156	0.0178	0.1211	0.0268	0.1036	0.0465	0.003
6	rs9460842	23200888	1.01	0.120031835070186	0.98	0.546929419532092	0.0621608984049929	0.0996906297800724	0.0078	0.0057	0.0843	0.0182	0.0377	0.023	0.0184	0.0278	0.0017	0.0434	0.047	0.1311	0.0035	0.0492	0.1155	0.0164	0.0238	0.0036	0.0021	0.0156	0.0178	0.1211	0.0268	0.1033	0.0466	0.0029
6	rs77958544	23202058	1.01	0.120031835070186	0.97	0.604552021827049	0.0698128470071402	0.129783684666307	0.0079	0.0056	0.0838	0.0187	0.0378	0.0232	0.0188	0.0278	0.0017	0.0436	0.0472	0.1303	0.0036	0.0492	0.1153	0.0166	0.0244	0.0036	0.0021	0.0158	0.0178	0.1208	0.0267	0.1027	0.0466	0.0029
6	rs9379481	23202774	1.01	0.120031835070186	0.97	0.604552021827049	0.092083208752021	0.133299183761974	0.0079	0.0055	0.0835	0.019	0.0378	0.0233	0.019	0.0278	0.0017	0.0437	0.0477	0.1299	0.0036	0.0492	0.1151	0.0168	0.0247	0.0036	0.0022	0.0159	0.0178	0.1207	0.0266	0.1024	0.0465	0.0029
6	rs4712751	23207033	1.01	0.120031835070186	0.97	0.604552021827049	0.100429714596531	0.143399242274283	0.0079	0.0055	0.0831	0.0194	0.0377	0.0236	0.0191	0.0279	0.0016	0.044	0.0475	0.1296	0.0036	0.0491	0.1151	0.017	0.025	0.0036	0.0021	0.0159	0.0177	0.1205	0.0264	0.1022	0.0463	0.0028
6	rs9379482	23208904	1.01	0.120031835070186	0.97	0.604552021827049	0.256207841132349	0.237102350661469	0.0084	0.0053	0.0823	0.0208	0.0369	0.0248	0.0209	0.0271	0.0013	0.0443	0.0479	0.1268	0.0036	0.0488	0.1152	0.0173	0.0278	0.0032	0.0022	0.0159	0.0177	0.1189	0.0257	0.1032	0.0452	0.0026
6	rs4247256	23214201	1.01	0.120031835070186	0.97	0.604552021827049	0.293063493333349	0.220930067034867	0.0085	0.0054	0.082	0.021	0.0367	0.0248	0.021	0.0268	0.0014	0.0445	0.0479	0.1265	0.0036	0.0488	0.1151	0.0175	0.0281	0.0033	0.0022	0.016	0.0178	0.1189	0.0257	0.1034	0.045	0.0027
6	rs4502928	23214230	1.01	0.120031835070186	0.97	0.604552021827049	0.301251619733447	0.220174408763185	0.0085	0.0054	0.082	0.021	0.0365	0.0249	0.0211	0.0268	0.0014	0.0445	0.0479	0.1265	0.0036	0.0486	0.1151	0.0175	0.0281	0.0033	0.0022	0.016	0.0178	0.1189	0.0257	0.1034	0.0451	0.0027
6	rs4579343	23214548	1.01	0.120031835070186	0.97	0.604552021827049	0.295087207932829	0.237102350661469	0.0085	0.0054	0.082	0.021	0.0366	0.0249	0.0211	0.0268	0.0014	0.0445	0.0479	0.1265	0.0036	0.0486	0.115	0.0175	0.0281	0.0033	0.0022	0.0161	0.0178	0.1189	0.0257	0.1034	0.0451	0.0027
6	rs6456534	23221700	1.01	0.120031835070186	0.97	0.604552021827049	0.280560125163218	0.329083001416643	0.0085	0.0053	0.0819	0.0213	0.0364	0.0251	0.0212	0.0267	0.0014	0.0446	0.0479	0.1262	0.0036	0.0487	0.1147	0.0177	0.0283	0.0033	0.0022	0.0162	0.0178	0.1187	0.0256	0.1032	0.045	0.0026
6	rs116697918	23230060	1.01	0.120031835070186	0.97	0.604552021827049	0.331594419950236	0.377849367753773	0.0088	0.0052	0.0814	0.0221	0.0363	0.0254	0.022	0.0266	0.0018	0.0452	0.0482	0.125	0.0034	0.0492	0.114	0.0183	0.0289	0.003	0.0017	0.0166	0.0179	0.117	0.0251	0.1037	0.0449	0.0023
6	rs76892225	23231316	1.01	0.120031835070186	0.97	0.604552021827049	0.344556293289629	0.39795715482343	0.0089	0.0051	0.0814	0.0221	0.0363	0.0254	0.0221	0.0265	0.0018	0.0453	0.0483	0.1249	0.0034	0.0493	0.1139	0.0184	0.029	0.003	0.0017	0.0166	0.0179	0.1168	0.025	0.1037	0.0449	0.0023
6	rs7742775	23238676	1.01	0.120031835070186	0.97	0.604552021827049	0.35953960747683	0.403902897055773	0.0089	0.0051	0.0814	0.0222	0.0364	0.0254	0.0221	0.0266	0.0018	0.0453	0.0483	0.1248	0.0034	0.0494	0.1139	0.0185	0.029	0.0029	0.0017	0.0166	0.0179	0.1166	0.025	0.1038	0.0449	0.0023
6	rs9466685	23241136	1.01	0.120031835070186	0.97	0.604552021827049	0.357348535766797	0.423588337424064	0.0089	0.0052	0.0813	0.0223	0.0364	0.0254	0.0221	0.0265	0.0019	0.0453	0.0484	0.1247	0.0034	0.0494	0.1139	0.0185	0.029	0.0029	0.0017	0.0167	0.0179	0.1164	0.025	0.1037	0.0449	0.0023
6	rs9393386	23242780	1.01	0.120031835070186	0.97	0.604552021827049	0.358256194074157	0.413909335328692	0.0089	0.0052	0.0812	0.0223	0.0364	0.0254	0.0221	0.0265	0.002	0.0454	0.0484	0.1246	0.0034	0.0494	0.1139	0.0185	0.029	0.0029	0.0017	0.0167	0.0179	0.1164	0.0251	0.1037	0.0449	0.0023
6	rs74814052	23245298	1.01	0.120031835070186	0.97	0.604552021827049	0.346969355351355	0.424900941418479	0.0089	0.0052	0.0814	0.0222	0.0364	0.0254	0.0222	0.0265	0.002	0.0452	0.0484	0.1245	0.0034	0.0494	0.1139	0.0185	0.0291	0.0029	0.0017	0.0167	0.0179	0.1161	0.0251	0.1038	0.045	0.0023
6	rs9295583	23250115	1.01	0.120031835070186	0.96	0.665984986819169	0.352139238766692	0.416388692764934	0.0089	0.0051	0.0814	0.0222	0.0364	0.0255	0.0222	0.0265	0.002	0.0452	0.0485	0.1244	0.0034	0.0494	0.1139	0.0185	0.0291	0.003	0.0017	0.0167	0.018	0.1159	0.0251	0.1038	0.0449	0.0022
6	rs114435103	23250977	1.01	0.120031835070186	0.96	0.665984986819169	0.350869497116434	0.465852187383171	0.0089	0.0051	0.0814	0.0222	0.0364	0.0255	0.0222	0.0265	0.002	0.0452	0.0485	0.1243	0.0034	0.0494	0.1139	0.0185	0.0291	0.003	0.0017	0.0167	0.018	0.1159	0.0251	0.1038	0.0449	0.0022
6	rs9466709	23260501	1.01	0.120031835070186	0.96	0.665984986819169	0.347232169326247	0.354410797068161	0.0091	0.0055	0.0791	0.0229	0.0359	0.0251	0.0224	0.0267	0.0029	0.0449	0.0493	0.122	0.004	0.0504	0.1123	0.0193	0.0296	0.0028	0.002	0.0171	0.019	0.1152	0.0254	0.1035	0.0449	0.0027
6	rs4470843	23261366	1.01	0.120031835070186	0.96	0.665984986819169	0.356175675645704	0.323840131208967	0.0092	0.0055	0.079	0.0229	0.0359	0.025	0.0224	0.0267	0.0029	0.0448	0.0493	0.1219	0.0041	0.0504	0.1122	0.0194	0.0296	0.0028	0.002	0.0171	0.0191	0.1151	0.0254	0.1034	0.0449	0.0027
6	rs9466714	23262701	1.01	0.120031835070186	0.96	0.665984986819169	0.364373379251545	0.310902321078217	0.0092	0.0056	0.079	0.0229	0.0359	0.025	0.0224	0.0267	0.0029	0.0448	0.0493	0.1218	0.0041	0.0505	0.1123	0.0194	0.0296	0.0028	0.002	0.0171	0.0191	0.1151	0.0254	0.1035	0.0449	0.0027
6	rs7453333	23263675	1.01	0.120031835070186	0.96	0.665984986819169	0.364912506946837	0.307662468003358	0.0092	0.0056	0.079	0.023	0.0359	0.0251	0.0224	0.0268	0.003	0.0448	0.0493	0.1216	0.0041	0.0506	0.1123	0.0194	0.0296	0.0028	0.002	0.0172	0.0191	0.115	0.0255	0.1035	0.0449	0.0027
6	rs78797904	23269862	1.01	0.120031835070186	0.96	0.665984986819169	0.415034714426699	0.29421410445727	0.0092	0.0058	0.0766	0.023	0.0357	0.0249	0.0226	0.0271	0.0034	0.0446	0.05	0.1195	0.0043	0.0517	0.1117	0.0195	0.0302	0.0026	0.0023	0.0178	0.0198	0.1149	0.0258	0.1028	0.0447	0.0029
6	rs10456029	23270861	1.01	0.120031835070186	0.96	0.665984986819169	0.442763414026748	0.29385954252709	0.0092	0.0059	0.0762	0.023	0.0357	0.0249	0.0226	0.0273	0.0035	0.0446	0.0501	0.1191	0.0043	0.052	0.1116	0.0195	0.0303	0.0026	0.0024	0.018	0.0199	0.1148	0.0259	0.1025	0.0448	0.003
6	rs34297671	23271698	1.01	0.120031835070186	0.96	0.665984986819169	0.484020280082852	0.288556699369835	0.0093	0.0059	0.0758	0.023	0.0356	0.0249	0.0226	0.0274	0.0036	0.0446	0.0502	0.1188	0.0044	0.0522	0.1115	0.0195	0.0305	0.0026	0.0024	0.0181	0.0201	0.1147	0.0259	0.1023	0.0448	0.003
6	rs114088043	23274863	1.01	0.120031835070186	0.96	0.665984986819169	0.478387141317723	0.314272812070233	0.0093	0.0061	0.0745	0.0226	0.0356	0.0249	0.0228	0.0278	0.0037	0.0447	0.0507	0.1184	0.0044	0.053	0.1106	0.0197	0.0306	0.0025	0.0025	0.0185	0.0205	0.1143	0.0266	0.1016	0.0444	0.0031
6	rs72843003	23277975	1.01	0.120031835070186	0.96	0.665984986819169	0.47690680541777	0.310181480226413	0.0093	0.0061	0.0742	0.0226	0.0356	0.025	0.0228	0.0278	0.0037	0.0447	0.0508	0.1184	0.0045	0.0531	0.1105	0.0197	0.0307	0.0025	0.0026	0.0186	0.0205	0.1144	0.0267	0.1016	0.0443	0.0031
6	rs4640880	23279094	1.01	0.120031835070186	0.97	0.604552021827049	0.478263694987489	0.302762128271929	0.0093	0.0061	0.0742	0.0226	0.0356	0.025	0.0228	0.0278	0.0037	0.0447	0.0508	0.1184	0.0045	0.0531	0.1105	0.0197	0.0307	0.0025	0.0026	0.0186	0.0205	0.1144	0.0267	0.1016	0.0443	0.0031
6	rs13205231	23281210	1.01	0.120031835070186	0.97	0.604552021827049	0.476537069291	0.303835793958286	0.0093	0.0061	0.0741	0.0226	0.0356	0.025	0.0228	0.0278	0.0037	0.0447	0.0508	0.1185	0.0045	0.0531	0.1105	0.0197	0.0306	0.0025	0.0026	0.0186	0.0206	0.1144	0.0268	0.1015	0.0443	0.0031
6	rs9393389	23289200	1.01	0.120031835070186	0.97	0.604552021827049	0.4705177675469	0.292560589846934	0.0093	0.0061	0.0738	0.0225	0.0355	0.0251	0.0228	0.0278	0.0038	0.0446	0.0508	0.1185	0.0046	0.0533	0.1103	0.0198	0.0306	0.0025	0.0026	0.0186	0.0206	0.1143	0.0271	0.1014	0.0443	0.0031
6	rs34038602	23289582	1.01	0.120031835070186	0.97	0.604552021827049	0.470701479840454	0.289850242052787	0.0093	0.0061	0.0738	0.0225	0.0355	0.0251	0.0228	0.0278	0.0038	0.0446	0.0508	0.1185	0.0046	0.0533	0.1103	0.0198	0.0306	0.0025	0.0026	0.0186	0.0206	0.1143	0.0271	0.1014	0.0443	0.0031
6	rs114655147	23304236	1	0.141401729381863	0.97	0.604552021827049	0.476968441636172	0.272826513887828	0.0094	0.0061	0.0735	0.0224	0.0355	0.0252	0.023	0.0279	0.0038	0.0446	0.051	0.1184	0.0047	0.0535	0.11	0.0199	0.0306	0.0026	0.0027	0.0187	0.0208	0.1139	0.0272	0.101	0.044	0.0032
6	rs11965572	23315791	1	0.141401729381863	0.98	0.546929419532092	0.480859311452074	0.267758661016164	0.0095	0.0061	0.0733	0.0223	0.0355	0.0253	0.023	0.028	0.0038	0.0446	0.0511	0.1184	0.0047	0.0536	0.1098	0.0199	0.0306	0.0026	0.0028	0.0187	0.0209	0.1139	0.0273	0.1009	0.0439	0.0032
6	rs17274321	23319192	1	0.141401729381863	0.98	0.546929419532092	0.475428696155642	0.258961436124977	0.0095	0.0061	0.0731	0.0223	0.0355	0.0253	0.023	0.0281	0.0038	0.0445	0.0512	0.1183	0.0047	0.0536	0.1097	0.0199	0.0306	0.0026	0.0028	0.0187	0.021	0.1138	0.0275	0.101	0.044	0.0032
6	rs6937009	23319736	1	0.141401729381863	0.98	0.546929419532092	0.476413854845358	0.256804879998099	0.0095	0.0061	0.0731	0.0223	0.0355	0.0253	0.023	0.0281	0.0038	0.0445	0.0512	0.1183	0.0047	0.0536	0.1097	0.0199	0.0306	0.0026	0.0028	0.0187	0.021	0.1138	0.0275	0.101	0.044	0.0032
6	rs2147856	23320121	1	0.141401729381863	0.98	0.546929419532092	0.477646695140346	0.254201911278913	0.0095	0.0061	0.0731	0.0223	0.0355	0.0253	0.023	0.0281	0.0038	0.0445	0.0512	0.1183	0.0047	0.0536	0.1097	0.0199	0.0306	0.0026	0.0028	0.0187	0.021	0.1138	0.0276	0.101	0.044	0.0032
6	rs11968448	23320162	1	0.141401729381863	0.98	0.546929419532092	0.472601883133947	0.255332611016849	0.0095	0.0061	0.0731	0.0223	0.0355	0.0253	0.023	0.0281	0.0038	0.0445	0.0512	0.1183	0.0047	0.0536	0.1096	0.0199	0.0306	0.0026	0.0028	0.0188	0.021	0.1138	0.0276	0.101	0.044	0.0032
6	rs75554630	23334144	1	0.141401729381863	0.98	0.546929419532092	0.458711953083365	0.276646627252981	0.0097	0.0062	0.072	0.0222	0.0359	0.0252	0.0235	0.0285	0.004	0.0445	0.0517	0.1173	0.0049	0.0543	0.1082	0.0203	0.0305	0.0027	0.0029	0.019	0.0214	0.1131	0.028	0.1003	0.0439	0.0033
6	rs116393030	23334930	1	0.141401729381863	0.98	0.546929419532092	0.452263259143175	0.3044327667443	0.0098	0.0063	0.0717	0.0222	0.0361	0.0253	0.0237	0.0286	0.0041	0.0447	0.0519	0.1167	0.005	0.0546	0.1072	0.0205	0.0305	0.0028	0.0031	0.0191	0.0215	0.1127	0.0282	0.1001	0.0438	0.0033
6	rs73742262	23335201	1	0.141401729381863	0.98	0.546929419532092	0.446873808232938	0.315599880819916	0.0097	0.0063	0.0715	0.0222	0.0362	0.0253	0.0238	0.0287	0.0042	0.0447	0.0519	0.1166	0.005	0.0547	0.1068	0.0206	0.0305	0.0028	0.0031	0.0191	0.0216	0.1125	0.0283	0.1	0.0438	0.0033
6	rs72827461	23335737	1	0.141401729381863	0.98	0.546929419532092	0.457020124408375	0.320318245663164	0.0097	0.0062	0.0714	0.0222	0.0362	0.0253	0.0239	0.0287	0.0042	0.0448	0.052	0.1164	0.0051	0.0548	0.1064	0.0206	0.0304	0.0029	0.0031	0.0192	0.0216	0.1123	0.0284	0.1	0.0438	0.0034
6	rs78545702	23337187	1	0.141401729381863	0.97	0.604552021827049	0.456054739200307	0.336070644071642	0.0097	0.0062	0.0713	0.0222	0.0363	0.0253	0.0239	0.0287	0.0042	0.0448	0.0521	0.1164	0.0051	0.0549	0.1063	0.0206	0.0304	0.0029	0.0032	0.0192	0.0216	0.1122	0.0284	0.1	0.0438	0.0034
6	rs35808437	23337813	1	0.141401729381863	0.97	0.604552021827049	0.454608536337801	0.336808668065401	0.0097	0.0062	0.0713	0.0222	0.0363	0.0253	0.0239	0.0287	0.0042	0.0448	0.0521	0.1164	0.0052	0.0549	0.1063	0.0206	0.0304	0.0029	0.0032	0.0192	0.0216	0.1122	0.0284	0.1	0.0438	0.0034
6	rs17274691	23337844	1	0.141401729381863	0.97	0.604552021827049	0.454367721366957	0.338039752138928	0.0097	0.0062	0.0713	0.0222	0.0363	0.0253	0.0239	0.0287	0.0042	0.0448	0.0521	0.1164	0.0052	0.0549	0.1063	0.0206	0.0304	0.0029	0.0032	0.0192	0.0216	0.1122	0.0284	0.1	0.0438	0.0034
6	rs45454196	23346624	1	0.141401729381863	0.97	0.604552021827049	0.416936334635444	0.373406602093806	0.0096	0.0064	0.0706	0.0224	0.0369	0.0253	0.0241	0.0293	0.0044	0.0448	0.0523	0.1158	0.0053	0.0555	0.1048	0.0208	0.0303	0.0031	0.0033	0.0193	0.0218	0.1113	0.0286	0.0999	0.0436	0.0036
6	rs77424048	23347907	1	0.141401729381863	0.97	0.604552021827049	0.41313743380271	0.382944786542925	0.0097	0.0064	0.0705	0.0224	0.037	0.0253	0.0241	0.0293	0.0045	0.0448	0.0524	0.1158	0.0054	0.0556	0.1047	0.0208	0.0303	0.0031	0.0033	0.0193	0.0218	0.1112	0.0286	0.0999	0.0436	0.0036
6	rs10946604	23357902	1	0.141401729381863	0.97	0.604552021827049	0.405477994228481	0.378739687126192	0.0098	0.0065	0.0704	0.0224	0.0375	0.0252	0.0241	0.0295	0.0045	0.0445	0.0525	0.1156	0.0056	0.0556	0.1044	0.0207	0.0301	0.0031	0.0035	0.0193	0.0219	0.111	0.0286	0.0998	0.0436	0.0037
6	rs34947828	23358604	1	0.141401729381863	0.97	0.604552021827049	0.39440417310993	0.389340733504436	0.0098	0.0065	0.0701	0.0226	0.0376	0.0254	0.0242	0.0296	0.0045	0.0445	0.0525	0.1154	0.0056	0.0554	0.1044	0.0209	0.0304	0.0031	0.0034	0.0192	0.0219	0.1107	0.0286	0.0997	0.0435	0.0037
6	rs1925453	23365820	1	0.141401729381863	0.98	0.546929419532092	0.39333889746414	0.39036681258758	0.0098	0.0065	0.0701	0.0226	0.0376	0.0254	0.0242	0.0296	0.0045	0.0445	0.0524	0.1154	0.0056	0.0553	0.1044	0.021	0.0304	0.0031	0.0034	0.0192	0.0219	0.1107	0.0286	0.0997	0.0435	0.0037
6	rs9366497	23376983	1	0.141401729381863	0.99	0.493036143459036	0.344608658544597	0.425951812468654	0.0099	0.0067	0.0698	0.0227	0.0379	0.0254	0.0248	0.03	0.0044	0.0444	0.0524	0.1151	0.0058	0.0556	0.1032	0.0214	0.0304	0.0033	0.0036	0.0193	0.0222	0.1095	0.0288	0.0992	0.0433	0.0037
6	rs1886705	23379359	0.99	0.165458971998582	0.99	0.493036143459036	0.54419014235113	0.744844755888054	0.0108	0.0078	0.0692	0.0248	0.04	0.026	0.0298	0.0332	0.0049	0.0446	0.0523	0.1104	0.006	0.0578	0.0927	0.0241	0.0324	0.0043	0.0043	0.0208	0.025	0.1024	0.0299	0.0944	0.0407	0.0045
6	rs71569678	23380648	0.97	0.222305343836028	0.99	0.493036143459036	0.847759842391131	0.970902188527306	0.0114	0.0082	0.0696	0.0255	0.0411	0.0259	0.0317	0.0349	0.0046	0.0437	0.0523	0.1094	0.006	0.0581	0.0883	0.0257	0.033	0.0045	0.0042	0.0218	0.0263	0.0999	0.0305	0.0916	0.0402	0.0045
6	rs748301	23380768	0.97	0.222305343836028	0.99	0.493036143459036	1.06448812840599	1.00891164022283	0.0115	0.0083	0.0696	0.0256	0.0411	0.0259	0.0317	0.035	0.0046	0.0437	0.0523	0.1094	0.006	0.0582	0.0882	0.0257	0.033	0.0046	0.0042	0.0218	0.0263	0.0999	0.0305	0.0915	0.0402	0.0045
6	rs9379508	23382085	0.97	0.222305343836028	0.99	0.493036143459036	1.14470144342366	1.07454725294934	0.0115	0.0083	0.0696	0.0256	0.0411	0.0258	0.0317	0.0351	0.0047	0.044	0.0522	0.1093	0.006	0.0582	0.088	0.0259	0.0329	0.0047	0.0042	0.0219	0.0264	0.0997	0.0306	0.0914	0.0402	0.0046
6	rs74463135	23382322	0.97	0.222305343836028	0.99	0.493036143459036	1.12744702246926	1.05851016674579	0.0115	0.0083	0.0695	0.0256	0.0411	0.0258	0.0317	0.0351	0.0046	0.044	0.0522	0.1093	0.006	0.0582	0.0879	0.0259	0.033	0.0047	0.0042	0.0218	0.0264	0.0997	0.0306	0.0913	0.0402	0.0046
6	rs116775319	23382405	0.97	0.222305343836028	0.99	0.493036143459036	1.11612132455517	1.05446756951325	0.0115	0.0083	0.0696	0.0256	0.0411	0.0258	0.0317	0.0351	0.0046	0.044	0.0521	0.1092	0.006	0.0582	0.088	0.0259	0.033	0.0047	0.0043	0.0218	0.0264	0.0998	0.0306	0.0913	0.0402	0.0046
6	rs76495082	23387306	0.97	0.222305343836028	1.01	0.39608418712213	1.14044599972421	1.04509999372091	0.0116	0.0084	0.0693	0.0257	0.0411	0.0258	0.0319	0.0352	0.0046	0.044	0.0519	0.1093	0.0061	0.0581	0.0879	0.0259	0.0332	0.0048	0.0043	0.0219	0.0266	0.0995	0.0305	0.0911	0.0401	0.0046
6	rs9348568	23388220	0.97	0.222305343836028	1.01	0.39608418712213	1.17851049306835	1.0619081929127	0.0116	0.0084	0.0693	0.0258	0.0412	0.0258	0.032	0.0352	0.0046	0.044	0.0518	0.1093	0.006	0.0581	0.0879	0.0259	0.0332	0.0048	0.0042	0.0218	0.0267	0.0996	0.0306	0.0911	0.0401	0.0046
6	rs9466770	23389760	0.97	0.222305343836028	1.01	0.39608418712213	1.16972506488706	1.0662800828501	0.0116	0.0084	0.0693	0.0257	0.0412	0.0258	0.0319	0.0352	0.0046	0.044	0.0518	0.1094	0.006	0.0581	0.0879	0.0259	0.0332	0.0048	0.0042	0.0218	0.0267	0.0996	0.0306	0.0911	0.0401	0.0046
6	rs80334982	23392310	0.97	0.222305343836028	1	0.442785362986439	1.09200515840069	1.06239379206197	0.0115	0.0084	0.07	0.0259	0.0412	0.0258	0.0321	0.0348	0.0046	0.0439	0.0517	0.1095	0.006	0.058	0.0878	0.0262	0.0332	0.0048	0.0043	0.0218	0.0268	0.0993	0.0305	0.0909	0.0398	0.0046
6	rs913011	23395165	0.97	0.222305343836028	0.99	0.493036143459036	1.12519625962197	1.07698104055475	0.0115	0.0085	0.0701	0.0261	0.0411	0.0259	0.0323	0.0348	0.0046	0.0436	0.0516	0.1095	0.0059	0.0581	0.0877	0.0265	0.0333	0.0048	0.0043	0.0219	0.0269	0.0991	0.0304	0.0907	0.0397	0.0046
6	rs79095503	23396134	0.97	0.222305343836028	0.99	0.493036143459036	1.05596335576145	1.04768257633796	0.0114	0.0085	0.07	0.0261	0.0412	0.026	0.0323	0.0348	0.0046	0.0436	0.0515	0.1095	0.0059	0.0581	0.0877	0.0265	0.0333	0.0048	0.0042	0.0219	0.0269	0.099	0.0303	0.0907	0.0397	0.0046
6	rs78839209	23399315	0.97	0.222305343836028	0.99	0.493036143459036	0.987401522721744	1.03768179698702	0.0114	0.0085	0.0699	0.0262	0.0413	0.026	0.0323	0.0349	0.0046	0.0435	0.0513	0.1097	0.0059	0.0581	0.0877	0.0266	0.0333	0.0048	0.0042	0.0219	0.0269	0.0989	0.0303	0.0906	0.0397	0.0046
6	rs6932335	23401282	0.97	0.222305343836028	0.99	0.493036143459036	1.00367857402281	1.04058337770055	0.0114	0.0085	0.0698	0.0262	0.0414	0.026	0.0323	0.0349	0.0046	0.0434	0.0513	0.1098	0.0059	0.0582	0.0876	0.0267	0.0334	0.0048	0.0042	0.0219	0.0269	0.0989	0.0303	0.0906	0.0397	0.0046
6	rs72829719	23401866	0.97	0.222305343836028	0.99	0.493036143459036	0.948699668199008	1.02721670462015	0.0113	0.0085	0.0698	0.0262	0.0414	0.026	0.0323	0.035	0.0046	0.0434	0.0513	0.1097	0.0059	0.0582	0.0876	0.0267	0.0334	0.0048	0.0042	0.0219	0.0269	0.0988	0.0302	0.0906	0.0397	0.0046
6	rs79546417	23402129	0.97	0.222305343836028	0.99	0.493036143459036	0.919327600525131	1.02721670462015	0.0113	0.0085	0.0698	0.0262	0.0414	0.026	0.0323	0.035	0.0046	0.0434	0.0513	0.1097	0.0059	0.0581	0.0876	0.0267	0.0334	0.0048	0.0042	0.0219	0.0269	0.0988	0.0302	0.0906	0.0397	0.0046
6	rs7775425	23404276	0.97	0.222305343836028	0.99	0.493036143459036	0.832676322473242	1.03107838946814	0.0114	0.0085	0.0698	0.0262	0.0415	0.026	0.0324	0.035	0.0046	0.0434	0.0513	0.1097	0.0059	0.0581	0.0876	0.0267	0.0334	0.0049	0.0042	0.0219	0.0269	0.0987	0.0303	0.0905	0.0397	0.0046
6	rs63727564	23408332	0.97	0.222305343836028	0.99	0.493036143459036	0.856350295920394	1.20903719154448	0.0112	0.0088	0.0721	0.0265	0.0431	0.0259	0.0317	0.0351	0.0046	0.0424	0.0511	0.1098	0.0054	0.0569	0.0859	0.0279	0.034	0.0049	0.0037	0.0225	0.0272	0.0964	0.031	0.0902	0.0401	0.0045
6	rs62399726	23408417	0.97	0.222305343836028	0.99	0.493036143459036	0.642686444472708	1.12128922876581	0.0112	0.0088	0.0723	0.0265	0.0431	0.0259	0.0315	0.0352	0.0045	0.0422	0.0511	0.1099	0.0053	0.0568	0.0858	0.0281	0.0339	0.0049	0.0036	0.0226	0.0271	0.0965	0.031	0.0902	0.0402	0.0045
6	rs7739250	23408624	0.97	0.222305343836028	0.99	0.493036143459036	0.623669680113269	1.13159834750302	0.0112	0.0088	0.073	0.0263	0.0432	0.0259	0.031	0.0352	0.0045	0.0418	0.0511	0.1098	0.0052	0.0567	0.0858	0.0284	0.0338	0.0049	0.0035	0.0227	0.0271	0.0969	0.0313	0.0902	0.0401	0.0045
6	rs1079154	23408818	0.97	0.222305343836028	0.99	0.493036143459036	0.632019011985616	1.12799638115415	0.0111	0.0088	0.0738	0.0262	0.0432	0.0259	0.0306	0.0352	0.0044	0.0416	0.051	0.1097	0.0051	0.0565	0.0856	0.0285	0.0337	0.0048	0.0034	0.0228	0.0271	0.0972	0.0315	0.0903	0.04	0.0044
6	rs1079153	23408998	0.97	0.222305343836028	0.99	0.493036143459036	0.642473717265065	1.12963337898781	0.0111	0.0088	0.0743	0.0261	0.0433	0.0261	0.0305	0.0352	0.0042	0.0414	0.0507	0.11	0.005	0.0564	0.0857	0.0287	0.0337	0.0047	0.0033	0.0229	0.0272	0.0974	0.0318	0.0906	0.0399	0.0043
6	rs16887501	23409431	0.97	0.222305343836028	0.99	0.493036143459036	0.630120174840866	1.1072444496331	0.011	0.0088	0.0755	0.0257	0.043	0.0261	0.0302	0.0351	0.004	0.0408	0.0505	0.1107	0.0046	0.0561	0.0857	0.0291	0.0333	0.0044	0.003	0.0233	0.027	0.0979	0.0324	0.0908	0.0401	0.004
6	rs76756429	23410019	0.97	0.222305343836028	0.99	0.493036143459036	0.624159411095776	1.04703681780913	0.0109	0.0087	0.077	0.0254	0.043	0.0261	0.0299	0.0348	0.0036	0.0402	0.0501	0.1117	0.0042	0.0555	0.0856	0.0294	0.0331	0.004	0.0027	0.0235	0.0267	0.0991	0.033	0.0912	0.0399	0.0037
6	rs7755555	23411624	0.96	0.255413023536062	1	0.442785362986439	0.706084937418526	0.97265265604128	0.0108	0.0086	0.0796	0.0249	0.0429	0.026	0.0296	0.0342	0.0034	0.0395	0.0498	0.1126	0.0037	0.055	0.0853	0.0297	0.0328	0.0036	0.0024	0.0235	0.0262	0.1003	0.0339	0.092	0.0397	0.0033
6	rs17409658	23417123	0.96	0.255413023536062	1	0.442785362986439	0.677060417807605	0.926555705471928	0.0109	0.0086	0.0799	0.0249	0.0428	0.0259	0.0296	0.0338	0.0033	0.0394	0.0497	0.1125	0.0037	0.0549	0.086	0.0298	0.0326	0.0035	0.0024	0.0235	0.0258	0.1004	0.0341	0.0923	0.0398	0.0033
6	rs4521580	23421034	0.96	0.255413023536062	1	0.442785362986439	0.735725746123145	0.909875774822125	0.0109	0.0086	0.08	0.0249	0.0428	0.0259	0.0296	0.0337	0.0033	0.0394	0.0496	0.1125	0.0037	0.0549	0.0862	0.0299	0.0325	0.0035	0.0024	0.0235	0.0257	0.1005	0.0341	0.0925	0.0398	0.0033
6	rs1291407	23424485	0.96	0.255413023536062	1	0.442785362986439	0.713871882909296	0.907677320967842	0.0109	0.0086	0.08	0.0248	0.0428	0.0259	0.0295	0.0337	0.0033	0.0394	0.0494	0.1126	0.0037	0.0549	0.0862	0.0298	0.0325	0.0035	0.0024	0.0235	0.0257	0.1006	0.0341	0.0925	0.0398	0.0033
6	rs2022329	23434736	0.96	0.255413023536062	1.01	0.39608418712213	0.646521007837271	0.853846528860146	0.0109	0.0086	0.0807	0.0246	0.0429	0.0254	0.0293	0.0337	0.0036	0.0391	0.0491	0.1125	0.004	0.0547	0.0864	0.0297	0.0322	0.0036	0.0025	0.0235	0.0253	0.1002	0.0342	0.0937	0.0396	0.0034
6	rs16887543	23436237	0.96	0.255413023536062	1.01	0.39608418712213	0.610098081578845	0.833585577922732	0.011	0.0086	0.0808	0.0245	0.0429	0.0253	0.0293	0.0337	0.0036	0.0391	0.0491	0.1126	0.0041	0.0547	0.0865	0.0297	0.0321	0.0036	0.0024	0.0235	0.0252	0.1002	0.0342	0.0937	0.0396	0.0034
6	rs7771911	23437676	0.96	0.255413023536062	1.01	0.39608418712213	0.593378362187112	0.818341627919855	0.011	0.0087	0.081	0.0244	0.0429	0.0252	0.0292	0.0338	0.0036	0.0391	0.049	0.1127	0.0041	0.0546	0.0865	0.0297	0.032	0.0036	0.0024	0.0235	0.025	0.1003	0.0342	0.0938	0.0396	0.0034
6	rs72829747	23438085	0.96	0.255413023536062	1.01	0.39608418712213	0.590032929556715	0.81634429590487	0.011	0.0087	0.081	0.0244	0.0429	0.0252	0.0292	0.0337	0.0036	0.0391	0.0489	0.1127	0.0041	0.0546	0.0866	0.0297	0.032	0.0036	0.0024	0.0235	0.025	0.1003	0.0343	0.0938	0.0396	0.0034
6	rs199031	23439477	0.96	0.255413023536062	1.01	0.39608418712213	0.572563221108491	0.801626795434755	0.011	0.0086	0.0813	0.0242	0.043	0.0251	0.0292	0.0337	0.0036	0.0393	0.0488	0.1129	0.0042	0.0545	0.0868	0.0298	0.0318	0.0037	0.0024	0.0233	0.0249	0.1003	0.0342	0.0938	0.0398	0.0034
6	rs10484539	23439826	0.96	0.255413023536062	1.01	0.39608418712213	0.516818858736043	0.785747364473876	0.011	0.0086	0.0813	0.0242	0.043	0.0251	0.0291	0.0337	0.0036	0.0393	0.0488	0.113	0.0042	0.0544	0.0869	0.0298	0.0317	0.0037	0.0024	0.0233	0.0249	0.1004	0.0341	0.0939	0.0398	0.0034
6	rs115209266	23440395	0.96	0.255413023536062	1.01	0.39608418712213	0.456175357679392	0.766600612695593	0.011	0.0085	0.0814	0.024	0.043	0.025	0.0291	0.0338	0.0036	0.0393	0.0486	0.1131	0.0043	0.0544	0.087	0.0298	0.0316	0.0037	0.0024	0.0233	0.0247	0.1005	0.0341	0.0939	0.0397	0.0034
6	rs440115	23440413	0.96	0.255413023536062	1.03	0.312927433563081	0.464900885883443	0.767055301893905	0.011	0.0085	0.0814	0.024	0.043	0.025	0.0291	0.0338	0.0036	0.0393	0.0486	0.1131	0.0043	0.0544	0.087	0.0298	0.0317	0.0037	0.0024	0.0233	0.0247	0.1005	0.0341	0.0939	0.0397	0.0034
6	rs115495340	23440875	0.96	0.255413023536062	1.03	0.312927433563081	0.3854234405384	0.732967718605253	0.0109	0.0086	0.0817	0.0239	0.043	0.0248	0.029	0.0337	0.0037	0.0392	0.0482	0.1134	0.0045	0.0542	0.0875	0.0297	0.0314	0.0037	0.0025	0.0233	0.0245	0.1007	0.0342	0.0938	0.0398	0.0034
6	rs60405386	23441984	0.95	0.291843936447983	1.04	0.276253925711104	0.282112977938465	0.652073068846654	0.0108	0.0088	0.0826	0.0236	0.043	0.0244	0.0287	0.0333	0.004	0.0389	0.0479	0.1143	0.0048	0.0538	0.0885	0.0294	0.0307	0.0037	0.0027	0.0232	0.024	0.1012	0.0343	0.0937	0.0398	0.0035
6	rs199029	23442265	0.95	0.291843936447983	1.04	0.276253925711104	0.335042874861518	0.647107703397127	0.0108	0.0088	0.0827	0.0235	0.0431	0.0244	0.0287	0.0333	0.004	0.0388	0.0479	0.1144	0.0048	0.0537	0.0886	0.0294	0.0306	0.0037	0.0027	0.0232	0.024	0.1012	0.0343	0.0936	0.0398	0.0035
6	rs12110495	23443347	0.95	0.291843936447983	1.04	0.276253925711104	0.318338392112451	0.64404525498558	0.0107	0.0088	0.0829	0.0234	0.0431	0.0243	0.0287	0.0332	0.004	0.0389	0.0479	0.1144	0.0048	0.0537	0.0889	0.0294	0.0303	0.0037	0.0027	0.0232	0.0241	0.1009	0.0343	0.0939	0.0399	0.0035
6	rs116240288	23450040	0.95	0.291843936447983	1.05	0.24269399207398	0.234034523834752	0.569611478878233	0.0106	0.0086	0.0848	0.0225	0.0427	0.0238	0.028	0.0332	0.0041	0.0391	0.0468	0.1175	0.0046	0.054	0.0893	0.0283	0.0296	0.0035	0.003	0.0233	0.0241	0.1008	0.0338	0.0936	0.0402	0.0035
6	rs199017	23454783	0.95	0.291843936447983	1.05	0.24269399207398	0.29085555838	0.575138833138321	0.0106	0.0086	0.0849	0.0224	0.0427	0.0238	0.028	0.0332	0.0041	0.0391	0.0468	0.1176	0.0046	0.054	0.0893	0.0283	0.0296	0.0035	0.003	0.0234	0.0241	0.1008	0.0339	0.0935	0.0402	0.0035
6	rs77960553	23456294	0.95	0.291843936447983	1.06	0.212122118160079	0.275231151476777	0.570319389559815	0.0106	0.0085	0.0851	0.0224	0.0427	0.0238	0.028	0.0331	0.0041	0.0392	0.0467	0.1178	0.0045	0.054	0.0894	0.0282	0.0296	0.0034	0.003	0.0233	0.0241	0.1008	0.0339	0.0935	0.0403	0.0035
6	rs17495728	23458098	0.95	0.291843936447983	1.06	0.212122118160079	0.270970693870535	0.569328374448253	0.0105	0.0085	0.0851	0.0224	0.0427	0.0238	0.0279	0.0331	0.004	0.0392	0.0467	0.1178	0.0045	0.054	0.0894	0.0281	0.0296	0.0034	0.0031	0.0233	0.0241	0.1009	0.0339	0.0935	0.0403	0.0035
6	rs78005543	23460191	0.95	0.291843936447983	1.06	0.212122118160079	0.273142751108575	0.567630466983224	0.0105	0.0085	0.0852	0.0224	0.0427	0.0238	0.0279	0.033	0.004	0.0392	0.0467	0.1178	0.0045	0.054	0.0895	0.0281	0.0296	0.0034	0.0031	0.0233	0.0241	0.1009	0.0339	0.0935	0.0404	0.0035
6	rs2328779	23460906	0.95	0.291843936447983	1.06	0.212122118160079	0.289086074996944	0.569753043920413	0.0105	0.0085	0.0852	0.0224	0.0426	0.0238	0.0279	0.033	0.004	0.0392	0.0467	0.1179	0.0045	0.054	0.0895	0.0281	0.0296	0.0034	0.0031	0.0233	0.0241	0.101	0.0339	0.0935	0.0404	0.0035
6	rs2206330	23469561	0.95	0.291843936447983	1.05	0.24269399207398	0.256163110401529	0.570885871861992	0.0103	0.0085	0.0855	0.0224	0.0428	0.0237	0.0275	0.0329	0.0038	0.0393	0.0466	0.1183	0.0045	0.054	0.0899	0.0279	0.0294	0.0033	0.0031	0.0232	0.0241	0.1006	0.034	0.0938	0.0405	0.0035
6	rs16887601	23474351	0.96	0.255413023536062	1.05	0.24269399207398	0.249149212503801	0.567347602399199	0.0102	0.0083	0.0855	0.0225	0.0429	0.0235	0.0272	0.0329	0.0038	0.0394	0.0468	0.1185	0.0044	0.0541	0.09	0.0278	0.0293	0.0032	0.0031	0.0233	0.0242	0.1008	0.0341	0.094	0.0406	0.0034
6	rs199072	23475473	0.96	0.255413023536062	1.05	0.24269399207398	0.251490106116942	0.56085122121596	0.0103	0.0083	0.0855	0.0225	0.0429	0.0235	0.0272	0.0329	0.0038	0.0393	0.0468	0.1185	0.0044	0.0541	0.0899	0.0278	0.0293	0.0032	0.0031	0.0233	0.0242	0.1009	0.034	0.094	0.0406	0.0034
6	rs116233289	23482249	0.96	0.255413023536062	1.04	0.276253925711104	0.200149812826243	0.547352863354376	0.0103	0.0083	0.0855	0.0224	0.0429	0.0235	0.0271	0.0329	0.0038	0.0391	0.0468	0.1185	0.0044	0.054	0.0901	0.0278	0.0292	0.0032	0.0031	0.0233	0.0242	0.101	0.034	0.0941	0.0406	0.0034
6	rs114513984	23489487	0.96	0.255413023536062	1.04	0.276253925711104	0.162213658219861	0.535190432221631	0.0103	0.0082	0.0854	0.0224	0.0429	0.0235	0.0272	0.0329	0.0039	0.0389	0.0468	0.1186	0.0044	0.0538	0.0903	0.0278	0.029	0.0032	0.0031	0.0233	0.0242	0.1011	0.034	0.0943	0.0407	0.0034
6	rs141340224	23489777	0.96	0.255413023536062	1.04	0.276253925711104	0.162870574546675	0.53546926580406	0.0103	0.0082	0.0854	0.0224	0.0429	0.0236	0.0272	0.0329	0.0039	0.0388	0.0468	0.1186	0.0044	0.0538	0.0903	0.0278	0.029	0.0032	0.0031	0.0233	0.0242	0.1011	0.034	0.0943	0.0407	0.0034
6	rs199055	23490117	0.96	0.255413023536062	1.04	0.276253925711104	0.164850660004203	0.535608696136797	0.0103	0.0082	0.0854	0.0224	0.0429	0.0236	0.0272	0.0329	0.0039	0.0388	0.0468	0.1186	0.0044	0.0538	0.0903	0.0278	0.029	0.0032	0.0031	0.0233	0.0242	0.1011	0.034	0.0943	0.0407	0.0034
6	rs115208272	23492750	0.96	0.255413023536062	1.04	0.276253925711104	0.153647958983632	0.533936128374853	0.0103	0.0082	0.0854	0.0224	0.0429	0.0236	0.0272	0.0329	0.0039	0.0388	0.0468	0.1186	0.0044	0.0538	0.0903	0.0278	0.0289	0.0032	0.0031	0.0233	0.0243	0.1011	0.034	0.0943	0.0407	0.0034
6	rs199051	23492797	0.96	0.255413023536062	1.04	0.276253925711104	0.155393096267347	0.537282563494739	0.0103	0.0082	0.0854	0.0224	0.0429	0.0236	0.0272	0.0329	0.0039	0.0388	0.0467	0.1186	0.0044	0.0538	0.0903	0.0278	0.0289	0.0032	0.0031	0.0233	0.0243	0.1011	0.034	0.0943	0.0407	0.0034
6	rs75313369	23496806	0.97	0.222305343836028	1.04	0.276253925711104	0.0155430736032752	0.427134877645668	0.01	0.0084	0.0847	0.0222	0.0433	0.0241	0.0267	0.0321	0.0037	0.0377	0.0471	0.1198	0.005	0.0524	0.092	0.0273	0.0272	0.0038	0.0032	0.0219	0.0247	0.1018	0.0337	0.095	0.0419	0.0034
6	rs74353459	23496957	0.97	0.222305343836028	1.04	0.276253925711104	0.0127939357420597	0.414039727461123	0.0099	0.0084	0.0847	0.0221	0.0434	0.0241	0.0266	0.032	0.0037	0.0376	0.0472	0.12	0.005	0.0523	0.0921	0.0272	0.027	0.0039	0.0032	0.0217	0.0247	0.1018	0.0335	0.0951	0.042	0.0034
6	rs10946610	23497282	0.97	0.222305343836028	1.03	0.312927433563081	0.00987174865279367	0.392035786290617	0.0099	0.0084	0.0845	0.022	0.0434	0.0241	0.0265	0.0317	0.0037	0.0374	0.0473	0.1205	0.0052	0.0522	0.0923	0.0272	0.0267	0.004	0.0033	0.0215	0.0248	0.102	0.0335	0.0952	0.0423	0.0034
6	rs199048	23497530	0.97	0.222305343836028	1.03	0.312927433563081	0.00758514149169708	0.374167170520064	0.0098	0.0084	0.0846	0.0221	0.0434	0.0242	0.0261	0.0315	0.0036	0.0374	0.0473	0.121	0.0053	0.0522	0.0924	0.027	0.0263	0.0041	0.0032	0.0212	0.0249	0.102	0.0334	0.0955	0.0425	0.0034
6	rs80066552	23501339	0.97	0.222305343836028	1.03	0.312927433563081	0.00478233626289414	0.330305802187718	0.0096	0.0083	0.0845	0.022	0.044	0.0241	0.0255	0.0307	0.0034	0.0372	0.0477	0.1222	0.0056	0.0525	0.0932	0.0268	0.0256	0.0042	0.0032	0.0209	0.0248	0.1022	0.0332	0.0957	0.0422	0.0034
6	rs74969259	23504700	0.97	0.222305343836028	1.03	0.312927433563081	0.00461497703705599	0.32457021025681	0.0095	0.0083	0.0845	0.022	0.0442	0.0241	0.0254	0.0306	0.0034	0.0371	0.0477	0.1226	0.0057	0.0526	0.0934	0.0267	0.0254	0.0042	0.0032	0.0208	0.0248	0.1022	0.0331	0.0958	0.0421	0.0033
6	rs76838203	23505667	0.97	0.222305343836028	1.03	0.312927433563081	0.00461213233617144	0.311984515203109	0.0095	0.0083	0.0845	0.022	0.0443	0.0241	0.0254	0.0305	0.0034	0.0371	0.0477	0.1227	0.0057	0.0526	0.0934	0.0267	0.0254	0.0042	0.0032	0.0208	0.0247	0.1022	0.0331	0.0958	0.0421	0.0033
6	rs199105	23507631	0.97	0.222305343836028	1.03	0.312927433563081	0.00511583939644136	0.302762128271929	0.0095	0.0083	0.0844	0.022	0.0444	0.0241	0.0253	0.0305	0.0034	0.0371	0.0478	0.1227	0.0058	0.0526	0.0936	0.0267	0.0253	0.0042	0.0032	0.0208	0.0248	0.1023	0.033	0.0959	0.042	0.0034
6	rs77236383	23509758	0.97	0.222305343836028	1.03	0.312927433563081	0.00431559848120746	0.288556699369835	0.0094	0.0086	0.0844	0.0221	0.0438	0.0241	0.0251	0.0302	0.0034	0.0366	0.0478	0.1244	0.0058	0.0527	0.0943	0.0267	0.0246	0.0042	0.0032	0.0203	0.0244	0.102	0.0328	0.0962	0.042	0.0033
6	rs12215677	23513468	0.97	0.222305343836028	1.03	0.312927433563081	0.0046036064769331	0.275371436614559	0.0094	0.0087	0.0844	0.0221	0.0437	0.0242	0.0251	0.0301	0.0034	0.0366	0.0479	0.125	0.0058	0.0527	0.0945	0.0267	0.0245	0.0043	0.0033	0.0202	0.0244	0.1019	0.0328	0.0963	0.042	0.0033
6	rs76871200	23514346	0.97	0.222305343836028	1.03	0.312927433563081	0.00480578809004556	0.270288906856243	0.0095	0.0087	0.0845	0.0221	0.0437	0.0242	0.0251	0.0298	0.0034	0.0366	0.0479	0.1252	0.0058	0.0527	0.0944	0.0268	0.0244	0.0043	0.0033	0.0202	0.0244	0.1019	0.0328	0.0962	0.0421	0.0033
6	rs7760356	23523148	0.97	0.222305343836028	1.03	0.312927433563081	0.00516847949626477	0.270749743764592	0.0095	0.0088	0.0846	0.0222	0.0435	0.024	0.0249	0.0298	0.0033	0.0368	0.0481	0.1256	0.0058	0.053	0.0945	0.0265	0.0243	0.0042	0.0032	0.0201	0.0242	0.1018	0.0328	0.0961	0.0421	0.0033
6	rs12189677	23526341	0.97	0.222305343836028	1.03	0.312927433563081	0.00489751487463884	0.278156006481766	0.0095	0.0088	0.0847	0.0221	0.0435	0.024	0.0249	0.0298	0.0033	0.0368	0.0481	0.1256	0.0058	0.0529	0.0945	0.0264	0.0243	0.0043	0.0032	0.0201	0.0242	0.1018	0.0328	0.0963	0.042	0.0033
6	rs199095	23529318	0.97	0.222305343836028	1.03	0.312927433563081	0.0044938902924288	0.289379659456013	0.0095	0.0088	0.0848	0.0221	0.0434	0.024	0.0249	0.0298	0.0033	0.0369	0.0481	0.1256	0.0058	0.0529	0.0945	0.0264	0.0243	0.0043	0.0032	0.0201	0.0242	0.1017	0.0328	0.0963	0.042	0.0033
6	rs73739788	23534116	0.97	0.222305343836028	1.03	0.312927433563081	0.00407796076374372	0.29138123765663	0.0095	0.0087	0.0851	0.0221	0.0435	0.024	0.0248	0.0298	0.0033	0.037	0.0482	0.1256	0.0058	0.0529	0.0945	0.0263	0.0242	0.0043	0.0032	0.02	0.0242	0.1016	0.0328	0.0964	0.042	0.0033
6	rs2066911	23548350	0.97	0.222305343836028	1.03	0.312927433563081	0.00400108073311402	0.26535033540418	0.0094	0.0087	0.0855	0.022	0.0435	0.024	0.0248	0.0298	0.0032	0.0373	0.0483	0.1255	0.0058	0.0528	0.0944	0.0262	0.0242	0.0043	0.0032	0.02	0.0241	0.1014	0.0327	0.0966	0.0419	0.0033
6	rs199130	23559146	0.97	0.222305343836028	1.03	0.312927433563081	0.00355187858035142	0.26535033540418	0.0095	0.0085	0.0859	0.022	0.0435	0.024	0.0248	0.0298	0.0032	0.0375	0.0484	0.1251	0.0057	0.0529	0.0948	0.0261	0.0242	0.0042	0.0032	0.0199	0.0241	0.1014	0.0326	0.0965	0.042	0.0033
6	rs197954	23570894	0.97	0.222305343836028	1.03	0.312927433563081	0.00383596414206864	0.22179471331905	0.0096	0.0084	0.0865	0.0219	0.0433	0.024	0.0245	0.0291	0.0031	0.0376	0.0484	0.1258	0.0056	0.0529	0.0957	0.0254	0.0239	0.0044	0.0034	0.0195	0.0238	0.1014	0.0324	0.0968	0.0423	0.0032
6	rs9460896	23582419	0.97	0.222305343836028	1.03	0.312927433563081	0.00387053136321515	0.221470341512069	0.0096	0.0083	0.0867	0.0219	0.0433	0.024	0.0245	0.0291	0.0031	0.0376	0.0484	0.126	0.0055	0.053	0.0959	0.0253	0.0238	0.0045	0.0035	0.0194	0.0237	0.1013	0.0324	0.0969	0.0423	0.0032
6	rs1014989	23587575	0.97	0.222305343836028	1.03	0.312927433563081	0.00382122440872716	0.215229846873593	0.0097	0.0083	0.0867	0.0219	0.0432	0.024	0.0245	0.0291	0.0031	0.0376	0.0484	0.1259	0.0055	0.053	0.096	0.0252	0.0237	0.0045	0.0035	0.0194	0.0237	0.1013	0.0323	0.097	0.0423	0.0034
6	rs197972	23588957	0.97	0.222305343836028	1.03	0.312927433563081	0.00392534729549369	0.208518330387041	0.0097	0.0083	0.0866	0.0219	0.0432	0.0239	0.0246	0.0291	0.0031	0.0377	0.0484	0.1259	0.0055	0.053	0.0961	0.025	0.0236	0.0045	0.0035	0.0194	0.0237	0.1012	0.0323	0.097	0.0424	0.0034
6	rs517002	23590536	0.97	0.222305343836028	1.03	0.312927433563081	0.00423786836844337	0.212025115407656	0.0099	0.0081	0.0868	0.0217	0.0433	0.0238	0.0244	0.0286	0.0033	0.0378	0.0481	0.1263	0.0058	0.0529	0.0961	0.0249	0.0236	0.0046	0.0037	0.0193	0.0234	0.101	0.0319	0.097	0.0427	0.0035
6	rs197986	23593195	0.98	0.192372589028169	1.03	0.312927433563081	0.00592647838920101	0.247563158973308	0.0102	0.0079	0.0871	0.0215	0.0429	0.0242	0.0248	0.0284	0.0035	0.0379	0.0477	0.1272	0.0062	0.0518	0.0959	0.0247	0.024	0.005	0.0041	0.0194	0.0233	0.1008	0.0313	0.0966	0.043	0.0037
6	rs2025503	23593767	0.98	0.192372589028169	1.03	0.312927433563081	0.00732918569123594	0.271787515114599	0.0103	0.0078	0.087	0.0214	0.043	0.0244	0.0251	0.0282	0.0035	0.038	0.0471	0.127	0.0061	0.0519	0.096	0.0247	0.0242	0.0051	0.0041	0.0192	0.0234	0.1006	0.0312	0.0968	0.043	0.0036
6	rs56116002	23594993	0.98	0.192372589028169	1.03	0.312927433563081	0.0272155292740604	0.275371436614559	0.0106	0.0077	0.0864	0.0207	0.0422	0.0239	0.0249	0.028	0.0044	0.038	0.0468	0.1299	0.0068	0.0517	0.0972	0.0232	0.0237	0.0057	0.0048	0.0181	0.0223	0.0999	0.0305	0.0959	0.0455	0.0039
6	rs9466857	23595187	0.98	0.192372589028169	1.03	0.312927433563081	0.0339457819427789	0.309341129294488	0.0106	0.0077	0.0864	0.0206	0.0422	0.0238	0.0248	0.0279	0.0045	0.0379	0.0468	0.1303	0.0069	0.0518	0.0973	0.023	0.0236	0.0058	0.0048	0.018	0.0221	0.0998	0.0303	0.0959	0.0459	0.004
6	rs71569683	23595915	0.98	0.192372589028169	1.03	0.312927433563081	0.0692614505538511	0.309941310672402	0.0108	0.0076	0.0864	0.0203	0.0422	0.0236	0.0247	0.0277	0.005	0.0378	0.0467	0.1318	0.0071	0.0518	0.0977	0.0222	0.0234	0.0059	0.0046	0.0174	0.0214	0.0994	0.0293	0.096	0.0476	0.004
6	rs9466858	23597831	0.97	0.222305343836028	1.03	0.312927433563081	0.123160850959645	0.526148099722774	0.0111	0.0076	0.0863	0.0197	0.0422	0.0231	0.0246	0.028	0.0056	0.0379	0.0465	0.1337	0.0075	0.0518	0.0981	0.0209	0.0231	0.006	0.0044	0.0173	0.0204	0.0986	0.0283	0.0959	0.0502	0.0039
6	rs80117777	23599392	0.97	0.222305343836028	1.03	0.312927433563081	0.12042615409792	0.463162987269957	0.0111	0.0076	0.0863	0.0197	0.0423	0.0231	0.0247	0.028	0.0056	0.0379	0.0465	0.1337	0.0076	0.0518	0.0982	0.0209	0.023	0.006	0.0045	0.0174	0.0204	0.0986	0.0283	0.0959	0.0503	0.0039
6	rs75173082	23599866	0.97	0.222305343836028	1.03	0.312927433563081	0.118528409059281	0.448312653595519	0.0111	0.0076	0.0863	0.0196	0.0423	0.0231	0.0247	0.028	0.0056	0.0379	0.0465	0.1338	0.0076	0.0518	0.0982	0.0209	0.023	0.006	0.0045	0.0174	0.0203	0.0987	0.0282	0.0959	0.0503	0.0039
6	rs197999	23600234	0.97	0.222305343836028	1.03	0.312927433563081	0.118185344035319	0.432799447041781	0.0112	0.0076	0.0863	0.0196	0.0423	0.023	0.0247	0.028	0.0056	0.0379	0.0464	0.1338	0.0076	0.0517	0.0982	0.0209	0.023	0.006	0.0045	0.0174	0.0203	0.0987	0.0282	0.0959	0.0503	0.0039
6	rs12660487	23605889	0.97	0.222305343836028	1.03	0.312927433563081	0.135559057205867	0.421097413640073	0.0112	0.0076	0.0865	0.0195	0.0422	0.023	0.0247	0.0279	0.0057	0.0379	0.0464	0.134	0.0078	0.0517	0.0982	0.0208	0.023	0.006	0.0045	0.0173	0.0203	0.0985	0.0282	0.0957	0.0505	0.004
6	rs68164453	23607277	0.97	0.222305343836028	1.03	0.312927433563081	0.139915242672776	0.427924078160283	0.0112	0.0076	0.0865	0.0196	0.0422	0.023	0.0247	0.0279	0.0057	0.0379	0.0464	0.134	0.0079	0.0517	0.0982	0.0208	0.0231	0.0061	0.0045	0.0173	0.0203	0.0985	0.0282	0.0956	0.0505	0.004
6	rs76243123	23609434	0.97	0.222305343836028	1.03	0.312927433563081	0.147044253811047	0.44924538265958	0.0112	0.0076	0.0865	0.0195	0.0421	0.023	0.0247	0.0279	0.0058	0.038	0.0463	0.134	0.0079	0.0517	0.0982	0.0208	0.0231	0.0061	0.0046	0.0173	0.0202	0.0985	0.0282	0.0956	0.0506	0.004
6	rs75883108	23615974	0.97	0.222305343836028	1.03	0.312927433563081	0.183079767426147	0.398344180711988	0.0112	0.0076	0.0862	0.0195	0.0417	0.0229	0.0247	0.0277	0.006	0.0378	0.0459	0.1348	0.0079	0.0514	0.0984	0.0205	0.0231	0.0061	0.0047	0.0171	0.0201	0.0986	0.0279	0.0965	0.0505	0.0041
6	rs1321903	23617867	0.97	0.222305343836028	1.03	0.312927433563081	0.183227997714598	0.393192383654256	0.0112	0.0076	0.0861	0.0195	0.0417	0.0229	0.0247	0.0277	0.006	0.0378	0.0459	0.1349	0.0079	0.0514	0.0984	0.0205	0.0231	0.0061	0.0048	0.0171	0.0201	0.0986	0.0279	0.0966	0.0505	0.0041
6	rs541250	23621288	0.97	0.222305343836028	1.03	0.312927433563081	0.184974877308026	0.392549713161475	0.0112	0.0076	0.0861	0.0195	0.0417	0.0229	0.0247	0.0276	0.0061	0.0378	0.0459	0.135	0.008	0.0514	0.0985	0.0205	0.023	0.0061	0.0048	0.0171	0.0201	0.0985	0.0279	0.0967	0.0505	0.0041
6	rs744865	23627683	0.97	0.222305343836028	1.03	0.312927433563081	0.185347784103331	0.415344262527718	0.0111	0.0077	0.0861	0.0195	0.0416	0.0229	0.0246	0.0276	0.0061	0.0377	0.0458	0.135	0.008	0.0514	0.0986	0.0205	0.023	0.0061	0.0048	0.017	0.0201	0.0985	0.028	0.0969	0.0505	0.0041
6	rs9379526	23628611	0.97	0.222305343836028	1.04	0.276253925711104	0.184937610370722	0.417172482456739	0.0111	0.0077	0.0861	0.0195	0.0416	0.0229	0.0246	0.0276	0.0061	0.0377	0.0458	0.135	0.008	0.0514	0.0986	0.0205	0.023	0.0061	0.0048	0.017	0.0201	0.0985	0.028	0.0969	0.0505	0.0041
6	rs115275894	23631252	0.97	0.222305343836028	1.04	0.276253925711104	0.191563066340612	0.439146223520979	0.0111	0.0077	0.0861	0.0195	0.0416	0.0229	0.0246	0.0276	0.0061	0.0377	0.0458	0.135	0.008	0.0514	0.0986	0.0205	0.023	0.0061	0.0048	0.017	0.0201	0.0985	0.028	0.0969	0.0505	0.0041
6	rs115329530	23631684	0.97	0.222305343836028	1.04	0.276253925711104	0.205452298693017	0.469758737588602	0.0111	0.0077	0.086	0.0195	0.0416	0.0229	0.0246	0.0276	0.0061	0.0377	0.0459	0.135	0.008	0.0513	0.0984	0.0205	0.023	0.0061	0.0048	0.017	0.0201	0.0985	0.028	0.097	0.0505	0.0041
6	rs35202182	23639152	0.97	0.222305343836028	1.03	0.312927433563081	0.254065573230013	0.467737045518992	0.0111	0.0077	0.086	0.0195	0.0416	0.0229	0.0246	0.0277	0.0062	0.0375	0.046	0.1351	0.0081	0.0513	0.0982	0.0204	0.023	0.0061	0.0049	0.0169	0.0201	0.0985	0.028	0.0971	0.0505	0.0041
6	rs1321907	23640810	0.97	0.222305343836028	1.03	0.312927433563081	0.260566964268959	0.47299816147789	0.0111	0.0077	0.086	0.0195	0.0416	0.0228	0.0246	0.0277	0.0062	0.0375	0.046	0.1352	0.0081	0.0512	0.0982	0.0204	0.023	0.0061	0.0049	0.0169	0.0201	0.0985	0.028	0.0971	0.0506	0.0041
6	rs17211527	23641880	0.97	0.222305343836028	1.03	0.312927433563081	0.262784218861771	0.472592916931945	0.0111	0.0077	0.086	0.0195	0.0416	0.0228	0.0246	0.0277	0.0062	0.0375	0.046	0.1352	0.0081	0.0512	0.0982	0.0204	0.023	0.0061	0.0049	0.0169	0.0201	0.0985	0.028	0.0971	0.0506	0.0041
6	rs529535	23644013	0.97	0.222305343836028	1.03	0.312927433563081	0.273142751108575	0.474755263278929	0.0111	0.0077	0.086	0.0194	0.0416	0.0228	0.0246	0.0277	0.0062	0.0375	0.046	0.1352	0.0081	0.0512	0.0981	0.0203	0.023	0.0061	0.0049	0.0169	0.0201	0.0985	0.028	0.0971	0.0506	0.0041
6	rs66772218	23648084	0.97	0.222305343836028	1.03	0.312927433563081	0.291334786672886	0.466390515467844	0.0111	0.0077	0.0861	0.0194	0.0416	0.0229	0.0245	0.0277	0.0063	0.0374	0.0461	0.1352	0.0082	0.0512	0.0978	0.0203	0.023	0.006	0.005	0.0169	0.02	0.0984	0.0281	0.0973	0.0507	0.0042
6	rs79521600	23651177	0.98	0.192372589028169	1.03	0.312927433563081	0.890260230018267	0.57442947503491	0.0108	0.0077	0.0868	0.0187	0.0417	0.0222	0.0238	0.0277	0.0073	0.0371	0.0471	0.1372	0.0086	0.0503	0.0946	0.0187	0.0221	0.0059	0.0057	0.0166	0.0204	0.0979	0.0287	0.0985	0.0521	0.0045
6	rs1923200	23651526	0.98	0.192372589028169	1.03	0.312927433563081	0.86029652338792	0.537282563494739	0.0108	0.0078	0.0868	0.0187	0.0417	0.0221	0.0238	0.0278	0.0074	0.0372	0.0472	0.1374	0.0087	0.0503	0.0943	0.0186	0.022	0.0059	0.0058	0.0166	0.0205	0.0979	0.0288	0.0985	0.0523	0.0045
6	rs9358645	23652193	0.98	0.192372589028169	1.03	0.312927433563081	0.868292979786818	0.515762793686857	0.0108	0.0078	0.0868	0.0187	0.0417	0.0221	0.0238	0.0277	0.0074	0.0372	0.0473	0.1374	0.0087	0.0502	0.0943	0.0185	0.022	0.0059	0.0058	0.0166	0.0205	0.0979	0.0289	0.0985	0.0523	0.0046
6	rs113868197	23653160	0.98	0.192372589028169	1.03	0.312927433563081	0.866594142552523	0.537561667490423	0.0108	0.0077	0.0868	0.0187	0.0417	0.0221	0.0238	0.0277	0.0074	0.0372	0.0473	0.1375	0.0087	0.0501	0.0943	0.0185	0.0219	0.0058	0.0058	0.0167	0.0205	0.0979	0.0289	0.0985	0.0523	0.0046
6	rs561071	23655053	0.98	0.192372589028169	1.03	0.312927433563081	0.817787667110081	0.480036685288879	0.0107	0.0077	0.0866	0.0186	0.0417	0.022	0.0238	0.0277	0.0075	0.0371	0.0474	0.1377	0.0088	0.05	0.0944	0.0185	0.0219	0.0058	0.0057	0.0168	0.0205	0.098	0.0289	0.0985	0.0524	0.0046
6	rs114684117	23655149	0.98	0.192372589028169	1.02	0.35283343175317	0.888788551525784	0.522541977168498	0.0107	0.0077	0.0865	0.0186	0.0417	0.022	0.0238	0.0276	0.0075	0.037	0.0475	0.1379	0.0089	0.0499	0.0945	0.0184	0.0218	0.0058	0.0057	0.0168	0.0205	0.098	0.0289	0.0984	0.0524	0.0046
6	rs116573664	23655161	0.98	0.192372589028169	1	0.442785362986439	0.894845331833833	0.525315366354696	0.0107	0.0077	0.0865	0.0186	0.0416	0.022	0.0238	0.0276	0.0075	0.037	0.0475	0.1379	0.0089	0.0499	0.0945	0.0184	0.0219	0.0058	0.0057	0.0168	0.0205	0.098	0.0289	0.0984	0.0524	0.0046
6	rs6910572	23656325	0.98	0.192372589028169	1	0.442785362986439	1.2220771968345	0.5226805591824	0.0103	0.0075	0.0861	0.0183	0.0413	0.0216	0.024	0.0273	0.0075	0.0362	0.0484	0.1402	0.0089	0.05	0.0947	0.0168	0.0216	0.0056	0.0059	0.0169	0.0203	0.0984	0.0293	0.0986	0.0526	0.0047
6	rs545361	23656647	0.99	0.165458971998582	1	0.442785362986439	1.23147928678042	0.467737045518992	0.0102	0.0074	0.0863	0.0183	0.0414	0.0215	0.0243	0.0272	0.0074	0.0358	0.0483	0.1403	0.0089	0.05	0.0948	0.0165	0.0212	0.0055	0.0059	0.0169	0.0203	0.0986	0.0294	0.0993	0.0527	0.0046
6	rs550050	23657168	0.99	0.165458971998582	1	0.442785362986439	1.23371753940873	0.464910504297414	0.0101	0.0074	0.0862	0.0181	0.0412	0.0217	0.0248	0.0272	0.0074	0.0359	0.048	0.1413	0.0088	0.0499	0.095	0.0165	0.021	0.0054	0.0059	0.0167	0.0206	0.0986	0.0297	0.0989	0.0522	0.0046
6	rs12202146	23657251	0.99	0.165458971998582	1	0.442785362986439	1.29302839544379	0.50282070914233	0.01	0.0074	0.0862	0.0181	0.0412	0.0218	0.0248	0.0272	0.0074	0.0359	0.048	0.1413	0.0088	0.0499	0.0949	0.0166	0.021	0.0054	0.0059	0.0167	0.0206	0.0986	0.0297	0.0989	0.0522	0.0046
6	rs113809241	23657723	0.99	0.165458971998582	1	0.442785362986439	1.12600632919538	0.446581805393163	0.0097	0.0073	0.0862	0.018	0.0412	0.0219	0.0252	0.027	0.007	0.0358	0.0478	0.1417	0.0088	0.0496	0.095	0.0164	0.021	0.0053	0.0057	0.0166	0.0206	0.0988	0.0299	0.0994	0.0523	0.0046
6	rs791973	23658361	1	0.141401729381863	1	0.442785362986439	0.967251199291576	0.354535666146967	0.0095	0.0072	0.0863	0.0178	0.0412	0.0219	0.0256	0.0271	0.0068	0.0357	0.0475	0.1424	0.0088	0.049	0.0953	0.0162	0.0211	0.0051	0.0056	0.0166	0.0206	0.099	0.03	0.1003	0.0521	0.0046
6	rs34438423	23659229	1	0.141401729381863	1	0.442785362986439	0.898372750162093	0.290085620434842	0.0092	0.0071	0.0865	0.0178	0.0413	0.0219	0.0258	0.0271	0.0067	0.0357	0.0473	0.143	0.0086	0.0488	0.0955	0.016	0.0213	0.005	0.0055	0.0166	0.0205	0.0992	0.0299	0.1008	0.0517	0.0045
6	rs538226	23661945	1	0.141401729381863	1	0.442785362986439	0.682515603314245	0.310661985459398	0.0085	0.007	0.087	0.0175	0.0413	0.0216	0.0262	0.0272	0.0063	0.0353	0.0466	0.1453	0.0081	0.0478	0.0962	0.0156	0.022	0.0046	0.0049	0.0164	0.0201	0.1	0.0297	0.1031	0.0502	0.0043
6	rs4052672	23662489	1.01	0.120031835070186	1	0.442785362986439	0.690698540300504	0.34743829781833	0.0085	0.007	0.0871	0.0176	0.0413	0.0216	0.0264	0.0272	0.0062	0.0352	0.0465	0.1454	0.008	0.0476	0.0964	0.0157	0.0222	0.0046	0.0049	0.0163	0.02	0.1002	0.0296	0.1033	0.05	0.0043
6	rs114536535	23663783	1	0.141401729381863	1	0.442785362986439	0.657083588529358	0.361171639010053	0.0082	0.0069	0.0874	0.0177	0.0413	0.0216	0.027	0.0271	0.0058	0.0349	0.0463	0.146	0.008	0.0465	0.0973	0.0156	0.0225	0.0045	0.0048	0.0159	0.0197	0.1007	0.0296	0.1045	0.0492	0.0042
6	rs9393427	23663865	1	0.141401729381863	1	0.442785362986439	0.588806197194578	0.3270072889463	0.0082	0.0069	0.0874	0.0177	0.0413	0.0216	0.027	0.0271	0.0058	0.0349	0.0463	0.146	0.008	0.0464	0.0974	0.0156	0.0225	0.0045	0.0048	0.0159	0.0197	0.1007	0.0296	0.1046	0.0492	0.0042
6	rs12200001	23664761	1	0.141401729381863	1	0.442785362986439	0.377205409055317	0.294568795660129	0.0079	0.0069	0.088	0.0175	0.0415	0.0219	0.0272	0.0269	0.0051	0.0345	0.046	0.1468	0.0079	0.0457	0.0983	0.0153	0.0224	0.0043	0.0047	0.0156	0.0194	0.1019	0.0296	0.1054	0.0484	0.0041
6	rs55775216	23674149	0.99	0.165458971998582	0.99	0.493036143459036	0.178008118103187	0.228860641011915	0.0072	0.0069	0.0898	0.0166	0.0435	0.0212	0.027	0.0277	0.0035	0.0336	0.0441	0.151	0.0069	0.045	0.0998	0.0142	0.0221	0.0036	0.0037	0.0151	0.0179	0.1033	0.0289	0.1121	0.045	0.0036
6	rs78078072	23675439	0.99	0.165458971998582	0.98	0.546929419532092	0.182302691577962	0.201039732629142	0.0072	0.0069	0.0899	0.0166	0.0436	0.0213	0.0271	0.0275	0.0035	0.0336	0.044	0.1511	0.0068	0.0449	0.0995	0.0142	0.0222	0.0037	0.0039	0.015	0.0179	0.1034	0.0289	0.1123	0.045	0.0036
6	rs486340	23681807	0.99	0.165458971998582	0.98	0.546929419532092	0.140802754373776	0.210216168616924	0.0072	0.0069	0.09	0.0167	0.0437	0.0214	0.0271	0.0273	0.0034	0.0335	0.0437	0.151	0.0068	0.0447	0.0998	0.0143	0.0223	0.0037	0.0039	0.0149	0.0179	0.1036	0.029	0.1126	0.0446	0.0035
6	rs2031393	23688389	0.99	0.165458971998582	0.98	0.546929419532092	0.152147133270647	0.246779211477227	0.0071	0.0069	0.091	0.0166	0.0437	0.0213	0.027	0.0273	0.0033	0.0335	0.0435	0.1516	0.0067	0.0447	0.0998	0.0142	0.0224	0.0037	0.0039	0.0148	0.0175	0.1034	0.029	0.113	0.0444	0.0035
6	rs74455048	23689068	0.99	0.165458971998582	0.98	0.546929419532092	0.157964616547941	0.257031619075699	0.0071	0.0069	0.0909	0.0166	0.0438	0.0213	0.027	0.0273	0.0033	0.0335	0.0436	0.1516	0.0068	0.0446	0.0999	0.0142	0.0224	0.0037	0.0038	0.0149	0.0175	0.1034	0.0289	0.113	0.0444	0.0035
6	rs114448580	23703431	0.99	0.165458971998582	0.98	0.546929419532092	0.148154757210224	0.230501438186522	0.007	0.0069	0.0912	0.0166	0.0439	0.0211	0.027	0.0272	0.0033	0.0336	0.0434	0.1517	0.0067	0.0446	0.1	0.0142	0.0225	0.0037	0.0038	0.0149	0.0175	0.1035	0.0289	0.1132	0.0442	0.0035
6	rs12665422	23704605	0.99	0.165458971998582	0.98	0.546929419532092	0.147370357131715	0.220606109694163	0.007	0.0069	0.0912	0.0166	0.0439	0.0211	0.027	0.0272	0.0033	0.0336	0.0434	0.1517	0.0067	0.0446	0.1	0.0142	0.0225	0.0037	0.0038	0.0149	0.0175	0.1035	0.0288	0.1132	0.0442	0.0035
6	rs77929173	23707756	0.99	0.165458971998582	0.98	0.546929419532092	0.144741264052439	0.203032100180792	0.007	0.0069	0.0912	0.0166	0.0439	0.0211	0.0269	0.0273	0.0033	0.0336	0.0433	0.1518	0.0066	0.0446	0.1001	0.0142	0.0226	0.0037	0.0037	0.0149	0.0174	0.1036	0.0288	0.1133	0.0441	0.0034
6	rs9379550	23719926	0.99	0.165458971998582	0.97	0.604552021827049	0.141566151738187	0.133118058492342	0.0069	0.007	0.0912	0.0164	0.0439	0.021	0.0268	0.0273	0.0033	0.0336	0.0432	0.152	0.0066	0.0444	0.1003	0.014	0.0226	0.0036	0.0037	0.015	0.0174	0.1037	0.0288	0.1137	0.044	0.0034
6	rs16888009	23724469	0.99	0.165458971998582	0.97	0.604552021827049	0.140168474811856	0.108852299542982	0.0069	0.007	0.0913	0.0163	0.0439	0.021	0.0268	0.0274	0.0033	0.0336	0.0431	0.1521	0.0065	0.0443	0.1003	0.014	0.0226	0.0036	0.0037	0.015	0.0174	0.1038	0.0288	0.114	0.044	0.0034
6	rs12664343	23730124	0.99	0.165458971998582	0.97	0.604552021827049	0.12679586198544	0.104026197581515	0.0069	0.007	0.0912	0.0161	0.0438	0.0208	0.0268	0.0274	0.0033	0.0337	0.043	0.1523	0.0063	0.044	0.1005	0.0139	0.0226	0.0036	0.0037	0.015	0.0173	0.1041	0.0289	0.1145	0.044	0.0034
6	rs72835537	23732751	0.99	0.165458971998582	0.97	0.604552021827049	0.121701562694319	0.0908466920878404	0.0069	0.007	0.0912	0.0161	0.0438	0.0208	0.0268	0.0274	0.0033	0.0337	0.043	0.1523	0.0063	0.0439	0.1006	0.0139	0.0226	0.0036	0.0037	0.015	0.0172	0.1041	0.0289	0.1146	0.044	0.0034
6	rs9348589	23735394	0.99	0.165458971998582	0.97	0.604552021827049	0.121701562694319	0.086126079961349	0.0069	0.0073	0.0912	0.0161	0.0439	0.0208	0.0268	0.0274	0.0032	0.0337	0.0429	0.1523	0.0063	0.0437	0.1007	0.0139	0.0227	0.0036	0.0037	0.015	0.0172	0.104	0.0289	0.1147	0.0439	0.0034
6	rs2328793	23736981	0.99	0.165458971998582	0.97	0.604552021827049	0.122751181561714	0.0874315386263172	0.0069	0.0075	0.0912	0.016	0.0439	0.0209	0.0267	0.0274	0.0032	0.0337	0.0429	0.1524	0.0063	0.0437	0.1007	0.0139	0.0226	0.0036	0.0037	0.015	0.0172	0.1039	0.0289	0.1147	0.0439	0.0034
6	rs4311502	23753025	0.99	0.165458971998582	0.97	0.604552021827049	0.102561461633211	0.0753890267327221	0.0068	0.0075	0.0912	0.0162	0.0438	0.0213	0.0268	0.0274	0.003	0.0336	0.0427	0.1524	0.0061	0.0435	0.1009	0.0142	0.023	0.0035	0.0036	0.0149	0.0172	0.1036	0.0288	0.115	0.044	0.0033
6	rs115518589	23756324	0.99	0.165458971998582	0.97	0.604552021827049	0.103558829466396	0.0772845495125372	0.0068	0.0075	0.0912	0.0162	0.0439	0.0213	0.0268	0.0275	0.0031	0.0336	0.0427	0.1524	0.0061	0.0434	0.1009	0.0142	0.023	0.0035	0.0036	0.015	0.0172	0.1036	0.0288	0.115	0.044	0.0033
6	rs4712781	23761746	0.99	0.165458971998582	0.97	0.604552021827049	0.104376927912801	0.0770648527053076	0.0067	0.0075	0.0912	0.0162	0.0439	0.0213	0.0268	0.0274	0.0031	0.0336	0.0427	0.1523	0.0061	0.0434	0.1009	0.0142	0.023	0.0036	0.0036	0.015	0.0171	0.1036	0.0288	0.115	0.044	0.0033
6	rs2328799	23764992	0.99	0.165458971998582	0.97	0.604552021827049	0.101466099665728	0.0755341510079107	0.0067	0.0075	0.0912	0.0162	0.0439	0.0213	0.0268	0.0274	0.0031	0.0337	0.0427	0.1523	0.0061	0.0434	0.1009	0.0142	0.023	0.0036	0.0036	0.015	0.0171	0.1036	0.0288	0.115	0.044	0.0033
6	rs12203348	23767170	0.99	0.165458971998582	0.97	0.604552021827049	0.101934642129695	0.0797922432827434	0.0067	0.0075	0.0912	0.0162	0.0439	0.0213	0.0269	0.0274	0.0031	0.0337	0.0427	0.1523	0.0061	0.0434	0.1009	0.0142	0.023	0.0036	0.0035	0.015	0.0171	0.1036	0.0288	0.1149	0.044	0.0033
6	rs78679092	23772824	0.99	0.165458971998582	0.98	0.546929419532092	0.112529353643029	0.0873545293519021	0.0067	0.0075	0.091	0.0162	0.0439	0.0213	0.0271	0.0274	0.0031	0.0337	0.0427	0.1522	0.0061	0.0435	0.1008	0.0142	0.0232	0.0035	0.0035	0.015	0.0171	0.1037	0.0288	0.1148	0.044	0.0033
6	rs17296612	23780748	0.99	0.165458971998582	0.98	0.546929419532092	0.108202685298765	0.0786818857989365	0.0067	0.0075	0.0911	0.0162	0.0439	0.0213	0.0273	0.0274	0.003	0.0336	0.0426	0.1521	0.006	0.0435	0.1008	0.0141	0.0232	0.0035	0.0035	0.015	0.0171	0.1038	0.0288	0.1149	0.0441	0.0033
6	rs9358691	23781824	0.99	0.165458971998582	0.98	0.546929419532092	0.108880309764388	0.0773578385758807	0.0067	0.0075	0.0911	0.0162	0.0439	0.0213	0.0273	0.0274	0.003	0.0336	0.0426	0.1521	0.006	0.0435	0.1008	0.0141	0.0232	0.0035	0.0035	0.015	0.0171	0.1038	0.0287	0.1149	0.0441	0.0033
6	rs151173315	23788611	0.99	0.165458971998582	0.98	0.546929419532092	0.102326123477834	0.0800150737202863	0.0067	0.0075	0.0911	0.0162	0.044	0.0214	0.0273	0.0274	0.003	0.0336	0.0425	0.1521	0.006	0.0435	0.1008	0.0141	0.0232	0.0035	0.0034	0.0151	0.0171	0.1039	0.0288	0.1149	0.0441	0.0033
6	rs77582122	23789821	0.99	0.165458971998582	0.98	0.546929419532092	0.0898024211060979	0.0686289413063837	0.0067	0.0074	0.091	0.0163	0.044	0.0216	0.0274	0.0274	0.0029	0.0336	0.0423	0.1521	0.0059	0.0435	0.1009	0.0141	0.0231	0.0035	0.0033	0.0151	0.017	0.104	0.0288	0.1149	0.0441	0.0034
6	rs11967333	23790159	0.99	0.165458971998582	0.98	0.546929419532092	0.0883654912940199	0.0653825876454319	0.0067	0.0074	0.0909	0.0163	0.044	0.0216	0.0274	0.0274	0.0029	0.0336	0.0423	0.1521	0.0059	0.0435	0.1008	0.0141	0.0231	0.0035	0.0033	0.0151	0.017	0.1041	0.0288	0.1148	0.0441	0.0034
6	rs72837344	23792009	0.99	0.165458971998582	0.98	0.546929419532092	0.0874393606792596	0.0735128629740161	0.0067	0.0074	0.0909	0.0164	0.0441	0.0216	0.0274	0.0274	0.0029	0.0336	0.0423	0.1521	0.0059	0.0435	0.1008	0.0141	0.0231	0.0035	0.0033	0.0151	0.017	0.104	0.0288	0.1148	0.0441	0.0034
6	rs9356902	23796356	0.99	0.165458971998582	0.98	0.546929419532092	0.0821941303501506	0.0696086068536865	0.0067	0.0074	0.0909	0.0165	0.0441	0.0217	0.0274	0.0274	0.0029	0.0336	0.0423	0.1521	0.0059	0.0435	0.1008	0.0141	0.0231	0.0035	0.0032	0.0152	0.017	0.104	0.0289	0.1148	0.0441	0.0033
6	rs112747395	23798717	0.99	0.165458971998582	0.98	0.546929419532092	0.0831532702855954	0.0703823905035144	0.0067	0.0074	0.0909	0.0165	0.0441	0.0217	0.0274	0.0274	0.0029	0.0336	0.0422	0.1521	0.0059	0.0435	0.1008	0.0141	0.0231	0.0035	0.0032	0.0152	0.017	0.104	0.0289	0.1148	0.0441	0.0033
6	rs9348610	23812225	0.99	0.165458971998582	0.98	0.546929419532092	0.0804541640066358	0.0773578385758807	0.0067	0.0074	0.0909	0.0166	0.0441	0.0217	0.0274	0.0274	0.003	0.0336	0.0422	0.1521	0.0059	0.0435	0.1007	0.0142	0.0231	0.0035	0.0032	0.0152	0.017	0.1038	0.0289	0.1148	0.0441	0.0034
6	rs17232397	23825502	0.99	0.165458971998582	0.98	0.546929419532092	0.0857692176370542	0.0794214207750481	0.0067	0.0074	0.0908	0.0167	0.0441	0.0218	0.0274	0.0274	0.0031	0.0335	0.0421	0.1521	0.0059	0.0435	0.1006	0.0141	0.0232	0.0035	0.0032	0.0152	0.017	0.1038	0.0289	0.1147	0.0442	0.0034
6	rs77209969	23829875	0.99	0.165458971998582	0.98	0.546929419532092	0.0873683764560646	0.0824075857190502	0.0067	0.0074	0.0908	0.0167	0.0441	0.0218	0.0274	0.0274	0.0031	0.0336	0.0421	0.1521	0.0059	0.0435	0.1006	0.0141	0.0232	0.0035	0.0032	0.0152	0.017	0.1037	0.0289	0.1147	0.0442	0.0034
6	rs76365303	23840952	0.99	0.165458971998582	0.98	0.546929419532092	0.0852325757729612	0.0961462615445758	0.0068	0.0074	0.0909	0.0169	0.0443	0.0219	0.0272	0.0277	0.003	0.0336	0.0422	0.1516	0.0059	0.0433	0.1003	0.0139	0.0232	0.0037	0.0029	0.0153	0.0168	0.1036	0.029	0.1151	0.0443	0.0033
6	rs9466930	23841132	0.99	0.165458971998582	0.98	0.546929419532092	0.083566510239021	0.0880485892603067	0.0068	0.0074	0.0909	0.0169	0.0442	0.0219	0.0272	0.0278	0.003	0.0336	0.0422	0.1516	0.0059	0.0433	0.1004	0.0139	0.0232	0.0037	0.0029	0.0153	0.0168	0.1036	0.029	0.1151	0.0443	0.0033
6	rs4712790	23850548	0.99	0.165458971998582	0.98	0.546929419532092	0.0790260833122844	0.099852929030262	0.0068	0.0074	0.0909	0.0168	0.0442	0.022	0.0272	0.0277	0.003	0.0336	0.0421	0.1515	0.0059	0.0433	0.1003	0.0139	0.0232	0.0037	0.0029	0.0154	0.0169	0.1037	0.029	0.1153	0.0443	0.0033
6	rs116662209	23864345	0.99	0.165458971998582	0.98	0.546929419532092	0.0776582700448901	0.104604167606527	0.0068	0.0075	0.0908	0.0169	0.0441	0.0221	0.0269	0.0277	0.003	0.0336	0.0421	0.1513	0.0058	0.0435	0.1004	0.0139	0.0229	0.0038	0.0028	0.0153	0.0169	0.1036	0.0292	0.1155	0.0444	0.0033
6	rs184943192	23869360	0.99	0.165458971998582	0.98	0.546929419532092	0.0749900744253839	0.0902998883975837	0.0068	0.0075	0.0908	0.0169	0.0441	0.0221	0.0269	0.0278	0.0031	0.0336	0.0421	0.1513	0.0058	0.0435	0.1004	0.0139	0.0229	0.0038	0.0028	0.0153	0.0169	0.1036	0.0292	0.1155	0.0444	0.0033
6	rs72837384	23873969	0.99	0.165458971998582	0.98	0.546929419532092	0.0700177916495844	0.0778716561698616	0.0069	0.0075	0.0907	0.0169	0.0441	0.0221	0.0268	0.0278	0.0031	0.0336	0.0421	0.1512	0.0058	0.0435	0.1003	0.0139	0.0229	0.0038	0.0028	0.0153	0.0169	0.1035	0.0293	0.1156	0.0444	0.0033
6	rs17299457	23880317	0.99	0.165458971998582	0.98	0.546929419532092	0.0648548340377546	0.0655878312910603	0.0069	0.0075	0.0907	0.017	0.0441	0.0221	0.0268	0.0278	0.0031	0.0337	0.0421	0.1511	0.0057	0.0436	0.1002	0.0139	0.0228	0.0039	0.0028	0.0153	0.0169	0.1035	0.0294	0.1157	0.0444	0.0033
6	rs72837389	23885295	0.99	0.165458971998582	0.98	0.546929419532092	0.0637682295224927	0.0865092214414839	0.0069	0.0075	0.0907	0.017	0.0441	0.0221	0.0268	0.0278	0.0031	0.0337	0.0421	0.1511	0.0057	0.0436	0.1002	0.0139	0.0228	0.0039	0.0028	0.0153	0.0169	0.1036	0.0294	0.1156	0.0444	0.0033
6	rs9356913	23889715	0.99	0.165458971998582	0.98	0.546929419532092	0.0636717977621171	0.0917871177191262	0.0069	0.0075	0.0907	0.017	0.044	0.0222	0.0268	0.0278	0.0031	0.0337	0.0421	0.151	0.0057	0.0439	0.1001	0.0139	0.0229	0.0039	0.0028	0.0153	0.0169	0.1036	0.0293	0.1156	0.0443	0.0034
6	rs76231276	23896919	0.99	0.165458971998582	0.98	0.546929419532092	0.0666662372426128	0.139879689446341	0.0069	0.0075	0.0908	0.0171	0.0441	0.0222	0.0268	0.0277	0.003	0.0337	0.0421	0.1509	0.0057	0.0439	0.0999	0.014	0.0229	0.0039	0.0027	0.0152	0.0169	0.1037	0.0293	0.1154	0.0442	0.0034
6	rs116451514	23899452	0.99	0.165458971998582	0.98	0.546929419532092	0.0655990559652414	0.136392152344179	0.0069	0.0075	0.0908	0.0171	0.0441	0.0223	0.0268	0.0277	0.003	0.0337	0.0421	0.1509	0.0057	0.0439	0.0999	0.014	0.0229	0.0039	0.0027	0.0151	0.0169	0.1037	0.0293	0.1153	0.0442	0.0034
6	rs28572641	23899574	0.99	0.165458971998582	0.98	0.546929419532092	0.0662103169379932	0.137948383680462	0.0069	0.0075	0.0908	0.0171	0.0441	0.0223	0.0268	0.0278	0.003	0.0338	0.0421	0.1509	0.0057	0.0439	0.0999	0.014	0.0229	0.0039	0.0027	0.0152	0.0169	0.1037	0.0294	0.1153	0.0442	0.0034
6	rs6939429	23901984	0.99	0.165458971998582	0.99	0.493036143459036	0.065559747380754	0.163214604267498	0.0069	0.0075	0.0908	0.0171	0.0441	0.0223	0.0268	0.0278	0.003	0.0339	0.0421	0.1509	0.0057	0.044	0.0998	0.0141	0.0229	0.0039	0.0027	0.0151	0.0168	0.1037	0.0294	0.1152	0.0442	0.0034
6	rs75073536	23904904	0.99	0.165458971998582	0.99	0.493036143459036	0.0732235195179852	0.205031027814134	0.0069	0.0075	0.0906	0.0172	0.0441	0.0224	0.0268	0.0278	0.003	0.0338	0.0421	0.1508	0.0057	0.044	0.0997	0.0141	0.0229	0.0039	0.0027	0.0151	0.0168	0.1038	0.0294	0.1153	0.0443	0.0034
6	rs7752600	23905654	0.99	0.165458971998582	0.99	0.493036143459036	0.0739013716903672	0.202402220991844	0.0069	0.0075	0.0905	0.0172	0.0441	0.0224	0.0268	0.0277	0.003	0.0338	0.0421	0.1508	0.0057	0.044	0.0997	0.0141	0.0229	0.0039	0.0027	0.0151	0.0168	0.1038	0.0294	0.1153	0.0443	0.0034
6	rs507059	23909381	1	0.141401729381863	0.99	0.493036143459036	0.0345406981700402	0.221902871744182	0.0072	0.0076	0.09	0.0174	0.0436	0.0231	0.0264	0.0276	0.0031	0.0342	0.0413	0.1493	0.0054	0.0442	0.0996	0.0144	0.0227	0.0042	0.0027	0.0148	0.0168	0.1055	0.0295	0.116	0.0439	0.0037
6	rs78787134	23909388	1	0.141401729381863	0.99	0.493036143459036	0.0383453386100844	0.264549066928429	0.0072	0.0076	0.09	0.0174	0.0436	0.0231	0.0264	0.0276	0.0031	0.0342	0.0413	0.1493	0.0054	0.0443	0.0996	0.0144	0.0227	0.0042	0.0027	0.0148	0.0168	0.1055	0.0295	0.116	0.0439	0.0037
6	rs28464459	23910223	1.01	0.120031835070186	0.99	0.493036143459036	0.0193967654806096	0.251494699700036	0.0076	0.0077	0.0897	0.0181	0.0433	0.0232	0.0258	0.0276	0.0035	0.0342	0.0411	0.1446	0.005	0.0448	0.1003	0.0145	0.023	0.0047	0.0025	0.0148	0.0167	0.1071	0.0298	0.1164	0.0437	0.004
6	rs12206062	23911715	1	0.141401729381863	0.99	0.493036143459036	0.0302696083856701	0.340012193613999	0.0075	0.0078	0.09	0.0179	0.0428	0.0231	0.0253	0.0275	0.0038	0.034	0.0409	0.142	0.0048	0.045	0.1013	0.014	0.0232	0.0051	0.0023	0.0145	0.0167	0.1095	0.0301	0.1168	0.0437	0.0041
6	rs565821	23912350	1	0.141401729381863	0.99	0.493036143459036	0.0253563954317392	0.289144455305643	0.0075	0.0078	0.09	0.0179	0.0428	0.0231	0.0253	0.0275	0.0038	0.034	0.0408	0.142	0.0048	0.045	0.1014	0.014	0.0232	0.0051	0.0023	0.0145	0.0167	0.1094	0.03	0.1168	0.0437	0.0041
6	rs115042013	23915644	1	0.141401729381863	0.99	0.493036143459036	0.0180558087039265	0.256918241675486	0.0076	0.0078	0.0898	0.018	0.0431	0.0229	0.0251	0.0274	0.0038	0.0341	0.0411	0.1419	0.0048	0.0452	0.1013	0.0139	0.0231	0.0051	0.0023	0.0146	0.0167	0.1093	0.03	0.117	0.0439	0.0041
6	rs474833	23915870	1	0.141401729381863	0.99	0.493036143459036	0.0164296705035535	0.24532540769413	0.0076	0.0078	0.0898	0.018	0.0431	0.0229	0.0251	0.0274	0.0038	0.0341	0.0411	0.1419	0.0048	0.0452	0.1013	0.0138	0.0231	0.0051	0.0023	0.0146	0.0167	0.1093	0.03	0.117	0.0439	0.0041
6	rs78159679	23916638	1.01	0.120031835070186	0.99	0.493036143459036	0.0170205584685281	0.294095902778297	0.0076	0.0078	0.0897	0.018	0.0431	0.0229	0.025	0.0274	0.0038	0.0343	0.0412	0.1419	0.0048	0.0452	0.1013	0.0138	0.0231	0.0051	0.0023	0.0146	0.0167	0.1093	0.03	0.1169	0.044	0.0041
6	rs72839009	23918399	1.01	0.120031835070186	0.99	0.493036143459036	0.0163177898127074	0.279784311626839	0.0077	0.0078	0.0897	0.0179	0.0432	0.0228	0.0248	0.0274	0.0039	0.0343	0.0413	0.1419	0.0048	0.0453	0.1012	0.0138	0.0231	0.0051	0.0023	0.0146	0.0167	0.1092	0.0301	0.1168	0.0441	0.0041
6	rs72842323	23920050	1.01	0.120031835070186	0.99	0.493036143459036	0.0172286825523115	0.285154906800068	0.0077	0.0078	0.0897	0.0179	0.0432	0.0228	0.0248	0.0274	0.0039	0.0343	0.0413	0.1419	0.0048	0.0452	0.1012	0.0138	0.0231	0.0051	0.0023	0.0146	0.0167	0.1092	0.0301	0.1169	0.0441	0.0041
6	rs9393510	23924231	1.01	0.120031835070186	0.99	0.493036143459036	0.0257683692416993	0.367968643820657	0.0077	0.0078	0.0897	0.0179	0.0432	0.0228	0.0248	0.0274	0.0039	0.0343	0.0413	0.142	0.0048	0.0452	0.1013	0.0138	0.0231	0.0051	0.0023	0.0146	0.0168	0.109	0.03	0.117	0.0441	0.0041
6	rs488037	23926076	1.01	0.120031835070186	0.99	0.493036143459036	0.0292033746725591	0.389340733504436	0.0077	0.0078	0.0897	0.0178	0.0432	0.0227	0.0248	0.0274	0.0039	0.0343	0.0413	0.142	0.0048	0.0452	0.1013	0.0137	0.0231	0.0051	0.0023	0.0146	0.0168	0.109	0.03	0.117	0.0441	0.0041
6	rs114549697	23927186	1.01	0.120031835070186	0.99	0.493036143459036	0.031541865992148	0.418610467744547	0.0076	0.0078	0.0896	0.0178	0.0433	0.0227	0.0248	0.0274	0.0039	0.0344	0.0414	0.142	0.0048	0.0452	0.1012	0.0137	0.0231	0.0051	0.0023	0.0146	0.0168	0.1089	0.03	0.1169	0.0441	0.0041
6	rs77843487	23937382	1.01	0.120031835070186	0.98	0.546929419532092	0.142908036774497	0.295633643836388	0.0079	0.0077	0.0878	0.0168	0.0423	0.0224	0.0242	0.0281	0.0048	0.0328	0.0425	0.1407	0.0063	0.0435	0.1035	0.0127	0.0225	0.0066	0.0031	0.0147	0.0165	0.108	0.0304	0.1192	0.0439	0.0047
6	rs78340969	23939839	0.99	0.165458971998582	0.98	0.546929419532092	0.233396584543399	0.783614943746558	0.008	0.0077	0.087	0.0164	0.042	0.0222	0.0241	0.0283	0.0052	0.0323	0.0428	0.1402	0.0068	0.0428	0.1043	0.0123	0.0222	0.0071	0.0033	0.0148	0.0164	0.1077	0.0306	0.12	0.0439	0.0049
6	rs34344254	23942886	0.99	0.165458971998582	0.98	0.546929419532092	0.157998618102469	0.615338696786269	0.008	0.0077	0.087	0.0164	0.042	0.0222	0.0241	0.0284	0.0052	0.0323	0.0428	0.1402	0.0068	0.0428	0.1043	0.0123	0.0222	0.0071	0.0034	0.0148	0.0164	0.1077	0.0306	0.12	0.0439	0.0049
6	rs528715	23944129	0.99	0.165458971998582	0.98	0.546929419532092	0.116649081324515	0.464238178633021	0.008	0.0077	0.087	0.0164	0.042	0.0223	0.0241	0.0285	0.0052	0.0323	0.0428	0.1402	0.0067	0.0428	0.1045	0.0123	0.0222	0.0071	0.0034	0.0148	0.0164	0.1078	0.0306	0.1201	0.0439	0.0049
6	rs63023062	23944353	0.99	0.165458971998582	0.98	0.546929419532092	0.113001130365796	0.443258249131736	0.008	0.0077	0.087	0.0164	0.042	0.0222	0.0241	0.0285	0.0052	0.0323	0.0428	0.1402	0.0067	0.0428	0.1045	0.0123	0.0222	0.0071	0.0034	0.0148	0.0164	0.1077	0.0306	0.1201	0.0439	0.0049
6	rs2063474	23945271	0.99	0.165458971998582	0.98	0.546929419532092	0.116309361910195	0.455655002605928	0.0081	0.0077	0.087	0.0164	0.042	0.0222	0.024	0.0285	0.0051	0.0323	0.0428	0.1402	0.0067	0.0427	0.1045	0.0123	0.0222	0.0071	0.0034	0.0148	0.0164	0.1077	0.0306	0.1201	0.0439	0.0049
6	rs78340909	23947702	0.99	0.165458971998582	0.98	0.546929419532092	0.119072840574108	0.451245812791535	0.0081	0.0077	0.0872	0.0165	0.0419	0.0222	0.024	0.0284	0.0051	0.0323	0.0428	0.1402	0.0067	0.0428	0.1045	0.0123	0.0222	0.0071	0.0034	0.0148	0.0164	0.1077	0.0307	0.1202	0.044	0.0049
6	rs6456588	23951514	0.99	0.165458971998582	0.98	0.546929419532092	0.120917953411099	0.429898791629352	0.0081	0.0076	0.0873	0.0165	0.0418	0.0222	0.0239	0.0284	0.0052	0.0322	0.0427	0.1401	0.0067	0.0428	0.1046	0.0123	0.0221	0.0071	0.0034	0.0148	0.0164	0.1075	0.0307	0.1202	0.0442	0.0049
6	rs116872297	23952835	0.99	0.165458971998582	0.98	0.546929419532092	0.119791524359299	0.425820415342232	0.0081	0.0076	0.0873	0.0165	0.0417	0.0222	0.0239	0.0284	0.0052	0.0322	0.0427	0.1401	0.0068	0.0428	0.1047	0.0123	0.0221	0.0071	0.0034	0.0148	0.0164	0.1074	0.0307	0.1203	0.0442	0.0049
6	rs17527539	23954057	0.99	0.165458971998582	0.98	0.546929419532092	0.121207818931615	0.419787997705509	0.008	0.0076	0.0873	0.0164	0.0417	0.0223	0.0239	0.0284	0.0052	0.0322	0.0427	0.14	0.0068	0.0429	0.1047	0.0123	0.0221	0.0071	0.0034	0.0149	0.0164	0.1074	0.0307	0.1202	0.0444	0.0049
6	rs9348623	23954438	0.99	0.165458971998582	0.98	0.546929419532092	0.118900749898775	0.400022488922671	0.008	0.0076	0.0873	0.0164	0.0417	0.0223	0.0238	0.0284	0.0052	0.0321	0.0427	0.14	0.0068	0.0429	0.1047	0.0123	0.022	0.0071	0.0034	0.0149	0.0164	0.1073	0.0307	0.1202	0.0444	0.0049
6	rs490455	23955441	0.99	0.165458971998582	0.99	0.493036143459036	0.124070935663717	0.390623449330748	0.008	0.0076	0.0874	0.0164	0.0417	0.0223	0.0239	0.0284	0.0052	0.032	0.0426	0.14	0.0068	0.0429	0.1047	0.0123	0.0221	0.0071	0.0034	0.015	0.0164	0.1071	0.0307	0.1203	0.0446	0.0049
6	rs116133298	23957649	0.99	0.165458971998582	0.99	0.493036143459036	0.157794673368823	0.451646180523483	0.008	0.0076	0.0874	0.0163	0.0416	0.0223	0.0238	0.0284	0.0052	0.0319	0.0425	0.1399	0.0068	0.0429	0.1047	0.0123	0.022	0.0071	0.0034	0.0151	0.0165	0.1073	0.0308	0.1203	0.0447	0.0049
6	rs499466	23961431	0.99	0.165458971998582	0.99	0.493036143459036	0.155797472744788	0.400539281803551	0.008	0.0076	0.0875	0.0163	0.0416	0.0222	0.0238	0.0285	0.0052	0.0318	0.0425	0.1399	0.0069	0.0429	0.1048	0.0122	0.0219	0.0071	0.0034	0.0151	0.0165	0.1075	0.0307	0.1203	0.0447	0.0049
6	rs74705114	23964399	0.99	0.165458971998582	1	0.442785362986439	0.188233625152851	0.300618221720003	0.0074	0.0072	0.0886	0.0159	0.0415	0.022	0.0231	0.0277	0.0046	0.0314	0.0416	0.1394	0.0065	0.0417	0.1058	0.0115	0.0211	0.007	0.0031	0.0153	0.0167	0.1102	0.0315	0.1216	0.0467	0.0045
6	rs6920070	23970874	0.98	0.192372589028169	1	0.442785362986439	0.297069890890202	0.415083266309195	0.0072	0.0068	0.0891	0.0159	0.0413	0.0219	0.0226	0.0272	0.0042	0.0313	0.0416	0.139	0.0063	0.0411	0.1064	0.0111	0.0206	0.007	0.003	0.0154	0.0169	0.1118	0.032	0.122	0.0479	0.0042
6	rs9295608	23977762	0.98	0.192372589028169	1	0.442785362986439	0.124807846560205	0.314996462279819	0.0072	0.0068	0.0893	0.0159	0.0414	0.022	0.0226	0.0271	0.0041	0.0314	0.0415	0.1389	0.0062	0.041	0.1067	0.011	0.0206	0.007	0.0029	0.0154	0.0169	0.1121	0.0321	0.1219	0.0481	0.0042
6	rs17528254	23977847	0.98	0.192372589028169	1	0.442785362986439	0.123219443036617	0.311984515203109	0.0072	0.0068	0.0893	0.0159	0.0414	0.022	0.0226	0.0271	0.0041	0.0314	0.0415	0.1389	0.0062	0.041	0.1067	0.011	0.0206	0.007	0.0029	0.0154	0.0169	0.1121	0.0321	0.1219	0.0481	0.0042
6	rs34595428	23977998	0.98	0.192372589028169	1	0.442785362986439	0.121614342451147	0.30503009024352	0.0072	0.0068	0.0893	0.0159	0.0414	0.022	0.0226	0.0271	0.0041	0.0314	0.0415	0.1389	0.0062	0.041	0.1067	0.011	0.0206	0.007	0.0029	0.0154	0.0169	0.1121	0.0321	0.1219	0.0481	0.0042
6	rs1476355	23978515	0.98	0.192372589028169	1	0.442785362986439	0.114591847899918	0.278388442716817	0.0072	0.0068	0.0893	0.0159	0.0414	0.022	0.0226	0.0271	0.0041	0.0314	0.0415	0.1388	0.0062	0.041	0.1067	0.011	0.0206	0.007	0.0029	0.0154	0.0169	0.1122	0.0321	0.1218	0.0482	0.0042
6	rs1476354	23978744	0.98	0.192372589028169	1	0.442785362986439	0.11935999676563	0.29836018411788	0.0072	0.0068	0.0893	0.0159	0.0414	0.022	0.0226	0.0272	0.0041	0.0314	0.0416	0.1388	0.0062	0.041	0.1067	0.011	0.0206	0.007	0.0029	0.0154	0.0168	0.1122	0.0321	0.1219	0.0482	0.0042
6	rs80242441	23979252	0.98	0.192372589028169	1	0.442785362986439	0.125903346897002	0.308381560662893	0.0071	0.0068	0.0893	0.0158	0.0415	0.022	0.0226	0.0271	0.0041	0.0315	0.0415	0.1387	0.0061	0.041	0.1067	0.0111	0.0206	0.007	0.0029	0.0154	0.0168	0.1122	0.0321	0.1219	0.0482	0.0042
6	rs523059	23989093	0.98	0.192372589028169	1	0.442785362986439	0.122985176550208	0.250481859145932	0.007	0.0067	0.0892	0.0158	0.0416	0.022	0.0227	0.0268	0.0041	0.0316	0.0415	0.1388	0.0061	0.041	0.1069	0.0111	0.0207	0.0069	0.0029	0.0154	0.0168	0.1123	0.0321	0.1219	0.0483	0.0041
6	rs72842370	23990794	0.98	0.192372589028169	1	0.442785362986439	0.107743396039688	0.299666844821367	0.0068	0.0066	0.0893	0.0159	0.0411	0.0222	0.0228	0.0258	0.004	0.0319	0.0415	0.1391	0.006	0.0411	0.1072	0.0111	0.0207	0.0068	0.0029	0.0155	0.0167	0.1129	0.0323	0.1217	0.0483	0.0039
6	rs12201958	23996886	0.98	0.192372589028169	1	0.442785362986439	0.0943505683050158	0.279202439070719	0.0068	0.0065	0.0893	0.0159	0.0411	0.0222	0.0229	0.0257	0.0039	0.032	0.0414	0.1392	0.006	0.0411	0.1073	0.0111	0.0208	0.0067	0.0029	0.0155	0.0167	0.1129	0.0323	0.1216	0.0484	0.0039
6	rs554400	23998157	0.98	0.192372589028169	1	0.442785362986439	0.0875103815403553	0.257371845568379	0.0068	0.0065	0.0893	0.0159	0.0411	0.0222	0.0229	0.0257	0.0039	0.032	0.0414	0.1392	0.006	0.0411	0.1073	0.0111	0.0208	0.0067	0.0029	0.0155	0.0167	0.1129	0.0323	0.1215	0.0484	0.0039
6	rs17588354	23998377	0.98	0.192372589028169	1	0.442785362986439	0.0880560924913025	0.258279806900882	0.0068	0.0065	0.0893	0.0159	0.041	0.0222	0.0229	0.0257	0.0039	0.032	0.0414	0.1392	0.0059	0.0411	0.1073	0.0111	0.0209	0.0067	0.0029	0.0155	0.0167	0.113	0.0323	0.1215	0.0484	0.0039
6	rs17529293	24002872	0.98	0.192372589028169	1	0.442785362986439	0.110051952607217	0.31680774331765	0.0068	0.0064	0.0891	0.0159	0.041	0.0222	0.023	0.0257	0.0039	0.0321	0.0414	0.1392	0.0059	0.041	0.1073	0.0112	0.0209	0.0067	0.0029	0.0155	0.0167	0.113	0.0323	0.1216	0.0484	0.0039
6	rs1397844	24006893	0.98	0.192372589028169	1	0.442785362986439	0.104774220740859	0.30503009024352	0.0069	0.0064	0.089	0.0159	0.0411	0.0222	0.023	0.0258	0.0039	0.0322	0.0414	0.1392	0.0059	0.0409	0.1073	0.0112	0.0209	0.0067	0.0029	0.0155	0.0167	0.113	0.0322	0.1216	0.0485	0.0038
6	rs76384855	24009083	0.98	0.192372589028169	1	0.442785362986439	0.119072840574108	0.331529927061795	0.0069	0.0064	0.0889	0.0159	0.0411	0.0222	0.023	0.0258	0.0039	0.0322	0.0414	0.1392	0.0059	0.0409	0.1074	0.0112	0.0209	0.0067	0.0029	0.0155	0.0166	0.113	0.0322	0.1217	0.0485	0.0038
6	rs80175423	24010193	0.98	0.192372589028169	1	0.442785362986439	0.145517318859278	0.404680210884957	0.0069	0.0064	0.0889	0.0159	0.0411	0.0222	0.023	0.0257	0.0039	0.0322	0.0414	0.1392	0.0059	0.0409	0.1074	0.0112	0.0209	0.0067	0.0029	0.0155	0.0166	0.113	0.0322	0.1217	0.0485	0.0038
6	rs72842397	24010696	0.98	0.192372589028169	1	0.442785362986439	0.171873434649387	0.460343720140596	0.0069	0.0064	0.0889	0.0159	0.0411	0.0222	0.023	0.0257	0.0039	0.0322	0.0414	0.1391	0.0059	0.0409	0.1074	0.0112	0.0209	0.0066	0.0029	0.0155	0.0166	0.1129	0.0322	0.1218	0.0485	0.0038
6	rs71555119	24010781	0.98	0.192372589028169	1	0.442785362986439	0.185012148562106	0.497749473090016	0.0069	0.0064	0.0889	0.0159	0.041	0.0222	0.023	0.0257	0.0039	0.0322	0.0414	0.1391	0.0058	0.0409	0.1074	0.0112	0.0209	0.0066	0.0029	0.0155	0.0166	0.1129	0.0322	0.1218	0.0485	0.0038
6	rs9358739	24014419	0.98	0.192372589028169	1	0.442785362986439	0.0462867666433603	0.0852093269808198	0.0066	0.0062	0.0874	0.0161	0.0412	0.023	0.023	0.0251	0.0031	0.0329	0.0402	0.1372	0.005	0.0412	0.1095	0.012	0.0218	0.0054	0.0025	0.0152	0.017	0.1135	0.0318	0.1245	0.0494	0.0032
6	rs56244403	24017867	0.97	0.222305343836028	1	0.442785362986439	0.0448688750468083	0.133389780436249	0.006	0.0059	0.0875	0.0159	0.041	0.0236	0.0238	0.0241	0.0018	0.0345	0.0379	0.1339	0.0036	0.0409	0.1138	0.013	0.0222	0.0033	0.0019	0.0146	0.0184	0.1145	0.0304	0.128	0.0512	0.0023
6	rs12664964	24020642	0.97	0.222305343836028	1.01	0.39608418712213	0.0304091553657154	0.0745206892954474	0.006	0.0059	0.0876	0.0158	0.041	0.0236	0.0238	0.0242	0.0017	0.0346	0.0376	0.1339	0.0035	0.0409	0.114	0.013	0.0222	0.0032	0.0018	0.0146	0.0185	0.1146	0.0304	0.1282	0.0513	0.0022
6	rs77666730	24020663	0.97	0.222305343836028	1.01	0.39608418712213	0.0307482619461582	0.0766262266642241	0.006	0.0059	0.0877	0.0158	0.041	0.0236	0.0238	0.0242	0.0017	0.0346	0.0376	0.1339	0.0035	0.0409	0.114	0.013	0.0222	0.0032	0.0018	0.0146	0.0185	0.1146	0.0304	0.1282	0.0513	0.0022
6	rs16888503	24022898	0.97	0.222305343836028	1.01	0.39608418712213	0.0273557837092925	0.0732976358894361	0.006	0.0059	0.0877	0.0157	0.0409	0.0237	0.0238	0.0242	0.0017	0.0347	0.0374	0.1339	0.0035	0.0409	0.1141	0.013	0.0222	0.0032	0.0019	0.0146	0.0186	0.1147	0.0302	0.1281	0.0513	0.0022
6	rs10946656	24026110	0.97	0.222305343836028	1.01	0.39608418712213	0.0189862816246029	0.0743042512102028	0.0061	0.0059	0.088	0.0159	0.0409	0.0237	0.0239	0.0241	0.0016	0.0349	0.0367	0.1333	0.0034	0.0408	0.1144	0.013	0.0223	0.0031	0.0019	0.0147	0.0188	0.1148	0.0303	0.1281	0.0513	0.0022
6	rs6901422	24027852	0.97	0.222305343836028	1.01	0.39608418712213	0.0160295229025015	0.0673778871803272	0.0061	0.0059	0.088	0.0159	0.041	0.0238	0.024	0.0241	0.0016	0.035	0.0367	0.1332	0.0034	0.0407	0.1144	0.013	0.0224	0.0031	0.0019	0.0147	0.0189	0.1147	0.0303	0.128	0.0513	0.0022
6	rs190841900	24033565	0.97	0.222305343836028	1.01	0.39608418712213	0.00824610399652757	0.0162436632140094	0.0061	0.0059	0.088	0.0159	0.0412	0.0238	0.024	0.0241	0.0016	0.035	0.0366	0.1332	0.0034	0.0407	0.1145	0.0131	0.0224	0.0031	0.0019	0.0148	0.019	0.1146	0.0303	0.1279	0.0513	0.0022
6	rs12529384	24034089	0.97	0.222305343836028	1.01	0.39608418712213	0.00825056395659773	0.0151455821209187	0.0061	0.0059	0.088	0.0159	0.0412	0.0238	0.024	0.0241	0.0016	0.0351	0.0366	0.1332	0.0034	0.0407	0.1145	0.0131	0.0224	0.0031	0.0019	0.0148	0.019	0.1146	0.0303	0.1279	0.0514	0.0022
6	rs12662519	24049556	0.97	0.222305343836028	1.01	0.39608418712213	0.00903114212603862	0.0163158138668585	0.0061	0.0059	0.0878	0.016	0.0414	0.0239	0.0241	0.0241	0.0016	0.0351	0.0366	0.1329	0.0033	0.0407	0.1145	0.0131	0.0225	0.003	0.0019	0.0149	0.0192	0.1146	0.0302	0.1279	0.0514	0.0022
6	rs9348626	24052526	0.97	0.222305343836028	1.01	0.39608418712213	0.0094492975755394	0.0129997392291105	0.006	0.0059	0.0879	0.0159	0.0414	0.0239	0.0241	0.0241	0.0016	0.0351	0.0366	0.1328	0.0033	0.0407	0.1145	0.0131	0.0225	0.0029	0.0019	0.0149	0.0192	0.1147	0.0302	0.1279	0.0514	0.0021
6	rs9358745	24053389	0.97	0.222305343836028	1.01	0.39608418712213	0.0106940338302321	0.0121438022339737	0.006	0.0059	0.088	0.016	0.0415	0.0239	0.0241	0.0246	0.0016	0.0352	0.0364	0.1327	0.0032	0.0407	0.1145	0.013	0.0226	0.0029	0.0019	0.0149	0.0196	0.1147	0.0302	0.1278	0.0509	0.0021
6	rs114407090	24056542	0.97	0.222305343836028	1.01	0.39608418712213	0.013311007108621	0.00969769318322513	0.0059	0.0059	0.088	0.016	0.0415	0.0238	0.0244	0.0247	0.0016	0.0355	0.0364	0.1322	0.0031	0.0407	0.1142	0.013	0.0228	0.0027	0.0019	0.015	0.0198	0.1146	0.0301	0.1278	0.0509	0.0019
6	rs1915461	24061327	0.97	0.222305343836028	1.01	0.39608418712213	0.0150465655671514	0.0099212389085038	0.0058	0.0059	0.0882	0.016	0.0417	0.0237	0.0246	0.0249	0.0015	0.0359	0.0363	0.1315	0.003	0.0409	0.1143	0.013	0.023	0.0026	0.0019	0.0153	0.0198	0.1147	0.0299	0.1277	0.051	0.0018
6	rs9348627	24065658	0.97	0.222305343836028	1.01	0.39608418712213	0.0133174073715391	0.00909644682992234	0.0058	0.0059	0.0882	0.016	0.0417	0.0238	0.0246	0.0249	0.0015	0.0359	0.0363	0.1315	0.003	0.0409	0.1144	0.013	0.023	0.0026	0.0019	0.0153	0.0198	0.1147	0.0299	0.1277	0.051	0.0018
6	rs35527993	24065688	0.97	0.222305343836028	1.01	0.39608418712213	0.0132598874153357	0.00915028632356226	0.0058	0.0059	0.0882	0.016	0.0417	0.0238	0.0246	0.0249	0.0015	0.0359	0.0363	0.1315	0.003	0.0409	0.1144	0.013	0.023	0.0026	0.0019	0.0153	0.0198	0.1147	0.0299	0.1277	0.051	0.0018
6	Affx-28326539	24070585	0.97	0.222305343836028	1.01	0.39608418712213	0.0125166269705497	0.00934001547333486	0.0058	0.0059	0.0882	0.016	0.0417	0.0238	0.0246	0.0248	0.0015	0.0359	0.0363	0.1314	0.003	0.0409	0.1145	0.013	0.023	0.0025	0.0019	0.0154	0.0198	0.1146	0.0299	0.1276	0.051	0.0018
6	rs1915463	24073404	0.97	0.222305343836028	1.01	0.39608418712213	0.0119991834600281	0.00872416374101251	0.0058	0.0059	0.0883	0.0159	0.0416	0.0237	0.0246	0.0249	0.0015	0.036	0.0363	0.1314	0.003	0.0409	0.1145	0.0131	0.023	0.0025	0.0019	0.0154	0.0198	0.1146	0.0299	0.1276	0.051	0.0018
6	rs75789548	24076522	0.97	0.222305343836028	1.01	0.39608418712213	0.0102450941906306	0.00958690181164856	0.0058	0.0059	0.0884	0.016	0.0416	0.0237	0.0246	0.025	0.0014	0.0361	0.0362	0.1314	0.003	0.0408	0.1145	0.0133	0.0232	0.0025	0.0018	0.0155	0.02	0.1145	0.0298	0.1271	0.0507	0.0018
6	rs34317044	24077406	0.97	0.222305343836028	1.01	0.39608418712213	0.0106452365376776	0.0100906146204947	0.0058	0.0059	0.0884	0.016	0.0416	0.0238	0.0246	0.025	0.0014	0.0361	0.0362	0.1314	0.003	0.0408	0.1145	0.0133	0.0232	0.0025	0.0017	0.0155	0.02	0.1145	0.0298	0.1271	0.0507	0.0018
6	rs2683639	24078278	0.97	0.222305343836028	1.01	0.39608418712213	0.0105912143944802	0.00986510719793148	0.0058	0.0059	0.0884	0.016	0.0416	0.0238	0.0246	0.025	0.0014	0.0361	0.0362	0.1314	0.003	0.0408	0.1145	0.0133	0.0232	0.0025	0.0017	0.0155	0.02	0.1145	0.0298	0.1271	0.0507	0.0018
6	rs72828903	24080628	0.97	0.222305343836028	1.02	0.35283343175317	0.0101821408468412	0.0142878612642874	0.0058	0.0059	0.0883	0.016	0.0416	0.0238	0.0247	0.0249	0.0014	0.0361	0.0363	0.1313	0.003	0.0408	0.1153	0.0133	0.0232	0.0025	0.0017	0.0155	0.02	0.1145	0.0298	0.1268	0.0505	0.0018
6	rs1402405	24090497	0.97	0.222305343836028	1.01	0.39608418712213	0.0143171613727412	0.020404430872072	0.0057	0.0059	0.088	0.0161	0.0419	0.0239	0.0247	0.025	0.0014	0.0361	0.0363	0.1311	0.003	0.0408	0.1152	0.0135	0.0233	0.0025	0.0017	0.0155	0.02	0.1144	0.0297	0.1262	0.0507	0.0018
6	rs77637580	24098143	0.97	0.222305343836028	1.01	0.39608418712213	0.0249795243071164	0.0185919817495896	0.0057	0.0059	0.088	0.0161	0.0418	0.024	0.0249	0.0248	0.0015	0.0362	0.0363	0.1307	0.003	0.0409	0.1151	0.0136	0.0235	0.0025	0.0017	0.0155	0.0198	0.1146	0.0295	0.1262	0.0508	0.0017
6	rs78734857	24100025	0.97	0.222305343836028	1.01	0.39608418712213	0.0158030759707705	0.0182851640271501	0.0057	0.0058	0.0879	0.016	0.0417	0.0243	0.0256	0.0245	0.0015	0.0365	0.0364	0.1298	0.003	0.041	0.1148	0.0138	0.0242	0.0025	0.0017	0.0155	0.0193	0.1151	0.0292	0.1259	0.0511	0.0018
6	rs76408236	24102223	0.97	0.222305343836028	1.01	0.39608418712213	0.0209780102791569	0.0305727652821174	0.0057	0.0057	0.0877	0.0159	0.0416	0.0247	0.0266	0.024	0.0015	0.0369	0.0365	0.1282	0.0031	0.0413	0.1143	0.0143	0.0253	0.0024	0.0016	0.0154	0.0184	0.1159	0.0286	0.1256	0.0515	0.0018
6	rs16888641	24102723	0.97	0.222305343836028	1.01	0.39608418712213	0.0169286532179842	0.0274766515836574	0.0057	0.0057	0.0877	0.0159	0.0416	0.0247	0.0267	0.0239	0.0015	0.0369	0.0365	0.128	0.0031	0.0413	0.1143	0.0143	0.0255	0.0024	0.0016	0.0154	0.0183	0.1161	0.0286	0.1256	0.0515	0.0018
6	rs13214836	24105273	0.97	0.222305343836028	1.01	0.39608418712213	0.0219592795393869	0.0408232272498776	0.0058	0.0057	0.0878	0.016	0.0414	0.0251	0.0272	0.0236	0.0015	0.0369	0.0363	0.1271	0.0031	0.0413	0.1148	0.0144	0.026	0.0023	0.0017	0.0152	0.0179	0.1158	0.0283	0.126	0.0516	0.0018
6	rs2328816	24105330	0.97	0.222305343836028	1.01	0.39608418712213	0.020649249180763	0.0364235263634658	0.0058	0.0057	0.0878	0.016	0.0414	0.0251	0.0272	0.0236	0.0015	0.0369	0.0363	0.127	0.0031	0.0413	0.1148	0.0144	0.026	0.0023	0.0017	0.0152	0.0179	0.1158	0.0283	0.1259	0.0516	0.0018
6	rs72828924	24105501	0.97	0.222305343836028	1.01	0.39608418712213	0.0186805435495859	0.0340267784546026	0.0058	0.0057	0.0879	0.0159	0.0413	0.0251	0.0272	0.0236	0.0016	0.0369	0.0363	0.127	0.0032	0.0412	0.1149	0.0145	0.026	0.0023	0.0018	0.0152	0.0179	0.1159	0.0283	0.1259	0.0516	0.0018
6	rs6922632	24107093	0.97	0.222305343836028	1.01	0.39608418712213	0.0292486804133427	0.0402124725363554	0.0059	0.0058	0.0884	0.0158	0.041	0.0249	0.0272	0.0232	0.0019	0.0367	0.0359	0.1261	0.0033	0.0417	0.1155	0.0145	0.0262	0.0021	0.002	0.0153	0.0179	0.116	0.0279	0.1263	0.0516	0.0017
6	rs115077034	24108623	0.97	0.222305343836028	1.01	0.39608418712213	0.0326426122906541	0.0420571097345026	0.0059	0.0058	0.0884	0.0158	0.0409	0.0249	0.0272	0.0231	0.002	0.0366	0.0359	0.126	0.0033	0.0418	0.1155	0.0145	0.0262	0.0021	0.0021	0.0153	0.0178	0.1161	0.0279	0.1264	0.0517	0.0017
6	rs1361890	24112370	0.97	0.222305343836028	1.01	0.39608418712213	0.033221530410266	0.0397158453180618	0.0059	0.0058	0.0885	0.0158	0.0408	0.0248	0.0272	0.0231	0.002	0.0365	0.0359	0.1259	0.0033	0.0418	0.1155	0.0145	0.0262	0.0021	0.0021	0.0153	0.0178	0.1161	0.0278	0.1265	0.0517	0.0017
6	rs4479919	24113383	0.97	0.222305343836028	1.01	0.39608418712213	0.0325203552210072	0.0393315022812754	0.0059	0.0058	0.0885	0.0158	0.0408	0.0248	0.0272	0.0231	0.002	0.0365	0.0359	0.1259	0.0033	0.0418	0.1155	0.0145	0.0262	0.0021	0.0021	0.0153	0.0178	0.1161	0.0278	0.1265	0.0517	0.0017
6	rs79359592	24114211	0.97	0.222305343836028	1.01	0.39608418712213	0.0329373408159351	0.0389488455233696	0.0059	0.0058	0.0886	0.0158	0.0408	0.0248	0.0272	0.0231	0.002	0.0365	0.0359	0.1259	0.0033	0.0418	0.1156	0.0145	0.0262	0.0021	0.002	0.0153	0.0178	0.1161	0.0278	0.1265	0.0517	0.0017
6	rs10946673	24123314	0.97	0.222305343836028	1.01	0.39608418712213	0.031291595159385	0.0360013524982591	0.006	0.0057	0.0888	0.0158	0.0408	0.0246	0.0272	0.0231	0.002	0.0364	0.0359	0.1258	0.0034	0.0419	0.1158	0.0145	0.0261	0.0021	0.0017	0.0153	0.0178	0.1163	0.0279	0.1267	0.0517	0.0017
6	rs115840307	24127894	0.97	0.222305343836028	1.01	0.39608418712213	0.0388404280125184	0.0390034073936742	0.0059	0.0057	0.0888	0.0158	0.0408	0.0246	0.0272	0.0229	0.002	0.0364	0.0359	0.1259	0.0034	0.0419	0.1158	0.0145	0.0261	0.0021	0.0017	0.0153	0.0178	0.1164	0.0278	0.1267	0.0517	0.0017
6	rs72828936	24132022	0.97	0.222305343836028	1.01	0.39608418712213	0.0411804014206721	0.0356337917797721	0.0059	0.0057	0.089	0.0158	0.0408	0.0244	0.0272	0.0229	0.002	0.0363	0.0358	0.126	0.0034	0.0418	0.1157	0.0144	0.0262	0.0021	0.0017	0.0153	0.0177	0.1164	0.0278	0.1269	0.0517	0.0017
6	rs12210008	24133472	0.97	0.222305343836028	1.01	0.39608418712213	0.0383042788534765	0.0326045839394809	0.0059	0.0057	0.089	0.0158	0.0407	0.0243	0.0272	0.0229	0.002	0.0362	0.0358	0.1261	0.0035	0.0418	0.1157	0.0144	0.0262	0.0021	0.0017	0.0153	0.0176	0.1165	0.0278	0.127	0.0517	0.0017
6	rs12202381	24139942	0.97	0.222305343836028	1.02	0.35283343175317	0.0664875895267061	0.0308173030052022	0.0057	0.0054	0.0896	0.0155	0.0404	0.0236	0.0272	0.0225	0.0019	0.0353	0.0356	0.1275	0.0036	0.0407	0.1147	0.0143	0.0274	0.0021	0.0016	0.0153	0.0174	0.1176	0.0276	0.1287	0.0523	0.0017
6	rs11544636	24145896	0.97	0.222305343836028	1.02	0.35283343175317	0.103111895208989	0.036529419968346	0.0056	0.0052	0.0897	0.0153	0.04	0.0231	0.0272	0.0224	0.0019	0.0349	0.0354	0.1278	0.0035	0.0404	0.1147	0.014	0.028	0.0022	0.0016	0.0153	0.0171	0.1186	0.0274	0.1297	0.0524	0.0016
6	rs9393530	24147360	0.97	0.222305343836028	1.02	0.35283343175317	0.0942512637852108	0.0344382397724384	0.0056	0.0052	0.0897	0.0153	0.04	0.0231	0.0272	0.0225	0.0019	0.035	0.0354	0.1278	0.0035	0.0403	0.1147	0.014	0.028	0.0022	0.0016	0.0153	0.0171	0.1186	0.0274	0.1297	0.0524	0.0016
6	rs3178	24147572	0.97	0.222305343836028	1.02	0.35283343175317	0.0915217990948148	0.0330586696625765	0.0056	0.0052	0.0897	0.0153	0.04	0.0231	0.0272	0.0225	0.0019	0.0349	0.0354	0.1278	0.0035	0.0403	0.1147	0.014	0.028	0.0022	0.0016	0.0154	0.0171	0.1186	0.0273	0.1297	0.0524	0.0016
6	rs6925917	24148142	0.97	0.222305343836028	1.02	0.35283343175317	0.0951473764638155	0.0343866830986205	0.0056	0.0052	0.0897	0.0153	0.04	0.0231	0.0272	0.0225	0.0019	0.0349	0.0354	0.1278	0.0035	0.0403	0.1147	0.014	0.028	0.0022	0.0016	0.0154	0.0171	0.1186	0.0273	0.1297	0.0524	0.0016
6	rs78184861	24157932	0.97	0.222305343836028	1.02	0.35283343175317	0.101102608846647	0.034644820351873	0.0055	0.0052	0.0896	0.0152	0.0398	0.023	0.0271	0.0224	0.0018	0.0347	0.0356	0.128	0.0035	0.0402	0.1147	0.0141	0.0282	0.0022	0.0016	0.0155	0.017	0.119	0.0273	0.1299	0.0524	0.0016
6	rs10946678	24162077	0.97	0.222305343836028	1.02	0.35283343175317	0.10024903031323	0.037596035498479	0.0055	0.0052	0.0895	0.0152	0.0398	0.023	0.0271	0.0224	0.0018	0.0347	0.0357	0.128	0.0035	0.0402	0.1147	0.0141	0.0282	0.0022	0.0016	0.0155	0.017	0.119	0.0273	0.1299	0.0524	0.0016
6	rs12523806	24164911	0.97	0.222305343836028	1.02	0.35283343175317	0.094052852305962	0.0350076971733541	0.0055	0.0052	0.0895	0.0152	0.0399	0.0229	0.0271	0.0224	0.0018	0.0347	0.0356	0.128	0.0034	0.0402	0.1146	0.0141	0.0283	0.0022	0.0016	0.0156	0.0169	0.1192	0.0272	0.1299	0.0525	0.0016
6	rs9467059	24166642	0.97	0.222305343836028	1.02	0.35283343175317	0.0917900287250777	0.0337196725197628	0.0055	0.0051	0.0895	0.0152	0.0399	0.0229	0.0271	0.0224	0.0018	0.0347	0.0356	0.128	0.0036	0.0402	0.1146	0.0141	0.0283	0.0022	0.0016	0.0156	0.0169	0.1192	0.0272	0.1299	0.0525	0.0015
6	rs9393533	24167748	0.97	0.222305343836028	1.02	0.35283343175317	0.0961744553373844	0.0325543087444737	0.0055	0.0051	0.0893	0.0152	0.0399	0.0229	0.027	0.0224	0.0018	0.0347	0.0356	0.128	0.0036	0.0402	0.1149	0.0141	0.0283	0.0022	0.0015	0.0157	0.017	0.1191	0.0272	0.13	0.0526	0.0015
6	rs9460973	24175021	0.97	0.222305343836028	1.02	0.35283343175317	0.129345448042708	0.0371677161631349	0.0055	0.0049	0.0894	0.0151	0.0398	0.023	0.0269	0.0224	0.0017	0.0345	0.0356	0.1283	0.0035	0.0402	0.1151	0.0141	0.0284	0.0021	0.0011	0.0157	0.017	0.1193	0.0272	0.1302	0.0526	0.0015
6	rs1340694	24178999	0.97	0.222305343836028	1.02	0.35283343175317	0.12643839675397	0.0364764556750437	0.0055	0.0048	0.0894	0.015	0.0397	0.0231	0.0268	0.0225	0.0016	0.0345	0.0356	0.1285	0.0035	0.0402	0.1151	0.0141	0.0284	0.002	0.0011	0.0157	0.017	0.1194	0.0272	0.1303	0.0527	0.0015
6	rs9460974	24188947	0.97	0.222305343836028	1.02	0.35283343175317	0.142108384863436	0.0382967962738391	0.0054	0.0046	0.088	0.0144	0.0396	0.0231	0.0263	0.0229	0.0014	0.034	0.0358	0.1292	0.0033	0.04	0.1163	0.0143	0.0289	0.0015	8e-04	0.0157	0.0167	0.12	0.0274	0.1317	0.0526	0.0014
6	rs116390948	24197890	0.97	0.222305343836028	1.02	0.35283343175317	0.148252981165199	0.0403786316930395	0.0054	0.0045	0.0879	0.0144	0.0396	0.0231	0.0262	0.0229	0.0013	0.0339	0.0358	0.1291	0.0033	0.0401	0.1164	0.0143	0.029	0.0015	8e-04	0.0157	0.0166	0.1202	0.0274	0.1319	0.0526	0.0014
6	rs115738635	24198083	0.97	0.222305343836028	1.02	0.35283343175317	0.148318485278724	0.0404340865136578	0.0054	0.0045	0.0879	0.0144	0.0396	0.0232	0.0262	0.0229	0.0013	0.0339	0.0358	0.1291	0.0033	0.0401	0.1164	0.0143	0.029	0.0015	8e-04	0.0157	0.0166	0.1202	0.0274	0.1319	0.0526	0.0014
6	rs9467075	24205236	0.97	0.222305343836028	1.02	0.35283343175317	0.151317104182504	0.0437660884036271	0.0054	0.0044	0.0877	0.0144	0.0396	0.0232	0.0262	0.0229	0.0012	0.0339	0.0358	0.1291	0.0032	0.0401	0.1165	0.0144	0.0291	0.0015	7e-04	0.0158	0.0167	0.1203	0.0273	0.132	0.0526	0.0014
6	rs78438927	24210784	0.97	0.222305343836028	1.02	0.35283343175317	0.155898663706948	0.0441115188441802	0.0055	0.0044	0.0875	0.0144	0.0396	0.0233	0.0261	0.0229	0.0012	0.0339	0.0358	0.1292	0.0031	0.04	0.1164	0.0144	0.029	0.0015	7e-04	0.0158	0.0167	0.1204	0.0273	0.1323	0.0526	0.0013
6	rs62403464	24220160	0.97	0.222305343836028	1.02	0.35283343175317	0.14441863727434	0.0437086340941684	0.0055	0.0044	0.0872	0.0143	0.0396	0.0234	0.0261	0.0228	0.0011	0.0338	0.0359	0.1295	0.003	0.0396	0.1163	0.0145	0.0287	0.0015	6e-04	0.0158	0.0168	0.1206	0.0274	0.1329	0.0527	0.0013
6	rs11962116	24221523	0.97	0.222305343836028	1.02	0.35283343175317	0.141725503503013	0.0438235762824547	0.0055	0.0044	0.0872	0.0143	0.0396	0.0234	0.0261	0.0228	0.0011	0.0338	0.0359	0.1295	0.003	0.0396	0.1164	0.0145	0.0287	0.0015	6e-04	0.0158	0.0168	0.1206	0.0274	0.133	0.0527	0.0013
6	rs1770906	24221888	0.97	0.222305343836028	1.02	0.35283343175317	0.140136805805685	0.0438810977199951	0.0055	0.0044	0.0871	0.0143	0.0396	0.0234	0.0261	0.0228	0.0011	0.0338	0.0359	0.1295	0.003	0.0396	0.1164	0.0145	0.0287	0.0015	6e-04	0.0158	0.0168	0.1206	0.0274	0.133	0.0527	0.0013
6	rs73726623	24229940	0.97	0.222305343836028	1.02	0.35283343175317	0.150919644704605	0.0452716521460771	0.0055	0.0044	0.0869	0.0142	0.0396	0.0235	0.0261	0.0227	0.0011	0.0337	0.036	0.1295	0.003	0.0396	0.1164	0.0145	0.0288	0.0015	6e-04	0.0159	0.0168	0.1205	0.0274	0.1333	0.0528	0.0013
6	rs793834	24234933	0.97	0.222305343836028	1.03	0.312927433563081	0.153046583506028	0.0453883993183297	0.0055	0.0044	0.0868	0.0142	0.0396	0.0235	0.0261	0.0227	0.0011	0.0337	0.036	0.1295	0.003	0.0395	0.1164	0.0145	0.0288	0.0015	6e-04	0.0159	0.0168	0.1205	0.0274	0.1334	0.0529	0.0013
6	rs79581445	24239654	0.97	0.222305343836028	1.03	0.312927433563081	0.159396389912443	0.0444002990420635	0.0055	0.0044	0.0868	0.0142	0.0395	0.0235	0.0261	0.0227	0.0011	0.0336	0.036	0.1295	0.003	0.0394	0.1164	0.0145	0.0289	0.0015	6e-04	0.0159	0.0168	0.1204	0.0274	0.1335	0.0529	0.0013
6	rs114676109	24241601	0.97	0.222305343836028	1.03	0.312927433563081	0.160561009748008	0.0439962412285904	0.0055	0.0044	0.0868	0.0142	0.0395	0.0236	0.0261	0.0227	0.0011	0.0336	0.036	0.1295	0.003	0.0394	0.1164	0.0146	0.0289	0.0015	6e-04	0.0159	0.0168	0.1204	0.0275	0.1335	0.0528	0.0013
6	rs72830837	24247922	0.97	0.222305343836028	1.03	0.312927433563081	0.161937527330184	0.0433646137910952	0.0055	0.0044	0.0868	0.0142	0.0395	0.0236	0.0261	0.0226	0.0011	0.0335	0.036	0.1296	0.003	0.0392	0.1165	0.0146	0.029	0.0015	6e-04	0.0159	0.0168	0.1203	0.0276	0.1336	0.0528	0.0013
6	rs115005266	24249780	0.97	0.222305343836028	1.03	0.312927433563081	0.158406972657371	0.0441692079154671	0.0055	0.0044	0.0868	0.0142	0.0395	0.0236	0.0261	0.0226	0.0011	0.0335	0.036	0.1296	0.003	0.0392	0.1165	0.0147	0.029	0.0015	5e-04	0.0159	0.0168	0.1203	0.0276	0.1336	0.0528	0.0013
6	rs9358760	24249893	0.97	0.222305343836028	1.03	0.312927433563081	0.156134926604945	0.0446319254039357	0.0055	0.0044	0.0868	0.0142	0.0395	0.0236	0.0261	0.0226	0.0011	0.0335	0.036	0.1296	0.003	0.0392	0.1165	0.0147	0.029	0.0014	5e-04	0.0158	0.0168	0.1203	0.0276	0.1337	0.0527	0.0012
6	rs28993077	24257745	0.97	0.222305343836028	1.03	0.312927433563081	0.166003427534864	0.044747939085228	0.0055	0.0043	0.0868	0.0142	0.0395	0.0236	0.0261	0.0225	0.0011	0.0334	0.036	0.1294	0.003	0.0391	0.1165	0.0147	0.0291	0.0014	5e-04	0.0158	0.0169	0.1204	0.0276	0.1338	0.0527	0.0012
6	rs75110960	24258335	0.97	0.222305343836028	1.03	0.312927433563081	0.167055472981499	0.0443424760554932	0.0055	0.0043	0.0868	0.0142	0.0395	0.0236	0.0261	0.0225	0.0011	0.0334	0.036	0.1294	0.003	0.0391	0.1165	0.0147	0.0291	0.0014	5e-04	0.0158	0.0169	0.1205	0.0276	0.1338	0.0527	0.0012
6	rs77567986	24274031	0.97	0.222305343836028	1.03	0.312927433563081	0.169738027566504	0.0463271606423536	0.0056	0.0043	0.0867	0.0141	0.0397	0.0236	0.0261	0.0225	0.0011	0.0333	0.036	0.1291	0.003	0.0391	0.1165	0.0148	0.0291	0.0015	5e-04	0.0158	0.017	0.1208	0.0276	0.1337	0.0527	0.0012
6	rs2296538	24289593	0.97	0.222305343836028	1.03	0.312927433563081	0.178518886400608	0.0487713126614836	0.0056	0.0043	0.0866	0.014	0.0399	0.0236	0.0261	0.0225	0.001	0.0332	0.036	0.1289	0.0029	0.0392	0.1164	0.0149	0.0293	0.0015	5e-04	0.0158	0.0171	0.121	0.0276	0.1337	0.0526	0.0012
6	rs2274305	24291203	0.97	0.222305343836028	1.03	0.312927433563081	0.175937295588736	0.0488316151113973	0.0056	0.0042	0.0867	0.0139	0.0399	0.0236	0.0261	0.0225	0.001	0.0333	0.036	0.1289	0.0029	0.0392	0.1164	0.015	0.0293	0.0015	5e-04	0.0158	0.0171	0.121	0.0276	0.1337	0.0526	0.0012
6	rs3804327	24292282	0.97	0.222305343836028	1.03	0.312927433563081	0.178555402224082	0.0487713126614836	0.0056	0.0042	0.0867	0.0139	0.0399	0.0236	0.0261	0.0225	0.001	0.0333	0.036	0.1289	0.0029	0.0392	0.1165	0.015	0.0293	0.0015	5e-04	0.0158	0.0171	0.121	0.0276	0.1337	0.0526	0.0012
6	rs33914824	24302046	0.97	0.222305343836028	1.03	0.312927433563081	0.181970241842006	0.0507784792821353	0.0056	0.0042	0.0867	0.0139	0.0402	0.0235	0.0261	0.0225	0.0011	0.033	0.0362	0.1292	0.003	0.0393	0.1156	0.015	0.0292	0.0015	5e-04	0.0157	0.0171	0.1214	0.0276	0.1336	0.0525	0.0012
6	rs707864	24305848	0.97	0.222305343836028	1.03	0.312927433563081	0.178445867703185	0.051085675261764	0.0056	0.0042	0.0868	0.0139	0.0403	0.0235	0.0261	0.0225	0.0011	0.033	0.0363	0.1292	0.003	0.0393	0.1153	0.015	0.0292	0.0015	5e-04	0.0157	0.0172	0.1215	0.0276	0.1335	0.0525	0.0012
6	rs16889038	24306387	0.97	0.222305343836028	1.03	0.312927433563081	0.178993928795383	0.0482900699995543	0.0056	0.0042	0.0868	0.0139	0.0402	0.0235	0.0261	0.0225	0.0011	0.033	0.0363	0.1292	0.003	0.0393	0.1153	0.015	0.0292	0.0015	5e-04	0.0157	0.0172	0.1215	0.0277	0.1335	0.0525	0.0012
6	rs3895346	24308035	0.97	0.222305343836028	1.03	0.312927433563081	0.177170835392919	0.0479305133119256	0.0056	0.0042	0.0867	0.0139	0.0403	0.0235	0.0262	0.0225	0.0012	0.0329	0.0363	0.1292	0.003	0.0393	0.1151	0.015	0.0292	0.0015	5e-04	0.0157	0.0172	0.1216	0.0277	0.1335	0.0525	0.0012
6	rs72830895	24315442	0.98	0.192372589028169	1.03	0.312927433563081	0.202928731532305	0.0475721379941489	0.0057	0.0042	0.0865	0.0138	0.0404	0.0234	0.0263	0.0223	0.0012	0.0328	0.0364	0.129	0.0031	0.0391	0.1146	0.015	0.0292	0.0016	5e-04	0.0156	0.0173	0.122	0.0276	0.1336	0.0529	0.0012
6	rs6904343	24317666	0.98	0.192372589028169	1.03	0.312927433563081	0.221624323925123	0.05102417148622	0.0058	0.0042	0.0863	0.0138	0.0405	0.0234	0.0265	0.0221	0.0013	0.0327	0.0365	0.1289	0.0031	0.039	0.114	0.015	0.0291	0.0016	6e-04	0.0155	0.0175	0.1223	0.0276	0.1336	0.0533	0.0013
6	rs79900548	24322115	0.98	0.192372589028169	1.03	0.312927433563081	0.231023469533295	0.0485906013625322	0.0058	0.0041	0.0864	0.0137	0.0405	0.0233	0.0264	0.0221	0.0013	0.0327	0.0366	0.1288	0.0031	0.039	0.1139	0.015	0.0291	0.0017	6e-04	0.0155	0.0175	0.1224	0.0276	0.1336	0.0534	0.0013
6	rs72833015	24328425	0.98	0.192372589028169	1.03	0.312927433563081	0.233141678939822	0.0472743959780184	0.0058	0.0041	0.0865	0.0136	0.0406	0.023	0.0265	0.0221	0.0014	0.0328	0.0366	0.1288	0.0032	0.0389	0.1132	0.0151	0.0291	0.0017	7e-04	0.0151	0.0177	0.1231	0.0275	0.1335	0.0533	0.0013
6	rs76521518	24329348	0.98	0.192372589028169	1.03	0.312927433563081	0.236595925180706	0.0436512133647377	0.0058	0.0041	0.0865	0.0136	0.0406	0.0229	0.0265	0.0222	0.0014	0.0328	0.0366	0.1288	0.0032	0.0388	0.1131	0.0151	0.029	0.0017	7e-04	0.0152	0.0178	0.1234	0.0275	0.1334	0.0533	0.0013
6	rs4599626	24341357	0.98	0.192372589028169	1.03	0.312927433563081	0.227698560679585	0.0416065213949359	0.0059	0.0041	0.0865	0.0136	0.0405	0.0228	0.0265	0.0222	0.0014	0.0327	0.0367	0.1288	0.0032	0.0388	0.1129	0.0151	0.029	0.0017	7e-04	0.0152	0.0179	0.1236	0.0275	0.1333	0.0532	0.0013
6	rs1535331	24342612	0.98	0.192372589028169	1.04	0.276253925711104	0.231827125975476	0.04183154410652	0.0059	0.0041	0.0866	0.0136	0.0405	0.0228	0.0265	0.0222	0.0014	0.0327	0.0367	0.1288	0.0032	0.0388	0.1129	0.0151	0.029	0.0017	7e-04	0.0152	0.0179	0.1236	0.0275	0.1333	0.0532	0.0013
6	rs9379656	24347898	0.98	0.192372589028169	1.04	0.276253925711104	0.224566795086017	0.0438810977199951	0.0059	0.0041	0.0867	0.0135	0.0406	0.0228	0.0264	0.0222	0.0014	0.0329	0.0367	0.129	0.0032	0.039	0.1127	0.0151	0.0289	0.0017	7e-04	0.0151	0.018	0.1238	0.0274	0.133	0.0532	0.0013
6	rs72833035	24349532	0.98	0.192372589028169	1.04	0.276253925711104	0.249193269320971	0.0351637452472248	0.0059	0.0041	0.0868	0.0134	0.0405	0.0228	0.0264	0.0222	0.0014	0.0327	0.0367	0.1291	0.0032	0.0387	0.1129	0.015	0.029	0.0017	7e-04	0.0151	0.0181	0.1239	0.0275	0.133	0.0532	0.0013
6	rs10498720	24353436	0.98	0.192372589028169	1.03	0.312927433563081	0.28452188770013	0.0288864280875127	0.0059	0.0041	0.0872	0.013	0.0404	0.0229	0.0262	0.0221	0.0014	0.0322	0.037	0.1294	0.0032	0.0382	0.1129	0.0148	0.0293	0.0017	8e-04	0.0153	0.0185	0.1239	0.0278	0.1325	0.0534	0.0013
6	rs33943110	24357796	0.98	0.192372589028169	1.03	0.312927433563081	0.28267879222892	0.0288389034516095	0.0059	0.0041	0.0872	0.013	0.0404	0.0229	0.0262	0.0221	0.0014	0.0322	0.037	0.1294	0.0032	0.0382	0.1129	0.0148	0.0293	0.0017	8e-04	0.0153	0.0185	0.1239	0.0278	0.1325	0.0534	0.0013
6	rs7758878	24362204	0.98	0.192372589028169	1.03	0.312927433563081	0.268670277711227	0.0314573291534159	0.0059	0.0041	0.0872	0.013	0.0405	0.0229	0.0261	0.0221	0.0014	0.0322	0.037	0.1294	0.0032	0.0382	0.1129	0.0147	0.0293	0.0018	8e-04	0.0153	0.0185	0.124	0.0278	0.1324	0.0534	0.0013
6	rs78028199	24367443	0.98	0.192372589028169	1.03	0.312927433563081	0.273235386748757	0.0294595745279191	0.0059	0.0041	0.0871	0.013	0.0405	0.0228	0.0261	0.022	0.0014	0.0322	0.0369	0.1294	0.0033	0.0382	0.1129	0.0147	0.0293	0.0017	8e-04	0.0153	0.0186	0.1242	0.0278	0.1327	0.0534	0.0013
6	rs793696	24376261	0.98	0.192372589028169	1.03	0.312927433563081	0.276861390975034	0.0266009526377615	0.0059	0.0041	0.0871	0.013	0.0405	0.0228	0.0261	0.0221	0.0015	0.0322	0.0369	0.1294	0.0033	0.038	0.1129	0.0147	0.0293	0.0018	8e-04	0.0153	0.0186	0.1242	0.0278	0.1328	0.0533	0.0013
6	rs79489246	24376705	0.98	0.192372589028169	1.03	0.312927433563081	0.276348471263787	0.0269680397768315	0.0059	0.0041	0.0871	0.013	0.0405	0.0228	0.0261	0.0221	0.0015	0.0322	0.0369	0.1294	0.0033	0.038	0.1129	0.0147	0.0293	0.0018	8e-04	0.0153	0.0186	0.1242	0.0278	0.1328	0.0533	0.0013
6	rs115535281	24377079	0.98	0.192372589028169	1.03	0.312927433563081	0.273003829427503	0.0259190677890828	0.0059	0.0041	0.0871	0.013	0.0405	0.0228	0.0261	0.0221	0.0015	0.0321	0.0369	0.1293	0.0033	0.038	0.1129	0.0147	0.0293	0.0019	8e-04	0.0153	0.0186	0.1242	0.0279	0.1328	0.0533	0.0013
6	rs12204962	24383966	0.98	0.192372589028169	1.03	0.312927433563081	0.283764969230439	0.022805792204926	0.0059	0.0041	0.087	0.013	0.0405	0.0228	0.0261	0.022	0.0015	0.0321	0.0368	0.1292	0.0033	0.038	0.1129	0.0147	0.0293	0.0019	8e-04	0.0153	0.0186	0.1242	0.0279	0.1328	0.0533	0.0013
6	rs77484231	24392053	0.98	0.192372589028169	1.03	0.312927433563081	0.310302669403507	0.0224247463605548	0.0059	0.0041	0.0871	0.013	0.0405	0.0227	0.026	0.0221	0.0015	0.0321	0.0368	0.1293	0.0033	0.038	0.113	0.0147	0.0293	0.0019	8e-04	0.0153	0.0185	0.1241	0.0279	0.1327	0.0533	0.0013
6	rs11758986	24397436	0.98	0.192372589028169	1.03	0.312927433563081	0.341526157079247	0.0335665993151485	0.0061	0.0042	0.0867	0.0126	0.0411	0.0223	0.0259	0.0225	0.0015	0.032	0.0376	0.1307	0.0033	0.0381	0.1118	0.0144	0.0289	0.0019	8e-04	0.0155	0.0187	0.124	0.028	0.1319	0.0539	0.0012
6	rs116411696	24398108	0.98	0.192372589028169	1.03	0.312927433563081	0.367776693221459	0.030915371327677	0.0061	0.0042	0.0866	0.0125	0.0414	0.0222	0.0259	0.0226	0.0015	0.0319	0.0379	0.1313	0.0033	0.0381	0.1114	0.0143	0.0287	0.0018	8e-04	0.0156	0.0187	0.124	0.028	0.1316	0.0541	0.0011
6	rs12523750	24399680	0.98	0.192372589028169	1.02	0.35283343175317	0.373539389372148	0.0314078799091107	0.0062	0.0043	0.0865	0.0124	0.0415	0.0221	0.0259	0.0228	0.0014	0.0318	0.0381	0.1317	0.0032	0.0382	0.111	0.0142	0.0286	0.0019	8e-04	0.0157	0.0188	0.1239	0.0281	0.1313	0.0542	0.0011
6	rs9393553	24401654	0.98	0.192372589028169	1.02	0.35283343175317	0.368155838019279	0.0415503506278953	0.0062	0.0043	0.0866	0.0124	0.0416	0.0221	0.026	0.0228	0.0014	0.0318	0.0382	0.1317	0.0032	0.0381	0.1109	0.0142	0.0286	0.0018	7e-04	0.0157	0.0188	0.1237	0.0282	0.1312	0.0542	0.0011
6	rs2295651	24403377	0.98	0.192372589028169	1.02	0.35283343175317	0.365182223808483	0.045505279576202	0.0062	0.0043	0.0866	0.0124	0.0417	0.0221	0.026	0.0229	0.0014	0.0318	0.0383	0.1317	0.0033	0.0381	0.1108	0.0143	0.0285	0.0018	8e-04	0.0157	0.0188	0.1236	0.0283	0.1312	0.0542	0.001
6	rs146260219	24403411	0.98	0.192372589028169	1.02	0.35283343175317	0.366262111054538	0.0453300090911884	0.0062	0.0043	0.0866	0.0124	0.0417	0.0221	0.026	0.0229	0.0014	0.0318	0.0383	0.1317	0.0033	0.0381	0.1108	0.0143	0.0285	0.0018	8e-04	0.0157	0.0188	0.1236	0.0283	0.1312	0.0542	0.001
6	rs11695	24403455	0.98	0.192372589028169	1.02	0.35283343175317	0.365236179420321	0.0457980619127891	0.0062	0.0043	0.0866	0.0123	0.0417	0.0221	0.026	0.0229	0.0015	0.0318	0.0383	0.1317	0.0033	0.0381	0.1108	0.0143	0.0285	0.0018	8e-04	0.0156	0.0188	0.1236	0.0283	0.1312	0.0542	0.001
6	rs2753921	24417620	0.98	0.192372589028169	1.02	0.35283343175317	0.350922355806343	0.0505333042179691	0.0062	0.0044	0.0866	0.0123	0.0417	0.0221	0.0261	0.0229	0.0015	0.0317	0.0384	0.1318	0.0033	0.038	0.1106	0.0144	0.0285	0.002	8e-04	0.0156	0.0188	0.1237	0.0283	0.1309	0.0541	0.001
6	rs2793422	24418348	0.98	0.192372589028169	1.02	0.35283343175317	0.349865962299942	0.0512703801596862	0.0062	0.0044	0.0866	0.0123	0.0417	0.0221	0.0261	0.0229	0.0015	0.0317	0.0384	0.1318	0.0033	0.038	0.1106	0.0144	0.0285	0.002	8e-04	0.0156	0.0188	0.1237	0.0283	0.1309	0.0541	0.001
6	rs72833065	24419556	0.98	0.192372589028169	1.02	0.35283343175317	0.349707644983065	0.0487110428796744	0.0062	0.0044	0.0866	0.0124	0.0417	0.0221	0.0261	0.0228	0.0015	0.0317	0.0384	0.1318	0.0033	0.038	0.1106	0.0144	0.0285	0.002	8e-04	0.0156	0.0188	0.1237	0.0283	0.1309	0.0541	0.001
6	rs35261004	24423824	0.98	0.192372589028169	1.02	0.35283343175317	0.345132537550096	0.0509012607836079	0.0062	0.0044	0.0867	0.0124	0.0417	0.0221	0.026	0.0228	0.0015	0.0316	0.0384	0.1318	0.0033	0.0381	0.1106	0.0144	0.0285	0.0021	8e-04	0.0156	0.0188	0.1237	0.0283	0.1309	0.0541	0.001
6	rs79664242	24424231	0.98	0.192372589028169	1.02	0.35283343175317	0.344661027917231	0.0496185149648115	0.0062	0.0044	0.0867	0.0124	0.0417	0.0221	0.026	0.0228	0.0015	0.0316	0.0384	0.1318	0.0033	0.0381	0.1105	0.0144	0.0285	0.0021	8e-04	0.0156	0.0188	0.1237	0.0283	0.1309	0.0541	0.001
6	rs41271779	24425447	0.98	0.192372589028169	1.02	0.35283343175317	0.342830550508357	0.0511472113061697	0.0062	0.0044	0.0867	0.0124	0.0417	0.0221	0.0261	0.0228	0.0015	0.0316	0.0384	0.1318	0.0033	0.0381	0.1105	0.0144	0.0285	0.0021	8e-04	0.0156	0.0188	0.1237	0.0283	0.1309	0.0541	0.001
6	rs793688	24431414	0.98	0.192372589028169	1.02	0.35283343175317	0.324042861305113	0.0528208439220502	0.0062	0.0044	0.0866	0.0124	0.0418	0.0223	0.0261	0.0228	0.0015	0.0312	0.0383	0.1322	0.0034	0.0383	0.11	0.0145	0.0285	0.0022	8e-04	0.0156	0.0187	0.1238	0.0282	0.131	0.0538	0.001
6	rs1772256	24437445	0.98	0.192372589028169	1.02	0.35283343175317	0.327195293058196	0.0424531539189916	0.0063	0.0044	0.0868	0.0125	0.0417	0.0225	0.0265	0.0228	0.0015	0.0307	0.0382	0.1318	0.0034	0.0385	0.1099	0.0148	0.0285	0.0022	8e-04	0.0156	0.0188	0.1239	0.0281	0.1307	0.0539	0.001
6	rs1042303	24437458	0.97	0.222305343836028	1.02	0.35283343175317	0.286276398928375	0.042283217594939	0.0063	0.0044	0.0868	0.0125	0.0417	0.0225	0.0265	0.0228	0.0013	0.0307	0.0382	0.1318	0.0034	0.0384	0.1098	0.0148	0.0285	0.0024	9e-04	0.0156	0.0188	0.1239	0.0281	0.1307	0.0538	0.0011
6	rs9467160	24441746	0.98	0.192372589028169	1.02	0.35283343175317	0.266106407183178	0.0400466215622412	0.0063	0.0044	0.0869	0.0124	0.0418	0.0226	0.0266	0.0226	0.0013	0.0305	0.0381	0.1322	0.0033	0.0385	0.1097	0.0149	0.0283	0.0024	9e-04	0.0157	0.0185	0.1242	0.028	0.1303	0.0539	0.0011
6	rs16889286	24448804	0.98	0.192372589028169	1.02	0.35283343175317	0.261425503792067	0.0379187350825751	0.0064	0.0044	0.087	0.0124	0.0419	0.0226	0.0266	0.0227	0.0013	0.0303	0.038	0.1326	0.0033	0.0387	0.1096	0.0149	0.0282	0.0024	9e-04	0.0156	0.0183	0.1244	0.028	0.1301	0.0539	0.0011
6	rs11753038	24453197	0.98	0.192372589028169	1.02	0.35283343175317	0.247258809226919	0.0429647877345991	0.0064	0.0044	0.0871	0.0123	0.042	0.0226	0.0265	0.0226	0.0012	0.03	0.038	0.1331	0.0032	0.0389	0.1094	0.015	0.0281	0.0023	9e-04	0.0155	0.018	0.1247	0.0279	0.1301	0.0539	0.0011
6	rs61748577	24454313	0.98	0.192372589028169	1.02	0.35283343175317	0.244241880251233	0.0466813831772201	0.0065	0.0044	0.0871	0.0123	0.042	0.0226	0.0265	0.0226	0.0012	0.03	0.038	0.1332	0.0032	0.039	0.1094	0.0151	0.0281	0.0023	9e-04	0.0155	0.018	0.1248	0.0279	0.1301	0.0539	0.0011
6	rs61748578	24454363	0.98	0.192372589028169	1.02	0.35283343175317	0.243762801394318	0.0469181924348077	0.0065	0.0044	0.0871	0.0123	0.042	0.0226	0.0265	0.0226	0.0012	0.03	0.038	0.1332	0.0032	0.039	0.1094	0.0151	0.0281	0.0023	9e-04	0.0155	0.018	0.1248	0.0279	0.1301	0.0539	0.0011
6	rs6924628	24454392	0.98	0.192372589028169	1.02	0.35283343175317	0.243762801394318	0.0466813831772201	0.0065	0.0044	0.0871	0.0123	0.042	0.0226	0.0265	0.0226	0.0012	0.03	0.038	0.1332	0.0032	0.039	0.1094	0.0151	0.0281	0.0023	9e-04	0.0155	0.018	0.1248	0.0279	0.1301	0.0539	0.0011
6	rs112939612	24456074	0.98	0.192372589028169	1.02	0.35283343175317	0.241115483726869	0.0465631767339599	0.0065	0.0044	0.0871	0.0123	0.042	0.0226	0.0265	0.0226	0.0012	0.03	0.0381	0.1332	0.0032	0.039	0.1094	0.015	0.0281	0.0023	9e-04	0.0155	0.018	0.1248	0.0279	0.1301	0.0539	0.0011
6	rs72833097	24458229	0.98	0.192372589028169	1.02	0.35283343175317	0.239086607283448	0.0455637695856857	0.0065	0.0044	0.0871	0.0123	0.0421	0.0226	0.0265	0.0226	0.0012	0.03	0.038	0.1333	0.0032	0.039	0.1093	0.015	0.028	0.0023	9e-04	0.0155	0.0179	0.1249	0.0279	0.1301	0.0539	0.0011
6	rs114734335	24462882	0.98	0.192372589028169	1.02	0.35283343175317	0.226025279329845	0.0422266398329332	0.0065	0.0044	0.0872	0.0122	0.0423	0.0227	0.0264	0.0226	0.0012	0.0298	0.0381	0.1337	0.0031	0.0392	0.1091	0.0149	0.0279	0.0023	9e-04	0.0154	0.0176	0.1251	0.028	0.1299	0.0539	0.0011
6	rs78420872	24464429	0.97	0.222305343836028	1.02	0.35283343175317	0.188572601757081	0.0540125712744071	0.0066	0.0044	0.0875	0.0122	0.0427	0.0227	0.0262	0.0227	0.0012	0.0297	0.038	0.1344	0.0032	0.0394	0.1088	0.0148	0.0277	0.0022	0.001	0.0153	0.0172	0.1253	0.028	0.1294	0.0539	0.0011
6	rs114411164	24476700	0.97	0.222305343836028	1.02	0.35283343175317	0.192934743683564	0.0525714224758535	0.0066	0.0044	0.0876	0.0122	0.0428	0.0228	0.0261	0.0227	0.0012	0.0297	0.0381	0.1344	0.0032	0.0395	0.1086	0.0148	0.0276	0.0022	0.001	0.0152	0.017	0.1253	0.028	0.1294	0.054	0.001
6	rs7765515	24484957	0.97	0.222305343836028	1.02	0.35283343175317	0.190917274070287	0.0583712035217397	0.0067	0.0044	0.0878	0.0122	0.043	0.0228	0.026	0.0227	0.0012	0.0296	0.0382	0.1344	0.0032	0.0396	0.1084	0.0149	0.0275	0.0022	0.0011	0.015	0.0169	0.1254	0.0278	0.1293	0.0541	0.001
6	rs1126617	24489652	0.97	0.222305343836028	1.02	0.35283343175317	0.187707023162994	0.0601418752513562	0.0067	0.0044	0.0879	0.0122	0.0431	0.0228	0.026	0.0227	0.0012	0.0297	0.0383	0.1343	0.0031	0.0396	0.1083	0.0149	0.0275	0.0021	0.001	0.015	0.0169	0.1254	0.0279	0.1294	0.0541	0.001
6	rs2235501	24489691	0.97	0.222305343836028	1.02	0.35283343175317	0.187031206622126	0.0598781317127712	0.0067	0.0044	0.0879	0.0122	0.043	0.0228	0.026	0.0227	0.0012	0.0297	0.0383	0.1343	0.0031	0.0396	0.1083	0.0149	0.0275	0.0021	0.001	0.0151	0.0169	0.1254	0.0279	0.1294	0.0541	0.001
6	rs2076316	24489741	0.97	0.222305343836028	1.02	0.35283343175317	0.185945332859229	0.0589589199772186	0.0067	0.0044	0.0879	0.0122	0.043	0.0228	0.026	0.0227	0.0012	0.0297	0.0383	0.1344	0.0031	0.0396	0.1084	0.0149	0.0275	0.0021	0.001	0.015	0.0169	0.1254	0.028	0.1294	0.0542	0.001
6	rs2235502	24490028	0.97	0.222305343836028	1.02	0.35283343175317	0.186506538452824	0.05739727393325	0.0067	0.0044	0.0879	0.0122	0.043	0.0228	0.026	0.0227	0.0012	0.0297	0.0383	0.1344	0.0031	0.0396	0.1084	0.0149	0.0275	0.0021	0.001	0.015	0.0169	0.1254	0.028	0.1294	0.0542	0.001
6	rs2744572	24490511	0.97	0.222305343836028	1.02	0.35283343175317	0.184825835459474	0.0590243768754411	0.0067	0.0044	0.0879	0.0122	0.043	0.0228	0.0259	0.0227	0.0012	0.0296	0.0383	0.1343	0.0031	0.0396	0.1083	0.0149	0.0274	0.0021	0.001	0.015	0.0169	0.1255	0.028	0.1294	0.0542	0.001
6	rs116478188	24498036	0.97	0.222305343836028	1.02	0.35283343175317	0.20053989452992	0.0624705832802539	0.0067	0.0044	0.088	0.012	0.0431	0.0228	0.0259	0.0227	0.0012	0.0296	0.0383	0.1344	0.0032	0.0399	0.1082	0.0147	0.0274	0.0021	0.001	0.015	0.0169	0.1253	0.028	0.1295	0.0542	0.001
6	rs7775073	24499551	0.97	0.222305343836028	1.02	0.35283343175317	0.1961956177304	0.0601418752513562	0.0067	0.0044	0.0881	0.012	0.0431	0.0228	0.0259	0.0227	0.0012	0.0297	0.0381	0.1346	0.0032	0.0398	0.1082	0.0147	0.0274	0.0021	0.001	0.015	0.0169	0.1252	0.028	0.1295	0.0542	0.001
6	rs2760118	24503590	0.97	0.222305343836028	1.02	0.35283343175317	0.202653787717179	0.0601418752513562	0.0067	0.0045	0.0881	0.012	0.0431	0.0228	0.0259	0.0227	0.0012	0.0297	0.0381	0.1346	0.0031	0.0399	0.1082	0.0146	0.0274	0.0021	0.001	0.0149	0.0169	0.1253	0.028	0.1295	0.0542	0.001
6	rs3765311	24503862	0.97	0.222305343836028	1.02	0.35283343175317	0.207277017941121	0.0614013765815832	0.0067	0.0045	0.0881	0.012	0.0431	0.0225	0.0259	0.0227	0.0012	0.0297	0.0381	0.1345	0.0031	0.0399	0.1082	0.0146	0.0274	0.0021	0.001	0.0149	0.0169	0.1256	0.028	0.1297	0.0542	0.001
6	rs62621664	24505196	0.97	0.222305343836028	1.02	0.35283343175317	0.214869904849349	0.0545810822115192	0.0067	0.0044	0.0881	0.012	0.0433	0.0225	0.0258	0.0227	0.0012	0.0297	0.0382	0.1342	0.0031	0.0399	0.1083	0.0146	0.0273	0.002	0.001	0.0149	0.0169	0.1256	0.0281	0.1296	0.0542	0.001
6	rs72834956	24506316	0.97	0.222305343836028	1.02	0.35283343175317	0.215113467841457	0.0611352977428614	0.0068	0.0044	0.0881	0.012	0.0434	0.0225	0.0258	0.0227	0.0012	0.0297	0.0382	0.1341	0.0031	0.0399	0.1083	0.0147	0.0273	0.002	0.001	0.0148	0.0169	0.1257	0.0281	0.1296	0.0542	0.001
6	rs17374923	24517705	0.97	0.222305343836028	1.02	0.35283343175317	0.178153965573083	0.0686289413063837	0.0068	0.0044	0.0876	0.012	0.044	0.0227	0.0254	0.0228	0.0012	0.0293	0.0383	0.1345	0.0031	0.0401	0.108	0.0148	0.0272	0.002	0.0011	0.0147	0.017	0.126	0.0284	0.1288	0.0543	0.001
6	rs2744597	24533074	0.98	0.192372589028169	1.02	0.35283343175317	0.163980477124397	0.0610688546371162	0.0068	0.0044	0.0866	0.0121	0.0449	0.0227	0.0251	0.0231	0.0012	0.0293	0.0384	0.1344	0.0032	0.0407	0.108	0.0148	0.0272	0.002	0.0012	0.0146	0.0173	0.1259	0.0288	0.1277	0.0545	0.001
6	rs2744601	24533505	0.98	0.192372589028169	1.02	0.35283343175317	0.16162720975614	0.0569451762326892	0.0068	0.0044	0.0865	0.0121	0.0449	0.0227	0.0251	0.0231	0.0012	0.0293	0.0384	0.1344	0.0032	0.0407	0.108	0.0148	0.0272	0.002	0.0012	0.0146	0.0173	0.1259	0.0288	0.1276	0.0545	0.001
6	rs114422378	24535234	0.98	0.192372589028169	1.02	0.35283343175317	0.16138609296367	0.0574619843297904	0.0068	0.0044	0.0866	0.0121	0.0449	0.0226	0.0251	0.0231	0.0012	0.0293	0.0384	0.1343	0.0032	0.0407	0.1079	0.0148	0.0272	0.002	0.0012	0.0146	0.0173	0.1259	0.0288	0.1276	0.0545	0.001
6	rs35999285	24538627	0.98	0.192372589028169	1.02	0.35283343175317	0.159669970086123	0.0626047830630226	0.0068	0.0044	0.0866	0.0121	0.045	0.0226	0.0251	0.0231	0.0012	0.0294	0.0384	0.1343	0.0032	0.0408	0.1078	0.0148	0.0272	0.002	0.0012	0.0146	0.0173	0.1259	0.0288	0.1274	0.0544	0.001
6	rs699463	24544903	0.98	0.192372589028169	1.02	0.35283343175317	0.154485515063329	0.0550885801248002	0.0069	0.0044	0.0868	0.0121	0.0452	0.0225	0.025	0.0231	0.0012	0.0294	0.0384	0.1344	0.0032	0.0411	0.1073	0.0148	0.0272	0.0021	0.0012	0.0146	0.0174	0.1259	0.0288	0.1271	0.0543	0.001
6	rs16889440	24544967	0.98	0.192372589028169	1.01	0.39608418712213	0.153614512669998	0.0547711565714703	0.0069	0.0044	0.0867	0.0121	0.0452	0.0225	0.025	0.0231	0.0012	0.0294	0.0384	0.1344	0.0032	0.0411	0.1073	0.0148	0.0272	0.0021	0.0012	0.0146	0.0174	0.1259	0.0288	0.127	0.0543	0.001
6	rs12196913	24545307	0.98	0.192372589028169	1.01	0.39608418712213	0.149105874930927	0.0495577887879755	0.0069	0.0044	0.0867	0.0121	0.0452	0.0224	0.025	0.0232	0.0013	0.0295	0.0384	0.1344	0.0032	0.0411	0.1074	0.0148	0.0272	0.0021	0.0013	0.0146	0.0174	0.1259	0.0289	0.1269	0.0543	0.0011
6	rs811100	24547027	0.98	0.192372589028169	1.01	0.39608418712213	0.152613123500091	0.0476914650292326	0.0069	0.0045	0.0868	0.0121	0.0453	0.0224	0.025	0.0232	0.0013	0.0295	0.0384	0.1343	0.0033	0.0412	0.1074	0.0148	0.0272	0.0021	0.0013	0.0146	0.0174	0.1259	0.0289	0.1266	0.0542	0.0011
6	rs807534	24551664	0.98	0.192372589028169	1.01	0.39608418712213	0.149138736535534	0.0433073947657033	0.007	0.0049	0.0867	0.0121	0.0455	0.0223	0.0252	0.0232	0.0013	0.0297	0.0385	0.134	0.0033	0.0413	0.1072	0.0149	0.0274	0.002	0.0013	0.0146	0.0175	0.1258	0.0292	0.1255	0.054	0.0011
6	rs2251350	24559023	0.97	0.222305343836028	1.01	0.39608418712213	0.147435629324458	0.0428508550264692	0.007	0.0051	0.0866	0.0122	0.0456	0.0223	0.0253	0.0233	0.0014	0.0298	0.0385	0.1339	0.0033	0.0413	0.1071	0.0149	0.0275	0.002	0.0013	0.0146	0.0175	0.1258	0.0293	0.1249	0.0538	0.0012
6	rs807545	24564129	0.97	0.222305343836028	1.01	0.39608418712213	0.224691601826047	0.0598122729134044	0.0071	0.005	0.0867	0.0123	0.0466	0.0226	0.0265	0.0241	0.0013	0.0301	0.0392	0.1327	0.0031	0.0422	0.1059	0.0151	0.0277	0.0019	0.0013	0.0148	0.0178	0.1248	0.0294	0.1222	0.0539	0.0012
6	rs2817191	24564540	0.97	0.222305343836028	1.01	0.39608418712213	0.226359385935343	0.057526725948247	0.0071	0.005	0.0867	0.0123	0.0466	0.0226	0.0265	0.0241	0.0013	0.0301	0.0392	0.1327	0.0031	0.0422	0.1059	0.0151	0.0277	0.0019	0.0013	0.0148	0.0178	0.1248	0.0294	0.1222	0.0539	0.0012
6	rs2744550	24564544	0.97	0.222305343836028	1.01	0.39608418712213	0.225649737957756	0.0572679468469331	0.0071	0.005	0.0867	0.0123	0.0467	0.0227	0.0266	0.0241	0.0013	0.0301	0.0392	0.1327	0.0031	0.0421	0.1059	0.0151	0.0277	0.0019	0.0013	0.0148	0.0178	0.1248	0.0294	0.1221	0.0539	0.0012
6	rs116202970	24567176	0.97	0.222305343836028	1.01	0.39608418712213	0.231573172436036	0.053760725549269	0.0071	0.005	0.0867	0.0123	0.0467	0.0227	0.0266	0.0242	0.0013	0.0302	0.0392	0.1326	0.0031	0.0421	0.1059	0.0151	0.0277	0.0019	0.0013	0.0148	0.0179	0.1247	0.0295	0.122	0.0538	0.0012
6	rs17376929	24567223	0.97	0.222305343836028	1.01	0.39608418712213	0.24102895595713	0.0549615158225344	0.0071	0.0049	0.0867	0.0123	0.0468	0.0224	0.0266	0.0242	0.0013	0.0302	0.0392	0.1327	0.0031	0.0422	0.1059	0.0151	0.0277	0.0019	0.0013	0.0148	0.0179	0.1247	0.0295	0.122	0.0539	0.0012
6	rs12193738	24568393	0.97	0.222305343836028	1.01	0.39608418712213	0.245157921894184	0.0618681926941815	0.0071	0.0049	0.0867	0.0123	0.0468	0.0224	0.0266	0.0242	0.0013	0.0302	0.0393	0.1326	0.0031	0.0422	0.1058	0.0151	0.0277	0.0019	0.0013	0.0148	0.0179	0.1247	0.0296	0.1219	0.0539	0.0012
6	rs2817198	24575094	0.97	0.222305343836028	1.01	0.39608418712213	0.250516958980521	0.0533839117824045	0.0071	0.0049	0.0867	0.0123	0.0469	0.0224	0.0267	0.0242	0.0013	0.0303	0.0393	0.1327	0.0031	0.0423	0.1056	0.0152	0.0278	0.0019	0.0013	0.0148	0.0179	0.1245	0.0296	0.1215	0.0538	0.0012
6	rs2744559	24576631	0.97	0.222305343836028	1.01	0.39608418712213	0.252243497921477	0.0517643442350716	0.0071	0.0049	0.0868	0.0123	0.0469	0.0224	0.0267	0.0242	0.0013	0.0303	0.0393	0.1327	0.0031	0.0423	0.1055	0.0152	0.0278	0.0019	0.0013	0.0148	0.0179	0.1245	0.0296	0.1214	0.0538	0.0012
6	rs12197222	24579083	0.97	0.222305343836028	1.01	0.39608418712213	0.261923254887556	0.0564946124290138	0.0071	0.0049	0.0869	0.0124	0.0469	0.0224	0.0269	0.0242	0.0013	0.0304	0.0393	0.1326	0.0031	0.0425	0.1055	0.0152	0.0278	0.0019	0.0013	0.0149	0.018	0.1243	0.0296	0.1208	0.0539	0.0012
6	rs2760156	24579822	0.97	0.222305343836028	1.01	0.39608418712213	0.273142751108575	0.0515171046324881	0.0071	0.0049	0.087	0.0124	0.0469	0.0224	0.0269	0.0242	0.0013	0.0305	0.0393	0.1326	0.0031	0.0425	0.1055	0.0152	0.0278	0.0019	0.0013	0.0149	0.018	0.1242	0.0296	0.1206	0.0538	0.0012
6	rs115901482	24580768	0.97	0.222305343836028	1.01	0.39608418712213	0.273467049996728	0.0526960692044139	0.007	0.0049	0.0871	0.0124	0.0469	0.0224	0.0269	0.0242	0.0013	0.0305	0.0394	0.1327	0.0031	0.0426	0.1054	0.0151	0.0279	0.0019	0.0014	0.0149	0.0181	0.1241	0.0296	0.1202	0.0538	0.0012
6	rs699461	24582862	0.97	0.222305343836028	1.01	0.39608418712213	0.255135479688565	0.0635475851875955	0.007	0.0048	0.0874	0.0125	0.047	0.0224	0.0269	0.0243	0.0013	0.0308	0.0396	0.1329	0.0031	0.0429	0.1052	0.0151	0.0279	0.0019	0.0014	0.0149	0.0182	0.1237	0.0297	0.1192	0.0537	0.0012
6	rs6902039	24584181	0.96	0.255413023536062	1.01	0.39608418712213	0.487814203678055	0.140340967751042	0.0065	0.0039	0.0858	0.0127	0.0493	0.0213	0.0266	0.0253	0.0013	0.03	0.0404	0.1352	0.0031	0.045	0.1004	0.0151	0.0276	0.0023	0.0014	0.0146	0.0189	0.1242	0.0304	0.1171	0.0556	0.0012
6	rs7763865	24585253	0.96	0.255413023536062	1.01	0.39608418712213	0.556864307433191	0.133752393892403	0.0064	0.0037	0.0858	0.0129	0.0496	0.0213	0.0269	0.0252	0.0013	0.0298	0.0403	0.1358	0.0031	0.0453	0.0992	0.0151	0.0275	0.0023	0.0015	0.0147	0.0189	0.1244	0.0299	0.1175	0.0554	0.0011
6	rs116573339	24587476	0.96	0.255413023536062	1.01	0.39608418712213	0.571084876346297	0.128172907879279	0.0064	0.0036	0.0857	0.0129	0.0497	0.0213	0.0271	0.0252	0.0014	0.0297	0.0403	0.1359	0.003	0.0454	0.0986	0.0151	0.0275	0.0024	0.0014	0.0148	0.0188	0.1245	0.0297	0.1177	0.0553	0.0013
6	rs4576240	24596478	0.96	0.255413023536062	1.01	0.39608418712213	0.55321965557087	0.136392152344179	0.0064	0.0036	0.0857	0.013	0.0498	0.0214	0.0271	0.0252	0.0014	0.0297	0.0403	0.1359	0.003	0.0455	0.0984	0.0151	0.0274	0.0024	0.0015	0.0149	0.0188	0.1246	0.0297	0.1178	0.0552	0.0014
6	rs13209442	24597176	0.96	0.255413023536062	1.01	0.39608418712213	0.557063429950997	0.140710388880104	0.0064	0.0036	0.0857	0.013	0.0498	0.0214	0.0271	0.0252	0.0014	0.0297	0.0404	0.1359	0.003	0.0455	0.0984	0.0151	0.0275	0.0024	0.0015	0.0149	0.0188	0.1246	0.0297	0.1178	0.0552	0.0014
6	rs73727344	24597481	0.96	0.255413023536062	1.02	0.35283343175317	0.559255982954905	0.140340967751042	0.0064	0.0036	0.0856	0.013	0.0498	0.0214	0.0271	0.0252	0.0014	0.0297	0.0404	0.1359	0.003	0.0455	0.0984	0.0151	0.0275	0.0024	0.0015	0.0149	0.0188	0.1246	0.0297	0.1178	0.0552	0.0014
6	rs73727345	24598442	0.96	0.255413023536062	1.01	0.39608418712213	0.561319334161715	0.137764962141785	0.0064	0.0036	0.0856	0.013	0.0497	0.0214	0.0271	0.0252	0.0014	0.0297	0.0404	0.1359	0.003	0.0455	0.0984	0.0151	0.0275	0.0024	0.0015	0.0149	0.0188	0.1246	0.0296	0.1178	0.0552	0.0014
6	rs17307478	24605024	0.96	0.255413023536062	1.02	0.35283343175317	0.559322487044016	0.142562791242442	0.0063	0.0036	0.0856	0.013	0.0497	0.0214	0.0272	0.0251	0.0014	0.0296	0.0404	0.136	0.003	0.0455	0.0984	0.0151	0.0275	0.0024	0.0015	0.0149	0.0189	0.1246	0.0296	0.118	0.0551	0.0015
6	rs4712831	24605569	0.96	0.255413023536062	1.02	0.35283343175317	0.552624329105001	0.143120227883064	0.0063	0.0036	0.0856	0.013	0.0497	0.0214	0.0272	0.0251	0.0014	0.0296	0.0404	0.136	0.003	0.0455	0.0983	0.0151	0.0275	0.0024	0.0015	0.0149	0.0189	0.1246	0.0296	0.1181	0.0551	0.0015
6	rs6915373	24612902	0.96	0.255413023536062	1.02	0.35283343175317	0.524275851132895	0.125327822775467	0.0064	0.0036	0.0855	0.013	0.0496	0.0213	0.0272	0.0251	0.0014	0.0296	0.0403	0.1361	0.003	0.0454	0.0984	0.0151	0.0275	0.0024	0.0015	0.0148	0.0188	0.1248	0.0296	0.1182	0.055	0.0015
6	rs115132123	24620324	0.96	0.255413023536062	1.02	0.35283343175317	0.452503526589901	0.109861296652405	0.0063	0.0036	0.0856	0.0132	0.0488	0.0214	0.0272	0.0248	0.0014	0.0295	0.0404	0.1361	0.003	0.0451	0.0975	0.0154	0.0276	0.0023	0.0016	0.0149	0.0187	0.1259	0.0294	0.1195	0.0542	0.0016
6	rs9295627	24631851	0.96	0.255413023536062	1.02	0.35283343175317	0.375123936543578	0.0751715551245121	0.0064	0.0036	0.0856	0.0136	0.0474	0.0215	0.0274	0.0245	0.0014	0.0292	0.0406	0.1361	0.003	0.0448	0.0958	0.0158	0.0277	0.0023	0.0016	0.0149	0.0186	0.1278	0.0293	0.1219	0.0528	0.0018
6	rs761101	24632532	0.96	0.255413023536062	1.02	0.35283343175317	0.377095711764364	0.0748819943490468	0.0064	0.0036	0.0856	0.0136	0.0474	0.0215	0.0273	0.0245	0.0015	0.0292	0.0406	0.1361	0.003	0.0448	0.0957	0.0158	0.0277	0.0023	0.0016	0.0149	0.0186	0.1278	0.0293	0.1219	0.0527	0.0018
6	rs9366577	24641328	0.96	0.255413023536062	1.02	0.35283343175317	0.422260700991942	0.0791992646146135	0.0063	0.0035	0.0865	0.0135	0.0473	0.0214	0.0275	0.0244	0.0015	0.0291	0.0408	0.1361	0.003	0.0447	0.0955	0.0158	0.0277	0.0023	0.0017	0.0147	0.0186	0.1277	0.0293	0.122	0.0527	0.0019
6	rs79579320	24645630	0.96	0.255413023536062	1.02	0.35283343175317	0.423248233030254	0.0786818857989365	0.0063	0.0034	0.0866	0.0135	0.0472	0.0214	0.0275	0.0243	0.0015	0.0291	0.0408	0.1361	0.003	0.0447	0.0954	0.0158	0.0277	0.0023	0.0017	0.0147	0.0186	0.1277	0.0293	0.122	0.0527	0.0019
6	rs13220596	24645675	0.96	0.255413023536062	1.02	0.35283343175317	0.426509389636598	0.0792732885342492	0.0063	0.0034	0.0867	0.0135	0.0472	0.0214	0.0275	0.0243	0.0015	0.0291	0.0408	0.1361	0.003	0.0447	0.0954	0.0158	0.0277	0.0023	0.0017	0.0147	0.0186	0.1276	0.0293	0.122	0.0527	0.0019
6	rs1555089	24648406	0.96	0.255413023536062	1.02	0.35283343175317	0.442941737875009	0.0789773617711192	0.0063	0.0034	0.0867	0.0136	0.0472	0.0214	0.0276	0.0244	0.0015	0.0291	0.0408	0.1361	0.003	0.0447	0.0954	0.0158	0.0279	0.0023	0.0017	0.0146	0.0186	0.1275	0.0291	0.122	0.0526	0.0019
6	rs2294689	24653273	0.95	0.291843936447983	1.03	0.312927433563081	0.29181443590238	0.0504720913336642	0.0063	0.0042	0.0869	0.0139	0.0458	0.0217	0.0277	0.0241	0.0014	0.0286	0.0405	0.136	0.003	0.0446	0.0957	0.0159	0.0277	0.0022	0.0017	0.0144	0.0186	0.1282	0.0291	0.1227	0.0521	0.0022
6	rs17243367	24653749	0.95	0.291843936447983	1.03	0.312927433563081	0.29028104017216	0.0512087796089668	0.0063	0.0042	0.0869	0.0139	0.0458	0.0217	0.0277	0.0241	0.0014	0.0286	0.0405	0.136	0.003	0.0446	0.0957	0.0159	0.0277	0.0022	0.0017	0.0144	0.0186	0.1282	0.0291	0.1227	0.0521	0.0022
6	rs3212235	24655754	0.95	0.291843936447983	1.03	0.312927433563081	0.285706735478211	0.0497400648701101	0.0064	0.0042	0.0869	0.0139	0.0457	0.0217	0.0277	0.024	0.0014	0.0285	0.0405	0.136	0.003	0.0446	0.0958	0.0159	0.0277	0.0022	0.0017	0.0144	0.0186	0.1282	0.0291	0.1228	0.052	0.0022
6	rs3212229	24658394	0.95	0.291843936447983	1.03	0.312927433563081	0.284853379263353	0.048350110809401	0.0064	0.0043	0.0869	0.0139	0.0456	0.0218	0.0277	0.024	0.0014	0.0285	0.0405	0.1359	0.003	0.0446	0.0958	0.0159	0.0277	0.0022	0.0017	0.0144	0.0187	0.1281	0.0291	0.1228	0.052	0.0023
6	rs114696086	24666503	0.95	0.291843936447983	1.03	0.312927433563081	0.281736106305438	0.0472149463288111	0.0064	0.0043	0.0868	0.0139	0.0456	0.0218	0.0277	0.024	0.0014	0.0285	0.0405	0.1359	0.003	0.0446	0.0958	0.0159	0.0277	0.0022	0.0017	0.0144	0.0187	0.1282	0.0291	0.1229	0.052	0.0023
6	rs116094765	24684569	0.95	0.291843936447983	1.03	0.312927433563081	0.279808883335254	0.0472149463288111	0.0064	0.0043	0.0868	0.0139	0.0456	0.0218	0.0277	0.024	0.0014	0.0285	0.0405	0.1359	0.003	0.0446	0.0959	0.0159	0.0277	0.0022	0.0018	0.0144	0.0187	0.1282	0.0291	0.1229	0.052	0.0023
6	rs3777665	24693523	0.95	0.291843936447983	1.04	0.276253925711104	0.257596606818438	0.0390580037421088	0.0064	0.0043	0.0869	0.014	0.0453	0.022	0.0276	0.024	0.0015	0.0283	0.0404	0.1356	0.003	0.0445	0.096	0.0157	0.0278	0.0022	0.0018	0.0145	0.0187	0.1285	0.0292	0.1229	0.0517	0.0024
6	rs7765904	24698215	0.95	0.291843936447983	1.04	0.276253925711104	0.254421935890704	0.0408232272498776	0.0065	0.0043	0.0869	0.014	0.0452	0.0221	0.0276	0.024	0.0015	0.0283	0.0404	0.1356	0.003	0.0445	0.0961	0.0157	0.0277	0.0022	0.0019	0.0145	0.0187	0.1285	0.0292	0.1229	0.0517	0.0024
6	rs74563609	24699260	0.95	0.291843936447983	1.04	0.276253925711104	0.253264754949737	0.0401018709599281	0.0065	0.0043	0.0869	0.014	0.0452	0.0221	0.0276	0.024	0.0015	0.0283	0.0404	0.1356	0.003	0.0445	0.096	0.0157	0.0277	0.0022	0.0019	0.0145	0.0187	0.1285	0.0293	0.1229	0.0517	0.0024
6	rs3756814	24705835	0.95	0.291843936447983	1.04	0.276253925711104	0.23527060808898	0.0333629998883935	0.0065	0.0043	0.0868	0.0139	0.0452	0.0222	0.0275	0.0241	0.0015	0.0283	0.0405	0.1357	0.0031	0.0445	0.0956	0.0155	0.0277	0.0022	0.002	0.0145	0.0187	0.1284	0.03	0.1227	0.0515	0.0025
6	rs6931809	24706770	0.95	0.291843936447983	1.04	0.276253925711104	0.228747849993603	0.0310135842277934	0.0065	0.0043	0.0868	0.0138	0.0452	0.0222	0.0274	0.0241	0.0015	0.0284	0.0405	0.1357	0.0032	0.0445	0.0955	0.0155	0.0277	0.0022	0.002	0.0144	0.0187	0.1284	0.0301	0.1227	0.0515	0.0025
6	rs9379685	24712044	0.95	0.291843936447983	1.04	0.276253925711104	0.242415454088565	0.0318542192161454	0.0065	0.0044	0.0868	0.0137	0.0451	0.0221	0.0274	0.0242	0.0015	0.0283	0.0405	0.1357	0.0032	0.0445	0.0954	0.0154	0.0278	0.0023	0.002	0.0144	0.0187	0.1283	0.0301	0.1228	0.0515	0.0026
6	rs9379687	24721787	0.95	0.291843936447983	1.04	0.276253925711104	0.244677855427234	0.026555233577288	0.0066	0.0044	0.0868	0.0137	0.0451	0.0221	0.0274	0.0243	0.0015	0.0282	0.0405	0.1359	0.0033	0.0443	0.0952	0.0154	0.0277	0.0023	0.0021	0.0144	0.0187	0.1282	0.0302	0.1228	0.0515	0.0027
6	rs9467268	24721918	0.95	0.291843936447983	1.04	0.276253925711104	0.244765101765418	0.0227208493050022	0.0066	0.0044	0.0868	0.0137	0.0451	0.0221	0.0274	0.0243	0.0015	0.0282	0.0405	0.1358	0.0033	0.0443	0.0952	0.0154	0.0277	0.0023	0.0021	0.0144	0.0187	0.1282	0.0302	0.1228	0.0515	0.0027
6	rs78618884	24727922	0.95	0.291843936447983	1.04	0.276253925711104	0.229294540674451	0.0128069902362815	0.0067	0.0045	0.0865	0.0138	0.045	0.022	0.0269	0.0246	0.0016	0.0279	0.0405	0.1355	0.0035	0.044	0.095	0.0158	0.0278	0.0023	0.0021	0.0146	0.019	0.1287	0.0301	0.1226	0.0513	0.0028
6	rs115609282	24727936	0.95	0.291843936447983	1.04	0.276253925711104	0.229336623847261	0.0126156918882927	0.0067	0.0045	0.0865	0.0138	0.045	0.022	0.0269	0.0246	0.0016	0.0279	0.0405	0.1355	0.0035	0.044	0.095	0.0158	0.0278	0.0023	0.0021	0.0146	0.019	0.1287	0.0301	0.1226	0.0513	0.0028
6	rs114864214	24729209	0.95	0.291843936447983	1.03	0.312927433563081	0.232632330835655	0.011803530965863	0.0067	0.0045	0.0865	0.0138	0.045	0.022	0.0268	0.0246	0.0016	0.0277	0.0405	0.1355	0.0035	0.044	0.095	0.0158	0.0278	0.0023	0.0022	0.0146	0.0191	0.1288	0.0301	0.1226	0.0513	0.0029
6	rs61517331	24729897	0.95	0.291843936447983	1.04	0.276253925711104	0.230854476036216	0.0122374530174724	0.0067	0.0045	0.0865	0.0138	0.045	0.0221	0.0268	0.0247	0.0016	0.0277	0.0405	0.1355	0.0035	0.044	0.095	0.0158	0.0278	0.0023	0.0022	0.0146	0.0191	0.1289	0.0301	0.1226	0.0512	0.0029
6	rs114768993	24730468	0.95	0.291843936447983	1.04	0.276253925711104	0.232335496283785	0.0116810107217955	0.0067	0.0045	0.0865	0.0138	0.0449	0.022	0.0268	0.0247	0.0016	0.0277	0.0405	0.1355	0.0035	0.044	0.095	0.0158	0.0278	0.0023	0.0022	0.0146	0.0191	0.1289	0.0301	0.1226	0.0512	0.0029
6	rs35276016	24740789	0.95	0.291843936447983	1.04	0.276253925711104	0.242545662895784	0.0100906146204947	0.0068	0.0045	0.0864	0.0138	0.0449	0.022	0.0268	0.0247	0.0016	0.0274	0.0406	0.1358	0.0035	0.0439	0.095	0.0158	0.0277	0.0023	0.0022	0.0148	0.0192	0.129	0.03	0.1223	0.0513	0.0029
6	rs12190789	24746739	0.95	0.291843936447983	1.04	0.276253925711104	0.243762801394318	0.00923135296761053	0.0068	0.0046	0.0863	0.0138	0.0449	0.022	0.0268	0.0247	0.0016	0.0274	0.0406	0.136	0.0035	0.0438	0.0949	0.0158	0.0277	0.0023	0.0022	0.0149	0.0192	0.1291	0.0301	0.1221	0.0513	0.0029
6	rs7772399	24748647	0.95	0.291843936447983	1.04	0.276253925711104	0.241115483726869	0.00958690181164856	0.0068	0.0046	0.0863	0.0138	0.0449	0.022	0.0267	0.0247	0.0016	0.0274	0.0406	0.136	0.0035	0.0438	0.095	0.0158	0.0277	0.0023	0.0022	0.0149	0.0192	0.129	0.03	0.1222	0.0513	0.003
6	rs17419851	24749413	0.95	0.291843936447983	1.04	0.276253925711104	0.241115483726869	0.00833421748974815	0.0068	0.0046	0.0863	0.0138	0.0448	0.022	0.0267	0.0247	0.0016	0.0273	0.0406	0.136	0.0035	0.0437	0.0951	0.0158	0.0277	0.0023	0.0022	0.0149	0.0192	0.129	0.03	0.1222	0.0513	0.003
6	rs9358796	24758824	0.95	0.291843936447983	1.04	0.276253925711104	0.311245355043571	0.00249139089672747	0.007	0.0046	0.0841	0.0139	0.0443	0.0225	0.0265	0.0248	0.0019	0.027	0.0411	0.1359	0.0038	0.0421	0.093	0.0163	0.0277	0.0025	0.0027	0.016	0.0204	0.1291	0.0306	0.1222	0.0516	0.0036
6	rs75764657	24760445	0.95	0.291843936447983	1.04	0.276253925711104	0.324245762310591	0.00235891856504344	0.007	0.0047	0.0839	0.014	0.0442	0.0226	0.0265	0.0249	0.0019	0.027	0.0411	0.136	0.0038	0.0419	0.0929	0.0164	0.0277	0.0025	0.0027	0.0161	0.0206	0.129	0.0305	0.1219	0.0515	0.0036
6	rs56134607	24761516	0.95	0.291843936447983	1.04	0.276253925711104	0.308322998964455	0.00239824158174688	0.007	0.0047	0.0838	0.014	0.0442	0.0227	0.0265	0.0249	0.0019	0.0269	0.0411	0.136	0.0038	0.0419	0.0929	0.0164	0.0277	0.0026	0.0027	0.0161	0.0206	0.129	0.0305	0.1219	0.0515	0.0037
6	rs115974924	24765250	0.95	0.291843936447983	1.04	0.276253925711104	0.265649974440791	0.00231995385091221	0.007	0.0047	0.0836	0.014	0.0441	0.023	0.0265	0.0249	0.0019	0.027	0.0411	0.1359	0.0038	0.0418	0.0935	0.0165	0.0277	0.0026	0.0027	0.0161	0.0207	0.1289	0.0305	0.1215	0.0514	0.0037
6	Affx-28337726	24768632	0.95	0.291843936447983	1.04	0.276253925711104	0.258090378539983	0.00230704516604234	0.007	0.0047	0.0836	0.0141	0.0441	0.023	0.0265	0.0249	0.0019	0.027	0.0411	0.1359	0.0038	0.0418	0.0936	0.0165	0.0277	0.0026	0.0027	0.0161	0.0207	0.1289	0.0305	0.1214	0.0513	0.0037
6	rs56025744	24779047	0.95	0.291843936447983	1.05	0.24269399207398	0.248928992464683	0.00258649797736229	0.0069	0.0047	0.0834	0.0141	0.0441	0.023	0.0266	0.025	0.0019	0.027	0.0411	0.1359	0.0038	0.0416	0.0935	0.0165	0.0276	0.0026	0.0027	0.0162	0.0208	0.129	0.0305	0.1213	0.0513	0.0037
6	rs1923185	24780892	0.95	0.291843936447983	1.05	0.24269399207398	0.244677855427234	0.00292750432284978	0.0069	0.0047	0.0834	0.0141	0.0441	0.023	0.0266	0.0249	0.0019	0.027	0.0411	0.1359	0.0038	0.0417	0.0935	0.0165	0.0276	0.0026	0.0027	0.0162	0.0208	0.1291	0.0306	0.1213	0.0513	0.0037
6	rs2245409	24781025	0.95	0.291843936447983	1.05	0.24269399207398	0.244416219017003	0.00294221606412984	0.0069	0.0047	0.0834	0.0141	0.0441	0.023	0.0266	0.0249	0.0019	0.027	0.0411	0.1359	0.0038	0.0417	0.0935	0.0165	0.0276	0.0026	0.0027	0.0162	0.0208	0.1291	0.0306	0.1213	0.0513	0.0037
6	rs2307307	24781719	0.95	0.291843936447983	1.05	0.24269399207398	0.244154736521895	0.00291283292196839	0.0069	0.0047	0.0834	0.0141	0.0441	0.023	0.0266	0.0249	0.0019	0.027	0.0411	0.1358	0.0038	0.0417	0.0935	0.0165	0.0276	0.0026	0.0027	0.0162	0.0208	0.1291	0.0306	0.1213	0.0513	0.0037
6	rs2307306	24781735	0.95	0.291843936447983	1.05	0.24269399207398	0.240985698491251	0.00294221606412984	0.0069	0.0047	0.0834	0.0141	0.0441	0.023	0.0265	0.0249	0.002	0.027	0.0411	0.1358	0.0039	0.0417	0.0935	0.0165	0.0276	0.0026	0.0027	0.0162	0.0208	0.1291	0.0306	0.1213	0.0513	0.0037
6	rs45458398	24784910	0.95	0.291843936447983	1.05	0.24269399207398	0.251578676450328	0.00225580778728023	0.007	0.0047	0.0834	0.0141	0.0441	0.0231	0.0266	0.0249	0.002	0.027	0.0411	0.1358	0.0038	0.0416	0.0934	0.0166	0.0276	0.0026	0.0027	0.0162	0.0208	0.129	0.0305	0.1214	0.0513	0.0037
6	rs55697625	24787836	0.95	0.291843936447983	1.05	0.24269399207398	0.250605341550629	0.00219265396130738	0.007	0.0047	0.0834	0.0141	0.0442	0.0231	0.0266	0.0249	0.002	0.0269	0.0411	0.1357	0.0038	0.0416	0.0934	0.0166	0.0276	0.0026	0.0027	0.0162	0.0208	0.1291	0.0305	0.1214	0.0513	0.0037
6	rs12214068	24799278	0.95	0.291843936447983	1.05	0.24269399207398	0.26876209071637	0.00214284397980512	0.0072	0.0047	0.0829	0.0142	0.0441	0.0235	0.0267	0.0251	0.002	0.0268	0.0411	0.1353	0.0038	0.0414	0.0929	0.017	0.0276	0.0027	0.0027	0.0161	0.0209	0.1292	0.0304	0.1214	0.0513	0.0038
6	rs115663861	24799822	0.95	0.291843936447983	1.05	0.24269399207398	0.285374712302695	0.00269759498794566	0.0072	0.0048	0.0826	0.0142	0.0441	0.0236	0.0268	0.0251	0.0021	0.0268	0.0411	0.1351	0.0038	0.0414	0.0928	0.017	0.0275	0.0027	0.0027	0.0161	0.0209	0.1293	0.0305	0.1214	0.0514	0.0038
6	rs4078356	24803317	0.96	0.255413023536062	1.04	0.276253925711104	0.274301914631375	0.00243792329716486	0.0077	0.0049	0.0815	0.0143	0.044	0.024	0.027	0.0252	0.0022	0.027	0.041	0.134	0.0039	0.0416	0.092	0.017	0.0271	0.0029	0.0028	0.0161	0.0211	0.1299	0.0305	0.1215	0.0518	0.0039
6	rs4074236	24803825	0.96	0.255413023536062	1.04	0.276253925711104	0.272078659578787	0.00243792329716486	0.0077	0.005	0.0811	0.0143	0.044	0.0241	0.0271	0.0252	0.0022	0.0271	0.041	0.1341	0.0039	0.0416	0.0918	0.0171	0.0271	0.003	0.0028	0.0161	0.0211	0.1297	0.0305	0.1216	0.0519	0.0039
6	rs3730	24806048	0.96	0.255413023536062	1.04	0.276253925711104	0.295521825926244	0.00584260433449458	0.0078	0.0052	0.0788	0.0145	0.0438	0.0253	0.0276	0.0253	0.0024	0.0275	0.0414	0.1328	0.004	0.0417	0.0902	0.0174	0.0272	0.0036	0.0029	0.0162	0.0222	0.1284	0.031	0.1214	0.0524	0.004
6	rs9358799	24806594	0.96	0.255413023536062	1.03	0.312927433563081	0.295860097494514	0.00601449121456772	0.0077	0.0052	0.0788	0.0145	0.0438	0.0253	0.0276	0.0253	0.0024	0.0275	0.0414	0.1328	0.004	0.0417	0.0902	0.0174	0.0272	0.0036	0.0029	0.0162	0.0222	0.1284	0.031	0.1213	0.0524	0.004
6	rs9379691	24807829	0.96	0.255413023536062	1.04	0.276253925711104	0.311295011847815	0.00614513830479027	0.0078	0.0052	0.0786	0.0145	0.0437	0.0254	0.0277	0.0253	0.0024	0.0273	0.0414	0.1328	0.004	0.0417	0.0902	0.0174	0.0272	0.0036	0.0029	0.0163	0.0224	0.1283	0.0311	0.1212	0.0524	0.0041
6	rs12194443	24808548	0.96	0.255413023536062	1.04	0.276253925711104	0.315731184207025	0.00627727001482072	0.0078	0.0052	0.0786	0.0145	0.0437	0.0254	0.0277	0.0252	0.0024	0.0273	0.0414	0.1328	0.004	0.0417	0.0901	0.0174	0.0272	0.0036	0.0029	0.0163	0.0224	0.1283	0.0312	0.1212	0.0524	0.004
6	rs7756233	24808771	0.96	0.255413023536062	1.04	0.276253925711104	0.315281080703553	0.00636618263033342	0.0078	0.0052	0.0786	0.0145	0.0437	0.0254	0.0277	0.0252	0.0024	0.0274	0.0415	0.1328	0.004	0.0417	0.0901	0.0174	0.0272	0.0036	0.0029	0.0163	0.0224	0.1283	0.0312	0.1212	0.0525	0.004
6	rs72839906	24818600	0.96	0.255413023536062	1.03	0.312927433563081	0.335559162252012	0.00645575509089252	0.0077	0.0051	0.0784	0.0145	0.0438	0.0254	0.0278	0.0252	0.0024	0.0273	0.0415	0.1327	0.004	0.0418	0.0899	0.0175	0.0272	0.0036	0.0029	0.0163	0.0224	0.1283	0.0312	0.1211	0.0525	0.004
6	rs113119445	24820878	0.96	0.255413023536062	1.03	0.312927433563081	0.319646219511978	0.00700704508497268	0.0077	0.0052	0.0782	0.0146	0.0438	0.0255	0.0279	0.0251	0.0024	0.0274	0.0415	0.1328	0.004	0.0419	0.0897	0.0176	0.0272	0.0037	0.0029	0.0164	0.0224	0.1283	0.0312	0.121	0.0526	0.004
6	rs115989377	24821831	0.96	0.255413023536062	1.03	0.312927433563081	0.319898047392592	0.00721990081902487	0.0077	0.0052	0.0781	0.0146	0.0439	0.0255	0.0279	0.0251	0.0024	0.0274	0.0415	0.1328	0.004	0.0419	0.0897	0.0176	0.0272	0.0037	0.0029	0.0164	0.0224	0.1283	0.0312	0.1209	0.0526	0.004
6	Affx-28338795	24828490	0.96	0.255413023536062	1.03	0.312927433563081	0.311642726413827	0.00792846781740139	0.0076	0.0052	0.0779	0.0146	0.0439	0.0255	0.0279	0.025	0.0024	0.0274	0.0415	0.1327	0.004	0.042	0.0894	0.0178	0.0272	0.0037	0.0029	0.0164	0.0224	0.1282	0.0313	0.1208	0.0527	0.0039
6	rs114528761	24836426	0.96	0.255413023536062	1.03	0.312927433563081	0.324296497947411	0.00969769318322513	0.0076	0.0052	0.0775	0.0146	0.044	0.0256	0.028	0.025	0.0023	0.0274	0.0415	0.1328	0.004	0.0422	0.0892	0.0181	0.0272	0.0037	0.0029	0.0164	0.0225	0.1282	0.0313	0.1206	0.0528	0.0039
6	rs34298086	24843655	0.96	0.255413023536062	1.03	0.312927433563081	0.339912288381368	0.0112873007321108	0.0076	0.0052	0.0773	0.0146	0.044	0.0256	0.028	0.025	0.0023	0.0274	0.0415	0.1328	0.0039	0.0424	0.089	0.0182	0.0273	0.0038	0.0029	0.0164	0.0225	0.1284	0.0313	0.1205	0.0528	0.0039
6	rs34016544	24843740	0.96	0.255413023536062	1.03	0.312927433563081	0.341578283347102	0.0114681610084472	0.0075	0.0052	0.0773	0.0146	0.044	0.0256	0.028	0.025	0.0023	0.0274	0.0415	0.1328	0.0039	0.0424	0.089	0.0182	0.0273	0.0038	0.0029	0.0164	0.0225	0.1283	0.0313	0.1205	0.0528	0.0039
6	rs4583980	24846263	0.96	0.255413023536062	1.03	0.312927433563081	0.330158780694719	0.0110484281145663	0.0075	0.0052	0.0771	0.0146	0.044	0.0256	0.028	0.025	0.0023	0.0275	0.0415	0.1328	0.0039	0.0424	0.0889	0.0183	0.0273	0.0038	0.0029	0.0165	0.0225	0.1284	0.0313	0.1205	0.0528	0.0039
6	rs3813680	24848086	0.96	0.255413023536062	1.03	0.312927433563081	0.366262111054538	0.0146621880890047	0.0075	0.0052	0.0769	0.0146	0.0439	0.0257	0.0281	0.025	0.0023	0.0274	0.0415	0.1328	0.0039	0.0426	0.0888	0.0184	0.0273	0.0038	0.0029	0.0165	0.0225	0.1287	0.0312	0.1203	0.0527	0.0039
6	rs35331811	24848372	0.96	0.255413023536062	1.03	0.312927433563081	0.3854234405384	0.0179808445980351	0.0075	0.0052	0.0769	0.0146	0.0439	0.0256	0.0281	0.025	0.0023	0.0274	0.0416	0.1327	0.0039	0.0426	0.0888	0.0184	0.0273	0.0038	0.0029	0.0165	0.0225	0.1287	0.0312	0.1203	0.0527	0.0039
6	rs4451128	24849666	0.96	0.255413023536062	1.03	0.312927433563081	0.428846396994943	0.0205254762791252	0.0075	0.0052	0.0768	0.0146	0.044	0.0256	0.0281	0.025	0.0023	0.0275	0.0417	0.1325	0.0039	0.0428	0.0889	0.0182	0.0274	0.0038	0.0029	0.0167	0.0225	0.1289	0.0311	0.1201	0.0527	0.0039
6	rs7775096	24858142	0.97	0.222305343836028	1.03	0.312927433563081	0.671624913740068	0.0665491994679272	0.0088	0.0049	0.0723	0.0147	0.0463	0.0267	0.0293	0.0245	0.0022	0.0274	0.0416	0.1297	0.0034	0.0467	0.0856	0.0211	0.0286	0.0044	0.0026	0.0178	0.0245	0.1295	0.0312	0.1159	0.0511	0.0032
6	rs4236033	24859521	0.97	0.222305343836028	1.03	0.312927433563081	0.649011906439028	0.0662739246303819	0.0088	0.0049	0.0723	0.0147	0.0463	0.0268	0.0293	0.0245	0.0022	0.0274	0.0416	0.1297	0.0034	0.0467	0.0856	0.0211	0.0286	0.0044	0.0026	0.0178	0.0245	0.1295	0.0312	0.1159	0.0511	0.0032
6	rs76053626	24860644	0.97	0.222305343836028	1.03	0.312927433563081	0.653935258888662	0.0633450554487495	0.0088	0.0049	0.0723	0.0147	0.0463	0.0268	0.0293	0.0246	0.0022	0.0275	0.0416	0.1297	0.0034	0.0467	0.0856	0.0211	0.0286	0.0045	0.0026	0.0178	0.0245	0.1295	0.0312	0.116	0.0511	0.0032
6	rs35985881	24861138	0.97	0.222305343836028	1.03	0.312927433563081	0.656797093903599	0.0633450554487495	0.0088	0.0049	0.0723	0.0147	0.0463	0.0268	0.0293	0.0246	0.0022	0.0274	0.0416	0.1296	0.0034	0.0467	0.0856	0.0211	0.0286	0.0045	0.0026	0.0178	0.0245	0.1294	0.0312	0.1159	0.0511	0.0032
6	rs4256430	24863075	0.97	0.222305343836028	1.03	0.312927433563081	0.657083588529358	0.065519386739129	0.0088	0.0049	0.0722	0.0147	0.0462	0.0268	0.0294	0.0246	0.0022	0.0275	0.0416	0.1297	0.0034	0.0467	0.0855	0.0211	0.0286	0.0045	0.0026	0.0178	0.0245	0.1292	0.0313	0.116	0.051	0.0031
6	rs12194442	24866495	0.97	0.222305343836028	1.03	0.312927433563081	0.72551097666101	0.0719405849697624	0.0088	0.0049	0.072	0.0147	0.0463	0.0268	0.0294	0.0246	0.0022	0.0277	0.0416	0.1294	0.0034	0.0469	0.0854	0.0212	0.0286	0.0045	0.0026	0.0177	0.0245	0.1292	0.0314	0.1161	0.051	0.0031
6	rs45617645	24873726	0.97	0.222305343836028	1.03	0.312927433563081	0.770970669871231	0.0771380565678029	0.0089	0.0049	0.0714	0.0146	0.0463	0.0268	0.0296	0.0246	0.0022	0.0281	0.0416	0.1285	0.0033	0.0475	0.085	0.0214	0.0286	0.0047	0.0025	0.0174	0.0247	0.1293	0.0316	0.1163	0.0508	0.0032
6	rs2295196	24876118	0.97	0.222305343836028	1.03	0.312927433563081	0.762302198989233	0.0735846631205434	0.0089	0.0049	0.0714	0.0146	0.0463	0.0268	0.0296	0.0246	0.0022	0.0281	0.0416	0.1285	0.0033	0.0475	0.085	0.0214	0.0286	0.0047	0.0025	0.0174	0.0247	0.1293	0.0316	0.1163	0.0508	0.0032
6	rs28360496	24883546	0.97	0.222305343836028	1.03	0.312927433563081	0.769817526848991	0.0735128629740161	0.009	0.0049	0.0711	0.0146	0.0463	0.0268	0.0297	0.0246	0.0022	0.0282	0.0415	0.1282	0.0033	0.0477	0.0849	0.0214	0.0286	0.0047	0.0025	0.0174	0.0248	0.1294	0.0317	0.1164	0.0506	0.0032
6	rs6914915	24887456	0.97	0.222305343836028	1.02	0.35283343175317	0.782156437374659	0.0764072979413735	0.009	0.0049	0.0711	0.0146	0.0463	0.0268	0.0297	0.0246	0.0022	0.0282	0.0415	0.1282	0.0033	0.0477	0.0849	0.0214	0.0287	0.0047	0.0025	0.0175	0.0248	0.1294	0.0317	0.1165	0.0506	0.0032
6	rs80154406	24896269	0.97	0.222305343836028	1.02	0.35283343175317	0.797777776458079	0.0720117473988008	0.009	0.0049	0.0709	0.0146	0.0463	0.0269	0.0299	0.0245	0.0022	0.0282	0.0415	0.1284	0.0033	0.0478	0.0847	0.0215	0.0287	0.0048	0.0026	0.0175	0.0249	0.1289	0.0318	0.1164	0.0505	0.0033
6	rs115037482	24898915	0.97	0.222305343836028	1.02	0.35283343175317	0.798324211844384	0.0740880721507569	0.009	0.0049	0.071	0.0146	0.0463	0.0269	0.0299	0.0245	0.0022	0.0282	0.0415	0.1284	0.0033	0.0479	0.0846	0.0215	0.0287	0.0048	0.0026	0.0176	0.025	0.1287	0.0318	0.1163	0.0505	0.0033
6	rs115291204	24904331	0.97	0.222305343836028	1.01	0.39608418712213	0.820708773082588	0.0772845495125372	0.009	0.0049	0.0709	0.0146	0.0463	0.027	0.0301	0.0245	0.0022	0.0282	0.0414	0.1283	0.0034	0.048	0.0845	0.0216	0.0287	0.0048	0.0026	0.0176	0.0251	0.1286	0.0318	0.1161	0.0503	0.0033
6	rs2817731	24913126	0.97	0.222305343836028	1.01	0.39608418712213	0.803875757885432	0.0800150737202863	0.009	0.0049	0.0707	0.0147	0.0462	0.0272	0.0303	0.0245	0.0023	0.0283	0.0413	0.128	0.0035	0.0481	0.0844	0.0217	0.0287	0.0049	0.0026	0.0178	0.0252	0.1283	0.0319	0.1158	0.0502	0.0033
6	rs7773196	24914002	0.97	0.222305343836028	1.01	0.39608418712213	0.854581027293297	0.0821069616922733	0.0091	0.0049	0.0707	0.0147	0.0462	0.0271	0.0303	0.0245	0.0023	0.0283	0.0413	0.128	0.0035	0.0481	0.0843	0.0217	0.0287	0.0049	0.0027	0.0178	0.0252	0.1282	0.0319	0.1158	0.0502	0.0033
6	rs76656398	24917099	0.97	0.222305343836028	1.01	0.39608418712213	0.912457919811046	0.0817318068571982	0.0091	0.0049	0.0706	0.0147	0.0462	0.0271	0.0304	0.0245	0.0023	0.0283	0.0413	0.128	0.0036	0.0481	0.0842	0.0217	0.0287	0.0049	0.0027	0.0178	0.0252	0.1282	0.0319	0.1157	0.0501	0.0033
6	rs78737701	24918807	0.97	0.222305343836028	1.01	0.39608418712213	0.947020533806413	0.0800150737202863	0.0091	0.0049	0.0705	0.0147	0.0462	0.0271	0.0304	0.0245	0.0024	0.0283	0.0413	0.1281	0.0036	0.0482	0.0841	0.0217	0.0288	0.005	0.0027	0.0178	0.0252	0.1282	0.0319	0.1155	0.0501	0.0033
6	rs603510	24920746	0.97	0.222305343836028	1.01	0.39608418712213	0.881038354155135	0.0763343786965681	0.0092	0.005	0.0704	0.0147	0.0459	0.027	0.0306	0.0246	0.0024	0.0283	0.0411	0.1282	0.0037	0.0482	0.0838	0.0217	0.0288	0.005	0.0028	0.0179	0.0253	0.1281	0.032	0.1152	0.0501	0.0034
6	rs115587686	24925098	0.98	0.192372589028169	1.01	0.39608418712213	0.864088911327259	0.0812077591975506	0.0093	0.005	0.0701	0.0148	0.0457	0.0271	0.0308	0.0248	0.0026	0.0284	0.0408	0.1282	0.0039	0.0483	0.0835	0.0219	0.0288	0.0052	0.003	0.0181	0.0254	0.1278	0.0321	0.1147	0.0499	0.0035
6	rs115742132	24926546	0.98	0.192372589028169	1.02	0.35283343175317	0.856994051721414	0.0828593539718707	0.0093	0.005	0.0699	0.0147	0.0457	0.0271	0.0309	0.0248	0.0026	0.0285	0.0407	0.1283	0.004	0.0483	0.0834	0.0219	0.0288	0.0052	0.003	0.0181	0.0254	0.1277	0.0321	0.1146	0.0499	0.0037
6	rs73731449	24929590	0.98	0.192372589028169	1.02	0.35283343175317	0.783395018741793	0.0839173532368919	0.0094	0.005	0.0698	0.0148	0.0458	0.0272	0.031	0.0249	0.0027	0.0285	0.0404	0.1282	0.0041	0.0484	0.0832	0.0221	0.0289	0.0053	0.0032	0.0182	0.0255	0.1275	0.032	0.1142	0.0498	0.0038
6	rs115929635	24934282	0.98	0.192372589028169	1.02	0.35283343175317	0.80983664108405	0.0892878838085201	0.0094	0.005	0.0696	0.0149	0.0458	0.0272	0.0311	0.0249	0.0027	0.0286	0.0404	0.1282	0.0042	0.0484	0.083	0.0221	0.0289	0.0054	0.0032	0.0182	0.0255	0.1273	0.0321	0.1139	0.0498	0.0038
6	rs370748	24944217	0.98	0.192372589028169	1.03	0.312927433563081	0.766669443823343	0.0963863223204539	0.0095	0.005	0.0692	0.0149	0.0458	0.0273	0.0313	0.025	0.0029	0.0287	0.0402	0.1281	0.0044	0.0485	0.0826	0.0222	0.0289	0.0055	0.0033	0.0183	0.0256	0.1272	0.0323	0.1134	0.0498	0.0039
6	rs34705571	24950547	0.98	0.192372589028169	1.03	0.312927433563081	0.843358541962014	0.113335520158137	0.0096	0.0049	0.0685	0.0148	0.046	0.0275	0.0317	0.0251	0.0032	0.029	0.04	0.1276	0.0045	0.0488	0.0814	0.0226	0.0289	0.0056	0.0035	0.0185	0.0256	0.1274	0.0327	0.1127	0.0497	0.0041
6	rs647297	24951199	0.98	0.192372589028169	1.03	0.312927433563081	0.886501311201353	0.128798433641839	0.0095	0.0049	0.0685	0.0148	0.0464	0.0278	0.0318	0.0249	0.0033	0.029	0.0398	0.1276	0.0047	0.0487	0.0808	0.0231	0.0291	0.0056	0.0036	0.0185	0.0257	0.1273	0.0326	0.1119	0.0496	0.0042
6	rs387628	24951809	0.99	0.165458971998582	1.03	0.312927433563081	0.835062809523772	0.137489997367732	0.0096	0.0049	0.069	0.0147	0.0471	0.028	0.0316	0.025	0.0033	0.0296	0.0394	0.1283	0.0048	0.0489	0.0806	0.0231	0.0291	0.0055	0.0035	0.0186	0.0258	0.1278	0.0326	0.1099	0.0492	0.004
6	rs73729556	24955839	0.99	0.165458971998582	1.04	0.276253925711104	0.786417624088761	0.178360128274988	0.0091	0.0048	0.0709	0.0139	0.0468	0.028	0.0312	0.026	0.0031	0.0294	0.038	0.131	0.0044	0.0487	0.0829	0.0229	0.0293	0.0049	0.0032	0.0182	0.0247	0.1281	0.0323	0.108	0.05	0.0035
6	rs651469	24956851	0.99	0.165458971998582	1.04	0.276253925711104	0.759473157204063	0.161658093231535	0.0091	0.0048	0.0709	0.0139	0.0468	0.028	0.0312	0.0261	0.0031	0.0294	0.038	0.131	0.0044	0.0487	0.0829	0.0229	0.0293	0.0049	0.0032	0.0182	0.0247	0.1281	0.0323	0.108	0.05	0.0035
6	rs17672535	24958253	0.99	0.165458971998582	1.03	0.312927433563081	0.750481579916541	0.162338419146868	0.0089	0.0048	0.071	0.0139	0.0468	0.028	0.0312	0.0261	0.0031	0.0294	0.038	0.131	0.0044	0.0486	0.083	0.0229	0.0293	0.0049	0.0032	0.0182	0.0247	0.1281	0.0323	0.1081	0.05	0.0035
6	rs1028477	24961391	0.99	0.165458971998582	1.03	0.312927433563081	0.624929343903939	0.151196152137267	0.0085	0.0047	0.0711	0.0139	0.0466	0.0281	0.0312	0.0261	0.0032	0.0295	0.038	0.1313	0.0043	0.0485	0.0831	0.023	0.0293	0.0049	0.0033	0.0182	0.0247	0.1284	0.0322	0.1081	0.0499	0.0035
6	rs390465	24961656	0.99	0.165458971998582	1.03	0.312927433563081	0.645952270334519	0.153192312773766	0.0083	0.0047	0.0711	0.0139	0.0464	0.0281	0.0313	0.0262	0.0033	0.0295	0.0379	0.1314	0.0044	0.0485	0.0831	0.023	0.0293	0.0049	0.0033	0.0183	0.0247	0.1285	0.0322	0.1082	0.05	0.0035
6	rs77548514	24964669	0.99	0.165458971998582	1.03	0.312927433563081	0.625419527339008	0.160300473335357	0.0082	0.0047	0.0711	0.0138	0.0451	0.028	0.0313	0.0267	0.0032	0.0294	0.0378	0.1321	0.0043	0.0484	0.0833	0.0229	0.0293	0.0049	0.0033	0.0183	0.0245	0.1291	0.0324	0.1082	0.0501	0.0034
6	rs34888581	24965855	0.99	0.165458971998582	1.03	0.312927433563081	0.624579320582594	0.151196152137267	0.0082	0.0047	0.0711	0.0138	0.0451	0.028	0.0313	0.0267	0.0032	0.0294	0.0378	0.1321	0.0043	0.0484	0.0833	0.0229	0.0293	0.0049	0.0033	0.0183	0.0245	0.1291	0.0324	0.1082	0.0501	0.0034
6	rs742953	24966983	0.98	0.192372589028169	1.04	0.276253925711104	0.602847203139284	0.156060166133246	0.0082	0.0047	0.0711	0.0135	0.0449	0.0279	0.0312	0.0272	0.0031	0.0293	0.0375	0.1329	0.0043	0.0482	0.0837	0.0228	0.0291	0.0048	0.0032	0.0184	0.0243	0.1294	0.0325	0.1082	0.05	0.0034
6	rs9461085	24969928	0.98	0.192372589028169	1.04	0.276253925711104	0.615093167386805	0.169295433701399	0.0082	0.0047	0.0711	0.0135	0.0448	0.0279	0.0312	0.0272	0.0031	0.0294	0.0375	0.1328	0.0043	0.0481	0.0837	0.0228	0.0291	0.0048	0.0032	0.0184	0.0243	0.1294	0.0326	0.1082	0.05	0.0034
6	rs12193223	24978511	0.98	0.192372589028169	1.04	0.276253925711104	0.671046290463796	0.183917591988687	0.0081	0.0047	0.0713	0.0135	0.0447	0.028	0.0312	0.0273	0.0031	0.0293	0.0373	0.1334	0.0042	0.048	0.0839	0.0228	0.0292	0.0047	0.0031	0.0184	0.0242	0.1298	0.0325	0.1079	0.0499	0.0033
6	rs78748841	24978873	0.98	0.192372589028169	1.04	0.276253925711104	0.675246393692251	0.20366263355854	0.0081	0.0047	0.0712	0.0134	0.0447	0.0281	0.0312	0.0273	0.0031	0.0293	0.0373	0.1335	0.0042	0.048	0.0839	0.0228	0.0292	0.0047	0.0031	0.0184	0.0241	0.1298	0.0325	0.1079	0.0498	0.0033
6	rs2894032	24985476	0.98	0.192372589028169	1.03	0.312927433563081	0.591465613225896	0.18057607191165	0.008	0.0047	0.0714	0.0135	0.0445	0.0283	0.0312	0.0275	0.003	0.0293	0.0372	0.1338	0.0041	0.0479	0.0839	0.0229	0.0293	0.0046	0.003	0.0185	0.024	0.1302	0.0326	0.1075	0.0497	0.0033
6	rs79982529	24987435	0.98	0.192372589028169	1.04	0.276253925711104	0.637095321580213	0.196555111932767	0.008	0.0047	0.0715	0.0135	0.0445	0.0285	0.0311	0.0275	0.003	0.0293	0.0371	0.1338	0.004	0.0478	0.0839	0.023	0.0293	0.0046	0.0029	0.0185	0.024	0.1302	0.0326	0.1074	0.0497	0.0032
6	rs16889916	24989384	0.98	0.192372589028169	1.04	0.276253925711104	0.646449903216146	0.201877822249935	0.008	0.0047	0.0715	0.0135	0.0445	0.0286	0.0311	0.0275	0.003	0.0292	0.0371	0.1338	0.004	0.0478	0.0839	0.023	0.0293	0.0046	0.0029	0.0185	0.024	0.1302	0.0326	0.1074	0.0497	0.0032
6	rs77386029	24998665	0.98	0.192372589028169	1.04	0.276253925711104	0.665056338557342	0.223418897183635	0.0079	0.0047	0.0717	0.0136	0.0444	0.0288	0.0312	0.0275	0.0029	0.0291	0.0372	0.1339	0.0039	0.0474	0.0839	0.023	0.0295	0.0046	0.0028	0.0185	0.0239	0.1306	0.0326	0.1073	0.0496	0.0031
6	rs78902227	25006526	0.98	0.192372589028169	1.04	0.276253925711104	0.578156659899434	0.209366678391859	0.0078	0.0048	0.072	0.0137	0.0444	0.029	0.0313	0.0275	0.0029	0.029	0.0372	0.1339	0.0038	0.047	0.084	0.023	0.0296	0.0045	0.0027	0.0185	0.0238	0.131	0.0326	0.1072	0.0496	0.003
6	rs1410688	25006710	0.98	0.192372589028169	1.04	0.276253925711104	0.564588022511158	0.199158311975777	0.0078	0.0048	0.072	0.0137	0.0444	0.029	0.0313	0.0275	0.0029	0.029	0.0372	0.1339	0.0038	0.047	0.084	0.023	0.0296	0.0045	0.0027	0.0185	0.0238	0.131	0.0326	0.1072	0.0496	0.003
6	rs77435994	25006941	0.98	0.192372589028169	1.04	0.276253925711104	0.56398698476704	0.202192406842174	0.0078	0.0048	0.072	0.0137	0.0444	0.0291	0.0313	0.0275	0.0029	0.029	0.0372	0.1339	0.0038	0.047	0.084	0.023	0.0296	0.0045	0.0027	0.0185	0.0238	0.131	0.0326	0.1071	0.0496	0.003
6	rs9393606	25009041	0.98	0.192372589028169	1.04	0.276253925711104	0.523373169922201	0.18493431688321	0.0078	0.0048	0.0722	0.0137	0.0444	0.0291	0.0314	0.0275	0.0028	0.029	0.0371	0.1339	0.0038	0.047	0.084	0.023	0.0297	0.0045	0.0027	0.0185	0.0238	0.131	0.0326	0.107	0.0496	0.003
6	rs10946741	25010999	0.98	0.192372589028169	1.04	0.276253925711104	0.555405097268075	0.199784792251232	0.0078	0.0048	0.0723	0.0138	0.0442	0.0292	0.0317	0.0274	0.0028	0.0284	0.0371	0.1337	0.0037	0.047	0.0841	0.0234	0.0299	0.0045	0.0027	0.0184	0.0237	0.1311	0.0327	0.107	0.0495	0.003
6	rs34632338	25021020	0.99	0.165458971998582	1.05	0.24269399207398	0.530615319993746	0.196970848547838	0.0077	0.0049	0.073	0.014	0.0438	0.0296	0.0314	0.0273	0.0027	0.0282	0.0371	0.1346	0.0037	0.0468	0.0845	0.0233	0.0299	0.0045	0.0026	0.0182	0.0234	0.1308	0.0329	0.1067	0.0496	0.0029
6	rs116527380	25023916	0.99	0.165458971998582	1.05	0.24269399207398	0.508331790460099	0.182801415270337	0.0076	0.0049	0.0732	0.014	0.0436	0.0297	0.0312	0.0274	0.0027	0.0281	0.0371	0.1349	0.0036	0.0468	0.0846	0.0233	0.0299	0.0045	0.0026	0.0181	0.0233	0.1306	0.0329	0.1066	0.0496	0.0029
6	rs9295644	25026428	0.99	0.165458971998582	1.05	0.24269399207398	0.42872939615072	0.174654689430168	0.0076	0.0049	0.0735	0.0141	0.0435	0.0299	0.0311	0.0274	0.0027	0.028	0.037	0.1354	0.0036	0.0467	0.0847	0.0233	0.0299	0.0045	0.0025	0.0181	0.0232	0.1305	0.033	0.1064	0.0496	0.0029
6	rs76333790	25027106	0.99	0.165458971998582	1.05	0.24269399207398	0.425226737778936	0.174654689430168	0.0076	0.0049	0.0735	0.0141	0.0435	0.0299	0.0312	0.0273	0.0026	0.028	0.037	0.1354	0.0036	0.0469	0.0847	0.0233	0.0299	0.0045	0.0025	0.0181	0.0232	0.1305	0.033	0.1064	0.0496	0.0028
6	rs7743187	25028663	0.99	0.165458971998582	1.05	0.24269399207398	0.442109862663645	0.193343225549976	0.0076	0.0049	0.0735	0.014	0.0435	0.0298	0.0312	0.0274	0.0026	0.028	0.0371	0.1354	0.0036	0.0469	0.0847	0.0234	0.0299	0.0045	0.0025	0.0181	0.0232	0.1305	0.033	0.1064	0.0495	0.0029
6	rs76699979	25034377	0.99	0.165458971998582	1.05	0.24269399207398	0.229547104086378	0.150911752819125	0.0069	0.0049	0.0776	0.0143	0.0406	0.0303	0.0307	0.0258	0.0019	0.028	0.0359	0.1384	0.0033	0.0458	0.0894	0.0235	0.0304	0.0038	0.0021	0.017	0.0217	0.1338	0.0327	0.1051	0.0478	0.0024
6	rs78935834	25034683	0.99	0.165458971998582	1.05	0.24269399207398	0.203557967866189	0.146856569611535	0.0069	0.0049	0.0779	0.0143	0.0404	0.0304	0.0306	0.0257	0.0019	0.028	0.0358	0.1386	0.0033	0.0458	0.0897	0.0236	0.0304	0.0038	0.0021	0.0169	0.0216	0.1339	0.0326	0.105	0.0477	0.0023
6	rs73384173	25035493	0.99	0.165458971998582	1.05	0.24269399207398	0.234801324202961	0.212131683724632	0.0068	0.0049	0.0787	0.0143	0.0398	0.0305	0.0306	0.0254	0.0017	0.028	0.0356	0.1391	0.0032	0.0456	0.0906	0.0236	0.0306	0.0035	0.002	0.0167	0.0214	0.1346	0.0324	0.1048	0.0473	0.0023
6	rs303029	25035714	0.99	0.165458971998582	1.05	0.24269399207398	0.212846239720398	0.207671127344296	0.0067	0.0049	0.0789	0.0143	0.0397	0.0306	0.0305	0.0254	0.0017	0.028	0.0355	0.1392	0.0032	0.0456	0.0908	0.0236	0.0306	0.0034	0.002	0.0167	0.0213	0.1347	0.0323	0.1047	0.0472	0.0022
6	rs303901	25040018	0.98	0.192372589028169	1.05	0.24269399207398	0.139346472355298	0.2803665557511	0.0067	0.005	0.0802	0.0143	0.0388	0.0309	0.0304	0.0248	0.0016	0.0279	0.035	0.1399	0.0034	0.0457	0.0921	0.0237	0.0308	0.0033	0.0019	0.0166	0.0209	0.1352	0.0322	0.1043	0.0464	0.0022
6	rs72841021	25040303	0.98	0.192372589028169	1.05	0.24269399207398	0.14249188341654	0.287734452506649	0.0067	0.005	0.0802	0.0143	0.0387	0.0309	0.0304	0.0248	0.0016	0.0279	0.035	0.1399	0.0034	0.0457	0.0921	0.0237	0.0308	0.0033	0.0019	0.0166	0.0209	0.1352	0.0322	0.1043	0.0464	0.0022
6	rs73732206	25042725	0.98	0.192372589028169	1.05	0.24269399207398	0.126468162135459	0.261921657587252	0.0067	0.005	0.0802	0.0143	0.0387	0.0309	0.0304	0.0247	0.0016	0.0279	0.0349	0.1401	0.0034	0.0457	0.0922	0.0237	0.0308	0.0033	0.0019	0.0166	0.0209	0.1352	0.0323	0.1044	0.0464	0.0022
6	rs1555431	25057429	0.98	0.192372589028169	1.05	0.24269399207398	0.0756137403373977	0.191795525003368	0.0067	0.0051	0.0806	0.0142	0.0385	0.0309	0.0303	0.0245	0.0015	0.0279	0.0346	0.1404	0.0034	0.0456	0.0925	0.0236	0.0306	0.0034	0.0019	0.0167	0.021	0.1352	0.0324	0.1043	0.0463	0.0022
6	rs303880	25064789	0.98	0.192372589028169	1.05	0.24269399207398	0.0673639655405236	0.159429859138045	0.0067	0.0051	0.0807	0.0142	0.0384	0.0309	0.0302	0.0246	0.0015	0.0279	0.0345	0.1405	0.0034	0.0455	0.0927	0.0236	0.0306	0.0034	0.0019	0.0168	0.021	0.1353	0.0323	0.1042	0.0463	0.0022
6	rs116693613	25068847	0.98	0.192372589028169	1.05	0.24269399207398	0.0562301147672666	0.166735908740984	0.0067	0.0051	0.0808	0.0143	0.0383	0.0309	0.0301	0.0249	0.0015	0.0279	0.0342	0.1406	0.0034	0.0455	0.0931	0.0235	0.0305	0.0034	0.0019	0.0167	0.0209	0.1354	0.0322	0.1043	0.0464	0.0022
6	rs72826361	25075717	0.98	0.192372589028169	1.05	0.24269399207398	0.0531801894335886	0.162824983309083	0.0067	0.0051	0.0808	0.0144	0.0383	0.0308	0.0301	0.0249	0.0016	0.0279	0.0342	0.1406	0.0034	0.0454	0.0931	0.0235	0.0304	0.0034	0.0019	0.0167	0.0209	0.1354	0.0321	0.1044	0.0464	0.0022
6	rs159988	25081487	0.98	0.192372589028169	1.05	0.24269399207398	0.0481654869047464	0.161075760449301	0.0067	0.0051	0.0808	0.0144	0.0383	0.0308	0.0301	0.025	0.0016	0.0279	0.0341	0.1406	0.0034	0.0454	0.0933	0.0235	0.0304	0.0034	0.0018	0.0167	0.0209	0.1355	0.0321	0.1044	0.0463	0.0022
6	rs303006	25084718	0.98	0.192372589028169	1.05	0.24269399207398	0.0468026843043946	0.163799650787437	0.0067	0.0051	0.0808	0.0144	0.0383	0.0308	0.0301	0.025	0.0016	0.0279	0.0341	0.1407	0.0034	0.0454	0.0933	0.0235	0.0304	0.0034	0.0018	0.0167	0.0209	0.1355	0.0321	0.1043	0.0463	0.0021
6	rs1002596	25093400	0.98	0.192372589028169	1.05	0.24269399207398	0.0431978913500953	0.158464482425801	0.0067	0.0051	0.0809	0.0144	0.0381	0.0308	0.0301	0.0251	0.0016	0.0279	0.0341	0.1406	0.0034	0.0454	0.0934	0.0235	0.0304	0.0034	0.0018	0.0167	0.0208	0.1355	0.0321	0.1043	0.0464	0.0021
6	rs9467394	25095283	0.98	0.192372589028169	1.05	0.24269399207398	0.0401256449136697	0.144237467462872	0.0066	0.0051	0.0809	0.0144	0.0381	0.0308	0.03	0.0251	0.0016	0.0279	0.0341	0.1407	0.0034	0.0454	0.0934	0.0235	0.0304	0.0034	0.0018	0.0167	0.0209	0.1354	0.032	0.1042	0.0465	0.0021
6	rs1128827	25097298	0.98	0.192372589028169	1.05	0.24269399207398	0.039075745615567	0.141913448067169	0.0066	0.0051	0.0809	0.0144	0.0381	0.0308	0.03	0.0251	0.0016	0.0279	0.0341	0.1406	0.0034	0.0454	0.0935	0.0235	0.0304	0.0034	0.0018	0.0167	0.0209	0.1354	0.032	0.1042	0.0465	0.0021
6	rs7774557	25106663	0.98	0.192372589028169	1.05	0.24269399207398	0.0356479994602656	0.140064134304325	0.0066	0.0051	0.081	0.0144	0.038	0.0308	0.03	0.0251	0.0016	0.0279	0.0341	0.1406	0.0034	0.0454	0.0935	0.0235	0.0304	0.0034	0.0018	0.0167	0.0209	0.1354	0.032	0.1043	0.0466	0.0021
6	rs78678889	25106928	0.98	0.192372589028169	1.05	0.24269399207398	0.0344897862938506	0.12648076842974	0.0066	0.0051	0.081	0.0144	0.038	0.0308	0.03	0.0251	0.0016	0.0279	0.0341	0.1407	0.0034	0.0454	0.0936	0.0235	0.0304	0.0034	0.0018	0.0167	0.0209	0.1354	0.032	0.1043	0.0466	0.0021
6	rs1128826	25108923	0.97	0.222305343836028	1.05	0.24269399207398	0.0346809757111016	0.135935670048262	0.0066	0.0051	0.081	0.0144	0.038	0.0308	0.03	0.0251	0.0016	0.0279	0.034	0.1407	0.0034	0.0453	0.0936	0.0235	0.0304	0.0034	0.0019	0.0167	0.0209	0.1354	0.032	0.1043	0.0466	0.0021
6	rs78066062	25110234	0.97	0.222305343836028	1.05	0.24269399207398	0.0346426789264585	0.135024392327929	0.0066	0.0051	0.081	0.0144	0.038	0.0308	0.03	0.0251	0.0016	0.0279	0.034	0.1407	0.0034	0.0453	0.0936	0.0235	0.0304	0.0034	0.0019	0.0167	0.0209	0.1354	0.032	0.1043	0.0466	0.0021
6	rs167329	25112343	0.97	0.222305343836028	1.05	0.24269399207398	0.0334825003688612	0.123385683898008	0.0066	0.0051	0.0811	0.0144	0.038	0.0308	0.0299	0.0251	0.0016	0.0279	0.034	0.1408	0.0034	0.0454	0.0936	0.0235	0.0304	0.0034	0.0019	0.0167	0.0209	0.1354	0.0319	0.1042	0.0467	0.0021
6	rs1046141	25113854	0.97	0.222305343836028	1.05	0.24269399207398	0.0313748632889515	0.117195942938933	0.0066	0.0051	0.081	0.0144	0.038	0.0308	0.0299	0.025	0.0016	0.0279	0.034	0.1407	0.0034	0.0454	0.0937	0.0235	0.0304	0.0034	0.0019	0.0167	0.0209	0.1354	0.0319	0.1042	0.0467	0.0021
6	rs45568536	25113931	0.97	0.222305343836028	1.05	0.24269399207398	0.0311847643169895	0.116506062240943	0.0066	0.0051	0.081	0.0144	0.038	0.0308	0.0299	0.025	0.0016	0.0279	0.034	0.1407	0.0034	0.0454	0.0937	0.0235	0.0304	0.0034	0.0019	0.0167	0.0209	0.1354	0.0319	0.1042	0.0467	0.0021
6	rs45563338	25114123	0.97	0.222305343836028	1.05	0.24269399207398	0.0306427387949444	0.115388302334708	0.0066	0.0051	0.081	0.0144	0.038	0.0308	0.0299	0.025	0.0016	0.0279	0.034	0.1407	0.0034	0.0454	0.0937	0.0235	0.0304	0.0034	0.0019	0.0167	0.0209	0.1352	0.0319	0.1044	0.0467	0.0021
6	rs302983	25114766	0.97	0.222305343836028	1.05	0.24269399207398	0.0286970947456981	0.111974809232771	0.0066	0.0051	0.081	0.0144	0.038	0.0308	0.0299	0.025	0.0016	0.0279	0.034	0.1407	0.0034	0.0454	0.0937	0.0235	0.0303	0.0035	0.0019	0.0167	0.0209	0.1349	0.0319	0.1048	0.0467	0.0021
6	rs2273671	25115296	0.97	0.222305343836028	1.05	0.24269399207398	0.0282965632466178	0.111635612519984	0.0066	0.0051	0.081	0.0144	0.038	0.0307	0.0299	0.025	0.0016	0.0279	0.034	0.1407	0.0034	0.0453	0.0937	0.0235	0.0303	0.0035	0.0019	0.0167	0.0209	0.135	0.0319	0.1048	0.0467	0.0021
6	rs2166683	25115527	0.97	0.222305343836028	1.05	0.24269399207398	0.0286747384488661	0.113506049421752	0.0066	0.0051	0.081	0.0144	0.038	0.0307	0.0299	0.025	0.0016	0.0279	0.034	0.1407	0.0034	0.0453	0.0937	0.0235	0.0303	0.0035	0.0019	0.0167	0.0209	0.135	0.0319	0.1048	0.0467	0.0021
6	rs113969967	25115577	0.97	0.222305343836028	1.05	0.24269399207398	0.0300149443372674	0.118320283111515	0.0066	0.0051	0.081	0.0144	0.038	0.0307	0.03	0.025	0.0016	0.0279	0.0339	0.1406	0.0034	0.0453	0.0937	0.0236	0.0304	0.0035	0.0019	0.0167	0.0209	0.135	0.0319	0.1047	0.0467	0.0021
6	rs76110503	25118669	0.97	0.222305343836028	1.05	0.24269399207398	0.0365275785182266	0.116937056920894	0.0066	0.0051	0.081	0.0144	0.0379	0.0307	0.03	0.0249	0.0016	0.028	0.0339	0.1406	0.0035	0.0454	0.0937	0.0237	0.0305	0.0035	0.0019	0.0167	0.0206	0.1349	0.0319	0.1047	0.0466	0.0022
6	rs77866267	25129077	0.97	0.222305343836028	1.05	0.24269399207398	0.0336197687183726	0.0903779228433499	0.0067	0.0052	0.0814	0.0144	0.0377	0.0308	0.0298	0.0245	0.0018	0.0286	0.0338	0.1412	0.0036	0.0462	0.0936	0.024	0.0306	0.0038	0.0018	0.0167	0.0197	0.1341	0.0316	0.1042	0.0466	0.0023
6	rs59778363	25137985	0.97	0.222305343836028	1.05	0.24269399207398	0.0324959423270601	0.0911597400466434	0.0067	0.0053	0.0815	0.0144	0.0376	0.0308	0.0297	0.0244	0.0018	0.0287	0.0338	0.1415	0.0037	0.0463	0.0936	0.0241	0.0306	0.0039	0.0018	0.0167	0.0194	0.1339	0.0315	0.1041	0.0465	0.0023
6	rs303016	25139464	0.96	0.255413023536062	1.05	0.24269399207398	0.0645431437415535	0.113335520158137	0.0069	0.0051	0.0801	0.0145	0.0394	0.0304	0.029	0.0219	0.0019	0.0285	0.0341	0.1404	0.0038	0.0469	0.0937	0.0242	0.0337	0.0039	0.0018	0.017	0.0192	0.1336	0.0316	0.1039	0.0468	0.0022
6	rs9379722	25143203	0.96	0.255413023536062	1.05	0.24269399207398	0.065559747380754	0.101399902916346	0.007	0.0051	0.0802	0.0146	0.0389	0.0305	0.0291	0.0217	0.002	0.0284	0.0341	0.1407	0.0038	0.0468	0.0938	0.0246	0.0341	0.004	0.0018	0.0168	0.0191	0.1332	0.0313	0.1042	0.0467	0.0023
6	rs9356962	25144615	0.96	0.255413023536062	1.05	0.24269399207398	0.061348539925942	0.0913164243517505	0.007	0.0051	0.0802	0.0146	0.0388	0.0305	0.0291	0.0216	0.002	0.0285	0.0341	0.1408	0.0039	0.0468	0.0938	0.0246	0.0341	0.004	0.0019	0.0168	0.0191	0.133	0.0313	0.1042	0.0467	0.0023
6	rs116460689	25148497	0.96	0.255413023536062	1.05	0.24269399207398	0.0631143859414597	0.0849046189092807	0.007	0.0052	0.0803	0.0146	0.0386	0.0304	0.0291	0.0216	0.002	0.0286	0.034	0.141	0.004	0.0469	0.0937	0.0247	0.0342	0.0041	0.0019	0.0168	0.0191	0.1328	0.0312	0.1042	0.0467	0.0024
6	rs114531342	25149679	0.96	0.255413023536062	1.05	0.24269399207398	0.0612545372082322	0.0825580642487778	0.007	0.0052	0.0803	0.0146	0.0386	0.0304	0.0291	0.0216	0.002	0.0286	0.034	0.141	0.004	0.0469	0.0937	0.0247	0.0342	0.0041	0.0019	0.0168	0.0191	0.1327	0.0312	0.1042	0.0466	0.0024
6	rs6941417	25152674	0.96	0.255413023536062	1.05	0.24269399207398	0.0563189293742314	0.0868162252304122	0.007	0.0051	0.0804	0.0146	0.0385	0.0304	0.0291	0.0216	0.0021	0.0286	0.034	0.1411	0.004	0.0469	0.0937	0.0247	0.0342	0.0041	0.0019	0.0168	0.0191	0.1327	0.0312	0.1042	0.0466	0.0024
6	rs9461112	25154462	0.96	0.255413023536062	1.04	0.276253925711104	0.0590086282323074	0.0837658791460273	0.007	0.0051	0.0804	0.0146	0.0385	0.0304	0.029	0.0217	0.0021	0.0286	0.034	0.1411	0.004	0.047	0.0935	0.0247	0.0342	0.0041	0.0019	0.0168	0.0191	0.1327	0.0311	0.1041	0.0467	0.0025
6	rs6915489	25155329	0.96	0.255413023536062	1.04	0.276253925711104	0.0597449357783728	0.0858965225782879	0.007	0.0051	0.0804	0.0145	0.0385	0.0304	0.029	0.0217	0.0021	0.0286	0.034	0.1412	0.0041	0.047	0.0935	0.0247	0.0342	0.0041	0.0019	0.0168	0.0191	0.1327	0.0311	0.1039	0.0466	0.0025
6	rs72826383	25155888	0.96	0.255413023536062	1.04	0.276253925711104	0.0621419261889184	0.0877398470770927	0.0071	0.0051	0.0804	0.0145	0.0386	0.0304	0.029	0.0218	0.0021	0.0286	0.0339	0.141	0.0041	0.0471	0.0935	0.0247	0.0342	0.0041	0.0019	0.0168	0.0191	0.1326	0.0311	0.1039	0.0468	0.0025
6	rs12198996	25166010	0.96	0.255413023536062	1.04	0.276253925711104	0.0667457370300664	0.0993663407628129	0.0071	0.005	0.0804	0.0145	0.0385	0.0305	0.029	0.0216	0.0022	0.029	0.0339	0.1412	0.0042	0.0469	0.0936	0.0247	0.0341	0.0042	0.002	0.0167	0.0191	0.1326	0.031	0.1039	0.0465	0.0026
6	rs67294720	25167537	0.96	0.255413023536062	1.04	0.276253925711104	0.067084303595936	0.109777077185642	0.0072	0.005	0.0804	0.0146	0.0385	0.0305	0.029	0.0216	0.0022	0.029	0.0338	0.1412	0.0042	0.0469	0.0935	0.0247	0.034	0.0042	0.002	0.0166	0.0191	0.1326	0.0309	0.104	0.0465	0.0026
6	rs72826385	25167930	0.96	0.255413023536062	1.04	0.276253925711104	0.0738588873193515	0.120406618012422	0.0072	0.005	0.0804	0.0146	0.0385	0.0305	0.029	0.0216	0.0022	0.029	0.0338	0.1412	0.0042	0.0469	0.0935	0.0248	0.034	0.0042	0.002	0.0166	0.0191	0.1326	0.0309	0.104	0.0465	0.0026
6	rs77831243	25170013	0.96	0.255413023536062	1.04	0.276253925711104	0.106158774304606	0.12799439413275	0.0072	0.005	0.0804	0.0145	0.0385	0.0305	0.029	0.0215	0.0022	0.029	0.0338	0.1412	0.0042	0.0468	0.0936	0.0247	0.0341	0.0042	0.002	0.0166	0.0191	0.1326	0.0309	0.1041	0.0464	0.0026
6	rs111332255	25173135	0.97	0.222305343836028	1.04	0.276253925711104	0.103033149419624	0.0871236644848596	0.0075	0.005	0.0796	0.0146	0.0389	0.0301	0.0289	0.0209	0.0024	0.0295	0.0336	0.1415	0.0049	0.0463	0.095	0.0246	0.0347	0.0042	0.002	0.0156	0.0187	0.1342	0.0303	0.1049	0.0438	0.0033
6	rs1986731	25174070	0.97	0.222305343836028	1.04	0.276253925711104	0.135403899446511	0.0947108498544757	0.0076	0.0049	0.0791	0.0146	0.0391	0.03	0.0288	0.0206	0.0025	0.0298	0.0334	0.1414	0.0053	0.0461	0.0957	0.0244	0.035	0.0042	0.0021	0.0151	0.0185	0.1349	0.03	0.1054	0.0424	0.0037
6	rs7752388	25176145	0.96	0.255413023536062	1.04	0.276253925711104	0.129405808699391	0.10058455016583	0.0077	0.0049	0.0791	0.0147	0.0391	0.0298	0.0289	0.0204	0.0026	0.0299	0.0334	0.1414	0.0054	0.0459	0.0961	0.0244	0.0353	0.0043	0.0021	0.0149	0.0185	0.135	0.0297	0.1056	0.0419	0.0039
6	rs7748632	25179093	0.96	0.255413023536062	1.04	0.276253925711104	0.132323168756906	0.140802799448455	0.008	0.005	0.0796	0.0147	0.0392	0.0297	0.0286	0.0201	0.0026	0.03	0.0333	0.1408	0.0057	0.046	0.0969	0.024	0.0354	0.0044	0.0022	0.0145	0.0181	0.1345	0.0294	0.1069	0.0415	0.0041
6	rs75337380	25180546	0.96	0.255413023536062	1.04	0.276253925711104	0.142108384863436	0.146200197156492	0.008	0.0051	0.0796	0.0146	0.0392	0.0295	0.0284	0.02	0.0026	0.0301	0.0332	0.1408	0.0059	0.046	0.097	0.0237	0.0354	0.0044	0.0023	0.0144	0.0181	0.1344	0.0292	0.1075	0.0415	0.0042
6	rs9379729	25181627	0.96	0.255413023536062	1.04	0.276253925711104	0.122692725230898	0.131672330810134	0.008	0.0051	0.0796	0.0146	0.0392	0.0294	0.0283	0.0199	0.0027	0.0301	0.0331	0.1408	0.006	0.046	0.0971	0.0235	0.0354	0.0044	0.0023	0.0144	0.018	0.1343	0.029	0.108	0.0415	0.0043
6	rs10498722	25186512	0.96	0.255413023536062	1.04	0.276253925711104	0.103479871226361	0.209685103519305	0.0081	0.0051	0.08	0.0148	0.0391	0.0305	0.0282	0.0196	0.0026	0.0302	0.0327	0.1403	0.0062	0.0457	0.0973	0.0226	0.0359	0.0043	0.0023	0.0143	0.0176	0.1349	0.0285	0.1088	0.0413	0.0043
6	rs6456658	25191735	0.96	0.255413023536062	1.04	0.276253925711104	0.081355065120579	0.167423667805137	0.0081	0.0051	0.0801	0.0148	0.0391	0.0307	0.0282	0.0195	0.0026	0.0302	0.0326	0.1402	0.0062	0.0455	0.0973	0.0225	0.0359	0.0043	0.0023	0.0143	0.0175	0.1351	0.0285	0.1089	0.0413	0.0044
6	rs9358840	25192394	0.96	0.255413023536062	1.04	0.276253925711104	0.0785610703486473	0.16448313627982	0.0081	0.0051	0.08	0.0148	0.0391	0.0307	0.0282	0.0195	0.0026	0.0302	0.0326	0.1402	0.0062	0.0455	0.0973	0.0225	0.0359	0.0043	0.0024	0.0142	0.0175	0.1351	0.0285	0.109	0.0413	0.0044
6	rs6936465	25200842	0.96	0.255413023536062	1.04	0.276253925711104	0.0800732276302045	0.16448313627982	0.0081	0.0051	0.08	0.0147	0.0392	0.0309	0.0279	0.0195	0.0027	0.0302	0.0326	0.1399	0.0061	0.046	0.0974	0.0221	0.0357	0.0043	0.0024	0.0142	0.0175	0.1353	0.0283	0.1096	0.0411	0.0045
6	rs4236035	25218652	0.96	0.255413023536062	1.05	0.24269399207398	0.0992204484311154	0.18108100866617	0.0081	0.0051	0.0801	0.0147	0.0393	0.0308	0.0278	0.0195	0.0027	0.0303	0.0327	0.1399	0.0061	0.046	0.0976	0.0219	0.0356	0.0043	0.0024	0.0141	0.0174	0.1354	0.0282	0.1095	0.0412	0.0045
6	rs2328872	25220759	0.97	0.222305343836028	1.05	0.24269399207398	0.0996053890386098	0.167817118247323	0.0081	0.0051	0.0802	0.0146	0.0393	0.0306	0.0278	0.0195	0.0027	0.0304	0.0329	0.1399	0.0061	0.046	0.0977	0.0217	0.0355	0.0043	0.0024	0.0141	0.0173	0.1355	0.028	0.1094	0.0414	0.0046
6	rs2328874	25223827	0.97	0.222305343836028	1.05	0.24269399207398	0.0944996485872124	0.150627545670287	0.0081	0.0051	0.0804	0.0146	0.0394	0.0303	0.0276	0.0195	0.0028	0.0306	0.0332	0.14	0.0061	0.046	0.0981	0.0213	0.0353	0.0044	0.0023	0.014	0.0173	0.1356	0.0278	0.1095	0.0414	0.0047
6	rs9467442	25224925	0.97	0.222305343836028	1.05	0.24269399207398	0.0784726964992613	0.162143937391934	0.0081	0.0051	0.0804	0.0146	0.0394	0.0304	0.0276	0.0195	0.0027	0.0306	0.0332	0.1401	0.0062	0.046	0.0982	0.0212	0.0353	0.0048	0.0023	0.014	0.0172	0.1353	0.0277	0.1096	0.0413	0.0043
6	rs74703311	25233489	0.97	0.222305343836028	1.05	0.24269399207398	0.0794483307834244	0.167423667805137	0.0081	0.0052	0.0805	0.0144	0.0395	0.0304	0.0277	0.0196	0.0028	0.0307	0.0331	0.1405	0.0062	0.0458	0.0983	0.0211	0.0348	0.0048	0.0024	0.0139	0.0171	0.1349	0.0274	0.11	0.0412	0.0046
6	rs75628788	25233506	0.97	0.222305343836028	1.05	0.24269399207398	0.0800508557346416	0.167423667805137	0.0081	0.0052	0.0806	0.0144	0.0395	0.0304	0.0277	0.0196	0.0028	0.0307	0.0331	0.1405	0.0062	0.0458	0.0983	0.0211	0.0348	0.0048	0.0024	0.0139	0.0171	0.135	0.0274	0.11	0.0412	0.0046
6	rs34816485	25235862	0.97	0.222305343836028	1.05	0.24269399207398	0.08221688433069	0.167423667805137	0.008	0.0051	0.0806	0.0144	0.0395	0.0304	0.0277	0.0196	0.0028	0.0307	0.0331	0.1406	0.0062	0.0458	0.0982	0.0211	0.0348	0.0048	0.0024	0.0138	0.0171	0.135	0.0273	0.11	0.0413	0.0046
6	rs114623783	25236300	0.97	0.222305343836028	1.05	0.24269399207398	0.0853956744013605	0.176153648403941	0.008	0.0051	0.0806	0.0144	0.0395	0.0304	0.0277	0.0196	0.0028	0.0307	0.0331	0.1406	0.0062	0.0458	0.0983	0.0211	0.0348	0.0048	0.0024	0.0138	0.0171	0.135	0.0273	0.11	0.0413	0.0046
6	rs72828723	25244076	0.97	0.222305343836028	1.05	0.24269399207398	0.101388140206047	0.195620788276232	0.008	0.0052	0.0807	0.0145	0.0396	0.0304	0.0278	0.0197	0.0029	0.0307	0.033	0.1406	0.0062	0.0458	0.0983	0.021	0.0346	0.0048	0.0024	0.0138	0.017	0.135	0.0272	0.1102	0.0412	0.0047
6	rs769107	25245453	0.97	0.222305343836028	1.05	0.24269399207398	0.0946986528855392	0.181586430193499	0.008	0.0052	0.0807	0.0145	0.0396	0.0304	0.0278	0.0197	0.0029	0.0307	0.033	0.1406	0.0062	0.0458	0.0983	0.021	0.0346	0.0048	0.0024	0.0137	0.0169	0.135	0.0271	0.1102	0.0412	0.0047
6	rs80272928	25245873	0.97	0.222305343836028	1.04	0.276253925711104	0.099476971857491	0.189327999728756	0.008	0.0052	0.0807	0.0145	0.0396	0.0303	0.0278	0.0197	0.0029	0.0307	0.033	0.1406	0.0062	0.0458	0.0983	0.021	0.0346	0.0048	0.0024	0.0137	0.0169	0.135	0.0271	0.1102	0.0412	0.0047
6	rs80157224	25262746	0.97	0.222305343836028	1.04	0.276253925711104	0.127841967457293	0.264892375237076	0.0078	0.0052	0.0802	0.0146	0.0399	0.0302	0.0277	0.0196	0.003	0.031	0.0326	0.1407	0.006	0.046	0.0988	0.0205	0.0348	0.0048	0.0022	0.0135	0.0164	0.1358	0.0267	0.1109	0.0413	0.0047
6	rs2064211	25267925	0.97	0.222305343836028	1.04	0.276253925711104	0.100507212981989	0.219850814886909	0.0077	0.0052	0.0801	0.0146	0.04	0.0302	0.0277	0.0198	0.003	0.0311	0.0326	0.1407	0.006	0.0461	0.0989	0.0204	0.0349	0.0047	0.0021	0.0135	0.0162	0.136	0.0265	0.1111	0.0413	0.0047
6	rs11752994	25268520	0.97	0.222305343836028	1.04	0.276253925711104	0.104244705538319	0.236660424985472	0.0077	0.0052	0.0801	0.0146	0.04	0.0302	0.0277	0.0198	0.003	0.0311	0.0326	0.1407	0.006	0.0461	0.0989	0.0204	0.0349	0.0047	0.0021	0.0135	0.0162	0.136	0.0265	0.1111	0.0413	0.0047
6	rs2744268	25276282	0.97	0.222305343836028	1.04	0.276253925711104	0.098223965997167	0.212878157496688	0.0077	0.0051	0.0802	0.0147	0.04	0.0302	0.0276	0.0197	0.0031	0.0312	0.0326	0.1406	0.006	0.0462	0.099	0.0203	0.0349	0.0047	0.0022	0.0135	0.0161	0.136	0.0262	0.1114	0.0413	0.0047
6	rs79773851	25277288	0.97	0.222305343836028	1.04	0.276253925711104	0.105651570441909	0.22537301434759	0.0077	0.0051	0.0802	0.0147	0.04	0.0302	0.0276	0.0198	0.0031	0.0312	0.0326	0.1406	0.0061	0.0462	0.099	0.0202	0.0349	0.0047	0.0022	0.0135	0.0161	0.136	0.0262	0.1114	0.0413	0.0047
6	rs2690057	25281501	0.97	0.222305343836028	1.04	0.276253925711104	0.104906860304309	0.243874340919409	0.0075	0.0051	0.0802	0.0148	0.0402	0.0301	0.0276	0.0198	0.0031	0.0314	0.0326	0.1406	0.0062	0.0463	0.0991	0.02	0.0349	0.0047	0.0023	0.0134	0.016	0.1363	0.0259	0.111	0.0413	0.0047
6	rs115875496	25293399	0.97	0.222305343836028	1.04	0.276253925711104	0.0992204484311154	0.300261349136831	0.0073	0.0051	0.0801	0.015	0.0405	0.0297	0.0275	0.0201	0.0033	0.0319	0.0324	0.1407	0.0064	0.0465	0.0992	0.0193	0.0348	0.0048	0.0026	0.0132	0.0156	0.137	0.0257	0.1102	0.0412	0.0048
6	rs2744294	25296606	0.97	0.222305343836028	1.04	0.276253925711104	0.0873447231892949	0.274213749542142	0.0073	0.0051	0.0801	0.0151	0.0405	0.0297	0.0276	0.0201	0.0033	0.0319	0.0324	0.1407	0.0064	0.0465	0.0992	0.0193	0.0348	0.0048	0.0026	0.0132	0.0156	0.137	0.0258	0.1102	0.0412	0.0048
6	rs6908260	25305680	0.97	0.222305343836028	1.04	0.276253925711104	0.077768008111176	0.276066770175467	0.0073	0.0051	0.0802	0.0151	0.0406	0.0297	0.0276	0.0201	0.0033	0.0319	0.0324	0.1407	0.0064	0.0466	0.0992	0.0194	0.0348	0.0048	0.0026	0.0131	0.0156	0.137	0.0257	0.1101	0.0412	0.0048
6	rs2690122	25306382	0.97	0.222305343836028	1.04	0.276253925711104	0.078097821321778	0.2803665557511	0.0073	0.0051	0.0802	0.0152	0.0406	0.0297	0.0276	0.0201	0.0033	0.0319	0.0324	0.1407	0.0064	0.0466	0.0992	0.0194	0.0348	0.0048	0.0026	0.0131	0.0156	0.137	0.0257	0.1101	0.0412	0.0048
6	rs4712906	25310621	0.97	0.222305343836028	1.04	0.276253925711104	0.0808137526446129	0.276878674942021	0.0073	0.0051	0.0803	0.0152	0.0406	0.0297	0.0275	0.0201	0.0033	0.0319	0.0323	0.1407	0.0064	0.0466	0.0991	0.0193	0.0347	0.0048	0.0026	0.0131	0.0156	0.1372	0.0257	0.11	0.0412	0.0048
6	rs138987732	25320151	0.98	0.192372589028169	1.04	0.276253925711104	0.0823534928700543	0.312345494932485	0.0073	0.0051	0.0802	0.0154	0.0403	0.0298	0.0275	0.0202	0.0033	0.032	0.0322	0.1408	0.0064	0.0469	0.0992	0.0191	0.0347	0.0049	0.0026	0.013	0.0154	0.1375	0.0258	0.1098	0.0411	0.0048
6	rs7760067	25322347	0.98	0.192372589028169	1.04	0.276253925711104	0.0809263350722467	0.303835793958286	0.0072	0.0051	0.0801	0.0156	0.0402	0.0299	0.0274	0.0203	0.0033	0.032	0.0321	0.1409	0.0064	0.047	0.0992	0.0191	0.0347	0.005	0.0026	0.013	0.0153	0.1377	0.0258	0.1096	0.0411	0.0048
6	rs2690110	25328567	0.98	0.192372589028169	1.04	0.276253925711104	0.0995026470010771	0.344462301873044	0.0073	0.0051	0.0801	0.0156	0.0401	0.0295	0.0274	0.0203	0.0033	0.0319	0.0321	0.1407	0.0064	0.0472	0.0992	0.019	0.0347	0.005	0.0026	0.013	0.0153	0.1378	0.0257	0.1098	0.0411	0.0048
6	rs73396172	25330072	0.98	0.192372589028169	1.04	0.276253925711104	0.126408635624459	0.3655730132301	0.0072	0.0051	0.0801	0.0156	0.0401	0.0295	0.0274	0.0203	0.0033	0.0319	0.032	0.1407	0.0064	0.0473	0.0992	0.019	0.0347	0.005	0.0027	0.013	0.0152	0.1379	0.0257	0.1099	0.0411	0.0048
6	rs34705887	25331300	0.98	0.192372589028169	1.04	0.276253925711104	0.157421177308082	0.28691292025268	0.007	0.005	0.0813	0.0155	0.0402	0.0293	0.0264	0.0208	0.0032	0.0314	0.0313	0.1405	0.0063	0.0488	0.0989	0.018	0.0342	0.0051	0.0027	0.0131	0.0142	0.1398	0.0254	0.1109	0.0411	0.0045
6	rs12664033	25331578	0.98	0.192372589028169	1.04	0.276253925711104	0.152813091641958	0.300261349136831	0.0069	0.005	0.0815	0.0155	0.0402	0.0292	0.0262	0.0208	0.0031	0.0313	0.0312	0.1405	0.0062	0.0491	0.0988	0.0179	0.0342	0.0051	0.0027	0.0131	0.014	0.14	0.0253	0.1111	0.0411	0.0045
6	rs12192665	25332130	0.98	0.192372589028169	1.04	0.276253925711104	0.148056571912553	0.28025007722572	0.0069	0.005	0.0815	0.0156	0.0402	0.0292	0.0262	0.0209	0.0032	0.0314	0.0312	0.1405	0.0062	0.0491	0.0987	0.0179	0.0342	0.0052	0.0027	0.0132	0.014	0.1401	0.0253	0.1111	0.0412	0.0045
6	rs13215189	25336488	0.99	0.165458971998582	1.04	0.276253925711104	0.220881788151538	0.2887917581057	0.0068	0.0049	0.082	0.0157	0.0399	0.0292	0.026	0.0209	0.0031	0.0314	0.0313	0.1406	0.0063	0.0499	0.0985	0.0174	0.0342	0.0051	0.0026	0.0136	0.0136	0.1403	0.0251	0.1115	0.0411	0.0042
6	rs1983581	25337731	0.99	0.165458971998582	1.04	0.276253925711104	0.251268754953303	0.365321099287095	0.0067	0.0048	0.0824	0.0157	0.0396	0.0291	0.0257	0.0209	0.003	0.0314	0.0313	0.1408	0.0063	0.0505	0.0984	0.0169	0.0341	0.0051	0.0026	0.0139	0.0133	0.1406	0.025	0.1116	0.0412	0.0041
6	rs79693813	25345251	0.99	0.165458971998582	1.04	0.276253925711104	0.286513937943455	0.467737045518992	0.0066	0.0048	0.0823	0.0159	0.0399	0.029	0.0257	0.021	0.0029	0.0314	0.0314	0.1409	0.0063	0.0507	0.0972	0.0167	0.0341	0.0051	0.0026	0.014	0.0133	0.1406	0.0249	0.1118	0.0419	0.0039
6	rs6932311	25346376	0.99	0.165458971998582	1.04	0.276253925711104	0.269819160159535	0.40818317931713	0.0066	0.0047	0.0823	0.0159	0.04	0.029	0.0257	0.021	0.0029	0.0314	0.0314	0.141	0.0063	0.0507	0.0969	0.0166	0.0341	0.0051	0.0026	0.0141	0.0132	0.1406	0.0249	0.1118	0.0421	0.0039
6	rs77320196	25346498	0.99	0.165458971998582	1.04	0.276253925711104	0.270417626877006	0.416258100044966	0.0066	0.0047	0.0823	0.0159	0.04	0.029	0.0257	0.021	0.0029	0.0314	0.0314	0.1409	0.0063	0.0507	0.0969	0.0166	0.0341	0.0051	0.0026	0.0141	0.0132	0.1406	0.0249	0.1118	0.0421	0.0039
6	rs114715215	25349413	0.99	0.165458971998582	1.04	0.276253925711104	0.281830298869053	0.424900941418479	0.0065	0.0048	0.0823	0.0159	0.0401	0.029	0.0257	0.0211	0.0029	0.0315	0.0314	0.141	0.0063	0.0508	0.0965	0.0165	0.0341	0.0052	0.0026	0.0141	0.0132	0.1406	0.0249	0.1118	0.0423	0.0039
6	rs76336490	25351821	0.99	0.165458971998582	1.04	0.276253925711104	0.276721452996652	0.40532828509247	0.0065	0.0048	0.0823	0.0159	0.0402	0.029	0.0257	0.0211	0.0029	0.0315	0.0315	0.141	0.0063	0.0508	0.0963	0.0165	0.0341	0.0052	0.0026	0.0141	0.0132	0.1406	0.025	0.1118	0.0424	0.0039
6	rs10946765	25361055	0.99	0.165458971998582	1.04	0.276253925711104	0.274534065032756	0.346197403457613	0.0065	0.0047	0.0822	0.0159	0.0402	0.0289	0.0257	0.0212	0.0029	0.0314	0.0315	0.141	0.0065	0.0508	0.0956	0.0164	0.0342	0.0052	0.0033	0.0142	0.0131	0.1407	0.0247	0.1117	0.0426	0.0039
6	rs76282978	25364735	0.99	0.165458971998582	1.04	0.276253925711104	0.28546955497453	0.36305609007828	0.0064	0.0047	0.0823	0.0159	0.0396	0.029	0.0256	0.0209	0.0029	0.0317	0.0315	0.141	0.0065	0.0509	0.0959	0.0162	0.0342	0.0051	0.003	0.0142	0.0131	0.1409	0.0246	0.1118	0.0434	0.0038
6	rs11754013	25370200	0.99	0.165458971998582	1.04	0.276253925711104	0.295763427463334	0.313790652930855	0.0064	0.0047	0.0823	0.0159	0.0395	0.0291	0.0255	0.0209	0.0028	0.0319	0.0314	0.1412	0.0065	0.051	0.0957	0.0161	0.0344	0.0052	0.003	0.0143	0.013	0.1407	0.0246	0.1122	0.0434	0.0037
6	rs926404	25370357	0.99	0.165458971998582	1.04	0.276253925711104	0.297603031684077	0.309941310672402	0.0064	0.0047	0.0823	0.0159	0.0395	0.0291	0.0255	0.0208	0.0028	0.0319	0.0314	0.1412	0.0065	0.051	0.0957	0.0161	0.0345	0.0052	0.0031	0.0143	0.013	0.1406	0.0246	0.1122	0.0434	0.0037
6	rs55731467	25370509	0.99	0.165458971998582	1.03	0.312927433563081	0.29644047063607	0.317291270484632	0.0064	0.0047	0.0823	0.0159	0.0395	0.0291	0.0255	0.0208	0.0028	0.0319	0.0314	0.1412	0.0065	0.051	0.0957	0.0161	0.0345	0.0052	0.0031	0.0143	0.013	0.1406	0.0246	0.1122	0.0434	0.0037
6	rs215013	25383244	0.99	0.165458971998582	1.03	0.312927433563081	0.304580061537553	0.326763340541501	0.0063	0.0046	0.0824	0.0159	0.0394	0.0292	0.0254	0.0208	0.0028	0.0321	0.0314	0.1411	0.0065	0.0511	0.0957	0.0162	0.0344	0.005	0.0031	0.0143	0.013	0.1406	0.0246	0.1122	0.0433	0.0037
6	rs716798	25392933	0.98	0.192372589028169	1.04	0.276253925711104	0.304678250154086	0.294568795660129	0.0063	0.0046	0.0826	0.0161	0.0392	0.0294	0.0252	0.0211	0.0028	0.0327	0.0312	0.1409	0.0068	0.0515	0.0955	0.0162	0.0341	0.0047	0.0031	0.0145	0.0129	0.1403	0.0247	0.1123	0.0429	0.0035
6	rs2328881	25394905	0.98	0.192372589028169	1.03	0.312927433563081	0.300910086325042	0.297529568665732	0.0064	0.0046	0.0826	0.0161	0.0392	0.0293	0.0252	0.0211	0.0028	0.0327	0.0312	0.1409	0.0068	0.0515	0.0957	0.0162	0.0341	0.0047	0.0031	0.0146	0.0129	0.1403	0.0247	0.1123	0.0428	0.0035
6	rs74504779	25399561	0.98	0.192372589028169	1.03	0.312927433563081	0.30056875841534	0.299785717334006	0.0064	0.0048	0.0826	0.0162	0.0391	0.0294	0.0253	0.0211	0.0028	0.0327	0.0312	0.1409	0.0068	0.0514	0.0955	0.0162	0.0342	0.0047	0.0031	0.0146	0.0128	0.1403	0.0246	0.1123	0.0428	0.0035
6	rs4712929	25400396	0.98	0.192372589028169	1.03	0.312927433563081	0.296053487981449	0.296581149140287	0.0064	0.005	0.0825	0.0161	0.0391	0.0294	0.0253	0.0211	0.0028	0.0327	0.0312	0.1408	0.0068	0.0515	0.0955	0.0163	0.0341	0.0048	0.0031	0.0146	0.0128	0.1402	0.0246	0.1123	0.0429	0.0035
6	rs75078685	25401075	0.98	0.192372589028169	1.03	0.312927433563081	0.296246945696973	0.295633643836388	0.0064	0.005	0.0825	0.0161	0.0391	0.0294	0.0253	0.0211	0.0028	0.0327	0.0312	0.1408	0.0068	0.0515	0.0955	0.0163	0.0341	0.0048	0.0031	0.0146	0.0128	0.1402	0.0246	0.1123	0.0429	0.0035
6	rs2328883	25402531	0.98	0.192372589028169	1.03	0.312927433563081	0.301886441169859	0.301332348883514	0.0064	0.005	0.0825	0.0161	0.0391	0.0294	0.0252	0.0212	0.0028	0.0327	0.0312	0.1409	0.0068	0.0515	0.0955	0.0163	0.0342	0.0048	0.0031	0.0146	0.0128	0.1402	0.0246	0.1123	0.0429	0.0035
6	rs78760564	25408916	0.99	0.165458971998582	1.03	0.312927433563081	0.34528978153194	0.336931717779373	0.0064	0.0051	0.0825	0.0164	0.039	0.0297	0.0252	0.0211	0.0028	0.0324	0.0313	0.1408	0.0067	0.0515	0.0953	0.0166	0.0345	0.0048	0.003	0.0148	0.0128	0.1394	0.0244	0.1122	0.0431	0.0035
6	rs6906404	25408938	0.99	0.165458971998582	1.03	0.312927433563081	0.34450393215242	0.339518771510102	0.0064	0.0051	0.0825	0.0164	0.039	0.0297	0.0252	0.0211	0.0028	0.0324	0.0313	0.1408	0.0067	0.0515	0.0953	0.0166	0.0345	0.0048	0.003	0.0148	0.0128	0.1394	0.0244	0.1122	0.0431	0.0035
6	rs77551782	25410162	0.99	0.165458971998582	1.03	0.312927433563081	0.323029353458727	0.308741294732316	0.0064	0.0051	0.0825	0.0166	0.0389	0.0298	0.0252	0.0213	0.0027	0.0325	0.0315	0.1407	0.0067	0.0517	0.0951	0.0168	0.0347	0.0047	0.0029	0.0152	0.0127	0.1389	0.0243	0.1118	0.043	0.0035
6	rs9379762	25411414	0.99	0.165458971998582	1.03	0.312927433563081	0.318087209535863	0.347065895349878	0.0063	0.0051	0.0824	0.0169	0.0387	0.03	0.0251	0.0214	0.0028	0.0325	0.0316	0.1409	0.0066	0.0515	0.095	0.0172	0.035	0.0046	0.0028	0.0156	0.0124	0.1386	0.0243	0.1113	0.0431	0.0035
6	rs983652	25411926	1	0.141401729381863	1.03	0.312927433563081	0.305907020965537	0.322017050540141	0.0063	0.005	0.0823	0.0174	0.0384	0.0305	0.0253	0.0213	0.0027	0.0324	0.0316	0.141	0.0065	0.0516	0.0949	0.0178	0.035	0.0043	0.0027	0.0163	0.0125	0.1375	0.0243	0.1109	0.0431	0.0035
6	rs927984	25412987	0.99	0.165458971998582	1.03	0.312927433563081	0.237367353581782	0.283400194839941	0.0063	0.0052	0.0819	0.0185	0.0382	0.0315	0.0256	0.0213	0.0026	0.0321	0.0317	0.1407	0.0062	0.0522	0.0949	0.0189	0.0349	0.0038	0.0023	0.0173	0.0126	0.135	0.0246	0.1103	0.0431	0.0034
6	rs77042711	25413416	0.99	0.165458971998582	1.03	0.312927433563081	0.246294680382162	0.300023504892742	0.0062	0.0053	0.082	0.019	0.0381	0.0322	0.0259	0.0213	0.0026	0.032	0.0316	0.1404	0.0061	0.0526	0.0948	0.0194	0.0351	0.0036	0.0022	0.0177	0.0127	0.1335	0.025	0.1098	0.0429	0.0033
6	rs9379764	25414023	0.99	0.165458971998582	1.03	0.312927433563081	0.305366039444946	0.326519445512793	0.0059	0.0052	0.083	0.0191	0.038	0.034	0.0257	0.0214	0.0026	0.0319	0.0315	0.1399	0.0056	0.0529	0.0958	0.0198	0.035	0.0032	0.0019	0.0182	0.0128	0.1312	0.0252	0.1103	0.0418	0.0034
6	rs11752825	25415845	0.98	0.192372589028169	1.03	0.312927433563081	0.332159309463803	0.343595694495478	0.0058	0.0051	0.0837	0.0194	0.0378	0.0347	0.0255	0.0214	0.0025	0.0315	0.0318	0.1393	0.0052	0.0532	0.0965	0.0199	0.0352	0.0029	0.0016	0.0184	0.0131	0.1304	0.0255	0.1106	0.0412	0.0032
6	rs9461167	25418571	0.98	0.192372589028169	1.03	0.312927433563081	0.332107935169347	0.301332348883514	0.0057	0.005	0.0844	0.0193	0.0378	0.0346	0.0257	0.0214	0.0024	0.0317	0.0317	0.1396	0.0051	0.0533	0.0965	0.02	0.0353	0.0028	0.0016	0.0185	0.0132	0.1302	0.0256	0.1106	0.0403	0.0032
6	rs12529915	25419136	0.98	0.192372589028169	1.03	0.312927433563081	0.320402015268905	0.266955133940926	0.0057	0.005	0.0845	0.0193	0.0378	0.0344	0.0257	0.0214	0.0024	0.0317	0.0317	0.1397	0.005	0.0533	0.0966	0.02	0.0353	0.0028	0.0015	0.0184	0.0132	0.1302	0.0256	0.1107	0.0403	0.0032
6	rs913455	25420344	0.98	0.192372589028169	1.03	0.312927433563081	0.311642726413827	0.2516073173035	0.0057	0.005	0.0846	0.0193	0.0378	0.0342	0.0257	0.0214	0.0024	0.0318	0.0317	0.1397	0.005	0.0533	0.0967	0.0201	0.0353	0.0028	0.0015	0.0183	0.0132	0.1301	0.0256	0.1107	0.0402	0.0032
6	rs41271807	25420350	0.98	0.192372589028169	1.03	0.312927433563081	0.311593040376098	0.250256959150218	0.0057	0.005	0.0846	0.0193	0.0378	0.0342	0.0257	0.0214	0.0024	0.0318	0.0317	0.1397	0.005	0.0533	0.0967	0.0201	0.0353	0.0028	0.0015	0.0183	0.0132	0.1301	0.0256	0.1107	0.0402	0.0032
6	rs12153885	25424003	0.98	0.192372589028169	1.03	0.312927433563081	0.301935302935984	0.246107885669138	0.0057	0.005	0.0845	0.0193	0.0378	0.0343	0.0257	0.0214	0.0024	0.0318	0.0317	0.1396	0.0048	0.0532	0.0967	0.0204	0.0354	0.0028	0.0015	0.0182	0.0133	0.1299	0.0258	0.1107	0.0402	0.0032
6	rs12213948	25424256	0.98	0.192372589028169	1.03	0.312927433563081	0.304874677637764	0.245660658319526	0.0057	0.005	0.0845	0.0193	0.0379	0.0343	0.0258	0.0214	0.0024	0.0318	0.0317	0.1396	0.0048	0.0532	0.0966	0.0205	0.0354	0.0028	0.0015	0.0182	0.0133	0.1299	0.0258	0.1107	0.0402	0.0032
6	rs9358856	25426768	0.98	0.192372589028169	1.03	0.312927433563081	0.300130210247316	0.249582643096599	0.0057	0.0051	0.0844	0.0193	0.0378	0.0343	0.0257	0.0214	0.0024	0.0319	0.0317	0.1394	0.0048	0.0532	0.0967	0.0205	0.0357	0.0028	0.0015	0.0182	0.0133	0.1299	0.0258	0.1109	0.0403	0.0032
6	rs969645	25426858	0.98	0.192372589028169	1.03	0.312927433563081	0.298330860694466	0.249582643096599	0.0057	0.0051	0.0844	0.0193	0.0378	0.0342	0.0257	0.0214	0.0024	0.0319	0.0317	0.1394	0.0048	0.0532	0.0967	0.0205	0.0356	0.0028	0.0015	0.0182	0.0133	0.1299	0.0258	0.1109	0.0403	0.0032
6	rs9467515	25435758	0.98	0.192372589028169	1.03	0.312927433563081	0.280654106468206	0.248684452246424	0.0054	0.005	0.0842	0.0194	0.0377	0.0345	0.0256	0.0214	0.0023	0.032	0.0316	0.1393	0.0047	0.0532	0.097	0.0206	0.0357	0.0028	0.0015	0.0182	0.0136	0.1296	0.0258	0.1112	0.0403	0.003
6	rs9461170	25436325	0.98	0.192372589028169	1.03	0.312927433563081	0.281783200475109	0.245884239650522	0.0055	0.005	0.0842	0.0195	0.0377	0.0346	0.0256	0.0214	0.0023	0.032	0.0316	0.1394	0.0048	0.0532	0.0969	0.0206	0.0356	0.0028	0.0015	0.0182	0.0136	0.1296	0.0258	0.1111	0.0403	0.003
6	rs9379769	25437270	0.98	0.192372589028169	1.03	0.312927433563081	0.279996592348941	0.241536117976837	0.0055	0.005	0.0842	0.0195	0.0377	0.0346	0.0256	0.0214	0.0023	0.032	0.0316	0.1393	0.0048	0.0532	0.0969	0.0206	0.0356	0.0028	0.0015	0.0182	0.0136	0.1296	0.0258	0.1111	0.0403	0.003
6	rs9461171	25437802	0.98	0.192372589028169	1.03	0.312927433563081	0.270095286493944	0.232255797695451	0.0057	0.0049	0.0841	0.0194	0.0376	0.0346	0.0254	0.0213	0.0023	0.032	0.0315	0.1395	0.0048	0.0533	0.0972	0.0207	0.0354	0.0029	0.0015	0.0182	0.0135	0.1295	0.0258	0.1113	0.0403	0.003
6	rs11751754	25439155	0.98	0.192372589028169	1.03	0.312927433563081	0.26656326465481	0.230063521109758	0.0059	0.0055	0.084	0.0193	0.0374	0.0346	0.0253	0.0212	0.0023	0.032	0.0315	0.1394	0.0047	0.0535	0.0971	0.0207	0.0354	0.0029	0.0017	0.0182	0.0135	0.1295	0.0258	0.1114	0.0401	0.0029
6	rs9366624	25439492	0.98	0.192372589028169	1.03	0.312927433563081	0.265969432760975	0.234454778689623	0.0059	0.0055	0.084	0.0193	0.0374	0.0346	0.0253	0.0212	0.0023	0.032	0.0315	0.1394	0.0047	0.0535	0.0971	0.0207	0.0354	0.0029	0.0017	0.0182	0.0135	0.1295	0.0258	0.1114	0.0401	0.0029
6	rs141869141	25443268	0.98	0.192372589028169	1.03	0.312927433563081	0.279808883335254	0.21490866035715	0.0059	0.0061	0.0839	0.0193	0.0371	0.0347	0.0252	0.0212	0.0023	0.032	0.0314	0.1393	0.0047	0.0537	0.0971	0.0206	0.0353	0.0029	0.0018	0.0182	0.0136	0.1295	0.0257	0.1115	0.0397	0.0029
6	rs72831274	25447517	0.98	0.192372589028169	1.03	0.312927433563081	0.330209997597808	0.200725750430196	0.0059	0.0067	0.0839	0.0192	0.0367	0.0348	0.025	0.0212	0.0023	0.0322	0.0313	0.1391	0.0046	0.054	0.0972	0.0206	0.0352	0.0029	0.002	0.0183	0.0138	0.1295	0.0257	0.1115	0.0393	0.0028
6	rs72831275	25449080	0.98	0.192372589028169	1.03	0.312927433563081	0.354366973824551	0.202717078738739	0.0059	0.007	0.0838	0.0191	0.0366	0.0349	0.025	0.0212	0.0023	0.0322	0.0312	0.139	0.0046	0.0541	0.0973	0.0206	0.0352	0.0029	0.002	0.0183	0.0138	0.1296	0.0257	0.1115	0.0392	0.0028
6	rs78350161	25451279	0.98	0.192372589028169	1.03	0.312927433563081	0.366046003093585	0.200202812698414	0.0059	0.0071	0.0839	0.0191	0.0366	0.035	0.0249	0.0212	0.0022	0.0323	0.0312	0.1391	0.0045	0.0542	0.0973	0.0206	0.0351	0.0029	0.002	0.0183	0.0139	0.1296	0.0258	0.1115	0.0389	0.0028
6	rs79349325	25456221	0.98	0.192372589028169	1.03	0.312927433563081	0.441219423172924	0.1634095378146	0.0059	0.0074	0.0834	0.0188	0.0365	0.0354	0.0248	0.0211	0.0021	0.0325	0.031	0.1395	0.0045	0.0544	0.0973	0.0206	0.035	0.0029	0.0021	0.0183	0.0144	0.1299	0.0258	0.1116	0.0381	0.0027
6	rs55946641	25456913	0.98	0.192372589028169	1.03	0.312927433563081	0.45100288242129	0.159526511096453	0.0059	0.0074	0.0834	0.0188	0.0365	0.0354	0.0247	0.0211	0.0021	0.0325	0.031	0.1395	0.0045	0.0544	0.0973	0.0206	0.035	0.0028	0.0021	0.0183	0.0144	0.1299	0.0258	0.1116	0.038	0.0027
6	rs78114836	25466943	0.98	0.192372589028169	1.03	0.312927433563081	0.442169256762535	0.163312060790751	0.0059	0.0071	0.0832	0.0188	0.0364	0.0356	0.0247	0.0211	0.0021	0.0325	0.031	0.1397	0.0044	0.0546	0.0975	0.0206	0.035	0.0029	0.0021	0.0183	0.0146	0.1298	0.0258	0.1118	0.0378	0.0026
6	rs115413613	25471772	0.98	0.192372589028169	1.03	0.312927433563081	0.433304153290473	0.16978921223035	0.0059	0.007	0.0831	0.0188	0.0364	0.0356	0.0246	0.0211	0.002	0.0325	0.031	0.1397	0.0044	0.0546	0.0977	0.0206	0.035	0.0029	0.0021	0.0183	0.0147	0.1298	0.0258	0.1118	0.0378	0.0026
6	rs115405717	25473377	0.98	0.192372589028169	1.03	0.312927433563081	0.431776561574	0.170976327572541	0.0059	0.0069	0.0831	0.0188	0.0364	0.0356	0.0246	0.0211	0.002	0.0325	0.031	0.1397	0.0044	0.0547	0.0977	0.0206	0.035	0.0029	0.0021	0.0183	0.0147	0.1298	0.0258	0.1118	0.0377	0.0026
6	rs80123984	25476250	0.98	0.192372589028169	1.03	0.312927433563081	0.426567737575362	0.178762325085799	0.0059	0.0068	0.0829	0.0188	0.0364	0.0357	0.0246	0.0211	0.002	0.0325	0.031	0.1397	0.0044	0.0548	0.0979	0.0206	0.035	0.0029	0.0021	0.0183	0.0148	0.1297	0.0258	0.1118	0.0377	0.0026
6	rs35330592	25478541	0.98	0.192372589028169	1.03	0.312927433563081	0.446455959677483	0.18912286330841	0.0059	0.0068	0.0827	0.019	0.0364	0.0358	0.0245	0.0211	0.002	0.0325	0.0311	0.1397	0.0044	0.0549	0.0979	0.0207	0.0351	0.0029	0.0021	0.0183	0.0148	0.1297	0.0258	0.1116	0.0376	0.0025
6	rs419563	25478611	0.98	0.192372589028169	1.03	0.312927433563081	0.445501599409115	0.187791323970311	0.0059	0.0068	0.0825	0.0189	0.0364	0.0358	0.0246	0.0211	0.002	0.0325	0.0311	0.1398	0.0044	0.055	0.0979	0.0208	0.0351	0.0029	0.0021	0.0183	0.0148	0.1295	0.0258	0.1115	0.0377	0.0025
6	rs10498727	25486154	0.97	0.222305343836028	1.03	0.312927433563081	0.170874978458673	0.101155027840316	0.0058	0.0067	0.0827	0.0182	0.0361	0.0353	0.0241	0.0204	0.0017	0.032	0.0313	0.139	0.0041	0.0542	0.1008	0.0204	0.0342	0.0026	0.0018	0.0187	0.0163	0.1272	0.0274	0.1124	0.0402	0.0022
6	rs4712944	25488265	0.97	0.222305343836028	1.03	0.312927433563081	0.142843966022561	0.0905340721375833	0.0058	0.0067	0.0826	0.0181	0.036	0.0351	0.024	0.0203	0.0017	0.032	0.0312	0.1391	0.0041	0.054	0.1013	0.0205	0.0339	0.0027	0.0018	0.0187	0.0165	0.1267	0.0277	0.1126	0.0406	0.0022
6	rs2274089	25488583	0.97	0.222305343836028	1.03	0.312927433563081	0.14115233849366	0.0910814379622124	0.0058	0.0067	0.0825	0.0181	0.036	0.0351	0.024	0.0203	0.0017	0.032	0.0312	0.1391	0.0041	0.054	0.1013	0.0205	0.0339	0.0027	0.0018	0.0187	0.0165	0.1267	0.0277	0.1126	0.0406	0.0022
6	rs115103442	25497896	0.97	0.222305343836028	1.03	0.312927433563081	0.111066320571686	0.0856672111235445	0.0057	0.0065	0.0824	0.018	0.036	0.035	0.0239	0.0203	0.0017	0.032	0.0313	0.1391	0.0041	0.0537	0.1014	0.0204	0.0338	0.0027	0.0016	0.0187	0.0166	0.1271	0.0278	0.1128	0.0408	0.0022
6	rs1924471	25506803	0.97	0.222305343836028	1.03	0.312927433563081	0.0693633459763689	0.0751715551245121	0.0056	0.0061	0.082	0.0177	0.0361	0.0348	0.0237	0.0202	0.0017	0.032	0.0314	0.1393	0.0042	0.053	0.1019	0.0202	0.0335	0.0026	0.0011	0.0188	0.0168	0.1281	0.0282	0.1135	0.0412	0.0021
6	rs9461183	25510649	0.97	0.222305343836028	1.03	0.312927433563081	0.0752262443760473	0.0740160700702378	0.0056	0.0061	0.0821	0.0177	0.0361	0.0348	0.0237	0.0202	0.0017	0.0321	0.0314	0.1393	0.0042	0.053	0.1018	0.0201	0.0335	0.0026	0.0011	0.0188	0.0168	0.1281	0.0282	0.1135	0.0412	0.0022
6	rs12526480	25533534	0.97	0.222305343836028	1.03	0.312927433563081	0.077570551444659	0.0738002367806995	0.0055	0.0059	0.0817	0.0177	0.036	0.0348	0.0237	0.0201	0.0016	0.0322	0.0315	0.1391	0.0041	0.0529	0.1021	0.0201	0.0332	0.0026	9e-04	0.019	0.017	0.1285	0.0283	0.1139	0.0414	0.0021
6	rs150533	25535612	0.97	0.222305343836028	1.03	0.312927433563081	0.0775048044002531	0.0738721523756238	0.0055	0.0059	0.0817	0.0177	0.036	0.0348	0.0237	0.0201	0.0016	0.0321	0.0315	0.1392	0.0041	0.0529	0.1021	0.0201	0.0332	0.0026	9e-04	0.019	0.017	0.1285	0.0283	0.1139	0.0414	0.0021
6	Affx-37063251	25538188	0.97	0.222305343836028	1.03	0.312927433563081	0.0754198315358108	0.0745928928405047	0.0055	0.0058	0.0816	0.0177	0.036	0.0348	0.0237	0.0201	0.0016	0.0322	0.0315	0.1392	0.0041	0.053	0.1022	0.0202	0.0332	0.0026	9e-04	0.019	0.017	0.1285	0.0283	0.1138	0.0414	0.0021
6	rs441460	25548288	0.97	0.222305343836028	1.03	0.312927433563081	0.0747543844513631	0.0743042512102028	0.0055	0.0058	0.0816	0.0177	0.036	0.0347	0.0237	0.0201	0.0016	0.0322	0.0315	0.1392	0.0041	0.053	0.1023	0.0202	0.0332	0.0026	9e-04	0.019	0.017	0.1285	0.0283	0.1138	0.0415	0.0021
6	rs368638	25548573	0.97	0.222305343836028	1.03	0.312927433563081	0.0749043134603323	0.0755341510079107	0.0055	0.0059	0.0816	0.0178	0.0359	0.0348	0.0238	0.0201	0.0016	0.0322	0.0315	0.1391	0.0041	0.0529	0.1023	0.0202	0.0332	0.0026	9e-04	0.019	0.0169	0.1285	0.0282	0.1139	0.0415	0.0021
6	rs78267786	25574813	0.97	0.222305343836028	1.03	0.312927433563081	0.0686926405348471	0.0748819943490468	0.0056	0.0057	0.0814	0.0179	0.0358	0.0346	0.0238	0.0201	0.0016	0.0322	0.0315	0.1392	0.0041	0.053	0.1021	0.0202	0.0331	0.0026	0.001	0.019	0.017	0.1286	0.0283	0.114	0.0415	0.002
6	rs13203202	25582771	0.97	0.222305343836028	1.03	0.312927433563081	0.0674640293405235	0.0759702103704324	0.0056	0.0056	0.0812	0.0179	0.0357	0.0345	0.0238	0.0201	0.0016	0.0323	0.0314	0.1392	0.0042	0.0531	0.102	0.0202	0.0331	0.0027	0.001	0.0191	0.0172	0.1287	0.0283	0.1142	0.0417	0.0019
6	rs112940888	25589126	0.97	0.222305343836028	1.02	0.35283343175317	0.0701204107916711	0.0781658893693271	0.0056	0.0055	0.081	0.0179	0.0357	0.0345	0.0238	0.0201	0.0016	0.0322	0.0315	0.139	0.0041	0.0533	0.102	0.0202	0.0331	0.0026	0.001	0.0191	0.0172	0.1287	0.0283	0.1143	0.0417	0.0019
6	rs35676593	25596650	0.97	0.222305343836028	1.02	0.35283343175317	0.0721306318381013	0.0804614915184349	0.0056	0.0054	0.0809	0.0179	0.0357	0.0345	0.0238	0.02	0.0016	0.0322	0.0316	0.1389	0.0041	0.0533	0.1021	0.0203	0.0331	0.0026	0.001	0.019	0.0173	0.1287	0.0283	0.1143	0.0418	0.0019
6	rs116783208	25600352	0.97	0.222305343836028	1.02	0.35283343175317	0.0708828375814122	0.0806850783757492	0.0057	0.0054	0.0807	0.0179	0.0357	0.0345	0.0239	0.0201	0.0016	0.0321	0.0316	0.1389	0.0041	0.0533	0.102	0.0203	0.0331	0.0026	0.001	0.019	0.0173	0.1287	0.0283	0.1144	0.0419	0.0019
6	rs9885888	25600602	0.97	0.222305343836028	1.02	0.35283343175317	0.0712141991719791	0.0814321838693286	0.0057	0.0054	0.0807	0.018	0.0357	0.0345	0.0239	0.0201	0.0016	0.0321	0.0316	0.1389	0.0041	0.0533	0.102	0.0203	0.0331	0.0026	0.001	0.019	0.0173	0.1287	0.0283	0.1144	0.0419	0.0019
6	rs1012899	25605091	0.97	0.222305343836028	1.02	0.35283343175317	0.0705937204596448	0.0806850783757492	0.0057	0.0052	0.0805	0.018	0.0356	0.0346	0.0239	0.0201	0.0017	0.032	0.0315	0.1389	0.0042	0.0533	0.1021	0.0203	0.0332	0.0026	0.001	0.019	0.0174	0.1286	0.0283	0.1144	0.0419	0.0019
6	rs742132	25607571	0.97	0.222305343836028	1.03	0.312927433563081	0.0619524141155398	0.0793473405908469	0.0057	0.0051	0.0804	0.0178	0.0356	0.0348	0.024	0.0201	0.0017	0.0321	0.0314	0.1389	0.0042	0.0531	0.1023	0.0204	0.0332	0.0026	0.001	0.019	0.0175	0.1286	0.0283	0.1143	0.042	0.0019
6	rs12213398	25619463	0.97	0.222305343836028	1.03	0.312927433563081	0.0616122543489839	0.0808342760944891	0.0057	0.005	0.0804	0.0179	0.0357	0.0349	0.0241	0.0201	0.0016	0.0321	0.0312	0.1388	0.0042	0.053	0.1024	0.0205	0.0332	0.0026	0.001	0.0191	0.0176	0.1286	0.0283	0.1143	0.0419	0.002
6	rs73733305	25623060	0.97	0.222305343836028	1.02	0.35283343175317	0.0614991424003707	0.0823323880694233	0.0057	0.005	0.0804	0.0179	0.0358	0.035	0.0241	0.0201	0.0016	0.0322	0.0311	0.1388	0.0042	0.0529	0.1024	0.0205	0.0332	0.0025	0.001	0.0191	0.0176	0.1286	0.0283	0.1142	0.0419	0.002
6	rs114613470	25629050	0.97	0.222305343836028	1.02	0.35283343175317	0.0609356399815878	0.0820318751212561	0.0057	0.0049	0.0803	0.0179	0.0357	0.035	0.0241	0.0201	0.0016	0.0321	0.0311	0.1387	0.0042	0.0529	0.1025	0.0205	0.0332	0.0025	0.001	0.0192	0.0176	0.1286	0.0283	0.1142	0.042	0.002
6	rs932316	25641200	0.97	0.222305343836028	1.03	0.312927433563081	0.061725503581121	0.0818817853667275	0.0057	0.0049	0.0803	0.0178	0.0359	0.0351	0.0242	0.0201	0.0016	0.0321	0.0307	0.1387	0.0042	0.0528	0.1026	0.0205	0.0332	0.0025	0.001	0.0193	0.0177	0.1287	0.0283	0.1142	0.042	0.002
6	rs1883257	25649981	0.96	0.255413023536062	1.03	0.312927433563081	0.0620092276370414	0.0827086536909707	0.0057	0.0048	0.0802	0.0178	0.0359	0.0351	0.0242	0.0201	0.0016	0.0321	0.0307	0.1386	0.0042	0.0528	0.1027	0.0205	0.0332	0.0025	0.0011	0.0193	0.0177	0.1288	0.0283	0.1142	0.042	0.0021
6	rs62393711	25655059	0.96	0.255413023536062	1.03	0.312927433563081	0.0662103169379932	0.0899880188312368	0.0056	0.0047	0.0802	0.0179	0.0359	0.0352	0.0243	0.02	0.0016	0.0321	0.0309	0.1386	0.0041	0.0528	0.1027	0.0205	0.0333	0.0024	0.001	0.0193	0.0177	0.1288	0.0283	0.1142	0.042	0.002
6	rs4712954	25671873	0.96	0.255413023536062	1.03	0.312927433563081	0.075527518929319	0.0916301132588253	0.0055	0.0041	0.0798	0.0179	0.0362	0.0354	0.0239	0.0198	0.0016	0.0323	0.0308	0.1376	0.0041	0.0526	0.1038	0.0209	0.0332	0.0024	0.0015	0.0193	0.018	0.1296	0.0281	0.1137	0.0418	0.0022
6	rs1074707	25676397	0.96	0.255413023536062	1.03	0.312927433563081	0.0762190707163457	0.0885899300173812	0.0055	0.0039	0.0798	0.0179	0.0363	0.0354	0.0238	0.0198	0.0016	0.0325	0.0306	0.1375	0.0041	0.0524	0.104	0.021	0.0332	0.0025	0.0016	0.0194	0.018	0.1293	0.0281	0.1137	0.0417	0.0023
6	rs16890935	25681255	0.96	0.255413023536062	1.03	0.312927433563081	0.0744337620480462	0.0850569180940905	0.0054	0.0039	0.0798	0.0179	0.0363	0.0354	0.0238	0.0198	0.0016	0.0327	0.0306	0.1375	0.0042	0.0522	0.1042	0.0211	0.0332	0.0025	0.0016	0.0195	0.0181	0.1289	0.0281	0.1138	0.0415	0.0024
6	rs6935832	25682929	0.96	0.255413023536062	1.03	0.312927433563081	0.0755490683229485	0.0849046189092807	0.0054	0.0039	0.0798	0.0179	0.0363	0.0354	0.0237	0.0198	0.0017	0.0327	0.0305	0.1376	0.0042	0.0522	0.1042	0.0211	0.0332	0.0025	0.0016	0.0195	0.0181	0.1288	0.0281	0.1139	0.0415	0.0024
6	rs6942120	25683954	0.96	0.255413023536062	1.03	0.312927433563081	0.0949976536083218	0.0827086536909707	0.0055	0.0039	0.079	0.0177	0.0365	0.0353	0.0236	0.0193	0.0019	0.0333	0.0301	0.1379	0.0041	0.052	0.1049	0.0215	0.0333	0.0026	0.0017	0.0199	0.0192	0.1276	0.0279	0.1134	0.0415	0.0026
6	rs4712955	25684279	0.95	0.291843936447983	1.03	0.312927433563081	0.109397056243604	0.0823323880694233	0.0057	0.004	0.0781	0.0172	0.0363	0.036	0.0236	0.0193	0.002	0.0337	0.0299	0.1388	0.004	0.0516	0.1057	0.0214	0.0334	0.0026	0.0018	0.0201	0.0201	0.1254	0.0278	0.1128	0.0416	0.0028
6	rs4711092	25684405	0.95	0.291843936447983	1.03	0.312927433563081	0.104986494122927	0.0728679626828336	0.0057	0.0041	0.0777	0.017	0.0364	0.0359	0.0232	0.0195	0.002	0.0336	0.0298	0.1384	0.004	0.0512	0.106	0.0212	0.0328	0.0027	0.0018	0.0201	0.0203	0.1264	0.0276	0.1139	0.0416	0.0028
6	rs9358867	25685247	0.96	0.255413023536062	1.03	0.312927433563081	0.0827641895691975	0.0442269304815476	0.0053	0.0042	0.0787	0.0165	0.0364	0.0356	0.0212	0.0194	0.0018	0.0334	0.0292	0.1414	0.0041	0.0498	0.1078	0.0206	0.0317	0.003	0.0014	0.0196	0.0203	0.1269	0.0272	0.1164	0.0418	0.0024
6	rs75188675	25717691	0.96	0.255413023536062	1.03	0.312927433563081	0.0778778459962153	0.0375423738205009	0.0052	0.0043	0.0789	0.0166	0.0364	0.0358	0.0209	0.0193	0.0016	0.0333	0.0289	0.142	0.004	0.0493	0.1081	0.0205	0.0316	0.0031	0.0012	0.0193	0.0202	0.1273	0.027	0.117	0.0418	0.0023
6	rs4481423	25720761	0.95	0.291843936447983	1.03	0.312927433563081	0.0771766077690399	0.0362121591486329	0.0052	0.0043	0.0789	0.0166	0.0364	0.0358	0.0209	0.0193	0.0016	0.0332	0.029	0.1419	0.004	0.0493	0.1081	0.0205	0.0316	0.0033	0.0012	0.0193	0.0202	0.1273	0.027	0.1169	0.0418	0.0023
6	rs9467583	25726621	0.95	0.291843936447983	1.03	0.312927433563081	0.0834515900517572	0.0531959351761616	0.0052	0.0043	0.0789	0.0166	0.0364	0.0358	0.0209	0.0193	0.0016	0.0333	0.0289	0.142	0.0041	0.0492	0.1082	0.0204	0.0317	0.0033	0.0011	0.0193	0.0202	0.1274	0.027	0.117	0.0418	0.0023
6	rs77165772	25726666	0.95	0.291843936447983	1.03	0.312927433563081	0.0839118771520803	0.0535721753336495	0.0052	0.0043	0.0789	0.0166	0.0364	0.0358	0.0209	0.0193	0.0016	0.0333	0.0289	0.142	0.0041	0.0492	0.1081	0.0205	0.0317	0.0033	0.0011	0.0192	0.0202	0.1274	0.027	0.117	0.0418	0.0023
6	rs9358871	25726675	0.95	0.291843936447983	1.03	0.312927433563081	0.125695643898935	0.0634125350556216	0.0052	0.0043	0.0789	0.0167	0.0364	0.0367	0.0209	0.019	0.0016	0.0333	0.0289	0.142	0.0041	0.0492	0.1079	0.0214	0.0317	0.0033	0.0012	0.0192	0.0203	0.1273	0.027	0.1162	0.0415	0.0023
6	rs4712962	25732331	0.95	0.291843936447983	1.03	0.312927433563081	0.117956972181314	0.062336505297396	0.0052	0.0043	0.079	0.0166	0.0364	0.0367	0.0209	0.019	0.0016	0.0333	0.0288	0.142	0.0041	0.0492	0.1079	0.0213	0.0317	0.0033	0.0011	0.0192	0.0203	0.1273	0.0271	0.1162	0.0415	0.0022
6	rs6924948	25735966	0.95	0.291843936447983	1.03	0.312927433563081	0.117985503870621	0.0626719286042323	0.0052	0.0043	0.079	0.0166	0.0364	0.0367	0.0209	0.019	0.0016	0.0333	0.0288	0.142	0.0041	0.0492	0.1079	0.0213	0.0317	0.0033	0.0011	0.0192	0.0203	0.1273	0.0271	0.1162	0.0415	0.0022
6	rs34932751	25762241	0.95	0.291843936447983	1.03	0.312927433563081	0.0869432402552547	0.051085675261764	0.0052	0.0045	0.08	0.0166	0.0363	0.0364	0.0206	0.0187	0.0015	0.033	0.0286	0.1422	0.0043	0.0487	0.1079	0.0213	0.0322	0.0031	0.001	0.019	0.0205	0.1266	0.0269	0.1167	0.0423	0.0022
6	rs73733698	25764830	0.95	0.291843936447983	1.03	0.312927433563081	0.0847676742283105	0.0523225133194896	0.0052	0.0045	0.08	0.0166	0.0363	0.0364	0.0206	0.0187	0.0015	0.0329	0.0286	0.1422	0.0043	0.0487	0.1079	0.0213	0.0323	0.0031	0.001	0.019	0.0204	0.1266	0.0269	0.1167	0.0424	0.0022
6	rs112544908	25766673	0.95	0.291843936447983	1.03	0.312927433563081	0.0843969197671632	0.0535721753336495	0.0052	0.0045	0.08	0.0166	0.0363	0.0364	0.0206	0.0187	0.0015	0.0329	0.0286	0.1422	0.0043	0.0487	0.108	0.0213	0.0323	0.0031	0.001	0.019	0.0204	0.1266	0.0269	0.1168	0.0424	0.0022
6	rs1892251	25769349	0.95	0.291843936447983	1.03	0.312927433563081	0.0821941303501506	0.0585015898902488	0.0052	0.0045	0.0801	0.0166	0.0363	0.0363	0.0206	0.0187	0.0015	0.0329	0.0286	0.1422	0.0043	0.0486	0.108	0.0213	0.0324	0.0031	0.001	0.0189	0.0204	0.1265	0.0268	0.1168	0.0425	0.0022
6	rs2328893	25770239	0.95	0.291843936447983	1.03	0.312927433563081	0.0831303508856515	0.0646323411909048	0.0052	0.0045	0.0801	0.0165	0.0363	0.0363	0.0206	0.0187	0.0015	0.0329	0.0286	0.1422	0.0043	0.0486	0.108	0.0213	0.0324	0.0031	0.001	0.0189	0.0204	0.1265	0.0268	0.1168	0.0425	0.0021
6	rs4712972	25772047	0.95	0.291843936447983	1.03	0.312927433563081	0.0828327661039107	0.057526725948247	0.0052	0.0045	0.0801	0.0166	0.0363	0.0363	0.0206	0.0187	0.0015	0.0329	0.0286	0.1422	0.0043	0.0485	0.108	0.0213	0.0324	0.0031	0.001	0.0189	0.0204	0.1265	0.0268	0.1169	0.0425	0.0021
6	rs11754288	25776949	0.95	0.291843936447983	1.03	0.312927433563081	0.0849534403156179	0.0622025491949414	0.0052	0.0045	0.0801	0.0166	0.0363	0.0363	0.0206	0.0187	0.0015	0.0329	0.0286	0.1423	0.0043	0.0485	0.108	0.0213	0.0324	0.003	0.001	0.0189	0.0204	0.1265	0.0268	0.1169	0.0425	0.0021
6	rs17322552	25779925	0.95	0.291843936447983	1.03	0.312927433563081	0.0828327661039107	0.062336505297396	0.0052	0.0045	0.0801	0.0166	0.0363	0.0363	0.0205	0.0187	0.0015	0.0329	0.0287	0.1422	0.0044	0.0485	0.1081	0.0213	0.0323	0.0031	0.001	0.0189	0.0204	0.1265	0.0268	0.1169	0.0425	0.0021
6	rs9461212	25783622	0.95	0.291843936447983	1.03	0.312927433563081	0.0826043188838564	0.0592865141321168	0.0052	0.0046	0.0801	0.0165	0.0363	0.0362	0.0205	0.0187	0.0015	0.0329	0.0287	0.1422	0.0044	0.0485	0.1082	0.0213	0.0323	0.0031	0.001	0.0189	0.0205	0.1265	0.0268	0.1169	0.0425	0.0021
6	rs10498730	25812069	0.95	0.291843936447983	1.03	0.312927433563081	0.0791814799327762	0.0570741906382361	0.0052	0.0047	0.0801	0.0165	0.0363	0.0359	0.0202	0.0188	0.0015	0.0329	0.0289	0.1421	0.0044	0.0485	0.1087	0.0211	0.0322	0.0031	0.001	0.0189	0.0206	0.1264	0.0266	0.1171	0.0425	0.0021
6	rs1165196	25813150	0.95	0.291843936447983	1.03	0.312927433563081	0.0801403673959258	0.0539495621488065	0.0052	0.0047	0.0801	0.0165	0.0363	0.0358	0.0202	0.0188	0.0015	0.0329	0.0289	0.1421	0.0044	0.0485	0.1087	0.0211	0.0322	0.0031	0.001	0.0189	0.0206	0.1264	0.0266	0.1171	0.0425	0.0021
6	rs1185567	25818588	0.95	0.291843936447983	1.03	0.312927433563081	0.0830387136669077	0.05559810062116	0.0052	0.0047	0.0801	0.0165	0.0364	0.0358	0.0202	0.0188	0.0015	0.0329	0.0289	0.1421	0.0044	0.0484	0.1086	0.0211	0.0322	0.0031	0.001	0.0189	0.0206	0.1265	0.0266	0.1175	0.0424	0.0021
6	rs6913879	25820428	0.95	0.291843936447983	1.03	0.312927433563081	0.0831991212010707	0.0559815651319115	0.0052	0.0047	0.0801	0.0165	0.0364	0.0358	0.0202	0.0188	0.0015	0.0329	0.0289	0.1421	0.0044	0.0485	0.1086	0.0211	0.0322	0.0031	0.001	0.0189	0.0206	0.1265	0.0265	0.1174	0.0424	0.0021
6	rs17270561	25820439	0.95	0.291843936447983	1.03	0.312927433563081	0.0830387136669077	0.0559815651319115	0.0052	0.0047	0.0801	0.0165	0.0364	0.0358	0.0202	0.0188	0.0015	0.0329	0.0289	0.1421	0.0044	0.0485	0.1086	0.0211	0.0322	0.0031	0.001	0.0189	0.0206	0.1265	0.0265	0.1174	0.0424	0.0021
6	rs6940698	25821580	0.95	0.291843936447983	1.03	0.312927433563081	0.0757000253093135	0.0474529424759865	0.0052	0.0047	0.0802	0.0165	0.0363	0.0357	0.0203	0.0186	0.0016	0.0329	0.0286	0.1421	0.0044	0.0483	0.1092	0.021	0.0322	0.0034	0.001	0.0189	0.0205	0.1267	0.0265	0.1175	0.0422	0.0021
6	rs17342717	25821770	0.95	0.291843936447983	1.03	0.312927433563081	0.0753983059705949	0.0466222634313	0.0052	0.0047	0.0802	0.0165	0.0363	0.0357	0.0203	0.0186	0.0016	0.0329	0.0286	0.1421	0.0044	0.0483	0.1092	0.021	0.0322	0.0034	0.001	0.0189	0.0205	0.1267	0.0265	0.1175	0.0422	0.0021
6	rs6456703	25826119	0.95	0.291843936447983	1.03	0.312927433563081	0.0683689796684602	0.0428508550264692	0.0052	0.0047	0.0802	0.0164	0.0363	0.0355	0.0204	0.0184	0.0017	0.0329	0.0283	0.1422	0.0044	0.0482	0.1097	0.0208	0.0322	0.0037	0.001	0.0189	0.0205	0.1268	0.0265	0.1175	0.0421	0.0021
6	rs765285	25828242	0.95	0.291843936447983	1.03	0.312927433563081	0.0704700484679694	0.049012718364381	0.0052	0.0047	0.0802	0.0164	0.0363	0.0355	0.0204	0.0184	0.0017	0.0329	0.0283	0.1422	0.0042	0.0482	0.1098	0.0208	0.0322	0.0037	0.001	0.0189	0.0205	0.1268	0.0265	0.1175	0.0422	0.0021
6	rs1165176	25830298	0.95	0.291843936447983	1.03	0.312927433563081	0.0707794931867004	0.049375805486924	0.0052	0.0047	0.0802	0.0164	0.0363	0.0355	0.0204	0.0184	0.0017	0.0328	0.0283	0.1422	0.0042	0.0482	0.1098	0.0208	0.0322	0.0037	0.001	0.0189	0.0205	0.1268	0.0265	0.1175	0.0422	0.0021
6	rs2070642	25831212	0.95	0.291843936447983	1.03	0.312927433563081	0.0683487840003545	0.0482300619421839	0.0052	0.0047	0.0802	0.0164	0.0363	0.0355	0.0204	0.0184	0.0019	0.0328	0.0283	0.1422	0.0042	0.0481	0.1097	0.0208	0.0322	0.0037	0.001	0.0188	0.0205	0.1267	0.0265	0.1175	0.0422	0.0021
6	rs1185569	25831603	0.95	0.291843936447983	1.03	0.312927433563081	0.0682075234261823	0.048350110809401	0.0052	0.0047	0.0802	0.0164	0.0363	0.0355	0.0204	0.0184	0.0019	0.0328	0.0283	0.1422	0.0042	0.0481	0.1097	0.0208	0.0322	0.0037	0.001	0.0188	0.0205	0.1267	0.0265	0.1175	0.0422	0.0021
6	rs11751616	25840450	0.95	0.291843936447983	1.03	0.312927433563081	0.0665272618860262	0.0450385573984819	0.0052	0.0048	0.0802	0.0164	0.0363	0.0355	0.0204	0.0184	0.0021	0.0328	0.0283	0.1422	0.0043	0.0481	0.1097	0.0208	0.0322	0.0037	0.001	0.0188	0.0205	0.1266	0.0265	0.1176	0.0422	0.0021
6	rs6905614	25840485	0.95	0.291843936447983	1.03	0.312927433563081	0.0665074237686023	0.0449222099932158	0.0052	0.0048	0.0802	0.0164	0.0363	0.0355	0.0204	0.0184	0.0021	0.0328	0.0283	0.1422	0.0043	0.0481	0.1097	0.0208	0.0322	0.0037	0.001	0.0188	0.0205	0.1266	0.0265	0.1176	0.0422	0.0021
6	rs1408273	25840946	0.95	0.291843936447983	1.03	0.312927433563081	0.0663884764418588	0.0446899155450861	0.0052	0.0048	0.0802	0.0164	0.0363	0.0355	0.0204	0.0184	0.0021	0.0328	0.0283	0.1422	0.0043	0.0481	0.1098	0.0208	0.0322	0.0037	0.001	0.0188	0.0205	0.1265	0.0265	0.1176	0.0422	0.0021
6	rs1324088	25841122	0.95	0.291843936447983	1.03	0.312927433563081	0.0662696685829814	0.0446319254039357	0.0052	0.0048	0.0802	0.0164	0.0363	0.0355	0.0204	0.0184	0.0021	0.0328	0.0283	0.1422	0.0043	0.0481	0.1098	0.0208	0.0322	0.0037	0.001	0.0188	0.0204	0.1265	0.0265	0.1176	0.0422	0.0021
6	rs1324087	25841408	0.95	0.291843936447983	1.03	0.312927433563081	0.0661905408005934	0.0445739686724164	0.0052	0.0048	0.0802	0.0164	0.0363	0.0355	0.0204	0.0184	0.0021	0.0328	0.0283	0.1422	0.0043	0.0481	0.1098	0.0208	0.0322	0.0037	0.001	0.0188	0.0204	0.1265	0.0265	0.1176	0.0422	0.0021
6	rs4712976	25842203	0.95	0.291843936447983	1.03	0.312927433563081	0.0665074237686023	0.0442846865317722	0.0052	0.0048	0.0802	0.0164	0.0363	0.0355	0.0204	0.0183	0.0022	0.0328	0.0283	0.1422	0.0043	0.0481	0.1098	0.0208	0.0322	0.0037	0.001	0.0188	0.0205	0.1265	0.0264	0.1176	0.0422	0.0021
6	rs9393672	25842605	0.95	0.291843936447983	1.03	0.312927433563081	0.0660917181848697	0.0444002990420635	0.0052	0.0048	0.0802	0.0164	0.0363	0.0355	0.0204	0.0183	0.0022	0.0328	0.0283	0.1422	0.0043	0.0481	0.1098	0.0208	0.0322	0.0037	0.001	0.0188	0.0205	0.1264	0.0264	0.1176	0.0422	0.0021
6	rs1408272	25842951	0.95	0.291843936447983	1.03	0.312927433563081	0.0635369545915299	0.04183154410652	0.0052	0.0048	0.0802	0.0164	0.0363	0.0354	0.0204	0.0183	0.0022	0.0328	0.0283	0.1422	0.0043	0.0481	0.1098	0.0208	0.0322	0.0037	0.001	0.0188	0.0204	0.1264	0.0264	0.1176	0.0422	0.0021
