## Supplementary Tab. 6 for "Sparse haplotype-based fine-scale local ancestry inference at scale reveals recent selection on immune responses": 304206_file07 (part 59 of 161)

Chromosome	rs_number	hg19_GRCh37_Position	LDAS_26pop	-log10(p_LDAS_26pop)	LDAS_5continent	-log10(p_LDAS_5continent)	-log10(p_AAS_26pop)	-log10(p_AAS_5continent)	prob_ACB	prob_ASW	prob_BEB	prob_CDX	prob_CEU	prob_CHB	prob_CHS	prob_CLM	prob_ESN	prob_FIN	prob_GBR	prob_GIH	prob_GWD	prob_IBS	prob_ITU	prob_JPT	prob_KHV	prob_LWK	prob_MSL	prob_MXL	prob_PEL	prob_PJL	prob_PUR	prob_STU	prob_TSI	prob_YRI
6	rs3887266	25843746	0.95	0.291843936447983	1.03	0.312927433563081	0.0619145575249607	0.0426802090410908	0.0052	0.0048	0.0802	0.0164	0.0363	0.0355	0.0204	0.0183	0.0022	0.0328	0.0283	0.1423	0.0043	0.048	0.1099	0.0208	0.0322	0.0037	0.001	0.0188	0.0204	0.1263	0.0265	0.1176	0.0422	0.0021
6	rs726836	25843926	0.95	0.291843936447983	1.03	0.312927433563081	0.0608046489855794	0.0420571097345026	0.0052	0.0048	0.0803	0.0164	0.0363	0.0355	0.0204	0.0183	0.0022	0.0328	0.0282	0.1423	0.0044	0.0479	0.11	0.0208	0.0322	0.0037	0.001	0.0188	0.0204	0.1263	0.0264	0.1177	0.0421	0.0021
6	rs942379	25849620	0.95	0.291843936447983	1.03	0.312927433563081	0.0579517122730627	0.0401018709599281	0.0051	0.0048	0.0804	0.0164	0.036	0.0355	0.0204	0.0183	0.0024	0.0326	0.028	0.1425	0.0045	0.0475	0.1102	0.0208	0.0322	0.0036	0.001	0.0188	0.0203	0.1264	0.0263	0.1185	0.042	0.0021
6	rs1165188	25849838	0.95	0.291843936447983	1.03	0.312927433563081	0.0578973888457718	0.0401018709599281	0.0051	0.0048	0.0804	0.0164	0.036	0.0355	0.0204	0.0183	0.0024	0.0326	0.028	0.1424	0.0045	0.0475	0.1102	0.0208	0.0322	0.0036	0.001	0.0188	0.0203	0.1264	0.0263	0.1185	0.042	0.0021
6	rs56027330	25850845	0.95	0.291843936447983	1.03	0.312927433563081	0.0575721588265718	0.0405450987432541	0.0051	0.0048	0.0804	0.0164	0.036	0.0355	0.0204	0.0183	0.0023	0.0326	0.028	0.1424	0.0045	0.0475	0.1102	0.0208	0.0322	0.0036	0.001	0.0188	0.0202	0.1264	0.0263	0.1186	0.042	0.0021
6	rs1165168	25859508	0.95	0.291843936447983	1.03	0.312927433563081	0.0592840344481794	0.0438235762824547	0.0051	0.0048	0.0804	0.0164	0.0361	0.0355	0.0204	0.0183	0.0024	0.0326	0.028	0.1425	0.0045	0.0475	0.1102	0.0207	0.0322	0.0036	0.001	0.0188	0.0202	0.1264	0.0263	0.1185	0.042	0.0021
6	rs1182814	25859554	0.95	0.291843936447983	1.03	0.312927433563081	0.0593392177516496	0.0441115188441802	0.0051	0.0048	0.0804	0.0164	0.0361	0.0355	0.0204	0.0183	0.0024	0.0326	0.028	0.1425	0.0045	0.0475	0.1102	0.0207	0.0322	0.0036	0.001	0.0188	0.0202	0.1264	0.0263	0.1185	0.042	0.0021
6	rs1408271	25859621	0.95	0.291843936447983	1.03	0.312927433563081	0.0594681111702969	0.0446319254039357	0.0051	0.0048	0.0804	0.0164	0.0361	0.0355	0.0204	0.0183	0.0024	0.0326	0.028	0.1425	0.0045	0.0475	0.1102	0.0207	0.0322	0.0036	0.001	0.0188	0.0202	0.1264	0.0263	0.1185	0.042	0.0021
6	rs1165165	25862466	0.95	0.291843936447983	1.03	0.312927433563081	0.0573920014218339	0.0457980619127891	0.0051	0.0048	0.0804	0.0163	0.0361	0.0353	0.0204	0.0183	0.0024	0.0326	0.028	0.1425	0.0045	0.0475	0.1102	0.0207	0.0322	0.0036	0.001	0.0188	0.0203	0.1264	0.0263	0.1186	0.0421	0.0021
6	rs1165162	25863605	0.95	0.291843936447983	1.03	0.312927433563081	0.0566215980448657	0.0452716521460771	0.0051	0.0048	0.0804	0.0163	0.0361	0.0352	0.0204	0.0183	0.0025	0.0326	0.028	0.1425	0.0045	0.0475	0.1102	0.0207	0.0322	0.0036	0.001	0.0188	0.0203	0.1264	0.0263	0.1186	0.0421	0.0021
6	rs17271121	25863650	0.95	0.291843936447983	1.03	0.312927433563081	0.0565502846560853	0.0452716521460771	0.0051	0.0048	0.0804	0.0163	0.0361	0.0352	0.0204	0.0183	0.0025	0.0326	0.028	0.1425	0.0045	0.0475	0.1102	0.0207	0.0322	0.0036	0.001	0.0188	0.0203	0.1264	0.0263	0.1186	0.0421	0.0021
6	rs1165161	25864362	0.95	0.291843936447983	1.02	0.35283343175317	0.0568180185964618	0.0459741297644504	0.0051	0.0048	0.0803	0.0163	0.0361	0.0352	0.0203	0.0183	0.0025	0.0326	0.028	0.1425	0.0045	0.0476	0.1102	0.0207	0.0322	0.0036	0.001	0.0188	0.0203	0.1265	0.0263	0.1186	0.0421	0.0021
6	rs1165160	25864456	0.95	0.291843936447983	1.02	0.35283343175317	0.0567286803806976	0.0455637695856857	0.0051	0.0048	0.0803	0.0163	0.0361	0.0352	0.0203	0.0183	0.0025	0.0326	0.028	0.1425	0.0045	0.0476	0.1102	0.0207	0.0322	0.0036	0.001	0.0188	0.0203	0.1265	0.0263	0.1186	0.0421	0.0021
6	rs1165159	25864625	0.95	0.291843936447983	1.02	0.35283343175317	0.0570686637388281	0.0457980619127891	0.0051	0.0048	0.0803	0.0163	0.0361	0.0352	0.0203	0.0183	0.0025	0.0326	0.028	0.1425	0.0045	0.0476	0.1102	0.0207	0.0322	0.0037	0.001	0.0188	0.0203	0.1265	0.0263	0.1186	0.0421	0.0021
6	rs1165158	25864898	0.95	0.291843936447983	1.02	0.35283343175317	0.0557521287639643	0.0453300090911884	0.0051	0.0048	0.0802	0.0163	0.0361	0.0352	0.0204	0.0183	0.0025	0.0326	0.028	0.1425	0.0045	0.0476	0.1102	0.0207	0.0322	0.0037	0.001	0.0188	0.0203	0.1265	0.0263	0.1186	0.0421	0.0021
6	rs1165207	25865266	0.95	0.291843936447983	1.02	0.35283343175317	0.0558934706679656	0.045739439008876	0.0051	0.0048	0.0802	0.0163	0.0361	0.0352	0.0204	0.0183	0.0025	0.0326	0.028	0.1425	0.0045	0.0476	0.1102	0.0207	0.0322	0.0037	0.001	0.0188	0.0203	0.1265	0.0263	0.1186	0.0421	0.0021
6	rs4576235	25866016	0.95	0.291843936447983	1.02	0.35283343175317	0.0567108239682837	0.045739439008876	0.0051	0.0048	0.0802	0.0163	0.0361	0.0352	0.0204	0.0183	0.0026	0.0326	0.028	0.1425	0.0045	0.0476	0.1102	0.0207	0.0321	0.0037	0.001	0.0188	0.0203	0.1265	0.0263	0.1186	0.0421	0.0022
6	rs548987	25869371	0.95	0.291843936447983	1.02	0.35283343175317	0.0595418477879101	0.0437086340941684	0.0051	0.0048	0.0801	0.0163	0.036	0.0351	0.0204	0.0183	0.0027	0.0326	0.028	0.1424	0.0046	0.0475	0.1103	0.0207	0.0321	0.0038	0.001	0.0188	0.0203	0.1265	0.0263	0.1186	0.0421	0.0022
6	rs523383	25869848	0.95	0.291843936447983	1.02	0.35283343175317	0.0598188995672401	0.0446319254039357	0.0051	0.0048	0.0801	0.0163	0.036	0.0351	0.0204	0.0183	0.0027	0.0326	0.028	0.1424	0.0046	0.0475	0.1103	0.0207	0.0321	0.0038	0.001	0.0188	0.0203	0.1265	0.0262	0.1186	0.0421	0.0022
6	rs1165205	25870542	0.95	0.291843936447983	1.02	0.35283343175317	0.0601896281273636	0.0437660884036271	0.0051	0.0048	0.0801	0.0163	0.036	0.0351	0.0204	0.0183	0.0028	0.0326	0.028	0.1424	0.0046	0.0475	0.1104	0.0207	0.0321	0.0038	0.001	0.0188	0.0203	0.1265	0.0263	0.1186	0.042	0.0022
6	rs556339	25870745	0.95	0.291843936447983	1.02	0.35283343175317	0.0597819100965037	0.0411581074576938	0.0051	0.0048	0.0801	0.0163	0.036	0.0351	0.0204	0.0183	0.0028	0.0326	0.028	0.1424	0.0046	0.0475	0.1104	0.0207	0.0321	0.0038	0.001	0.0188	0.0203	0.1265	0.0263	0.1186	0.042	0.0022
6	rs579996	25871044	0.95	0.291843936447983	1.02	0.35283343175317	0.0585332701374889	0.0394411426689033	0.0051	0.0048	0.0801	0.0163	0.036	0.0351	0.0204	0.0183	0.0028	0.0326	0.028	0.1424	0.0046	0.0475	0.1104	0.0207	0.0321	0.0038	0.001	0.0188	0.0203	0.1265	0.0263	0.1186	0.042	0.0022
6	rs501220	25873025	0.95	0.291843936447983	1.02	0.35283343175317	0.0608046489855794	0.0353723027871356	0.005	0.0049	0.08	0.0164	0.036	0.0351	0.0203	0.0183	0.003	0.0325	0.0279	0.1425	0.0045	0.0474	0.1104	0.0207	0.0321	0.0038	0.001	0.0189	0.0203	0.1265	0.0263	0.1187	0.042	0.0022
6	rs13198474	25874423	0.95	0.291843936447983	1.02	0.35283343175317	0.0652850199605912	0.0335665993151485	0.005	0.0049	0.0799	0.0164	0.036	0.035	0.0203	0.0183	0.0032	0.0324	0.0278	0.1425	0.0045	0.0472	0.1104	0.0207	0.0321	0.0039	0.001	0.0189	0.0203	0.1265	0.0262	0.1188	0.042	0.0022
6	rs12664474	25876089	0.95	0.291843936447983	1.02	0.35283343175317	0.0746687979547041	0.0318542192161454	0.0049	0.0049	0.0797	0.0164	0.036	0.035	0.0203	0.0184	0.0035	0.0323	0.0278	0.1426	0.0044	0.047	0.1105	0.0206	0.0321	0.0039	0.001	0.019	0.0204	0.1265	0.0262	0.1189	0.042	0.0022
6	rs603089	25877970	0.95	0.291843936447983	1.02	0.35283343175317	0.0770455803580835	0.0339755053583509	0.0049	0.0052	0.0794	0.0164	0.0359	0.035	0.0208	0.0183	0.0035	0.0323	0.0277	0.1426	0.0044	0.0469	0.1104	0.0206	0.0321	0.0039	0.001	0.0189	0.0203	0.1265	0.0261	0.1189	0.042	0.0026
6	rs566530	25878361	0.95	0.291843936447983	1.02	0.35283343175317	0.0790260833122844	0.0374887469099659	0.0049	0.0052	0.0795	0.0164	0.036	0.035	0.0206	0.0183	0.0036	0.0323	0.0277	0.1427	0.0044	0.0469	0.1104	0.0203	0.0321	0.0038	0.001	0.0189	0.0204	0.1263	0.0261	0.1191	0.042	0.0026
6	rs11969868	25878506	0.95	0.291843936447983	1.02	0.35283343175317	0.0809939327706095	0.0379187350825751	0.0049	0.0052	0.0795	0.0164	0.036	0.035	0.0206	0.0183	0.0037	0.0323	0.0277	0.1427	0.0045	0.0469	0.1104	0.0203	0.0321	0.0039	0.001	0.0189	0.0203	0.126	0.0261	0.1191	0.042	0.0026
6	rs487624	25879539	0.95	0.291843936447983	1.02	0.35283343175317	0.144676704375955	0.0511472113061697	0.0051	0.0054	0.0793	0.0165	0.036	0.0351	0.0207	0.0187	0.0048	0.0326	0.0276	0.1429	0.005	0.047	0.1098	0.0202	0.0323	0.0043	0.0015	0.019	0.0204	0.1217	0.0265	0.119	0.0421	0.0032
6	rs12192635	25880907	0.95	0.291843936447983	1.02	0.35283343175317	0.163980477124397	0.0482300619421839	0.005	0.0054	0.0793	0.0166	0.036	0.0345	0.0207	0.0188	0.0052	0.0325	0.0274	0.1431	0.005	0.0468	0.1099	0.0201	0.0324	0.0043	0.0014	0.019	0.0204	0.1215	0.0267	0.119	0.0425	0.0031
6	rs596774	25883106	0.95	0.291843936447983	1.02	0.35283343175317	0.173592944305763	0.0502275636380715	0.005	0.0054	0.0792	0.0166	0.0361	0.0343	0.0207	0.0188	0.0053	0.0324	0.0275	0.1433	0.0049	0.0467	0.1099	0.0199	0.0324	0.0043	0.0014	0.0191	0.0204	0.1216	0.0267	0.1192	0.0425	0.0031
6	rs504576	25885181	0.95	0.291843936447983	1.02	0.35283343175317	0.183784476443665	0.0463271606423536	0.005	0.0054	0.0791	0.0166	0.036	0.0342	0.0207	0.0188	0.0055	0.0322	0.0275	0.1432	0.005	0.0467	0.1099	0.0199	0.0325	0.0043	0.0014	0.0191	0.0204	0.1216	0.0268	0.1194	0.0427	0.0028
6	rs2575174	25885552	0.95	0.291843936447983	1.02	0.35283343175317	0.186806245236124	0.0475125237901663	0.005	0.0054	0.0791	0.0166	0.036	0.0341	0.0207	0.0188	0.0055	0.0322	0.0275	0.1432	0.005	0.0467	0.1099	0.0199	0.0325	0.0043	0.0014	0.0191	0.0204	0.1217	0.0268	0.1194	0.0427	0.0028
6	rs629444	25885814	0.95	0.291843936447983	1.02	0.35283343175317	0.187406487593384	0.0484702906443168	0.005	0.0054	0.0791	0.0166	0.036	0.0341	0.0207	0.0188	0.0055	0.0322	0.0275	0.1432	0.005	0.0467	0.1099	0.0199	0.0324	0.0043	0.0014	0.019	0.0204	0.1217	0.0268	0.1194	0.0428	0.0028
6	rs537581	25886497	0.95	0.291843936447983	1.02	0.35283343175317	0.192667590608788	0.04949709514237	0.005	0.0054	0.079	0.0166	0.036	0.0341	0.0207	0.0189	0.0056	0.0322	0.0275	0.1431	0.005	0.0467	0.1098	0.0199	0.0323	0.0043	0.0014	0.019	0.0203	0.1216	0.0268	0.1194	0.0431	0.0028
6	rs9393674	25889530	0.95	0.291843936447983	1.02	0.35283343175317	0.222823561103479	0.05559810062116	0.005	0.0054	0.0787	0.0168	0.0359	0.0341	0.0208	0.0189	0.0057	0.0323	0.0275	0.1431	0.005	0.0468	0.1096	0.0198	0.0325	0.0043	0.0013	0.0189	0.0203	0.1216	0.027	0.1194	0.043	0.0027
6	rs9467632	25889706	0.95	0.291843936447983	1.02	0.35283343175317	0.225149557331359	0.0526337298362892	0.005	0.0054	0.0786	0.0168	0.0359	0.0341	0.0208	0.0189	0.0058	0.0323	0.0275	0.1431	0.005	0.0468	0.1096	0.0198	0.0325	0.0043	0.0013	0.0189	0.0203	0.1216	0.027	0.1194	0.043	0.0027
6	rs9348697	25890834	0.95	0.291843936447983	1.02	0.35283343175317	0.277421523723584	0.0509012607836079	0.005	0.0054	0.0785	0.0169	0.0359	0.0341	0.0207	0.019	0.006	0.0324	0.0275	0.1432	0.005	0.0469	0.1097	0.0197	0.0326	0.0043	0.0012	0.0189	0.0203	0.1216	0.0271	0.1192	0.043	0.0026
6	rs75612754	25892119	0.95	0.291843936447983	1.02	0.35283343175317	0.346969355351355	0.0549615158225344	0.0049	0.0054	0.0783	0.017	0.0359	0.034	0.0206	0.019	0.0062	0.0324	0.0277	0.1432	0.005	0.047	0.1098	0.0196	0.0327	0.0042	0.0012	0.0186	0.0204	0.1216	0.0273	0.1193	0.043	0.0026
6	rs498548	25892529	0.95	0.291843936447983	1.02	0.35283343175317	0.370597962673012	0.0535721753336495	0.0049	0.0054	0.0782	0.017	0.0359	0.034	0.0206	0.019	0.0063	0.0324	0.0277	0.1432	0.005	0.047	0.1098	0.0195	0.0327	0.0042	0.0012	0.0186	0.0204	0.1216	0.0273	0.1193	0.043	0.0025
6	rs522024	25892739	0.95	0.291843936447983	1.02	0.35283343175317	0.383374333718304	0.0544545243824186	0.0049	0.0054	0.0781	0.017	0.0359	0.034	0.0206	0.019	0.0063	0.0324	0.0277	0.1432	0.005	0.047	0.1098	0.0195	0.0327	0.0042	0.0012	0.0185	0.0204	0.1216	0.0274	0.1192	0.043	0.0025
6	rs6910741	25895575	0.95	0.291843936447983	1.02	0.35283343175317	0.590783182057035	0.0559175756741333	0.0049	0.0054	0.0778	0.0172	0.0359	0.034	0.0204	0.019	0.0068	0.0323	0.028	0.1431	0.005	0.0472	0.1099	0.0192	0.0328	0.0041	0.0011	0.018	0.0205	0.1216	0.0277	0.1194	0.043	0.0025
6	rs74691901	25900893	0.95	0.291843936447983	1.03	0.312927433563081	0.698851431652883	0.0568807159807942	0.0049	0.0053	0.0776	0.0173	0.0359	0.0339	0.0203	0.0191	0.0071	0.0324	0.028	0.1431	0.005	0.0473	0.1099	0.0191	0.0328	0.0041	0.001	0.0178	0.0205	0.1216	0.0279	0.1193	0.043	0.0024
6	rs13207673	25901133	0.95	0.291843936447983	1.03	0.312927433563081	0.705197419684257	0.0549615158225344	0.0049	0.0053	0.0776	0.0173	0.0359	0.0339	0.0203	0.0191	0.0071	0.0324	0.028	0.1431	0.005	0.0473	0.1099	0.0191	0.0328	0.0041	0.001	0.0178	0.0205	0.1216	0.0279	0.1193	0.043	0.0024
6	rs16891146	25903308	0.95	0.291843936447983	1.03	0.312927433563081	0.764292924072529	0.055789691174824	0.0049	0.0053	0.0776	0.0173	0.0359	0.0339	0.0203	0.0191	0.0072	0.0324	0.028	0.143	0.005	0.0474	0.1099	0.0191	0.0328	0.004	0.001	0.0178	0.0206	0.1216	0.028	0.1193	0.043	0.0023
6	rs6910174	25904414	0.95	0.291843936447983	1.03	0.312927433563081	0.773356215287808	0.0579807906303322	0.0049	0.0053	0.0776	0.0173	0.0359	0.0339	0.0203	0.0191	0.0072	0.0324	0.028	0.143	0.005	0.0474	0.1099	0.0191	0.0328	0.004	0.001	0.0178	0.0206	0.1216	0.028	0.1193	0.043	0.0023
6	rs7748167	25904652	0.95	0.291843936447983	1.03	0.312927433563081	0.775051130028945	0.0567518894301204	0.0049	0.0053	0.0775	0.0173	0.0359	0.0339	0.0203	0.0191	0.0072	0.0324	0.028	0.143	0.005	0.0474	0.1099	0.0191	0.0328	0.004	0.001	0.0178	0.0206	0.1217	0.028	0.1193	0.043	0.0023
6	rs9461222	25905111	0.95	0.291843936447983	1.03	0.312927433563081	0.779990968666157	0.0587627352439238	0.0049	0.0053	0.0775	0.0173	0.0359	0.0339	0.0202	0.0191	0.0072	0.0324	0.028	0.1431	0.005	0.0474	0.1099	0.0191	0.0328	0.004	0.001	0.0178	0.0206	0.1217	0.028	0.1193	0.043	0.0023
6	rs6900994	25905763	0.95	0.291843936447983	1.03	0.312927433563081	0.783240149533954	0.0584363811717899	0.0049	0.0053	0.0775	0.0173	0.0359	0.0339	0.0202	0.0191	0.0072	0.0324	0.028	0.1431	0.005	0.0474	0.1099	0.0191	0.0328	0.004	0.001	0.0178	0.0206	0.1217	0.028	0.1193	0.043	0.0023
6	rs3846838	25911775	0.95	0.291843936447983	1.03	0.312927433563081	0.814555994214268	0.0597464449684687	0.0049	0.0053	0.0774	0.0172	0.036	0.0339	0.0202	0.0192	0.0072	0.0324	0.0281	0.1431	0.005	0.0474	0.1099	0.0191	0.0327	0.004	0.001	0.0178	0.0206	0.1217	0.0281	0.1194	0.0429	0.0023
6	rs3799371	25912816	0.95	0.291843936447983	1.03	0.312927433563081	0.819366087875716	0.059089864750233	0.0049	0.0053	0.0774	0.0172	0.036	0.0339	0.0202	0.0192	0.0072	0.0324	0.0281	0.1431	0.005	0.0474	0.1099	0.0191	0.0327	0.004	0.001	0.0178	0.0206	0.1217	0.0281	0.1194	0.0429	0.0023
6	rs6932113	25913098	0.95	0.291843936447983	1.03	0.312927433563081	0.820945815500304	0.0530082457957203	0.0049	0.0053	0.0774	0.0172	0.036	0.0339	0.0202	0.0192	0.0072	0.0324	0.0281	0.1431	0.005	0.0474	0.1099	0.0191	0.0327	0.004	0.001	0.0178	0.0206	0.1218	0.0281	0.1194	0.0429	0.0023
6	rs6938233	25914077	0.95	0.291843936447983	1.03	0.312927433563081	0.825217600239456	0.0538236392758575	0.0049	0.0053	0.0774	0.0172	0.036	0.0339	0.0202	0.0192	0.0072	0.0324	0.0281	0.1431	0.005	0.0474	0.1099	0.0191	0.0327	0.004	0.001	0.0178	0.0206	0.1218	0.0281	0.1194	0.0429	0.0023
6	rs2071300	25914572	0.95	0.291843936447983	1.03	0.312927433563081	0.828943369017393	0.0536978436431144	0.0049	0.0053	0.0774	0.0172	0.036	0.0339	0.0202	0.0192	0.0072	0.0324	0.0281	0.1431	0.005	0.0474	0.1099	0.0191	0.0327	0.004	0.001	0.0178	0.0206	0.1218	0.0281	0.1194	0.0429	0.0023
6	rs2071299	25914801	0.95	0.291843936447983	1.03	0.312927433563081	0.831166391835149	0.0555343001299485	0.0049	0.0053	0.0774	0.0172	0.036	0.0339	0.0202	0.0192	0.0072	0.0324	0.0281	0.1431	0.005	0.0474	0.1099	0.0191	0.0327	0.004	0.001	0.0178	0.0206	0.1218	0.0281	0.1194	0.0429	0.0023
6	rs34525648	25914853	0.95	0.291843936447983	1.03	0.312927433563081	0.831484174525468	0.0552157708384631	0.0049	0.0053	0.0774	0.0172	0.036	0.0339	0.0202	0.0192	0.0072	0.0324	0.0281	0.1431	0.005	0.0474	0.1099	0.0191	0.0327	0.004	0.001	0.0178	0.0206	0.1218	0.0281	0.1194	0.0429	0.0023
6	rs2071298	25914901	0.95	0.291843936447983	1.03	0.312927433563081	0.831722545653703	0.0547711565714703	0.0049	0.0053	0.0774	0.0172	0.036	0.0339	0.0202	0.0192	0.0072	0.0324	0.0281	0.1431	0.005	0.0474	0.1099	0.0191	0.0327	0.004	0.001	0.0178	0.0206	0.1218	0.0281	0.1194	0.0429	0.0023
6	rs1865760	25916979	0.95	0.291843936447983	1.03	0.312927433563081	0.871046463380941	0.0570741906382361	0.0049	0.0053	0.0773	0.0172	0.036	0.0339	0.0201	0.0192	0.0073	0.0324	0.0281	0.1431	0.005	0.0475	0.1099	0.0191	0.0327	0.004	0.001	0.0177	0.0206	0.1219	0.0282	0.1194	0.0429	0.0022
6	rs80215559	25918225	0.95	0.291843936447983	1.03	0.312927433563081	0.897880202473661	0.0588280991512616	0.0049	0.0053	0.0773	0.0172	0.036	0.0338	0.0201	0.0192	0.0073	0.0324	0.0281	0.1431	0.005	0.0475	0.1099	0.0191	0.0327	0.004	9e-04	0.0177	0.0206	0.1219	0.0282	0.1194	0.0429	0.0022
6	rs3752421	25918688	0.95	0.291843936447983	1.03	0.312927433563081	0.90676338603893	0.0603400063791528	0.0049	0.0053	0.0773	0.0172	0.036	0.0338	0.0201	0.0192	0.0073	0.0324	0.0281	0.1431	0.005	0.0475	0.1099	0.0191	0.0327	0.004	9e-04	0.0177	0.0206	0.1219	0.0282	0.1194	0.0429	0.0022
6	rs9467636	25919549	0.95	0.291843936447983	1.03	0.312927433563081	0.931880513397944	0.0632776061613162	0.0049	0.0053	0.0777	0.0177	0.0359	0.0338	0.0201	0.0192	0.0073	0.0324	0.0281	0.1429	0.005	0.0474	0.1098	0.0191	0.0326	0.0039	9e-04	0.0177	0.0206	0.1219	0.0281	0.1193	0.0428	0.0022
6	rs12213283	25920249	0.95	0.291843936447983	1.03	0.312927433563081	0.935551639045164	0.0636151556926606	0.0049	0.0053	0.0777	0.0177	0.0359	0.0338	0.0201	0.0192	0.0073	0.0324	0.0281	0.1429	0.005	0.0474	0.1098	0.019	0.0326	0.0039	9e-04	0.0177	0.0206	0.1219	0.0281	0.1193	0.0428	0.0022
6	rs75851425	25920611	0.95	0.291843936447983	1.03	0.312927433563081	0.937807343675085	0.0634125350556216	0.0049	0.0053	0.0777	0.0177	0.0359	0.0338	0.0201	0.0192	0.0073	0.0324	0.0281	0.143	0.005	0.0474	0.1098	0.019	0.0326	0.0039	9e-04	0.0177	0.0206	0.1219	0.0281	0.1193	0.0428	0.0022
6	rs16891167	25922920	0.95	0.291843936447983	1.03	0.312927433563081	0.943246987749872	0.05102417148622	0.0049	0.0053	0.0777	0.0177	0.0359	0.0338	0.0201	0.0192	0.0074	0.0324	0.0281	0.143	0.005	0.0474	0.1098	0.019	0.0326	0.0039	9e-04	0.0177	0.0206	0.1219	0.0282	0.1193	0.0428	0.0022
6	rs111909699	25924134	0.95	0.291843936447983	1.03	0.312927433563081	0.963106435864126	0.0620018437431966	0.0049	0.0053	0.0777	0.0177	0.0359	0.0338	0.02	0.0192	0.0074	0.0324	0.0281	0.143	0.005	0.0475	0.1098	0.019	0.0326	0.0039	9e-04	0.0177	0.0206	0.1219	0.0282	0.1193	0.0428	0.0022
6	rs2071297	25924513	0.95	0.291843936447983	1.03	0.312927433563081	0.966150853362925	0.0624705832802539	0.0049	0.0053	0.0777	0.0177	0.0359	0.0338	0.02	0.0192	0.0074	0.0324	0.0281	0.143	0.005	0.0475	0.1098	0.019	0.0326	0.0039	9e-04	0.0177	0.0206	0.1219	0.0282	0.1193	0.0428	0.0022
6	rs7770139	25925823	0.95	0.291843936447983	1.03	0.312927433563081	0.976582442661535	0.057526725948247	0.0049	0.0053	0.0776	0.0176	0.0359	0.0338	0.02	0.0192	0.0074	0.0324	0.0281	0.143	0.005	0.0474	0.1098	0.019	0.0326	0.0039	9e-04	0.0177	0.0206	0.1219	0.0282	0.1193	0.0428	0.0022
6	rs3734523	25925987	0.95	0.291843936447983	1.03	0.312927433563081	0.977857738041825	0.0566875231518936	0.0049	0.0053	0.0776	0.0176	0.0359	0.0338	0.02	0.0192	0.0074	0.0324	0.0281	0.143	0.005	0.0474	0.1098	0.019	0.0326	0.0039	9e-04	0.0177	0.0206	0.1219	0.0282	0.1193	0.0428	0.0022
6	rs10484431	25926674	0.95	0.291843936447983	1.03	0.312927433563081	0.985182613388148	0.0568162870431793	0.0049	0.0053	0.0776	0.0176	0.0359	0.0338	0.02	0.0192	0.0074	0.0324	0.0281	0.143	0.005	0.0474	0.1098	0.019	0.0326	0.0039	9e-04	0.0177	0.0206	0.1219	0.0282	0.1193	0.0428	0.0022
6	rs59943357	25927388	0.95	0.291843936447983	1.03	0.312927433563081	0.993728065826415	0.0597464449684687	0.0049	0.0053	0.0776	0.0176	0.0359	0.0338	0.02	0.0192	0.0074	0.0324	0.0281	0.143	0.005	0.0474	0.1098	0.019	0.0326	0.0039	9e-04	0.0177	0.0206	0.1219	0.0282	0.1193	0.0428	0.0022
6	rs9295676	25928376	0.95	0.291843936447983	1.03	0.312927433563081	1.00582837942914	0.0622695120060859	0.0049	0.0053	0.0776	0.0176	0.0359	0.0338	0.02	0.0192	0.0075	0.0324	0.0281	0.143	0.005	0.0474	0.1098	0.019	0.0326	0.0039	9e-04	0.0177	0.0206	0.1219	0.0282	0.1193	0.0428	0.0022
6	rs199741	25931577	0.95	0.291843936447983	1.03	0.312927433563081	1.82917181546654	0.0540125712744071	0.0049	0.0053	0.0773	0.0176	0.0359	0.0338	0.02	0.0192	0.0085	0.0323	0.0281	0.1428	0.0049	0.0474	0.1097	0.019	0.0326	0.0039	9e-04	0.0176	0.0205	0.1219	0.0282	0.1192	0.0429	0.0022
6	rs2328903	25935765	0.95	0.291843936447983	1.03	0.312927433563081	3.18310209285545	0.041046344365315	0.005	0.0052	0.0768	0.0177	0.0357	0.0339	0.02	0.0191	0.0098	0.0323	0.028	0.1426	0.005	0.0473	0.1093	0.0189	0.0326	0.0039	9e-04	0.0176	0.0205	0.1221	0.0283	0.119	0.043	0.0021
6	rs199736	25936787	0.95	0.291843936447983	1.03	0.312927433563081	3.27270489583314	0.04183154410652	0.005	0.0053	0.0768	0.0176	0.0357	0.0339	0.02	0.0191	0.0098	0.0323	0.028	0.1426	0.0049	0.0473	0.1093	0.0189	0.0326	0.0039	9e-04	0.0176	0.0205	0.1222	0.0283	0.119	0.043	0.0021
6	rs17586946	25939053	0.95	0.291843936447983	1.03	0.312927433563081	3.82152445142925	0.0458567180137655	0.0051	0.0053	0.0767	0.0176	0.0356	0.0339	0.02	0.0191	0.0102	0.0323	0.028	0.1425	0.0049	0.0473	0.1092	0.0189	0.0326	0.0039	9e-04	0.0176	0.0205	0.1223	0.0283	0.119	0.043	0.0022
6	rs1436307	25939723	0.95	0.291843936447983	1.03	0.312927433563081	3.90932172390366	0.0458567180137655	0.0051	0.0053	0.0766	0.0176	0.0356	0.0339	0.02	0.0191	0.0103	0.0323	0.028	0.1424	0.0049	0.0473	0.1092	0.0189	0.0326	0.0039	9e-04	0.0176	0.0205	0.1223	0.0283	0.1189	0.043	0.0022
6	rs2051541	25945211	0.95	0.291843936447983	1.03	0.312927433563081	4.80787855199674	0.0573325947688789	0.0051	0.0053	0.0763	0.0176	0.0355	0.034	0.02	0.0191	0.0108	0.0323	0.028	0.1423	0.0049	0.0472	0.1091	0.019	0.0326	0.0039	9e-04	0.0176	0.0205	0.1222	0.0283	0.1189	0.043	0.0022
6	rs1436306	25948421	0.95	0.291843936447983	1.03	0.312927433563081	4.82805370193042	0.0583060569503148	0.0051	0.0053	0.0763	0.0177	0.0355	0.034	0.02	0.0191	0.0109	0.0323	0.028	0.1423	0.0049	0.0472	0.1091	0.019	0.0326	0.0039	9e-04	0.0176	0.0205	0.1222	0.0283	0.1189	0.043	0.0022
6	rs7740793	25950382	0.95	0.291843936447983	1.03	0.312927433563081	4.84509694146086	0.0584363811717899	0.0051	0.0053	0.0763	0.0177	0.0355	0.034	0.02	0.0191	0.0109	0.0323	0.028	0.1423	0.0049	0.0472	0.1091	0.019	0.0326	0.0039	9e-04	0.0176	0.0205	0.1222	0.0283	0.1188	0.043	0.0022
6	rs9348699	25951709	0.95	0.291843936447983	1.03	0.312927433563081	5.02268207550083	0.0585015898902488	0.0051	0.0053	0.0763	0.0176	0.0355	0.034	0.02	0.0191	0.011	0.0323	0.028	0.1423	0.0049	0.0472	0.1091	0.019	0.0325	0.004	0.001	0.0176	0.0206	0.1219	0.0283	0.1188	0.043	0.0022
6	rs199725	25953684	0.95	0.291843936447983	1.03	0.312927433563081	5.04712210415721	0.0592865141321168	0.0051	0.0053	0.0763	0.0176	0.0355	0.034	0.02	0.0192	0.011	0.0323	0.028	0.1422	0.0049	0.0472	0.1091	0.019	0.0325	0.004	0.001	0.0176	0.0206	0.1219	0.0283	0.1188	0.043	0.0022
6	rs6906576	25956501	0.95	0.291843936447983	1.03	0.312927433563081	5.35328363307768	0.0592865141321168	0.0051	0.0053	0.0762	0.0176	0.0355	0.034	0.02	0.0192	0.0112	0.0323	0.028	0.1422	0.0049	0.0472	0.1092	0.019	0.0324	0.004	0.001	0.0176	0.0205	0.1219	0.0283	0.1189	0.043	0.0022
6	rs169219	25957392	0.95	0.291843936447983	1.03	0.312927433563081	5.79772236469882	0.0743042512102028	0.0051	0.0053	0.0761	0.0177	0.0355	0.0341	0.0201	0.0192	0.0114	0.0323	0.028	0.1422	0.0049	0.0472	0.1089	0.019	0.0324	0.004	0.001	0.0176	0.0205	0.1219	0.0283	0.1189	0.043	0.0022
6	rs2009610	25967068	0.95	0.291843936447983	1.03	0.312927433563081	12.8554887774578	0.0964663948641865	0.0051	0.0054	0.0751	0.0179	0.0353	0.034	0.0201	0.0194	0.0143	0.0323	0.0278	0.1413	0.005	0.0475	0.1085	0.0189	0.0326	0.0042	0.001	0.0176	0.0205	0.1212	0.0283	0.1181	0.0431	0.0022
6	rs76757832	25969631	0.95	0.291843936447983	1.03	0.312927433563081	16.1030959136784	0.097027633773626	0.0051	0.0053	0.075	0.0178	0.0353	0.0339	0.0201	0.0194	0.0154	0.0323	0.0278	0.1411	0.005	0.0475	0.1085	0.0188	0.0326	0.0042	0.001	0.0177	0.0205	0.121	0.0283	0.1179	0.043	0.0021
6	rs1436310	25969958	0.95	0.291843936447983	1.03	0.312927433563081	16.570698791329	0.103943731717175	0.0051	0.0053	0.075	0.0178	0.0352	0.0339	0.0201	0.0194	0.0155	0.0323	0.0278	0.1411	0.005	0.0475	0.1085	0.0188	0.0326	0.0042	0.001	0.0177	0.0205	0.1209	0.0283	0.1179	0.043	0.0021
6	rs13196552	25974204	0.95	0.291843936447983	1.03	0.312927433563081	19.8570910528743	0.116506062240943	0.0051	0.0054	0.0747	0.0178	0.0352	0.034	0.0202	0.0195	0.0164	0.0323	0.0271	0.1403	0.0051	0.0477	0.1084	0.0186	0.0327	0.0043	0.001	0.0178	0.0205	0.1206	0.0283	0.1183	0.0433	0.0021
6	rs12192649	25974450	0.95	0.291843936447983	1.03	0.312927433563081	20.5702524234033	0.116937056920894	0.0051	0.0054	0.0747	0.0178	0.0352	0.034	0.0202	0.0195	0.0166	0.0323	0.0269	0.1401	0.0051	0.0478	0.1083	0.0186	0.0327	0.0043	0.001	0.0178	0.0205	0.1206	0.0283	0.1184	0.0433	0.0021
6	rs115913330	25976926	0.95	0.291843936447983	1.03	0.312927433563081	21.3963951845483	0.121892733284845	0.0051	0.0054	0.0746	0.0178	0.0352	0.034	0.0202	0.0196	0.0168	0.0323	0.027	0.1399	0.0051	0.0478	0.1083	0.0186	0.0327	0.0043	0.001	0.0178	0.0205	0.1206	0.0283	0.1184	0.0433	0.0021
6	rs6906460	25977361	0.95	0.291843936447983	1.03	0.312927433563081	21.5208356715489	0.123561772776244	0.0051	0.0054	0.0746	0.0178	0.0352	0.034	0.0202	0.0196	0.0168	0.0323	0.027	0.1398	0.0051	0.0478	0.1083	0.0186	0.0327	0.0043	0.001	0.0178	0.0205	0.1206	0.0283	0.1184	0.0434	0.0021
6	rs13212534	25983010	0.95	0.291843936447983	1.03	0.312927433563081	22.5978535208873	0.11814704359979	0.0051	0.0054	0.0745	0.0179	0.0353	0.0339	0.0202	0.0195	0.0171	0.0323	0.027	0.1395	0.0051	0.0479	0.1084	0.0185	0.0326	0.0043	0.001	0.0178	0.0205	0.1207	0.0283	0.1183	0.0434	0.0021
6	rs1130000	25985396	0.95	0.291843936447983	1.03	0.312927433563081	22.7421617395126	0.122682269843163	0.0051	0.0054	0.0745	0.0179	0.0353	0.0339	0.0202	0.0195	0.0171	0.0323	0.027	0.1394	0.0052	0.0479	0.1084	0.0185	0.0326	0.0043	9e-04	0.0178	0.0206	0.1207	0.0283	0.1183	0.0434	0.0021
6	rs75463055	25988167	0.95	0.291843936447983	1.03	0.312927433563081	22.8268100861476	0.120668375289539	0.0051	0.0054	0.0745	0.0179	0.0353	0.0339	0.0202	0.0195	0.0172	0.0323	0.027	0.1394	0.0052	0.0479	0.1085	0.0185	0.0326	0.0043	9e-04	0.0178	0.0206	0.1207	0.0283	0.1183	0.0434	0.0021
6	rs2051538	25991620	0.95	0.291843936447983	1.03	0.312927433563081	22.926485047314	0.122155699549981	0.0051	0.0054	0.0745	0.0179	0.0353	0.0339	0.0202	0.0195	0.0172	0.0323	0.027	0.1393	0.0052	0.0479	0.1085	0.0185	0.0326	0.0043	9e-04	0.0178	0.0206	0.1207	0.0283	0.1183	0.0434	0.0021
6	rs114124677	25992533	0.95	0.291843936447983	1.03	0.312927433563081	22.949724459248	0.122418878471943	0.0051	0.0054	0.0745	0.0179	0.0353	0.0339	0.0202	0.0195	0.0172	0.0323	0.027	0.1393	0.0052	0.0479	0.1085	0.0185	0.0326	0.0043	9e-04	0.0178	0.0206	0.1207	0.0283	0.1183	0.0434	0.0021
6	rs2013063	25994098	0.95	0.291843936447983	1.03	0.312927433563081	22.9868379448219	0.1250623182738	0.0051	0.0054	0.0745	0.0179	0.0353	0.0339	0.0202	0.0195	0.0172	0.0323	0.027	0.1393	0.0052	0.0479	0.1085	0.0185	0.0326	0.0043	9e-04	0.0178	0.0206	0.1207	0.0283	0.1183	0.0434	0.0021
6	rs12216125	25997458	0.95	0.291843936447983	1.03	0.312927433563081	23.1760692550188	0.123297674736775	0.0051	0.0054	0.0745	0.0179	0.0353	0.0339	0.0202	0.0195	0.0173	0.0323	0.027	0.1393	0.0052	0.0479	0.1085	0.0185	0.0326	0.0042	9e-04	0.0178	0.0206	0.1207	0.0283	0.1183	0.0434	0.0021
6	rs9393681	26008260	0.95	0.291843936447983	1.03	0.312927433563081	25.6630110127397	0.121105112509789	0.0051	0.0054	0.0745	0.018	0.0352	0.0338	0.0202	0.0195	0.0179	0.0323	0.027	0.1392	0.0052	0.0478	0.1085	0.0185	0.0326	0.0041	9e-04	0.0178	0.0205	0.1205	0.0282	0.1184	0.0434	0.0022
6	rs10484432	26008876	0.95	0.291843936447983	1.03	0.312927433563081	25.7732368922276	0.121980365065198	0.0051	0.0054	0.0745	0.018	0.0352	0.0338	0.0202	0.0195	0.0179	0.0323	0.0269	0.1392	0.0051	0.0478	0.1085	0.0185	0.0326	0.0041	9e-04	0.0178	0.0205	0.1205	0.0282	0.1184	0.0434	0.0022
6	rs11759668	26014489	0.95	0.291843936447983	1.03	0.312927433563081	27.6328637966685	0.104438906794529	0.0051	0.0054	0.0745	0.0179	0.0352	0.0336	0.0202	0.0195	0.0184	0.0323	0.0269	0.1392	0.0051	0.0478	0.1085	0.0185	0.0326	0.004	9e-04	0.0179	0.0205	0.1204	0.0282	0.1184	0.0434	0.0023
6	rs2237231	26017171	0.95	0.291843936447983	1.03	0.312927433563081	28.1012408960883	0.110198422038498	0.0051	0.0054	0.0745	0.0179	0.0352	0.0336	0.0202	0.0195	0.0185	0.0323	0.0269	0.1392	0.0051	0.0478	0.1085	0.0185	0.0326	0.004	9e-04	0.0179	0.0205	0.1204	0.0282	0.1184	0.0434	0.0023
6	rs16891235	26017542	0.95	0.291843936447983	1.03	0.312927433563081	28.1090887756481	0.081581939666704	0.0051	0.0054	0.0745	0.0179	0.0352	0.0336	0.0203	0.0194	0.0185	0.0323	0.0269	0.1392	0.0051	0.0478	0.1085	0.0185	0.0326	0.004	9e-04	0.0179	0.0205	0.1204	0.0282	0.1184	0.0434	0.0023
6	rs34541321	26017617	0.95	0.291843936447983	1.03	0.312927433563081	28.1108115094715	0.0785343170470082	0.0051	0.0054	0.0745	0.0179	0.0352	0.0336	0.0203	0.0194	0.0185	0.0323	0.0269	0.1392	0.0051	0.0478	0.1085	0.0185	0.0326	0.004	9e-04	0.0179	0.0205	0.1204	0.0282	0.1184	0.0434	0.0023
6	rs75397441	26022392	0.95	0.291843936447983	1.03	0.312927433563081	28.9600091285771	0.0906903285761184	0.0051	0.0054	0.0744	0.0179	0.0352	0.0335	0.0204	0.0195	0.0187	0.0323	0.027	0.1391	0.0051	0.0479	0.1084	0.0184	0.0326	0.004	9e-04	0.0178	0.0203	0.1205	0.0281	0.1182	0.0434	0.0023
6	rs9379818	26023206	0.94	0.331738599837001	1.03	0.312927433563081	29.4485672336463	0.106678437841221	0.0051	0.0054	0.0744	0.018	0.0352	0.0334	0.0204	0.0195	0.0188	0.0324	0.027	0.139	0.0051	0.0479	0.1083	0.0184	0.0326	0.004	9e-04	0.0178	0.0203	0.1206	0.0281	0.1181	0.0434	0.0023
6	rs3752420	26027135	0.94	0.331738599837001	1.03	0.312927433563081	30.5423519249772	0.131401906408815	0.0051	0.0054	0.0743	0.018	0.0353	0.0333	0.0205	0.0195	0.0191	0.0324	0.0271	0.1389	0.0051	0.048	0.1083	0.0184	0.0326	0.004	9e-04	0.0178	0.0201	0.1206	0.0281	0.118	0.0434	0.0023
6	rs114259939	26027141	0.94	0.331738599837001	1.03	0.312927433563081	30.5452458368475	0.130861674616815	0.0051	0.0054	0.0743	0.018	0.0353	0.0333	0.0205	0.0195	0.0191	0.0324	0.0271	0.1389	0.0051	0.048	0.1083	0.0184	0.0326	0.004	9e-04	0.0178	0.0201	0.1206	0.0281	0.118	0.0434	0.0023
6	rs3752419	26027433	0.94	0.331738599837001	1.03	0.312927433563081	30.7162243160068	0.122418878471943	0.0051	0.0054	0.0743	0.0181	0.0353	0.0333	0.0205	0.0195	0.0191	0.0324	0.0271	0.1387	0.0051	0.048	0.1084	0.0187	0.0326	0.0037	9e-04	0.0178	0.0201	0.1206	0.0281	0.1179	0.0434	0.0023
6	rs10484433	26030492	0.94	0.331738599837001	1.03	0.312927433563081	31.5991211640434	0.160784872734272	0.0051	0.0055	0.074	0.0181	0.0353	0.0333	0.0205	0.0196	0.0193	0.0324	0.0272	0.1384	0.0051	0.0482	0.1083	0.0189	0.0326	0.0037	9e-04	0.0178	0.0199	0.1207	0.028	0.1175	0.0435	0.0024
6	rs10484434	26031613	0.94	0.331738599837001	1.03	0.312927433563081	31.9604264234802	0.166441458887485	0.0051	0.0055	0.074	0.0182	0.0353	0.0333	0.0205	0.0196	0.0194	0.0324	0.0273	0.1384	0.0052	0.0482	0.1082	0.0189	0.0326	0.0037	0.001	0.0178	0.0199	0.1207	0.0279	0.1174	0.0435	0.0025
6	rs10484435	26031811	0.94	0.331738599837001	1.02	0.35283343175317	32.115051744812	0.167128792396699	0.0051	0.0055	0.0738	0.0181	0.0353	0.0332	0.0204	0.0195	0.0195	0.0324	0.0273	0.1383	0.0052	0.0482	0.1081	0.0188	0.0325	0.0037	0.001	0.0178	0.0197	0.1206	0.0278	0.1189	0.0435	0.0025
6	rs2213284	26031868	0.94	0.331738599837001	1	0.442785362986439	32.5059792378964	0.158464482425801	0.0052	0.0048	0.0737	0.0181	0.0353	0.0331	0.0203	0.0195	0.0195	0.0324	0.0272	0.1383	0.0052	0.0482	0.108	0.0188	0.0324	0.0038	0.001	0.0178	0.0197	0.1209	0.0278	0.1193	0.0435	0.0025
6	rs2230655	26033506	0.93	0.375229593708928	1	0.442785362986439	34.1930296599154	0.139142797431966	0.0052	0.0048	0.0722	0.0176	0.0351	0.032	0.0191	0.0185	0.0196	0.0324	0.0272	0.1377	0.0052	0.0482	0.1069	0.0179	0.0312	0.0038	0.001	0.0175	0.0185	0.1195	0.0273	0.1323	0.0434	0.0026
6	rs3830054	26033828	0.93	0.375229593708928	1	0.442785362986439	34.7238244150466	0.130052872449655	0.0052	0.0048	0.0719	0.0175	0.035	0.0317	0.0188	0.0183	0.0197	0.0323	0.0272	0.1376	0.0053	0.0482	0.1066	0.0177	0.0309	0.0038	0.001	0.0174	0.0183	0.1192	0.0272	0.135	0.0434	0.0026
6	rs1540275	26036476	0.93	0.375229593708928	1	0.442785362986439	30.5680121587754	0.105100556467389	0.0052	0.0048	0.0719	0.0175	0.035	0.0318	0.0189	0.0183	0.0188	0.0323	0.0272	0.1378	0.0053	0.0481	0.1064	0.0177	0.031	0.0039	0.0011	0.0174	0.0184	0.1193	0.0274	0.135	0.0435	0.0027
6	rs11751732	26044064	0.93	0.375229593708928	1	0.442785362986439	19.8115710694227	0.0677244383514736	0.0051	0.0048	0.0722	0.0177	0.0349	0.0319	0.0191	0.0183	0.0161	0.0322	0.0271	0.1387	0.0053	0.0479	0.1066	0.0178	0.0312	0.0039	0.0011	0.0175	0.0187	0.1196	0.0275	0.1353	0.0434	0.0027
6	rs11755492	26046158	0.93	0.375229593708928	1	0.442785362986439	17.2244349854256	0.0585015898902488	0.0051	0.0048	0.0723	0.0177	0.0349	0.032	0.0191	0.0182	0.0154	0.0322	0.027	0.1389	0.0053	0.0478	0.1067	0.0178	0.0312	0.0039	0.0011	0.0175	0.0187	0.1196	0.0275	0.1354	0.0434	0.0027
6	rs7756117	26046565	0.93	0.375229593708928	1	0.442785362986439	16.7276853307534	0.0547711565714703	0.0051	0.0048	0.0724	0.0178	0.0349	0.032	0.0192	0.0183	0.0152	0.0322	0.027	0.1389	0.0053	0.0478	0.1067	0.0178	0.0312	0.0039	0.0011	0.0175	0.0188	0.1196	0.0276	0.1354	0.0434	0.0027
6	rs13220395	26055368	0.94	0.331738599837001	1	0.442785362986439	7.37679086323587	0.0175664930831447	0.0051	0.0045	0.0728	0.0181	0.0347	0.0322	0.0193	0.0183	0.0117	0.032	0.0269	0.14	0.0053	0.0474	0.1075	0.0179	0.0316	0.0038	0.0011	0.0176	0.0192	0.12	0.0277	0.1357	0.0433	0.0027
6	rs8384	26056072	0.94	0.331738599837001	1	0.442785362986439	6.8107282905597	0.0175664930831447	0.0051	0.0045	0.0729	0.0181	0.0347	0.0322	0.0194	0.0183	0.0114	0.032	0.0269	0.1401	0.0053	0.0474	0.1075	0.0179	0.0316	0.0038	0.0011	0.0176	0.0192	0.12	0.0277	0.1357	0.0433	0.0027
6	rs61748580	26056399	0.94	0.331738599837001	1	0.442785362986439	6.55592273309381	0.0180566899876586	0.0051	0.0045	0.0729	0.0181	0.0347	0.0322	0.0194	0.0183	0.0112	0.032	0.0269	0.1401	0.0053	0.0474	0.1076	0.0179	0.0316	0.0038	0.0011	0.0176	0.0192	0.12	0.0277	0.1357	0.0433	0.0027
6	rs114826548	26056417	0.94	0.331738599837001	1	0.442785362986439	6.5523919614219	0.019056882455571	0.0051	0.0045	0.0729	0.0181	0.0347	0.0322	0.0194	0.0183	0.0112	0.032	0.0269	0.1401	0.0053	0.0474	0.1076	0.0179	0.0316	0.0038	0.0011	0.0176	0.0192	0.12	0.0277	0.1357	0.0433	0.0027
6	rs41266787	26056477	0.94	0.331738599837001	1	0.442785362986439	6.43763511661869	0.0209722724199734	0.0051	0.0045	0.0729	0.0181	0.0347	0.0322	0.0194	0.0183	0.0112	0.032	0.0269	0.1401	0.0053	0.0474	0.1076	0.0179	0.0316	0.0038	0.0011	0.0176	0.0192	0.12	0.0277	0.1357	0.0433	0.0027
6	rs2230653	26056604	0.94	0.331738599837001	0.99	0.493036143459036	6.44727076186512	0.0426802090410908	0.0051	0.0045	0.0729	0.0181	0.0347	0.0322	0.0194	0.0183	0.0112	0.032	0.0269	0.1401	0.0053	0.0474	0.1076	0.0179	0.0316	0.0038	0.0011	0.0176	0.0192	0.12	0.0278	0.1357	0.0433	0.0027
6	rs9393682	26057050	0.94	0.331738599837001	1	0.442785362986439	6.43396521128296	0.0459154073011903	0.005	0.0045	0.0729	0.0181	0.0347	0.0322	0.0194	0.0183	0.0112	0.032	0.0269	0.1401	0.0053	0.0474	0.1081	0.0179	0.0316	0.0038	0.0011	0.0176	0.0192	0.1197	0.0277	0.1357	0.0432	0.0027
6	rs114680717	26063427	0.94	0.331738599837001	1	0.442785362986439	6.30504332229942	0.0385678787188565	0.005	0.0045	0.0729	0.0183	0.0347	0.0323	0.0194	0.0184	0.0111	0.032	0.0269	0.1401	0.0053	0.0474	0.1082	0.0175	0.0316	0.0039	0.0011	0.0176	0.0192	0.1196	0.0278	0.1357	0.0433	0.0027
6	rs62394553	26063934	0.94	0.331738599837001	1	0.442785362986439	6.31737697413674	0.0373815974340886	0.005	0.0045	0.073	0.0183	0.0347	0.0323	0.0194	0.0184	0.0111	0.032	0.0269	0.1401	0.0053	0.0474	0.1082	0.0175	0.0317	0.0039	0.0011	0.0176	0.0192	0.1196	0.0278	0.1357	0.0433	0.0027
6	rs9295684	26069669	0.94	0.331738599837001	1	0.442785362986439	6.31037203538588	0.0343351618345971	0.005	0.0045	0.073	0.0183	0.0347	0.0323	0.0194	0.0184	0.0111	0.032	0.0269	0.1401	0.0052	0.0474	0.1082	0.0175	0.0317	0.0039	0.001	0.0176	0.0193	0.1196	0.0278	0.1357	0.0433	0.0026
6	rs2051544	26071093	0.94	0.331738599837001	0.99	0.493036143459036	6.33581106133733	0.0332614138725438	0.005	0.0045	0.0731	0.0184	0.0347	0.0323	0.0195	0.0184	0.011	0.0318	0.0269	0.1401	0.0052	0.0474	0.1082	0.0175	0.0318	0.0039	0.001	0.0177	0.0193	0.1196	0.0279	0.1357	0.0433	0.0026
6	rs78929194	26071268	0.94	0.331738599837001	0.99	0.493036143459036	6.336115854893	0.0333629998883935	0.005	0.0045	0.0731	0.0184	0.0347	0.0323	0.0195	0.0184	0.011	0.0316	0.0269	0.1402	0.0052	0.0474	0.1082	0.0175	0.0318	0.0039	0.001	0.0177	0.0193	0.1195	0.0279	0.1357	0.0432	0.0026
6	rs9366634	26072396	0.94	0.331738599837001	0.99	0.493036143459036	6.3301729544322	0.0330080728018168	0.005	0.0045	0.0731	0.0184	0.0347	0.0323	0.0195	0.0184	0.011	0.0316	0.0269	0.1402	0.0052	0.0474	0.1082	0.0175	0.0318	0.0039	0.001	0.0177	0.0193	0.1195	0.0279	0.1357	0.0432	0.0026
6	rs16891264	26072445	0.94	0.331738599837001	0.99	0.493036143459036	6.3300205882818	0.0331599704354993	0.005	0.0045	0.0731	0.0184	0.0347	0.0323	0.0195	0.0184	0.011	0.0316	0.0269	0.1402	0.0052	0.0474	0.1082	0.0175	0.0318	0.0039	0.001	0.0177	0.0193	0.1195	0.0279	0.1357	0.0432	0.0026
6	rs6942196	26072804	0.94	0.331738599837001	0.99	0.493036143459036	6.32636403948608	0.0325543087444737	0.005	0.0045	0.0731	0.0184	0.0347	0.0323	0.0195	0.0184	0.011	0.0316	0.0269	0.1402	0.0052	0.0474	0.1082	0.0175	0.0318	0.0039	0.001	0.0177	0.0193	0.1195	0.0279	0.1357	0.0432	0.0026
6	rs9295687	26082710	0.94	0.331738599837001	0.99	0.493036143459036	6.05948514117587	0.0311119416207956	0.005	0.0045	0.0731	0.0184	0.0347	0.0323	0.0195	0.0184	0.0109	0.0316	0.0269	0.1402	0.0052	0.0473	0.1083	0.0175	0.0318	0.0039	0.001	0.0177	0.0194	0.1194	0.0279	0.1356	0.0431	0.0026
6	rs78306685	26082865	0.94	0.331738599837001	0.99	0.493036143459036	6.05480718943455	0.0310627448679823	0.005	0.0045	0.0731	0.0185	0.0349	0.0324	0.0195	0.0185	0.0109	0.0316	0.027	0.1402	0.0052	0.0473	0.1083	0.0174	0.0318	0.0039	0.001	0.0177	0.0194	0.1194	0.0279	0.1354	0.0432	0.0026
6	rs1800702	26086463	0.94	0.331738599837001	0.99	0.493036143459036	6.04409618465459	0.0280834937104366	0.005	0.0045	0.0732	0.0185	0.0349	0.0323	0.0195	0.0185	0.0109	0.0316	0.027	0.1402	0.0052	0.0473	0.1083	0.0174	0.0318	0.0039	0.001	0.0177	0.0195	0.1194	0.0279	0.1354	0.0432	0.0026
6	rs2794720	26087202	0.94	0.331738599837001	0.99	0.493036143459036	6.04107975835567	0.0278493563335276	0.005	0.0045	0.0732	0.0185	0.0349	0.0323	0.0195	0.0185	0.0109	0.0316	0.027	0.1402	0.0052	0.0473	0.1083	0.0174	0.0318	0.0039	0.001	0.0177	0.0195	0.1194	0.0279	0.1354	0.0432	0.0025
6	rs2794719	26088890	0.94	0.331738599837001	1.01	0.39608418712213	6.0943685437653	0.0287439639838225	0.005	0.0045	0.0732	0.0185	0.0349	0.0323	0.0195	0.0185	0.0109	0.0316	0.027	0.1402	0.0052	0.0472	0.1082	0.0175	0.0318	0.0039	0.001	0.0177	0.0194	0.1194	0.0279	0.1354	0.0432	0.0025
6	rs9366637	26089098	0.94	0.331738599837001	1.02	0.35283343175317	5.99421735341757	0.024668668750964	0.005	0.0045	0.0732	0.0185	0.0349	0.0324	0.0195	0.0185	0.0109	0.0316	0.027	0.1403	0.0052	0.0472	0.1082	0.0174	0.0319	0.0039	0.001	0.0177	0.0194	0.1193	0.0279	0.1353	0.0432	0.0025
6	rs1799945	26091179	0.94	0.331738599837001	1.02	0.35283343175317	4.78258149645827	0.0153902037302699	0.0049	0.0046	0.0738	0.0187	0.0351	0.0327	0.0197	0.0186	0.01	0.0316	0.0271	0.1399	0.0057	0.0468	0.108	0.0167	0.0323	0.0044	6e-04	0.0179	0.0198	0.1188	0.0282	0.135	0.0435	0.0022
6	rs2071303	26091336	0.94	0.331738599837001	1.02	0.35283343175317	4.74876032190881	0.0163158138668585	0.0049	0.0046	0.0739	0.0187	0.0351	0.0328	0.0197	0.0186	0.01	0.0316	0.0271	0.1399	0.0058	0.0468	0.108	0.0166	0.0323	0.0044	6e-04	0.0178	0.0198	0.1189	0.0282	0.1349	0.0435	0.0021
6	rs1800708	26093303	0.94	0.331738599837001	1.02	0.35283343175317	4.73607473954259	0.0363706320443255	0.0049	0.0046	0.074	0.0187	0.0351	0.0328	0.0197	0.0186	0.01	0.0316	0.0271	0.1399	0.0058	0.0468	0.1079	0.0167	0.0323	0.0044	6e-04	0.0179	0.0198	0.1189	0.0282	0.1349	0.0435	0.0021
6	rs2071302	26094130	0.94	0.331738599837001	1.02	0.35283343175317	4.72667283104202	0.0404340865136578	0.0049	0.0047	0.074	0.0187	0.0351	0.0328	0.0197	0.0186	0.01	0.0316	0.0271	0.1399	0.0059	0.0468	0.1078	0.0167	0.0323	0.0044	6e-04	0.0179	0.0198	0.1189	0.0282	0.1349	0.0435	0.0021
6	rs1045537	26096748	0.94	0.331738599837001	1.02	0.35283343175317	4.67419239579656	0.0375423738205009	0.0049	0.0047	0.074	0.0187	0.0351	0.0328	0.0197	0.0186	0.0099	0.0316	0.0272	0.1399	0.0059	0.0467	0.1078	0.0166	0.0323	0.0044	6e-04	0.0179	0.0198	0.1189	0.0283	0.1348	0.0435	0.0021
6	rs17596719	26097194	0.94	0.331738599837001	1.02	0.35283343175317	4.66737629160755	0.0378648650249688	0.0049	0.0047	0.074	0.0187	0.0351	0.0328	0.0197	0.0186	0.0099	0.0316	0.0272	0.1399	0.0059	0.0467	0.1078	0.0166	0.0323	0.0044	6e-04	0.0179	0.0198	0.1188	0.0282	0.1348	0.0435	0.0021
6	rs1150659	26100023	0.94	0.331738599837001	1.02	0.35283343175317	4.60175583012552	0.0397708889073667	0.0049	0.0047	0.074	0.0187	0.0351	0.0328	0.0198	0.0186	0.0099	0.0316	0.0272	0.1399	0.0059	0.0467	0.1077	0.0166	0.0324	0.0044	6e-04	0.0179	0.0198	0.1188	0.0283	0.1348	0.0435	0.0021
6	rs198856	26102708	0.94	0.331738599837001	1.02	0.35283343175317	4.52593745851371	0.0405450987432541	0.0049	0.0047	0.074	0.0188	0.0351	0.0328	0.0198	0.0185	0.0098	0.0316	0.0271	0.1398	0.0059	0.047	0.1077	0.0166	0.0324	0.0045	6e-04	0.0179	0.0198	0.1187	0.0283	0.1346	0.0435	0.0022
6	rs1543680	26103177	0.94	0.331738599837001	1.02	0.35283343175317	4.52706466190725	0.0430218046720096	0.0049	0.0047	0.074	0.0188	0.0351	0.0328	0.0198	0.0185	0.0098	0.0316	0.0271	0.1398	0.0059	0.047	0.1077	0.0166	0.0324	0.0045	6e-04	0.0179	0.0198	0.1187	0.0283	0.1346	0.0435	0.0022
6	rs198854	26104057	0.94	0.331738599837001	1.02	0.35283343175317	4.52142934635732	0.042283217594939	0.0049	0.0047	0.0739	0.0188	0.0351	0.0328	0.0198	0.0185	0.0098	0.0316	0.0271	0.1398	0.0059	0.047	0.1077	0.0166	0.0324	0.0045	6e-04	0.0179	0.0198	0.1187	0.0283	0.1346	0.0435	0.0022
6	rs198853	26104096	0.94	0.331738599837001	1.02	0.35283343175317	4.49102901403853	0.0423964746486491	0.0049	0.0047	0.0739	0.0187	0.0351	0.0328	0.0198	0.0185	0.0098	0.0316	0.0271	0.1398	0.0059	0.047	0.1077	0.0166	0.0324	0.0045	6e-04	0.0179	0.0198	0.1187	0.0283	0.1346	0.0435	0.0022
6	rs2229768	26104280	0.94	0.331738599837001	1.02	0.35283343175317	4.48948222389033	0.0423398292037379	0.0049	0.0047	0.0739	0.0187	0.0351	0.0328	0.0198	0.0185	0.0098	0.0316	0.0271	0.1398	0.0059	0.047	0.1077	0.0166	0.0324	0.0045	6e-04	0.0179	0.0198	0.1187	0.0283	0.1346	0.0435	0.0022
6	rs198852	26104448	0.94	0.331738599837001	1.03	0.312927433563081	4.4883573694809	0.0425666138932517	0.0049	0.0047	0.0739	0.0187	0.0351	0.0328	0.0199	0.0185	0.0098	0.0316	0.0271	0.1398	0.0059	0.047	0.1077	0.0166	0.0324	0.0045	6e-04	0.0179	0.0198	0.1187	0.0283	0.1346	0.0435	0.0022
6	rs707891	26106237	0.94	0.331738599837001	1.03	0.312927433563081	4.48076645105365	0.0432502093949739	0.0049	0.0047	0.074	0.0187	0.0351	0.0328	0.0199	0.0185	0.0098	0.0316	0.0271	0.1398	0.0059	0.047	0.1077	0.0166	0.0324	0.0045	6e-04	0.0179	0.0198	0.1187	0.0283	0.1347	0.0435	0.0022
6	rs198848	26106325	0.94	0.331738599837001	1.03	0.312927433563081	4.47964214462749	0.0429647877345991	0.0049	0.0047	0.074	0.0187	0.0351	0.0328	0.0199	0.0185	0.0098	0.0316	0.0271	0.1398	0.0059	0.047	0.1077	0.0166	0.0324	0.0045	6e-04	0.0179	0.0198	0.1187	0.0283	0.1347	0.0435	0.0022
6	rs79604765	26107098	0.94	0.331738599837001	1.03	0.312927433563081	4.46756032384284	0.0433073947657033	0.0049	0.0047	0.0739	0.0187	0.0351	0.0328	0.0199	0.0185	0.0098	0.0316	0.0271	0.1398	0.0059	0.047	0.1077	0.0166	0.0324	0.0045	6e-04	0.0179	0.0198	0.1187	0.0283	0.1347	0.0435	0.0022
6	rs198846	26107463	0.94	0.331738599837001	1.03	0.312927433563081	4.46208405956486	0.044458155480837	0.0049	0.0047	0.0739	0.0187	0.0352	0.0328	0.0199	0.0185	0.0098	0.0316	0.0271	0.1398	0.0059	0.047	0.1077	0.0166	0.0324	0.0045	6e-04	0.0179	0.0198	0.1187	0.0283	0.1347	0.0435	0.0021
6	rs198845	26107790	0.94	0.331738599837001	1.03	0.312927433563081	4.44314080646237	0.0448640863199299	0.0049	0.0047	0.0739	0.0187	0.0352	0.0328	0.0199	0.0185	0.0098	0.0316	0.0272	0.1398	0.0059	0.047	0.1077	0.0167	0.0325	0.0045	6e-04	0.0179	0.0198	0.1186	0.0283	0.1346	0.0435	0.0021
6	rs2051542	26108168	0.94	0.331738599837001	1.03	0.312927433563081	4.44019590102907	0.0448640863199299	0.0049	0.0047	0.0739	0.0188	0.0352	0.0328	0.0199	0.0185	0.0098	0.0316	0.0272	0.1398	0.0059	0.047	0.1077	0.0167	0.0325	0.0045	6e-04	0.0179	0.0198	0.1185	0.0283	0.1346	0.0435	0.0022
6	rs16891315	26111756	0.94	0.331738599837001	1.03	0.312927433563081	4.3246165769027	0.0456222928347064	0.0049	0.0047	0.0739	0.0188	0.0352	0.0328	0.02	0.0185	0.0097	0.0316	0.0272	0.1397	0.0059	0.047	0.1077	0.0167	0.0325	0.0045	6e-04	0.0179	0.0198	0.1185	0.0283	0.1343	0.0435	0.0022
6	rs933199	26112893	0.94	0.331738599837001	1.03	0.312927433563081	4.27440781068702	0.0449803670229448	0.0049	0.0047	0.0738	0.0188	0.0352	0.0328	0.02	0.0185	0.0097	0.0316	0.0272	0.1398	0.0059	0.047	0.1078	0.0167	0.0325	0.0045	6e-04	0.0179	0.0198	0.1184	0.0284	0.1343	0.0435	0.0023
6	rs198834	26114372	0.93	0.375229593708928	1.03	0.312927433563081	4.24818105750173	0.0442269304815476	0.0049	0.0047	0.0738	0.0189	0.0351	0.0328	0.02	0.0185	0.0097	0.0316	0.0272	0.1398	0.0059	0.047	0.1079	0.0167	0.0325	0.0045	6e-04	0.0179	0.0198	0.1184	0.0284	0.1342	0.0435	0.0023
6	rs707896	26116424	0.93	0.375229593708928	1.03	0.312927433563081	4.232104708085	0.0446319254039357	0.0049	0.0047	0.0738	0.0188	0.0351	0.0328	0.02	0.0185	0.0097	0.0316	0.0272	0.1398	0.0059	0.0471	0.1079	0.0167	0.0325	0.0045	6e-04	0.018	0.0198	0.1183	0.0284	0.1342	0.0435	0.0023
6	rs12206204	26116982	0.93	0.375229593708928	1.03	0.312927433563081	4.20082854444428	0.0456222928347064	0.0049	0.0048	0.0737	0.0187	0.0351	0.0328	0.0199	0.0185	0.0097	0.0317	0.0273	0.1398	0.0059	0.0471	0.1079	0.0167	0.0326	0.0045	6e-04	0.018	0.0198	0.1182	0.0284	0.1342	0.0436	0.0023
6	rs198831	26116996	0.93	0.375229593708928	1.03	0.312927433563081	4.20151984954391	0.0459154073011903	0.0049	0.0048	0.0737	0.0187	0.0351	0.0328	0.0199	0.0185	0.0097	0.0317	0.0273	0.1398	0.0059	0.0471	0.1079	0.0167	0.0326	0.0045	6e-04	0.018	0.0198	0.1182	0.0284	0.1342	0.0436	0.0023
6	rs707898	26117220	0.93	0.375229593708928	1.03	0.312927433563081	4.19212060940919	0.0465631767339599	0.0049	0.0048	0.0738	0.0187	0.0351	0.0328	0.02	0.0185	0.0097	0.0317	0.0273	0.1398	0.0059	0.0471	0.1078	0.0167	0.0325	0.0045	6e-04	0.018	0.0198	0.1182	0.0284	0.1342	0.0436	0.0023
6	rs198828	26119459	0.94	0.331738599837001	1.03	0.312927433563081	4.1259279092944	0.0467405359611238	0.005	0.0047	0.0737	0.0187	0.0351	0.0328	0.02	0.0186	0.0096	0.0317	0.0273	0.1399	0.006	0.0471	0.1077	0.0166	0.0317	0.0045	6e-04	0.018	0.0198	0.1184	0.0288	0.1341	0.0439	0.0023
6	rs198826	26121153	0.94	0.331738599837001	1.03	0.312927433563081	4.06480646547679	0.0450967811091947	0.005	0.0047	0.0737	0.0187	0.0351	0.0329	0.02	0.0186	0.0096	0.0317	0.0272	0.1399	0.006	0.0471	0.1077	0.0166	0.0318	0.0045	6e-04	0.018	0.0198	0.1183	0.0288	0.1341	0.044	0.0023
6	rs1773284	26122453	0.93	0.375229593708928	1.03	0.312927433563081	4.06000924165646	0.0446899155450861	0.005	0.0047	0.0737	0.0187	0.0351	0.0329	0.02	0.0186	0.0096	0.0317	0.0272	0.1399	0.006	0.0471	0.1077	0.0166	0.0318	0.0045	6e-04	0.018	0.0198	0.1183	0.0288	0.1341	0.044	0.0023
6	rs1773285	26122699	0.93	0.375229593708928	1.03	0.312927433563081	4.05452850940937	0.0444002990420635	0.005	0.0047	0.0737	0.0187	0.0351	0.0329	0.02	0.0186	0.0096	0.0317	0.0272	0.1399	0.006	0.0471	0.1077	0.0166	0.0318	0.0045	6e-04	0.018	0.0198	0.1183	0.0289	0.1341	0.044	0.0023
6	rs198823	26122933	0.93	0.375229593708928	1.03	0.312927433563081	4.05384355367903	0.0443424760554932	0.005	0.0047	0.0737	0.0187	0.0351	0.0328	0.02	0.0186	0.0096	0.0317	0.0272	0.1399	0.006	0.0471	0.1077	0.0166	0.0318	0.0045	6e-04	0.018	0.0198	0.1183	0.0289	0.1341	0.044	0.0023
6	rs13200797	26122957	0.93	0.375229593708928	1.02	0.35283343175317	4.05384355367903	0.0446899155450861	0.005	0.0047	0.0737	0.0187	0.0351	0.0328	0.02	0.0186	0.0096	0.0317	0.0272	0.1399	0.006	0.0471	0.1077	0.0166	0.0318	0.0045	6e-04	0.018	0.0198	0.1183	0.0289	0.1341	0.044	0.0023
6	rs198820	26124243	0.93	0.375229593708928	1.02	0.35283343175317	4.04631103433095	0.0442846865317722	0.005	0.0047	0.0737	0.0187	0.0351	0.0328	0.02	0.0186	0.0096	0.0317	0.0272	0.1399	0.006	0.0471	0.1077	0.0166	0.0318	0.0045	6e-04	0.018	0.0198	0.1183	0.0289	0.1341	0.044	0.0023
6	rs16891334	26124303	0.93	0.375229593708928	1.02	0.35283343175317	4.04576335740982	0.0442269304815476	0.005	0.0047	0.0737	0.0187	0.0351	0.0328	0.02	0.0186	0.0096	0.0317	0.0272	0.1399	0.006	0.0471	0.1077	0.0166	0.0318	0.0045	6e-04	0.018	0.0198	0.1183	0.0289	0.1341	0.044	0.0023
6	rs198819	26124430	0.93	0.375229593708928	1.02	0.35283343175317	4.04384664063469	0.0446899155450861	0.005	0.0047	0.0737	0.0187	0.0351	0.0329	0.02	0.0186	0.0096	0.0317	0.0272	0.1399	0.006	0.0471	0.1077	0.0166	0.0318	0.0045	6e-04	0.018	0.0198	0.1183	0.0289	0.1341	0.044	0.0023
6	rs129128	26125342	0.93	0.375229593708928	1.02	0.35283343175317	4.03166734970682	0.0422266398329332	0.005	0.0047	0.0737	0.0187	0.0351	0.0329	0.02	0.0186	0.0096	0.0317	0.0272	0.1399	0.006	0.0471	0.1077	0.0166	0.0318	0.0045	6e-04	0.018	0.0198	0.1183	0.0289	0.1341	0.044	0.0023
6	rs198817	26126524	0.93	0.375229593708928	1.02	0.35283343175317	3.97486729837714	0.0343866830986205	0.005	0.0047	0.0737	0.0187	0.0351	0.0329	0.02	0.0186	0.0095	0.0317	0.0272	0.1399	0.006	0.0471	0.1077	0.0166	0.0318	0.0045	6e-04	0.018	0.0198	0.1183	0.0289	0.134	0.044	0.0023
6	rs198811	26128446	0.93	0.375229593708928	1.02	0.35283343175317	3.71376953855254	0.0341808106081697	0.005	0.0047	0.0737	0.0188	0.0351	0.0329	0.02	0.0187	0.0094	0.0317	0.0272	0.1399	0.006	0.0471	0.1077	0.0165	0.0319	0.0045	6e-04	0.018	0.0198	0.1182	0.0289	0.1338	0.0441	0.0023
6	rs198810	26128618	0.93	0.375229593708928	1.02	0.35283343175317	3.71229737644128	0.0338218990839475	0.005	0.0047	0.0736	0.0188	0.0351	0.0329	0.02	0.0187	0.0093	0.0317	0.0273	0.14	0.006	0.0471	0.1078	0.0165	0.032	0.0045	6e-04	0.018	0.0198	0.1182	0.0288	0.1338	0.0441	0.0023
6	rs198809	26128766	0.93	0.375229593708928	1.02	0.35283343175317	3.69825285544588	0.0331599704354993	0.005	0.0048	0.0736	0.0188	0.035	0.0329	0.02	0.0187	0.0093	0.0317	0.0273	0.14	0.006	0.0471	0.1078	0.0165	0.032	0.0045	6e-04	0.018	0.0198	0.1182	0.0288	0.1338	0.0441	0.0023
6	rs6908263	26129375	0.93	0.375229593708928	1.02	0.35283343175317	3.67554465382667	0.0322033852047225	0.005	0.0048	0.0736	0.0188	0.035	0.0329	0.02	0.0186	0.0093	0.0317	0.0273	0.1399	0.006	0.0471	0.1078	0.0166	0.032	0.0045	6e-04	0.018	0.0198	0.1182	0.0288	0.1338	0.0441	0.0023
6	rs707901	26132664	0.93	0.375229593708928	1.02	0.35283343175317	3.53006288448317	0.0213001342230555	0.005	0.0048	0.0736	0.0188	0.035	0.0329	0.0201	0.0186	0.0092	0.0317	0.0273	0.1399	0.006	0.0471	0.1078	0.0166	0.032	0.0045	6e-04	0.0181	0.0198	0.1182	0.0288	0.1336	0.0441	0.0022
6	rs198806	26133616	0.93	0.375229593708928	1.02	0.35283343175317	3.33711733402253	0.0234046407137424	0.005	0.0048	0.0736	0.0188	0.0349	0.0329	0.0201	0.0187	0.0091	0.0317	0.0273	0.14	0.006	0.0471	0.1079	0.0166	0.0321	0.0046	6e-04	0.0181	0.0198	0.1182	0.0288	0.1335	0.0442	0.0022
6	rs2856646	26135498	0.93	0.375229593708928	1.02	0.35283343175317	2.93905071937724	0.0262816988485832	0.005	0.0047	0.0736	0.0189	0.0349	0.033	0.0202	0.0188	0.0088	0.0317	0.0273	0.14	0.006	0.047	0.108	0.0165	0.0322	0.0046	6e-04	0.0181	0.0199	0.1181	0.0288	0.1331	0.0442	0.0022
6	rs806970	26141375	0.93	0.375229593708928	1.02	0.35283343175317	0.779063709386693	0.034851966632784	0.0051	0.0047	0.0736	0.0192	0.035	0.0337	0.0207	0.0195	0.0061	0.0317	0.0276	0.1409	0.0064	0.0466	0.1089	0.0163	0.0328	0.0048	7e-04	0.0186	0.0202	0.1181	0.0289	0.1295	0.0445	0.0022
6	rs1183694	26147367	0.92	0.422441555019286	1.02	0.35283343175317	0.169171208737819	0.0233616195959469	0.0053	0.0046	0.0736	0.0196	0.0352	0.0347	0.0215	0.0206	0.0022	0.031	0.0282	0.1426	0.0069	0.0459	0.1105	0.0158	0.0337	0.0052	8e-04	0.0194	0.0207	0.118	0.0289	0.1242	0.0449	0.0022
6	rs806973	26148326	0.92	0.422441555019286	1.03	0.312927433563081	0.1709461845775	0.0242292183668624	0.0053	0.0046	0.0736	0.0197	0.0352	0.0348	0.0215	0.0206	0.0023	0.031	0.0282	0.1428	0.007	0.0458	0.1106	0.0158	0.0337	0.0052	8e-04	0.0195	0.0208	0.1179	0.0289	0.1237	0.0449	0.0022
6	rs16891359	26149000	0.92	0.422441555019286	1.03	0.312927433563081	0.189402683117941	0.0279897283905579	0.0053	0.0046	0.0736	0.0196	0.0352	0.0348	0.0216	0.0207	0.0023	0.031	0.0283	0.1428	0.0071	0.0458	0.1107	0.0158	0.0338	0.0052	8e-04	0.0195	0.0208	0.1179	0.0289	0.1233	0.0449	0.0024
6	rs9358908	26151535	0.92	0.422441555019286	1.03	0.312927433563081	0.178482374893644	0.0321034439921945	0.0053	0.0046	0.0735	0.0196	0.0351	0.0349	0.0219	0.0207	0.0023	0.031	0.0282	0.1428	0.0071	0.0458	0.1108	0.016	0.0338	0.0052	8e-04	0.0195	0.0208	0.118	0.0289	0.1227	0.0448	0.0024
6	rs2298090	26157073	0.91	0.473491286898298	1.03	0.312927433563081	0.181269551779599	0.0288864280875127	0.0053	0.0046	0.0735	0.0197	0.0351	0.0349	0.0219	0.0207	0.0023	0.031	0.0282	0.1428	0.0072	0.0458	0.1107	0.016	0.0338	0.0053	8e-04	0.0195	0.0208	0.1179	0.0289	0.1226	0.0447	0.0024
6	rs3857546	26157762	0.91	0.473491286898298	1.03	0.312927433563081	0.182857551498217	0.0302805153414081	0.0053	0.0046	0.0735	0.0197	0.0351	0.0349	0.0219	0.0207	0.0023	0.031	0.0282	0.1428	0.0072	0.0458	0.1107	0.016	0.0338	0.0053	8e-04	0.0195	0.0208	0.1179	0.0289	0.1226	0.0447	0.0024
6	rs7749823	26158079	0.91	0.473491286898298	1.03	0.312927433563081	0.183005678182872	0.0306216004320394	0.0053	0.0046	0.0735	0.0197	0.0351	0.0349	0.0219	0.0207	0.0022	0.031	0.0283	0.1428	0.0072	0.0458	0.1107	0.016	0.0338	0.0053	8e-04	0.0195	0.0208	0.1179	0.0289	0.1226	0.0447	0.0024
6	rs41266797	26158247	0.91	0.473491286898298	1.03	0.312927433563081	0.179579597803949	0.0306704717898915	0.0053	0.0046	0.0736	0.0196	0.0351	0.0349	0.0219	0.0207	0.0022	0.031	0.0282	0.143	0.0072	0.0458	0.1108	0.016	0.0338	0.0053	8e-04	0.0195	0.0209	0.118	0.0288	0.1225	0.0447	0.0024
6	rs1009181	26158993	0.91	0.473491286898298	1.03	0.312927433563081	0.179396457531951	0.0303291330216578	0.0053	0.0046	0.0736	0.0196	0.0351	0.035	0.0219	0.0207	0.0023	0.031	0.0282	0.143	0.0072	0.0458	0.1107	0.016	0.0338	0.0053	8e-04	0.0195	0.0209	0.118	0.0288	0.1225	0.0446	0.0024
6	rs2183947	26159356	0.91	0.473491286898298	1.03	0.312927433563081	0.178445867703185	0.0298928809364368	0.0053	0.0046	0.0736	0.0197	0.0351	0.035	0.0219	0.0207	0.0023	0.031	0.0282	0.143	0.0072	0.0458	0.1107	0.016	0.0338	0.0053	8e-04	0.0195	0.0209	0.118	0.0288	0.1225	0.0446	0.0024
6	rs9467684	26162679	0.91	0.473491286898298	1.03	0.312927433563081	0.180827813608436	0.0308663190889383	0.0053	0.0046	0.0736	0.0197	0.0351	0.035	0.0219	0.0207	0.0022	0.031	0.0282	0.143	0.0072	0.0458	0.1107	0.016	0.0338	0.0053	8e-04	0.0195	0.0209	0.1179	0.0288	0.1224	0.0446	0.0024
6	rs9366639	26167613	0.91	0.473491286898298	1.03	0.312927433563081	0.184304732904821	0.0304264771857121	0.0053	0.0046	0.0736	0.0197	0.0351	0.035	0.022	0.0207	0.0022	0.031	0.0282	0.143	0.0073	0.0457	0.1107	0.016	0.0338	0.0053	8e-04	0.0195	0.0209	0.1179	0.0288	0.1224	0.0446	0.0024
6	rs4486004	26167710	0.91	0.473491286898298	1.03	0.312927433563081	0.186618896121718	0.0303291330216578	0.0053	0.0046	0.0736	0.0197	0.0351	0.035	0.022	0.0208	0.0022	0.031	0.0282	0.143	0.0074	0.0457	0.1107	0.016	0.0338	0.0053	8e-04	0.0195	0.0209	0.1179	0.0288	0.1223	0.0446	0.0024
6	rs2066295	26168903	0.91	0.473491286898298	1.02	0.35283343175317	0.190310608995532	0.0306704717898915	0.0053	0.0046	0.0736	0.0197	0.0351	0.035	0.022	0.0208	0.0022	0.031	0.0282	0.143	0.0074	0.0457	0.1106	0.0159	0.0338	0.0053	8e-04	0.0196	0.0209	0.1178	0.0288	0.1224	0.0446	0.0025
6	rs9461237	26169632	0.91	0.473491286898298	1.03	0.312927433563081	0.191031146777917	0.0307683230870573	0.0053	0.0046	0.0736	0.0197	0.0351	0.035	0.022	0.0208	0.0022	0.031	0.0281	0.143	0.0074	0.0457	0.1106	0.0159	0.0338	0.0053	8e-04	0.0196	0.0209	0.1177	0.0288	0.1223	0.0446	0.0025
6	rs9379829	26172219	0.91	0.473491286898298	1.03	0.312927433563081	0.19312569677311	0.0299412080654744	0.0053	0.0046	0.0736	0.0198	0.0352	0.0351	0.022	0.0209	0.0022	0.031	0.0281	0.143	0.0074	0.0456	0.1105	0.0159	0.0338	0.0053	8e-04	0.0196	0.0209	0.1177	0.0289	0.1222	0.0446	0.0025
6	rs9379830	26173767	0.91	0.473491286898298	1.03	0.312927433563081	0.196928781969258	0.0309644597108265	0.0053	0.0046	0.0736	0.0199	0.0352	0.0351	0.0221	0.0209	0.0022	0.031	0.0281	0.143	0.0074	0.0456	0.1105	0.0159	0.0338	0.0053	8e-04	0.0196	0.0209	0.1176	0.0289	0.1222	0.0446	0.0025
6	rs9379831	26175852	0.91	0.473491286898298	1.03	0.312927433563081	0.21430219379878	0.0335156460607513	0.0053	0.0046	0.0736	0.0201	0.0352	0.0352	0.0222	0.021	0.0022	0.0311	0.0282	0.1429	0.0074	0.0455	0.1104	0.0158	0.0338	0.0053	8e-04	0.0195	0.0209	0.1175	0.0289	0.1219	0.0446	0.0026
6	rs62396187	26181415	0.91	0.473491286898298	1.03	0.312927433563081	0.248488872641804	0.0445160453611691	0.0053	0.0047	0.0736	0.0207	0.0348	0.036	0.0228	0.0217	0.0022	0.031	0.0283	0.1416	0.0071	0.0449	0.1103	0.0162	0.0338	0.0052	9e-04	0.0194	0.0211	0.1166	0.0289	0.1222	0.0444	0.0027
6	rs17533076	26183816	0.9	0.528487958927512	1.03	0.312927433563081	0.266152073818582	0.0545177874489787	0.0052	0.0047	0.0736	0.021	0.0347	0.0364	0.0232	0.0221	0.0022	0.031	0.0283	0.1411	0.007	0.0446	0.1103	0.0164	0.0339	0.0051	9e-04	0.0193	0.0212	0.1162	0.0289	0.1221	0.0443	0.0028
6	rs16891375	26184041	0.9	0.528487958927512	1.02	0.35283343175317	0.27583606368182	0.055279413573728	0.0052	0.0047	0.0736	0.0211	0.0347	0.0364	0.0232	0.0221	0.0022	0.031	0.0284	0.1411	0.007	0.0446	0.1103	0.0164	0.0339	0.0051	9e-04	0.0193	0.0212	0.1161	0.0289	0.1221	0.0443	0.0028
6	rs7766641	26184102	0.9	0.528487958927512	1.02	0.35283343175317	0.279339906720477	0.0566875231518936	0.0052	0.0047	0.0736	0.0211	0.0347	0.0364	0.0232	0.0221	0.0022	0.031	0.0284	0.1411	0.007	0.0446	0.1103	0.0164	0.0339	0.0051	9e-04	0.0193	0.0212	0.1161	0.0289	0.1221	0.0443	0.0028
6	rs141585815	26184613	0.9	0.528487958927512	1.02	0.35283343175317	0.240683016055812	0.0593521258112914	0.0052	0.0046	0.0736	0.0212	0.0347	0.0365	0.0234	0.0221	0.0021	0.031	0.0284	0.1412	0.007	0.0446	0.1103	0.0166	0.034	0.0051	9e-04	0.0193	0.0212	0.116	0.0288	0.122	0.0443	0.0024
6	rs6906367	26187125	0.9	0.528487958927512	1.02	0.35283343175317	0.23229310850238	0.0611352977428614	0.0052	0.0046	0.0736	0.0212	0.0347	0.0366	0.0234	0.0221	0.0021	0.031	0.0284	0.1412	0.007	0.0446	0.1104	0.0167	0.034	0.0051	9e-04	0.0193	0.0212	0.1159	0.0288	0.122	0.0443	0.0023
6	rs1543681	26187783	0.9	0.528487958927512	1.02	0.35283343175317	0.234758687747633	0.0613348109297567	0.0052	0.0046	0.0736	0.0212	0.0348	0.0366	0.0234	0.0221	0.0021	0.031	0.0284	0.1412	0.007	0.0446	0.1104	0.0167	0.034	0.0051	9e-04	0.0193	0.0212	0.1159	0.0288	0.122	0.0443	0.0023
6	rs16891378	26188864	0.9	0.528487958927512	1.02	0.35283343175317	0.236125180034976	0.0632776061613162	0.0052	0.0046	0.0735	0.0213	0.0347	0.0366	0.0234	0.0221	0.0021	0.031	0.0284	0.1412	0.007	0.0446	0.1104	0.0167	0.034	0.0051	9e-04	0.0193	0.0212	0.1159	0.0288	0.1221	0.0443	0.0023
6	rs806977	26189615	0.92	0.422441555019286	1.02	0.35283343175317	0.124778319163627	0.0564303715929338	0.0052	0.0046	0.0726	0.0202	0.0347	0.0358	0.0228	0.022	0.0022	0.031	0.0284	0.1471	0.0069	0.0447	0.111	0.0167	0.033	0.005	9e-04	0.0193	0.0212	0.1172	0.0288	0.1217	0.0413	0.0022
6	rs80259160	26190199	0.93	0.375229593708928	1.02	0.35283343175317	0.0910353793440697	0.05720333017767	0.0051	0.0046	0.0718	0.0193	0.0347	0.0352	0.0223	0.022	0.0022	0.031	0.0284	0.152	0.0069	0.0448	0.1116	0.0166	0.0322	0.0049	9e-04	0.0193	0.0212	0.1183	0.0288	0.1215	0.0389	0.0021
6	rs806791	26195905	0.93	0.375229593708928	1.02	0.35283343175317	0.0894418105494577	0.0580457816552925	0.0051	0.0045	0.0718	0.0193	0.0347	0.0353	0.0224	0.022	0.0022	0.031	0.0284	0.152	0.0068	0.0448	0.1115	0.0167	0.0322	0.0049	9e-04	0.0193	0.0212	0.1183	0.0288	0.1214	0.0389	0.0021
6	rs7775052	26197807	0.93	0.375229593708928	1.02	0.35283343175317	0.0897061683914016	0.0582409414677348	0.0051	0.0045	0.0718	0.0193	0.0347	0.0353	0.0224	0.022	0.0022	0.031	0.0284	0.152	0.0068	0.0448	0.1115	0.0167	0.0322	0.0049	9e-04	0.0193	0.0212	0.1183	0.0288	0.1214	0.0389	0.0021
6	rs4145878	26198046	0.93	0.375229593708928	1.02	0.35283343175317	0.089826494502818	0.0583060569503148	0.0051	0.0045	0.0718	0.0193	0.0347	0.0353	0.0224	0.022	0.0022	0.031	0.0284	0.152	0.0068	0.0448	0.1115	0.0167	0.0322	0.0049	9e-04	0.0193	0.0212	0.1183	0.0288	0.1214	0.0389	0.0021
6	rs2143346	26198449	0.93	0.375229593708928	1.02	0.35283343175317	0.0888906592813242	0.0581758570842213	0.0051	0.0045	0.0718	0.0193	0.0347	0.0353	0.0224	0.0219	0.0022	0.031	0.0284	0.1521	0.0068	0.0448	0.1115	0.0167	0.0322	0.0049	9e-04	0.0193	0.0212	0.1183	0.0288	0.1214	0.0389	0.0021
6	rs806792	26198916	0.93	0.375229593708928	1.02	0.35283343175317	0.0889624261004124	0.0581108038099986	0.0051	0.0045	0.0718	0.0193	0.0347	0.0353	0.0224	0.022	0.0022	0.031	0.0284	0.1521	0.0068	0.0448	0.1115	0.0167	0.0322	0.0049	9e-04	0.0193	0.0212	0.1183	0.0288	0.1214	0.0389	0.0021
6	rs34550794	26199014	0.93	0.375229593708928	1.02	0.35283343175317	0.0888428351411599	0.0580457816552925	0.0051	0.0045	0.0718	0.0193	0.0347	0.0353	0.0224	0.022	0.0022	0.031	0.0284	0.1521	0.0068	0.0448	0.1115	0.0167	0.0322	0.0049	9e-04	0.0193	0.0212	0.1183	0.0288	0.1214	0.0389	0.0021
6	rs41266803	26199454	0.93	0.375229593708928	1.02	0.35283343175317	0.0884846742989674	0.0579807906303322	0.0051	0.0045	0.0718	0.0194	0.0347	0.0353	0.0224	0.0219	0.0022	0.031	0.0284	0.1521	0.0068	0.0448	0.1115	0.0167	0.0322	0.0049	9e-04	0.0193	0.0212	0.1183	0.0288	0.1214	0.0389	0.0021
6	rs438534	26199524	0.93	0.375229593708928	1.02	0.35283343175317	0.0883893197394263	0.0579807906303322	0.0051	0.0045	0.0718	0.0194	0.0347	0.0353	0.0224	0.0219	0.0022	0.031	0.0284	0.1521	0.0068	0.0448	0.1115	0.0167	0.0322	0.0049	9e-04	0.0193	0.0212	0.1183	0.0288	0.1214	0.0389	0.0021
6	rs806794	26200677	0.93	0.375229593708928	1.02	0.35283343175317	0.0888906592813242	0.0571387447713497	0.0051	0.0045	0.0718	0.0194	0.0348	0.0353	0.0224	0.0219	0.0022	0.031	0.0285	0.1521	0.0068	0.0448	0.1115	0.0167	0.0321	0.0049	9e-04	0.0193	0.0212	0.1183	0.0288	0.1213	0.0389	0.0021
6	rs61910695	26205052	0.93	0.375229593708928	1.02	0.35283343175317	0.0892498607673675	0.0585668296669022	0.0051	0.0045	0.0716	0.0194	0.0348	0.0353	0.0225	0.022	0.0022	0.0309	0.0285	0.1522	0.0069	0.0449	0.1114	0.0167	0.0322	0.0049	9e-04	0.0193	0.0212	0.1184	0.0287	0.1211	0.0389	0.0022
6	rs2069018	26205718	0.93	0.375229593708928	1.02	0.35283343175317	0.089971020727302	0.058632100491538	0.0051	0.0045	0.0716	0.0194	0.0348	0.0353	0.0225	0.022	0.0022	0.0309	0.0285	0.1522	0.0069	0.0449	0.1114	0.0167	0.0322	0.0049	9e-04	0.0193	0.0212	0.1184	0.0287	0.121	0.0389	0.0022
6	rs989710	26206074	0.93	0.375229593708928	1.02	0.35283343175317	0.0893218113040786	0.0582409414677348	0.0051	0.0045	0.0716	0.0194	0.0348	0.0353	0.0225	0.022	0.0022	0.0309	0.0285	0.1522	0.0069	0.0449	0.1114	0.0167	0.0322	0.0049	9e-04	0.0193	0.0211	0.1185	0.0287	0.1209	0.0389	0.0022
6	rs2022448	26207928	0.93	0.375229593708928	1.02	0.35283343175317	0.0884131522624573	0.0598781317127712	0.0051	0.0045	0.0716	0.0194	0.0348	0.0353	0.0225	0.022	0.0022	0.0309	0.0286	0.1523	0.0069	0.0449	0.1112	0.0167	0.0323	0.0049	9e-04	0.0194	0.0211	0.1184	0.0287	0.1209	0.0389	0.0022
6	rs115958920	26207978	0.93	0.375229593708928	1.02	0.35283343175317	0.0883178466354102	0.059944021356408	0.0051	0.0045	0.0716	0.0194	0.0348	0.0353	0.0225	0.022	0.0022	0.0309	0.0286	0.1523	0.0069	0.0449	0.1112	0.0167	0.0323	0.0049	9e-04	0.0194	0.0211	0.1184	0.0287	0.1209	0.0389	0.0022
6	rs16891417	26211395	0.93	0.375229593708928	1.03	0.312927433563081	0.0877711048960365	0.060009941834155	0.0052	0.0045	0.0716	0.0195	0.0348	0.0353	0.0226	0.022	0.0022	0.0309	0.0286	0.1523	0.007	0.0448	0.1112	0.0167	0.0324	0.0049	9e-04	0.0194	0.0211	0.1184	0.0286	0.1206	0.0388	0.0022
6	rs76389676	26214237	0.93	0.375229593708928	1.03	0.312927433563081	0.0878185620881892	0.0600758931358558	0.0052	0.0045	0.0716	0.0195	0.0348	0.0353	0.0227	0.022	0.0022	0.0309	0.0286	0.1523	0.007	0.0448	0.1112	0.0167	0.0324	0.0049	9e-04	0.0194	0.0211	0.1184	0.0286	0.1206	0.0388	0.0023
6	rs11755618	26215802	0.93	0.375229593708928	1.03	0.312927433563081	0.0876999496567691	0.0601418752513562	0.0052	0.0045	0.0715	0.0195	0.0348	0.0353	0.0227	0.022	0.0022	0.0309	0.0286	0.1523	0.007	0.0448	0.1112	0.0167	0.0324	0.0049	9e-04	0.0194	0.0211	0.1184	0.0286	0.1206	0.0388	0.0023
6	rs11751062	26216165	0.93	0.375229593708928	1.03	0.312927433563081	0.0874867038488291	0.060538414465843	0.0052	0.0045	0.0715	0.0195	0.0347	0.0353	0.0227	0.022	0.0022	0.0309	0.0286	0.1522	0.007	0.0448	0.1112	0.0167	0.0324	0.0049	9e-04	0.0194	0.0211	0.1185	0.0286	0.1206	0.0388	0.0023
6	rs16891427	26216584	0.93	0.375229593708928	1.05	0.24269399207398	0.0874156952008766	0.0606708402544973	0.0052	0.0045	0.0715	0.0195	0.0347	0.0353	0.0227	0.022	0.0022	0.0309	0.0286	0.1522	0.007	0.0448	0.1112	0.0167	0.0324	0.0049	9e-04	0.0194	0.0211	0.1185	0.0286	0.1206	0.0388	0.0023
6	rs41266811	26216656	0.93	0.375229593708928	1.05	0.24269399207398	0.0873920337932015	0.0606708402544973	0.0052	0.0045	0.0715	0.0195	0.0347	0.0353	0.0227	0.022	0.0022	0.0309	0.0286	0.1522	0.007	0.0448	0.1112	0.0167	0.0324	0.0049	9e-04	0.0194	0.0211	0.1185	0.0286	0.1206	0.0388	0.0023
6	rs1997768	26217728	0.93	0.375229593708928	1.05	0.24269399207398	0.0873920337932015	0.0606046119938404	0.0052	0.0045	0.0715	0.0195	0.0347	0.0353	0.0227	0.022	0.0022	0.0309	0.0286	0.1522	0.007	0.0448	0.1112	0.0167	0.0324	0.0049	9e-04	0.0194	0.0211	0.1185	0.0286	0.1206	0.0388	0.0023
6	rs11753131	26219384	0.93	0.375229593708928	1.05	0.24269399207398	0.0871084143543358	0.060538414465843	0.0052	0.0045	0.0715	0.0195	0.0347	0.0353	0.0227	0.022	0.0022	0.0309	0.0286	0.1522	0.007	0.0448	0.1112	0.0167	0.0324	0.0049	9e-04	0.0194	0.0211	0.1185	0.0286	0.1206	0.0388	0.0023
6	rs2179516	26229411	0.93	0.375229593708928	1.05	0.24269399207398	0.0781198408275469	0.0593521258112914	0.0052	0.0045	0.0715	0.0192	0.0347	0.0353	0.0226	0.022	0.0022	0.0308	0.0286	0.1522	0.007	0.0448	0.1115	0.0169	0.0323	0.0049	9e-04	0.0193	0.0211	0.1184	0.0286	0.1207	0.0388	0.0023
6	rs11759904	26231443	0.93	0.375229593708928	1.05	0.24269399207398	0.0785389708870032	0.0583712035217397	0.0052	0.0045	0.0715	0.0192	0.0347	0.0353	0.0226	0.022	0.0022	0.0308	0.0286	0.1523	0.007	0.0448	0.1115	0.0169	0.0323	0.0049	9e-04	0.0193	0.0211	0.1184	0.0286	0.1207	0.0388	0.0023
6	rs11757549	26231608	0.93	0.375229593708928	1.05	0.24269399207398	0.0784726964992613	0.0579807906303322	0.0052	0.0045	0.0715	0.0192	0.0347	0.0353	0.0226	0.022	0.0022	0.0309	0.0286	0.1523	0.007	0.0448	0.1115	0.0169	0.0323	0.0049	9e-04	0.0194	0.0212	0.1184	0.0286	0.1207	0.0388	0.0023
6	rs10946808	26233387	0.93	0.375229593708928	1.05	0.24269399207398	0.0790038998124878	0.0581758570842213	0.0052	0.0045	0.0715	0.0192	0.0347	0.0353	0.0226	0.022	0.0022	0.0309	0.0286	0.1523	0.007	0.0448	0.1115	0.0169	0.0323	0.0049	9e-04	0.0194	0.0212	0.1184	0.0286	0.1207	0.0388	0.0023
6	rs16891458	26234476	0.93	0.375229593708928	1.05	0.24269399207398	0.0760458010980112	0.0581758570842213	0.0052	0.0045	0.0716	0.0192	0.0347	0.0353	0.0226	0.022	0.0022	0.0309	0.0286	0.1523	0.007	0.0448	0.1116	0.0169	0.0323	0.0049	9e-04	0.0194	0.0212	0.1184	0.0286	0.1204	0.0388	0.0023
6	rs2050950	26234883	0.93	0.375229593708928	1.05	0.24269399207398	0.07589439896947	0.058632100491538	0.0052	0.0045	0.0716	0.0192	0.0347	0.0353	0.0226	0.022	0.0022	0.0309	0.0286	0.1523	0.007	0.0448	0.1116	0.0169	0.0323	0.0049	9e-04	0.0193	0.0212	0.1184	0.0286	0.1204	0.0388	0.0023
6	rs16891464	26235300	0.93	0.375229593708928	1.05	0.24269399207398	0.0762190707163457	0.0581758570842213	0.0052	0.0045	0.0716	0.0192	0.0347	0.0353	0.0226	0.022	0.0022	0.0309	0.0286	0.1522	0.007	0.0448	0.1116	0.0169	0.0323	0.0049	9e-04	0.0193	0.0212	0.1184	0.0286	0.1205	0.0388	0.0023
6	rs16891467	26235966	0.93	0.375229593708928	1.05	0.24269399207398	0.0765881142093241	0.0580457816552925	0.0052	0.0045	0.0715	0.0192	0.0347	0.0353	0.0226	0.022	0.0022	0.0308	0.0286	0.1522	0.007	0.0448	0.1116	0.0169	0.0323	0.0049	9e-04	0.0193	0.0212	0.1184	0.0286	0.1205	0.0388	0.0023
6	rs10484437	26237457	0.93	0.375229593708928	1.05	0.24269399207398	0.0781638918270453	0.0576563028099077	0.0052	0.0045	0.0715	0.0193	0.0347	0.0353	0.0227	0.022	0.0022	0.0308	0.0286	0.1522	0.007	0.0448	0.1116	0.0169	0.0323	0.0049	9e-04	0.0193	0.0212	0.1184	0.0286	0.1204	0.0389	0.0023
6	rs9358913	26239404	0.93	0.375229593708928	1.05	0.24269399207398	0.0829013789618039	0.0634125350556216	0.0053	0.0045	0.0713	0.0194	0.0347	0.0355	0.0227	0.022	0.0023	0.0307	0.0287	0.1519	0.007	0.0446	0.1118	0.0169	0.0324	0.0049	9e-04	0.019	0.0213	0.1181	0.0291	0.1202	0.039	0.0023
6	rs115163018	26240383	0.93	0.375229593708928	1.05	0.24269399207398	0.0808812900416925	0.0617346638076259	0.0053	0.0045	0.0714	0.0194	0.0346	0.0355	0.0227	0.022	0.0023	0.0307	0.0287	0.152	0.007	0.0446	0.1118	0.0169	0.0324	0.0049	9e-04	0.019	0.0213	0.1181	0.0291	0.1202	0.039	0.0023
6	rs3734534	26240649	0.93	0.375229593708928	1.05	0.24269399207398	0.0814681301960365	0.0628063109360394	0.0053	0.0045	0.0714	0.0194	0.0346	0.0355	0.0227	0.022	0.0023	0.0307	0.0287	0.152	0.007	0.0446	0.1118	0.0169	0.0324	0.0049	9e-04	0.019	0.0213	0.1181	0.0291	0.1202	0.039	0.0023
6	rs16891488	26244151	0.93	0.375229593708928	1.05	0.24269399207398	0.0850929350804719	0.0622695120060859	0.0053	0.0045	0.0713	0.0195	0.0346	0.0356	0.0227	0.022	0.0023	0.0306	0.0288	0.1521	0.007	0.0445	0.1118	0.0169	0.0324	0.0049	9e-04	0.019	0.0212	0.1182	0.029	0.1201	0.0389	0.0024
6	rs77888036	26244162	0.93	0.375229593708928	1.05	0.24269399207398	0.0859095641822199	0.0622025491949414	0.0053	0.0045	0.0714	0.0195	0.0346	0.0356	0.0227	0.022	0.0023	0.0306	0.0288	0.1521	0.007	0.0445	0.1118	0.0169	0.0324	0.0049	9e-04	0.019	0.0212	0.1182	0.029	0.1201	0.0389	0.0024
6	rs1000308	26244580	0.93	0.375229593708928	1.05	0.24269399207398	0.0864489135065918	0.0620018437431966	0.0053	0.0045	0.0714	0.0195	0.0346	0.0356	0.0227	0.022	0.0023	0.0306	0.0288	0.1521	0.007	0.0445	0.1118	0.0169	0.0325	0.0049	9e-04	0.019	0.0212	0.1182	0.029	0.1201	0.0389	0.0024
6	rs16891501	26245888	0.93	0.375229593708928	1.05	0.24269399207398	0.0996053890386098	0.0639534622082735	0.0052	0.0045	0.0714	0.0196	0.0347	0.0358	0.0227	0.0219	0.0021	0.0305	0.0288	0.1521	0.0069	0.0445	0.1119	0.0169	0.0325	0.0048	8e-04	0.019	0.0213	0.1182	0.0291	0.12	0.039	0.0022
6	rs6913828	26246664	0.93	0.375229593708928	1.05	0.24269399207398	0.0999655087162427	0.0641568089496956	0.0052	0.0045	0.0714	0.0196	0.0347	0.0358	0.0227	0.0219	0.0021	0.0305	0.0288	0.1522	0.0069	0.0445	0.1119	0.0169	0.0325	0.0048	8e-04	0.019	0.0213	0.1182	0.0291	0.12	0.039	0.0022
6	rs9467693	26246784	0.93	0.375229593708928	1.05	0.24269399207398	0.0998882717738552	0.0640889964898821	0.0052	0.0045	0.0714	0.0196	0.0347	0.0358	0.0227	0.0219	0.0021	0.0305	0.0288	0.1522	0.0069	0.0445	0.1119	0.0169	0.0325	0.0048	8e-04	0.019	0.0213	0.1182	0.0291	0.12	0.039	0.0022
6	rs41266821	26247198	0.93	0.375229593708928	1.05	0.24269399207398	0.100636459990074	0.0642246516088573	0.0052	0.0045	0.0714	0.0196	0.0347	0.0358	0.0227	0.0219	0.0021	0.0305	0.0288	0.1522	0.0069	0.0445	0.1119	0.0169	0.0325	0.0048	8e-04	0.019	0.0213	0.1182	0.0291	0.12	0.039	0.0022
6	rs11759720	26250254	0.93	0.375229593708928	1.05	0.24269399207398	0.107905359949643	0.0647684788604892	0.0052	0.0045	0.0714	0.0196	0.0347	0.0358	0.0227	0.0219	0.0021	0.0303	0.0288	0.1519	0.0069	0.0445	0.112	0.0168	0.0326	0.005	8e-04	0.0191	0.0213	0.1183	0.0291	0.12	0.039	0.0022
6	rs17600910	26251272	0.93	0.375229593708928	1.05	0.24269399207398	0.105731554993845	0.0642925244573774	0.0052	0.0045	0.0714	0.0196	0.0347	0.0358	0.0227	0.0219	0.0021	0.0303	0.0288	0.1519	0.0069	0.0445	0.112	0.0168	0.0326	0.005	8e-04	0.0191	0.0213	0.1183	0.0291	0.12	0.039	0.0022
6	rs72836408	26254995	0.93	0.375229593708928	1.04	0.276253925711104	0.0989387513644405	0.0651776141794021	0.0052	0.0045	0.0712	0.0197	0.0347	0.0359	0.0227	0.0219	0.0021	0.0303	0.0288	0.152	0.0069	0.0446	0.112	0.0168	0.0327	0.0049	8e-04	0.0191	0.0212	0.1182	0.0291	0.1198	0.039	0.0022
6	rs6935954	26255451	0.93	0.375229593708928	1.04	0.276253925711104	0.0989899317193758	0.065041115434425	0.0052	0.0045	0.0712	0.0197	0.0347	0.0359	0.0227	0.0219	0.0021	0.0303	0.0288	0.152	0.0069	0.0446	0.112	0.0168	0.0327	0.0049	8e-04	0.0191	0.0212	0.1182	0.029	0.1198	0.039	0.0022
6	rs809871	26256526	0.93	0.375229593708928	1.04	0.276253925711104	0.100791693423988	0.0645643175453428	0.0052	0.0045	0.0713	0.0197	0.0347	0.0358	0.0228	0.0219	0.0021	0.0303	0.0289	0.1521	0.0068	0.0448	0.112	0.0168	0.0329	0.0049	7e-04	0.0191	0.0212	0.1182	0.0291	0.1198	0.039	0.0022
6	rs7761779	26262306	0.92	0.422441555019286	1.04	0.276253925711104	0.132966580690285	0.083993131630829	0.0052	0.0045	0.0698	0.02	0.0343	0.0369	0.0237	0.0218	0.0021	0.0306	0.0292	0.1537	0.0067	0.0448	0.112	0.0164	0.0349	0.004	7e-04	0.0191	0.0214	0.1165	0.0289	0.1181	0.0386	0.0027
6	rs16891512	26270609	0.92	0.422441555019286	1.04	0.276253925711104	0.144483128309896	0.0841447710698921	0.0052	0.0045	0.0697	0.02	0.0342	0.0371	0.0238	0.0218	0.0021	0.0308	0.0292	0.1537	0.0067	0.0448	0.112	0.0164	0.035	0.004	7e-04	0.019	0.0215	0.1163	0.0289	0.1179	0.0385	0.0028
6	rs11759682	26270961	0.92	0.422441555019286	1.04	0.276253925711104	0.145484933894909	0.0843724367190833	0.0052	0.0045	0.0696	0.02	0.0342	0.0371	0.0238	0.0218	0.0021	0.0308	0.0292	0.1537	0.0067	0.0448	0.112	0.0164	0.035	0.004	7e-04	0.019	0.0215	0.1163	0.0289	0.1179	0.0385	0.0028
6	rs9393690	26271713	0.92	0.422441555019286	1.04	0.276253925711104	0.14792571831383	0.0841447710698921	0.0052	0.0045	0.0696	0.02	0.0342	0.0371	0.0238	0.0218	0.0021	0.0308	0.0292	0.1537	0.0067	0.0448	0.112	0.0164	0.035	0.004	7e-04	0.019	0.0215	0.1163	0.0289	0.1178	0.0385	0.0028
6	rs9393691	26272829	0.92	0.422441555019286	1.05	0.24269399207398	0.149303109007987	0.0841447710698921	0.0052	0.0045	0.0696	0.02	0.0342	0.0371	0.0238	0.0218	0.0021	0.0308	0.0292	0.1537	0.0067	0.0448	0.1121	0.0164	0.035	0.004	7e-04	0.0191	0.0215	0.1163	0.0289	0.1178	0.0385	0.0028
6	rs6901096	26274418	0.92	0.422441555019286	1.05	0.24269399207398	0.150522804257598	0.0841447710698921	0.0052	0.0045	0.0696	0.0201	0.0342	0.0371	0.0238	0.0218	0.0021	0.0308	0.0292	0.1537	0.0067	0.0448	0.1121	0.0163	0.035	0.004	7e-04	0.0191	0.0215	0.1163	0.0289	0.1178	0.0385	0.0028
6	rs9393692	26276650	0.92	0.422441555019286	1.05	0.24269399207398	0.150655015629717	0.0846763759828098	0.0052	0.0045	0.0696	0.0201	0.0342	0.0371	0.0238	0.0218	0.0021	0.0308	0.0292	0.1537	0.0067	0.0448	0.1121	0.0164	0.035	0.004	7e-04	0.0191	0.0215	0.1162	0.0289	0.1178	0.0385	0.0028
6	rs6924986	26278119	0.92	0.422441555019286	1.05	0.24269399207398	0.150258587830908	0.0845243513721715	0.0052	0.0045	0.0696	0.0201	0.0342	0.0371	0.0238	0.0218	0.0021	0.0308	0.0292	0.1537	0.0067	0.0448	0.1121	0.0164	0.035	0.004	7e-04	0.0191	0.0215	0.1162	0.0289	0.1178	0.0385	0.0028
6	rs78532738	26282369	0.92	0.422441555019286	1.05	0.24269399207398	0.151848013209833	0.0841447710698921	0.0052	0.0045	0.0696	0.0201	0.0342	0.0371	0.0238	0.0218	0.0021	0.0308	0.0292	0.1537	0.0067	0.0448	0.112	0.0163	0.035	0.0041	7e-04	0.0191	0.0215	0.1161	0.0289	0.1177	0.0386	0.0028
6	rs2393592	26285560	0.92	0.422441555019286	1.05	0.24269399207398	0.153280286134661	0.084220632096698	0.0053	0.0045	0.0695	0.0201	0.0342	0.0371	0.0238	0.0218	0.0021	0.0308	0.0293	0.1538	0.0067	0.0448	0.112	0.0163	0.035	0.0041	7e-04	0.0191	0.0215	0.1161	0.0289	0.1176	0.0386	0.0028
6	rs2393593	26285683	0.92	0.422441555019286	1.05	0.24269399207398	0.15344734563029	0.084220632096698	0.0053	0.0045	0.0695	0.0201	0.0342	0.0371	0.0238	0.0218	0.0021	0.0308	0.0293	0.1538	0.0067	0.0448	0.112	0.0163	0.035	0.0041	7e-04	0.0191	0.0215	0.116	0.0289	0.1176	0.0386	0.0028
6	rs16891518	26285908	0.92	0.422441555019286	1.05	0.24269399207398	0.154250728303413	0.084220632096698	0.0053	0.0045	0.0695	0.0201	0.0342	0.0371	0.0238	0.0218	0.0021	0.0308	0.0293	0.1538	0.0067	0.0448	0.112	0.0163	0.035	0.0041	7e-04	0.0191	0.0215	0.116	0.0289	0.1176	0.0386	0.0028
6	rs1124999	26287043	0.92	0.422441555019286	1.05	0.24269399207398	0.158372919425168	0.0839173532368919	0.0053	0.0045	0.0695	0.0201	0.0342	0.0371	0.0239	0.0218	0.0022	0.0308	0.0293	0.1538	0.0067	0.0448	0.112	0.0163	0.035	0.0042	7e-04	0.0192	0.0215	0.1159	0.0289	0.1175	0.0386	0.0029
6	rs1125000	26287256	0.92	0.422441555019286	1.05	0.24269399207398	0.158645465871196	0.0841447710698921	0.0054	0.0045	0.0695	0.0201	0.0341	0.0371	0.0239	0.0219	0.0022	0.0308	0.0293	0.1539	0.0067	0.0449	0.112	0.0163	0.035	0.0042	7e-04	0.0192	0.0215	0.1159	0.0289	0.1174	0.0386	0.0029
6	rs75747360	26287392	0.92	0.422441555019286	1.05	0.24269399207398	0.157862637721888	0.0840689375782161	0.0054	0.0045	0.0695	0.0201	0.0341	0.0371	0.0239	0.0219	0.0022	0.0308	0.0293	0.1539	0.0067	0.0449	0.112	0.0163	0.035	0.0042	7e-04	0.0192	0.0215	0.1159	0.0289	0.1174	0.0386	0.0029
6	rs10946810	26288055	0.92	0.422441555019286	1.05	0.24269399207398	0.157692759135066	0.0838416024055683	0.0054	0.0045	0.0695	0.0201	0.0341	0.0371	0.0239	0.0219	0.0022	0.0308	0.0293	0.1539	0.0067	0.0449	0.112	0.0163	0.035	0.0042	7e-04	0.0192	0.0215	0.1159	0.0289	0.1173	0.0386	0.0029
6	rs9379842	26289310	0.92	0.422441555019286	1.05	0.24269399207398	0.15108517758694	0.0839173532368919	0.0054	0.0045	0.0694	0.0201	0.0341	0.0371	0.0239	0.0219	0.0022	0.0308	0.0293	0.1538	0.0067	0.0449	0.112	0.0163	0.035	0.0042	7e-04	0.0192	0.0215	0.1159	0.0289	0.1173	0.0386	0.0029
6	rs9379843	26289435	0.92	0.422441555019286	1.05	0.24269399207398	0.147696889869641	0.0839173532368919	0.0055	0.0045	0.0694	0.0201	0.0341	0.0371	0.0239	0.0218	0.0023	0.0308	0.0294	0.1537	0.0067	0.0449	0.1119	0.0163	0.035	0.0042	7e-04	0.0192	0.0215	0.1159	0.0289	0.1172	0.0386	0.0029
6	rs4412192	26290377	0.92	0.422441555019286	1.05	0.24269399207398	0.145744133774199	0.0833876767461409	0.0055	0.0045	0.0693	0.0201	0.0342	0.0371	0.0239	0.0219	0.0023	0.0308	0.0294	0.1538	0.0067	0.0448	0.1119	0.0163	0.035	0.0042	7e-04	0.0192	0.0216	0.1158	0.0289	0.1172	0.0386	0.0029
6	rs9379844	26291527	0.92	0.422441555019286	1.05	0.24269399207398	0.143100351929379	0.0837658791460273	0.0056	0.0045	0.0693	0.0202	0.0342	0.0371	0.0239	0.0218	0.0024	0.0308	0.0294	0.1537	0.0067	0.0448	0.1119	0.0163	0.035	0.0042	7e-04	0.0192	0.0216	0.1158	0.0289	0.1171	0.0386	0.0029
6	rs7746807	26293338	0.92	0.422441555019286	1.05	0.24269399207398	0.144225267121447	0.0846003499373668	0.0054	0.0045	0.0692	0.0202	0.0342	0.0371	0.0239	0.0218	0.0024	0.0308	0.0294	0.154	0.0067	0.0447	0.1119	0.0163	0.035	0.0042	8e-04	0.0192	0.0216	0.1158	0.0289	0.1171	0.0386	0.0029
6	rs2893820	26295686	0.92	0.422441555019286	1.05	0.24269399207398	0.186918706504349	0.0882804301880611	0.0055	0.0045	0.0692	0.0212	0.0342	0.0371	0.0239	0.0218	0.0025	0.0308	0.0294	0.1539	0.0067	0.0447	0.1119	0.0163	0.0347	0.0043	8e-04	0.0191	0.0216	0.1158	0.029	0.1162	0.0385	0.0029
6	rs7450543	26299895	0.92	0.422441555019286	1.05	0.24269399207398	0.186057496277526	0.0889774124480261	0.0056	0.0044	0.0693	0.0213	0.0342	0.0371	0.0239	0.0218	0.0025	0.0308	0.0294	0.1538	0.0067	0.0447	0.1117	0.0163	0.0347	0.0043	8e-04	0.0191	0.0216	0.1159	0.029	0.1163	0.0385	0.0029
6	rs9467700	26300438	0.92	0.422441555019286	1.05	0.24269399207398	0.186169698546122	0.0891325942349568	0.0056	0.0044	0.0693	0.0213	0.0342	0.0371	0.0239	0.0218	0.0025	0.0308	0.0294	0.1538	0.0067	0.0447	0.1117	0.0163	0.0347	0.0043	8e-04	0.0191	0.0216	0.1159	0.029	0.1163	0.0385	0.0029
6	rs9357004	26303319	0.92	0.422441555019286	1.05	0.24269399207398	0.18744403943167	0.0898322451028247	0.0055	0.0044	0.0692	0.0213	0.0342	0.0371	0.024	0.0218	0.0025	0.0308	0.0294	0.1538	0.0067	0.0447	0.1117	0.0163	0.0348	0.0043	8e-04	0.0191	0.0216	0.1159	0.029	0.1162	0.0385	0.0029
6	rs994379	26305407	0.92	0.422441555019286	1.05	0.24269399207398	0.184825835459474	0.0906903285761184	0.0055	0.0044	0.0693	0.0213	0.0342	0.0371	0.024	0.0218	0.0025	0.0308	0.0294	0.1538	0.0067	0.0447	0.1116	0.0163	0.0348	0.0043	8e-04	0.0191	0.0216	0.1159	0.029	0.1162	0.0385	0.0029
6	rs72836428	26306185	0.92	0.422441555019286	1.05	0.24269399207398	0.184751340435885	0.0910031626016865	0.0055	0.0044	0.0693	0.0213	0.0342	0.0371	0.024	0.0218	0.0025	0.0308	0.0294	0.1538	0.0067	0.0447	0.1117	0.0163	0.0348	0.0043	8e-04	0.0191	0.0216	0.1159	0.029	0.1162	0.0385	0.0029
6	rs1883214	26306684	0.92	0.422441555019286	1.05	0.24269399207398	0.185609075706952	0.0910031626016865	0.0055	0.0044	0.0693	0.0213	0.0342	0.0371	0.024	0.0218	0.0025	0.0308	0.0294	0.1538	0.0067	0.0447	0.1116	0.0163	0.0348	0.0044	8e-04	0.0191	0.0216	0.1158	0.029	0.1162	0.0385	0.0029
6	rs10484438	26308287	0.92	0.422441555019286	1.05	0.24269399207398	0.184565178420693	0.0917086021624525	0.0055	0.0044	0.0693	0.0213	0.0342	0.0371	0.024	0.0218	0.0025	0.0308	0.0294	0.1538	0.0067	0.0447	0.1116	0.0163	0.0348	0.0044	8e-04	0.0191	0.0216	0.1158	0.029	0.1162	0.0385	0.0029
6	rs10484439	26309908	0.92	0.422441555019286	1.05	0.24269399207398	0.184639630276399	0.0918656599200028	0.0055	0.0044	0.0693	0.0213	0.0342	0.0371	0.024	0.0218	0.0025	0.0308	0.0294	0.1538	0.0067	0.0447	0.1116	0.0163	0.0348	0.0044	8e-04	0.0191	0.0216	0.1158	0.029	0.1162	0.0385	0.0029
6	rs16891523	26311241	0.92	0.422441555019286	1.05	0.24269399207398	0.184937610370722	0.0919442287562431	0.0055	0.0044	0.0693	0.0213	0.0342	0.0371	0.024	0.0218	0.0025	0.0308	0.0294	0.1538	0.0067	0.0447	0.1116	0.0163	0.0348	0.0044	8e-04	0.0191	0.0216	0.1158	0.029	0.1162	0.0384	0.0029
6	rs16891525	26311321	0.92	0.422441555019286	1.05	0.24269399207398	0.185012148562106	0.0919442287562431	0.0055	0.0044	0.0693	0.0213	0.0342	0.0371	0.024	0.0218	0.0025	0.0308	0.0294	0.1538	0.0067	0.0447	0.1116	0.0163	0.0348	0.0044	8e-04	0.0191	0.0216	0.1158	0.029	0.1162	0.0384	0.0029
6	rs9467703	26318903	0.92	0.422441555019286	1.05	0.24269399207398	0.182709493882746	0.0920228242190102	0.0055	0.0045	0.0692	0.0213	0.0343	0.0371	0.024	0.0218	0.0025	0.0308	0.0294	0.1538	0.0067	0.0446	0.1116	0.0164	0.0348	0.0044	8e-04	0.0191	0.0216	0.1158	0.0291	0.1161	0.0384	0.0029
6	rs9467704	26319486	0.92	0.422441555019286	1.04	0.276253925711104	0.182746501811378	0.0920228242190102	0.0055	0.0045	0.0692	0.0213	0.0343	0.0371	0.024	0.0218	0.0025	0.0308	0.0294	0.1538	0.0067	0.0446	0.1117	0.0164	0.0348	0.0044	8e-04	0.0191	0.0216	0.1158	0.0291	0.1161	0.0384	0.0029
6	rs6903015	26322526	0.92	0.422441555019286	1.04	0.276253925711104	0.182044089343437	0.0924162006216931	0.0055	0.0045	0.0692	0.0213	0.0343	0.0371	0.024	0.0218	0.0025	0.0308	0.0294	0.1538	0.0067	0.0446	0.1117	0.0164	0.0348	0.0044	8e-04	0.0191	0.0216	0.1159	0.0291	0.1161	0.0384	0.0029
6	rs11754384	26322985	0.92	0.422441555019286	1.05	0.24269399207398	0.181748802941018	0.0925737372595318	0.0055	0.0044	0.0693	0.0213	0.0343	0.0371	0.024	0.0218	0.0024	0.0308	0.0294	0.1538	0.0067	0.0446	0.1117	0.0164	0.0348	0.0043	8e-04	0.0191	0.0216	0.1159	0.0291	0.1161	0.0384	0.0029
6	rs2179152	26325888	0.92	0.422441555019286	1.05	0.24269399207398	0.1821179541121	0.0947903717034728	0.0055	0.0045	0.0692	0.0214	0.0343	0.0371	0.024	0.0218	0.0024	0.0308	0.0294	0.1538	0.0067	0.0445	0.1118	0.0164	0.0348	0.0043	8e-04	0.0191	0.0216	0.1159	0.0291	0.1161	0.0384	0.0029
6	rs6930616	26331969	0.92	0.422441555019286	1.05	0.24269399207398	0.17582869338628	0.100259127938522	0.0056	0.0045	0.0689	0.0214	0.0343	0.0372	0.0241	0.0218	0.0024	0.0308	0.0294	0.1536	0.0067	0.0443	0.1121	0.0164	0.0349	0.0043	8e-04	0.0191	0.0216	0.116	0.0292	0.1158	0.0383	0.0028
6	rs9467711	26332605	0.92	0.422441555019286	1.05	0.24269399207398	0.175647776035857	0.10017783667289	0.0056	0.0045	0.0689	0.0214	0.0343	0.0372	0.0241	0.0218	0.0024	0.0308	0.0294	0.1536	0.0067	0.0443	0.1121	0.0164	0.0349	0.0043	8e-04	0.0191	0.0216	0.116	0.0292	0.1158	0.0383	0.0028
6	rs7755741	26337264	0.92	0.422441555019286	1.05	0.24269399207398	0.17240971342238	0.0994473743104156	0.0056	0.0045	0.0688	0.0214	0.0343	0.0372	0.024	0.0218	0.0024	0.0308	0.0294	0.1537	0.0067	0.0441	0.1122	0.0163	0.0349	0.0043	8e-04	0.0192	0.0216	0.116	0.0291	0.1159	0.0384	0.0028
6	rs4412193	26338056	0.92	0.422441555019286	1.05	0.24269399207398	0.179103657560781	0.0982345859495385	0.0057	0.0045	0.0688	0.0213	0.0342	0.0372	0.024	0.0218	0.0024	0.0308	0.0295	0.1537	0.0068	0.044	0.1122	0.0161	0.035	0.0043	8e-04	0.0192	0.0217	0.1158	0.0291	0.1159	0.0385	0.003
6	rs9467714	26340785	0.92	0.422441555019286	1.05	0.24269399207398	0.0845821674091836	0.104191205313512	0.0055	0.0043	0.0695	0.0204	0.0353	0.0377	0.0244	0.0211	0.0018	0.0307	0.0294	0.1539	0.0064	0.0433	0.1147	0.0167	0.0348	0.0031	9e-04	0.0188	0.0217	0.1164	0.0292	0.1146	0.039	0.0028
6	rs9358928	26341030	0.92	0.422441555019286	1.05	0.24269399207398	0.0802299432751072	0.0999341173109123	0.0056	0.0042	0.0697	0.0205	0.0355	0.0377	0.0244	0.021	0.0017	0.0307	0.0293	0.1539	0.0063	0.0432	0.1154	0.0168	0.0347	0.0029	0.001	0.0187	0.0217	0.1164	0.0292	0.1141	0.039	0.0027
6	rs9467715	26341301	0.92	0.422441555019286	1.05	0.24269399207398	0.0649524396179285	0.108684480987511	0.0055	0.0041	0.0696	0.0206	0.0359	0.0378	0.0245	0.0208	0.0015	0.0307	0.0294	0.155	0.0058	0.0429	0.1156	0.017	0.0347	0.0027	0.001	0.0186	0.0218	0.1168	0.0292	0.1133	0.039	0.0026
6	rs75652102	26341560	0.92	0.422441555019286	1.05	0.24269399207398	0.0537983296046781	0.113335520158137	0.0056	0.0041	0.0695	0.0206	0.036	0.0377	0.0245	0.0207	0.0015	0.0307	0.0293	0.1559	0.0057	0.0425	0.1159	0.0173	0.0346	0.0027	0.001	0.0186	0.0217	0.117	0.0294	0.1127	0.0388	0.0026
6	rs10946813	26345141	0.93	0.375229593708928	1.05	0.24269399207398	0.0103030592925566	0.178159147164241	0.006	0.0037	0.0713	0.0203	0.0358	0.0369	0.026	0.0196	0.001	0.0298	0.0282	0.1656	0.0049	0.0394	0.1175	0.0179	0.0342	0.0017	0.0014	0.0184	0.0204	0.1183	0.0302	0.1091	0.0372	0.0019
6	rs9467716	26346675	0.93	0.375229593708928	1.05	0.24269399207398	0.0105212949716163	0.179466921138837	0.006	0.0037	0.0719	0.0204	0.0358	0.0369	0.026	0.0196	0.001	0.0298	0.0282	0.1657	0.0049	0.0394	0.1174	0.0179	0.0342	0.0017	0.0014	0.0184	0.0204	0.1185	0.0302	0.1083	0.0371	0.0019
6	rs6914931	26350121	0.93	0.375229593708928	1.05	0.24269399207398	0.0104570635255539	0.182396111102832	0.006	0.0037	0.0719	0.0204	0.0358	0.0369	0.026	0.0196	0.001	0.0298	0.0282	0.1657	0.0049	0.0393	0.1174	0.0179	0.0342	0.0017	0.0014	0.0184	0.0203	0.1185	0.0302	0.1083	0.0371	0.0019
6	rs11753257	26350778	0.93	0.375229593708928	1.05	0.24269399207398	0.0104624048166164	0.182902789551251	0.006	0.0037	0.0719	0.0204	0.0358	0.0369	0.026	0.0196	0.001	0.0298	0.0282	0.1658	0.0049	0.0393	0.1174	0.0179	0.0342	0.0017	0.0014	0.0184	0.0203	0.1185	0.0302	0.1082	0.0371	0.0019
6	rs6456716	26351597	0.93	0.375229593708928	1.05	0.24269399207398	0.0104730935741262	0.183105595958384	0.006	0.0037	0.072	0.0204	0.0358	0.0369	0.026	0.0196	0.001	0.0298	0.0282	0.1658	0.0049	0.0393	0.1174	0.0179	0.0342	0.0017	0.0014	0.0184	0.0203	0.1185	0.0302	0.1082	0.0371	0.0019
6	rs36085954	26354464	0.93	0.375229593708928	1.05	0.24269399207398	0.0107593588886272	0.184222407867754	0.006	0.0037	0.072	0.0204	0.0359	0.0369	0.026	0.0197	0.001	0.0298	0.0282	0.1657	0.0049	0.0392	0.1174	0.0179	0.0342	0.0017	0.0014	0.0184	0.0203	0.1185	0.0303	0.1082	0.0371	0.0019
6	rs9379851	26354780	0.93	0.375229593708928	1.05	0.24269399207398	0.010721216176331	0.183917591988687	0.006	0.0037	0.072	0.0204	0.0359	0.0369	0.026	0.0197	0.001	0.0298	0.0282	0.1657	0.0049	0.0392	0.1174	0.0179	0.0342	0.0017	0.0014	0.0184	0.0203	0.1186	0.0303	0.1082	0.0371	0.0019
6	rs6933583	26355283	0.93	0.375229593708928	1.05	0.24269399207398	0.0106452365376776	0.182497408189411	0.0061	0.0036	0.072	0.0204	0.0359	0.0369	0.026	0.0197	0.001	0.0298	0.0281	0.1657	0.0049	0.0392	0.1174	0.018	0.0342	0.0017	0.0014	0.0184	0.0203	0.1186	0.0302	0.1082	0.0371	0.0019
6	rs4712980	26355758	0.93	0.375229593708928	1.05	0.24269399207398	0.010596607286802	0.181687572606014	0.0061	0.0036	0.072	0.0204	0.0359	0.0369	0.026	0.0197	0.001	0.0298	0.0281	0.1657	0.0049	0.0392	0.1174	0.018	0.0342	0.0017	0.0014	0.0184	0.0203	0.1186	0.0302	0.1082	0.0371	0.0019
6	rs9393705	26361011	0.93	0.375229593708928	1.05	0.24269399207398	0.0099847159103082	0.183409950093433	0.0061	0.0036	0.072	0.0204	0.036	0.0369	0.0259	0.0197	0.001	0.0298	0.0281	0.1655	0.0048	0.0392	0.1173	0.0183	0.0342	0.0017	0.0014	0.0184	0.0203	0.1186	0.0302	0.1081	0.0371	0.0019
6	rs4712981	26361430	0.93	0.375229593708928	1.05	0.24269399207398	0.00987686244586989	0.182497408189411	0.0061	0.0037	0.072	0.0204	0.036	0.0369	0.0259	0.0197	0.001	0.0298	0.0281	0.1656	0.0048	0.0392	0.1173	0.0183	0.0342	0.0017	0.0014	0.0184	0.0203	0.1186	0.0302	0.1081	0.0371	0.0019
6	rs9393708	26362643	0.93	0.375229593708928	1.05	0.24269399207398	0.00992297684988176	0.182396111102832	0.0061	0.0037	0.072	0.0204	0.036	0.0369	0.0259	0.0197	0.001	0.0298	0.0281	0.1656	0.0048	0.0392	0.1173	0.0183	0.0342	0.0017	0.0014	0.0184	0.0203	0.1186	0.0302	0.1081	0.0371	0.0019
6	rs9358934	26363755	0.93	0.375229593708928	1.05	0.24269399207398	0.0100778687292502	0.184120783360023	0.0061	0.0036	0.072	0.0204	0.036	0.0369	0.0259	0.0196	0.001	0.0297	0.0281	0.1656	0.0048	0.0392	0.1173	0.0183	0.0343	0.0017	0.0014	0.0184	0.0203	0.1186	0.0302	0.1081	0.0371	0.0019
6	rs12194095	26364520	0.93	0.375229593708928	1.05	0.24269399207398	0.0100986582836639	0.184120783360023	0.0061	0.0036	0.072	0.0204	0.036	0.0369	0.0259	0.0196	0.001	0.0297	0.0281	0.1656	0.0048	0.0392	0.1173	0.0183	0.0343	0.0017	0.0014	0.0184	0.0203	0.1186	0.0302	0.1081	0.0371	0.0019
6	rs9379855	26364930	0.93	0.375229593708928	1.05	0.24269399207398	0.0101090652104121	0.184019178065033	0.0061	0.0036	0.072	0.0204	0.0361	0.0369	0.0259	0.0196	0.001	0.0297	0.0281	0.1656	0.0048	0.0392	0.1173	0.0183	0.0343	0.0017	0.0014	0.0184	0.0203	0.1185	0.0302	0.1081	0.0371	0.0019
6	rs12199613	26367218	0.93	0.375229593708928	1.05	0.24269399207398	0.0101769079601875	0.184019178065033	0.0061	0.0036	0.072	0.0204	0.0361	0.0369	0.0259	0.0196	0.001	0.0297	0.0281	0.1656	0.0048	0.0392	0.1173	0.0183	0.0343	0.0017	0.0015	0.0184	0.0203	0.1185	0.0302	0.1082	0.0371	0.0019
6	rs9379858	26367689	0.93	0.375229593708928	1.05	0.24269399207398	0.0109019274344266	0.192414099329676	0.0061	0.0036	0.0719	0.0204	0.0361	0.0368	0.0259	0.0196	0.001	0.0297	0.0281	0.1655	0.0048	0.0392	0.1174	0.0182	0.0343	0.0017	0.0015	0.0184	0.0203	0.1185	0.0302	0.1085	0.037	0.0019
6	rs72841509	26368279	0.93	0.375229593708928	1.05	0.24269399207398	0.0109019274344266	0.192310956719163	0.0061	0.0036	0.0719	0.0204	0.0361	0.0368	0.0259	0.0196	0.001	0.0297	0.0281	0.1655	0.0048	0.0392	0.1174	0.0182	0.0343	0.0017	0.0015	0.0184	0.0203	0.1185	0.0302	0.1085	0.0369	0.0019
6	rs9379859	26369549	0.93	0.375229593708928	1.05	0.24269399207398	0.0113552090855133	0.191383517578088	0.0061	0.0036	0.072	0.0204	0.0361	0.0369	0.0259	0.0196	0.001	0.0297	0.0281	0.1657	0.0047	0.0392	0.1174	0.0183	0.0339	0.0017	0.0015	0.0184	0.0203	0.1185	0.0303	0.1085	0.0369	0.0019
6	rs9379861	26370616	0.93	0.375229593708928	1.05	0.24269399207398	0.0114292563770093	0.191898573815898	0.0061	0.0036	0.072	0.0204	0.0361	0.0369	0.0259	0.0196	0.001	0.0297	0.0281	0.1657	0.0047	0.0392	0.1174	0.0183	0.0339	0.0017	0.0015	0.0184	0.0203	0.1185	0.0303	0.1085	0.0369	0.0019
6	rs12205731	26370660	0.93	0.375229593708928	1.05	0.24269399207398	0.0114292563770093	0.191898573815898	0.0061	0.0036	0.072	0.0204	0.0361	0.0369	0.0259	0.0196	0.001	0.0297	0.0281	0.1657	0.0047	0.0392	0.1174	0.0183	0.0339	0.0017	0.0015	0.0184	0.0203	0.1185	0.0303	0.1085	0.0369	0.0019
6	rs35183513	26370748	0.93	0.375229593708928	1.05	0.24269399207398	0.0114349673036632	0.192104727748342	0.0061	0.0036	0.072	0.0204	0.0361	0.0369	0.0259	0.0196	0.001	0.0297	0.0281	0.1657	0.0047	0.0392	0.1174	0.0183	0.0339	0.0017	0.0015	0.0184	0.0203	0.1185	0.0303	0.1085	0.0369	0.0019
6	rs7765566	26372349	0.93	0.375229593708928	1.04	0.276253925711104	0.0114406803728728	0.192414099329676	0.0061	0.0036	0.072	0.0204	0.0361	0.0369	0.0259	0.0196	0.001	0.0297	0.0281	0.1657	0.0047	0.0392	0.1174	0.0183	0.0339	0.0017	0.0015	0.0184	0.0203	0.1184	0.0303	0.1085	0.0369	0.0019
6	rs12176317	26372786	0.93	0.375229593708928	1.04	0.276253925711104	0.0114406803728728	0.19344655532836	0.0061	0.0036	0.072	0.0204	0.036	0.0369	0.0259	0.0196	0.001	0.0297	0.0281	0.1658	0.0047	0.0392	0.1174	0.0183	0.0339	0.0017	0.0015	0.0184	0.0203	0.1184	0.0303	0.1085	0.0369	0.0019
6	rs9393713	26373678	0.93	0.375229593708928	1.04	0.276253925711104	0.0116825703399624	0.196139671571806	0.0061	0.0036	0.072	0.0204	0.0359	0.0369	0.0259	0.0196	0.001	0.0297	0.0281	0.1658	0.0047	0.0391	0.1175	0.0183	0.0339	0.0017	0.0015	0.0184	0.0204	0.1184	0.0303	0.1086	0.0369	0.0019
6	rs9393714	26373740	0.93	0.375229593708928	1.04	0.276253925711104	0.0115094044968168	0.195206015803662	0.0061	0.0036	0.072	0.0204	0.0359	0.0369	0.0259	0.0196	0.001	0.0297	0.0281	0.1658	0.0047	0.0391	0.1175	0.0183	0.0339	0.0017	0.0015	0.0184	0.0204	0.1184	0.0303	0.1085	0.037	0.0019
6	rs11758089	26374549	0.93	0.375229593708928	1.04	0.276253925711104	0.0115669109299544	0.19728284520975	0.0061	0.0036	0.072	0.0204	0.0357	0.037	0.0259	0.0196	0.001	0.0297	0.0281	0.1658	0.0047	0.0391	0.1175	0.0183	0.034	0.0017	0.0015	0.0184	0.0204	0.1184	0.0303	0.1086	0.037	0.0019
6	rs2073526	26374658	0.93	0.375229593708928	1.04	0.276253925711104	0.0113722648458431	0.197907337250839	0.0061	0.0037	0.072	0.0204	0.0357	0.037	0.0259	0.0196	0.001	0.0297	0.0282	0.1658	0.0047	0.0391	0.1175	0.0183	0.034	0.0017	0.0015	0.0184	0.0204	0.1183	0.0304	0.1086	0.037	0.0019
6	rs1985732	26376161	0.93	0.375229593708928	1.04	0.276253925711104	0.0107429995136287	0.197803209103784	0.0061	0.0037	0.072	0.0204	0.0357	0.0369	0.0259	0.0196	0.001	0.0297	0.0281	0.1658	0.0046	0.039	0.1174	0.0183	0.034	0.0017	0.0015	0.0184	0.0203	0.1182	0.0304	0.1089	0.0371	0.0019
6	rs1977	26377546	0.93	0.375229593708928	1.04	0.276253925711104	0.0106290081333313	0.195517067294182	0.0061	0.0036	0.0719	0.0204	0.0356	0.0369	0.0259	0.0196	0.001	0.0297	0.0281	0.1659	0.0046	0.039	0.1173	0.0183	0.034	0.0016	0.0015	0.0184	0.0202	0.118	0.0304	0.1096	0.037	0.0019
6	rs1979	26377591	0.93	0.375229593708928	1.04	0.276253925711104	0.0127443044529105	0.200725750430196	0.0061	0.0036	0.0719	0.0204	0.0357	0.0369	0.0259	0.0196	0.001	0.0297	0.0282	0.1663	0.0046	0.0391	0.1174	0.0183	0.034	0.0016	0.0015	0.0181	0.0202	0.1182	0.0304	0.1098	0.036	0.0019
6	rs9104	26378149	0.93	0.375229593708928	1.04	0.276253925711104	0.01324075527032	0.20366263355854	0.0061	0.0036	0.072	0.0205	0.0357	0.0369	0.026	0.0196	0.001	0.0297	0.0281	0.1666	0.0046	0.039	0.1177	0.0184	0.0341	0.0016	0.0015	0.0181	0.0202	0.118	0.0304	0.1095	0.0359	0.0019
6	rs3757141	26380478	0.92	0.422441555019286	1.05	0.24269399207398	0.0132471303663028	0.214373701007763	0.0061	0.0036	0.0723	0.0208	0.0356	0.0367	0.0262	0.0196	0.001	0.0299	0.0281	0.167	0.0046	0.0384	0.1182	0.0186	0.0343	0.0015	0.0015	0.018	0.02	0.1174	0.0304	0.1092	0.0358	0.002
6	rs3757142	26380545	0.92	0.422441555019286	1.05	0.24269399207398	0.0133879615574411	0.215551191397462	0.0061	0.0036	0.0723	0.0208	0.0356	0.0367	0.0262	0.0196	0.001	0.0299	0.0281	0.167	0.0046	0.0384	0.1182	0.0186	0.0343	0.0015	0.0015	0.018	0.02	0.1173	0.0304	0.1092	0.0358	0.002
6	rs3757145	26381075	0.92	0.422441555019286	1.05	0.24269399207398	0.0143780527527638	0.21490866035715	0.0061	0.0036	0.0724	0.0208	0.0356	0.0367	0.0262	0.0195	0.001	0.0299	0.0281	0.167	0.0046	0.0383	0.1182	0.0186	0.0343	0.0015	0.0015	0.018	0.02	0.1173	0.0304	0.1092	0.0358	0.0021
6	rs3757148	26381206	0.92	0.422441555019286	1.05	0.24269399207398	0.0143983924661465	0.215444059008505	0.0061	0.0036	0.0724	0.0208	0.0356	0.0367	0.0262	0.0195	0.001	0.0299	0.0281	0.1671	0.0046	0.0383	0.1182	0.0186	0.0343	0.0015	0.0015	0.018	0.02	0.1172	0.0304	0.1092	0.0358	0.0021
6	rs3757149	26381316	0.92	0.422441555019286	1.05	0.24269399207398	0.0144051771065471	0.215444059008505	0.0061	0.0036	0.0724	0.0208	0.0356	0.0367	0.0262	0.0195	0.001	0.0299	0.0281	0.1671	0.0046	0.0383	0.1183	0.0186	0.0343	0.0015	0.0015	0.018	0.02	0.1172	0.0304	0.1092	0.0358	0.0021
6	rs9461246	26381660	0.92	0.422441555019286	1.05	0.24269399207398	0.014411964115703	0.215551191397462	0.0061	0.0036	0.0724	0.0208	0.0356	0.0367	0.0262	0.0195	0.001	0.0299	0.0281	0.1671	0.0046	0.0383	0.1183	0.0186	0.0343	0.0015	0.0015	0.018	0.02	0.1172	0.0304	0.1092	0.0358	0.0021
6	rs12189870	26382765	0.92	0.422441555019286	1.05	0.24269399207398	0.0146166781972164	0.215765508792263	0.0061	0.0036	0.0724	0.0208	0.0356	0.0367	0.0262	0.0195	0.001	0.0298	0.0281	0.1671	0.0046	0.0383	0.1184	0.0186	0.0343	0.0015	0.0015	0.018	0.02	0.1171	0.0304	0.1092	0.0358	0.0021
6	rs9461249	26383386	0.92	0.422441555019286	1.05	0.24269399207398	0.0150255519619798	0.217805015442632	0.0061	0.0036	0.0724	0.0208	0.0355	0.0367	0.0263	0.0195	9e-04	0.0298	0.0281	0.1671	0.0045	0.0383	0.1185	0.0186	0.0342	0.0015	0.0015	0.018	0.02	0.1172	0.0304	0.1093	0.0358	0.0021
6	rs73736234	26384060	0.92	0.422441555019286	1.05	0.24269399207398	0.0150255519619798	0.217912532524193	0.0061	0.0036	0.0724	0.0208	0.0355	0.0367	0.0263	0.0195	9e-04	0.0298	0.0281	0.1671	0.0045	0.0383	0.1185	0.0186	0.0342	0.0015	0.0015	0.018	0.02	0.1172	0.0304	0.1093	0.0358	0.0021
6	rs57038103	26385263	0.92	0.422441555019286	1.05	0.24269399207398	0.0144935931599241	0.21694550675944	0.0061	0.0036	0.0724	0.0208	0.0355	0.0367	0.0262	0.0195	9e-04	0.0298	0.0281	0.1671	0.0045	0.0382	0.1185	0.0186	0.0342	0.0016	0.0015	0.018	0.02	0.1172	0.0304	0.1092	0.0358	0.0021
6	rs62617839	26388405	0.92	0.422441555019286	1.05	0.24269399207398	0.0145687201858854	0.21759003357919	0.0061	0.0036	0.0724	0.0208	0.0355	0.0367	0.0263	0.0195	9e-04	0.0298	0.0281	0.1672	0.0045	0.0382	0.1185	0.0186	0.0343	0.0016	0.0015	0.018	0.02	0.1172	0.0304	0.1092	0.0358	0.0021
6	rs7756881	26389926	0.92	0.422441555019286	1.05	0.24269399207398	0.0146647529925839	0.218235188306108	0.0061	0.0036	0.0724	0.0208	0.0355	0.0367	0.0263	0.0195	9e-04	0.0298	0.0281	0.1672	0.0045	0.0382	0.1185	0.0186	0.0343	0.0016	0.0015	0.018	0.02	0.1172	0.0304	0.1092	0.0358	0.0021
6	rs7757048	26390039	0.92	0.422441555019286	1.05	0.24269399207398	0.0146441351984213	0.219311838498192	0.0061	0.0036	0.0724	0.0208	0.0355	0.0367	0.0263	0.0196	9e-04	0.0298	0.0281	0.1672	0.0045	0.0382	0.1185	0.0186	0.0343	0.0016	0.0015	0.018	0.02	0.1172	0.0304	0.1091	0.0358	0.0021
6	rs2076029	26390830	0.92	0.422441555019286	1.05	0.24269399207398	0.0161990690279009	0.223527313617888	0.0061	0.0036	0.0725	0.0209	0.0354	0.0367	0.0264	0.0196	0.001	0.0299	0.028	0.1673	0.0046	0.038	0.1187	0.0187	0.0343	0.0016	0.0015	0.0179	0.02	0.1171	0.0304	0.109	0.0357	0.0021
6	rs2072803	26392515	0.92	0.422441555019286	1.05	0.24269399207398	0.0170512747164857	0.226352149273201	0.0061	0.0036	0.0724	0.0209	0.0353	0.0367	0.0264	0.0196	0.001	0.0299	0.028	0.1673	0.0046	0.038	0.1187	0.0186	0.0344	0.0016	0.0015	0.0178	0.02	0.1174	0.0304	0.1089	0.0357	0.0021
6	rs142803339	26392629	0.92	0.422441555019286	1.05	0.24269399207398	0.0169210109166365	0.226025617523983	0.0061	0.0036	0.0724	0.0209	0.0353	0.0367	0.0264	0.0196	0.001	0.0299	0.028	0.1673	0.0046	0.038	0.1187	0.0186	0.0344	0.0016	0.0015	0.0178	0.02	0.1174	0.0304	0.1089	0.0357	0.0021
6	rs1614887	26393021	0.92	0.422441555019286	1.05	0.24269399207398	0.0171513832859606	0.227659807517001	0.0061	0.0036	0.0723	0.0209	0.0353	0.0367	0.0264	0.0196	0.001	0.0299	0.028	0.1673	0.0046	0.038	0.1187	0.0186	0.0344	0.0016	0.0015	0.0179	0.02	0.1175	0.0304	0.1088	0.0357	0.0021
6	rs73736249	26393161	0.92	0.422441555019286	1.05	0.24269399207398	0.0169822202515526	0.2267877633198	0.0061	0.0036	0.0723	0.0209	0.0353	0.0367	0.0264	0.0196	0.001	0.0299	0.028	0.1674	0.0046	0.0379	0.1187	0.0186	0.0344	0.0016	0.0015	0.0179	0.02	0.1175	0.0304	0.1088	0.0357	0.0021
6	rs3927423	26393487	0.92	0.422441555019286	1.05	0.24269399207398	0.0167686959156071	0.226134444403144	0.0061	0.0036	0.0723	0.021	0.0353	0.0367	0.0264	0.0196	0.001	0.0299	0.028	0.1674	0.0046	0.0379	0.1187	0.0186	0.0344	0.0016	0.0015	0.0179	0.02	0.1175	0.0304	0.1088	0.0357	0.0021
6	rs1131936	26394320	0.92	0.422441555019286	1.05	0.24269399207398	0.0165947807520299	0.22591680768876	0.0061	0.0036	0.0724	0.021	0.0353	0.0366	0.0264	0.0196	0.001	0.0299	0.028	0.1674	0.0046	0.038	0.1188	0.0186	0.0344	0.0016	0.0015	0.0178	0.02	0.1174	0.0304	0.1087	0.0357	0.0021
6	rs4712986	26396203	0.92	0.422441555019286	1.05	0.24269399207398	0.0163773895664837	0.224178172405594	0.0061	0.0036	0.0724	0.0211	0.0354	0.0363	0.0264	0.0196	0.001	0.0299	0.028	0.1675	0.0046	0.038	0.1188	0.0187	0.0344	0.0016	0.0015	0.0178	0.02	0.1174	0.0304	0.1087	0.0357	0.0021
6	rs7356982	26396500	0.92	0.422441555019286	1.05	0.24269399207398	0.0162657710020224	0.224069653087461	0.0061	0.0036	0.0724	0.0211	0.0354	0.0363	0.0264	0.0196	0.001	0.0299	0.028	0.1675	0.0046	0.038	0.1188	0.0187	0.0344	0.0016	0.0015	0.0178	0.02	0.1174	0.0304	0.1087	0.0357	0.0021
6	rs7356849	26396739	0.92	0.422441555019286	1.05	0.24269399207398	0.0162806210557162	0.224829647859156	0.0061	0.0036	0.0724	0.0211	0.0354	0.0363	0.0264	0.0196	0.001	0.0299	0.028	0.1676	0.0046	0.038	0.1188	0.0187	0.0345	0.0016	0.0015	0.0178	0.02	0.1174	0.0304	0.1086	0.0357	0.0021
6	rs12208788	26398555	0.92	0.422441555019286	1.05	0.24269399207398	0.0164147205921961	0.22157844819789	0.0061	0.0036	0.0724	0.0212	0.0354	0.0363	0.0264	0.0196	9e-04	0.0298	0.028	0.1675	0.0046	0.038	0.1188	0.0187	0.0344	0.0017	0.0015	0.0177	0.02	0.1173	0.0304	0.1086	0.0357	0.0021
6	rs6901118	26399586	0.92	0.422441555019286	1.05	0.24269399207398	0.0165721942436122	0.221686572135252	0.0061	0.0036	0.0724	0.0212	0.0354	0.0363	0.0264	0.0196	9e-04	0.0298	0.028	0.1675	0.0046	0.038	0.1188	0.0187	0.0344	0.0017	0.0015	0.0177	0.02	0.1173	0.0304	0.1086	0.0357	0.0021
6	rs72500814	26399758	0.92	0.422441555019286	1.05	0.24269399207398	0.0167080526287649	0.221902871744182	0.0061	0.0036	0.0724	0.0212	0.0354	0.0363	0.0264	0.0196	9e-04	0.0298	0.028	0.1675	0.0047	0.038	0.1188	0.0187	0.0344	0.0018	0.0015	0.0177	0.02	0.1173	0.0304	0.1085	0.0357	0.0021
6	rs1741738	26401252	0.92	0.422441555019286	1.05	0.24269399207398	0.0174464785998095	0.220930067034867	0.0061	0.0036	0.0724	0.0213	0.0354	0.0363	0.0264	0.0195	9e-04	0.0298	0.028	0.1676	0.0047	0.0379	0.1188	0.0187	0.0344	0.0019	0.0015	0.0177	0.02	0.1173	0.0304	0.1085	0.0357	0.0021
6	rs6912853	26401438	0.92	0.422441555019286	1.05	0.24269399207398	0.0172596736347992	0.220390224613023	0.0061	0.0036	0.0724	0.0213	0.0354	0.0362	0.0264	0.0195	9e-04	0.0298	0.028	0.1676	0.0047	0.0379	0.1188	0.0187	0.0344	0.0019	0.0015	0.0177	0.02	0.1173	0.0304	0.1085	0.0357	0.0021
6	rs12200782	26403036	0.92	0.422441555019286	1.05	0.24269399207398	0.018281191682092	0.21694550675944	0.0061	0.0036	0.0725	0.0214	0.0354	0.0362	0.0263	0.0195	9e-04	0.0298	0.028	0.1677	0.0047	0.038	0.1189	0.0187	0.0343	0.0019	0.0015	0.0177	0.02	0.1172	0.0304	0.1083	0.0357	0.0021
6	rs3902051	26403703	0.92	0.422441555019286	1.05	0.24269399207398	0.0198136652644721	0.212344873480002	0.0061	0.0036	0.0727	0.0215	0.0354	0.0361	0.0263	0.0194	0.001	0.0298	0.028	0.1678	0.0047	0.038	0.119	0.0187	0.0341	0.0019	0.0016	0.0177	0.02	0.1172	0.0304	0.108	0.0357	0.0021
6	rs3799378	26404374	0.92	0.422441555019286	1.05	0.24269399207398	0.020951213843871	0.20334728517	0.0061	0.0037	0.0729	0.0216	0.0355	0.0361	0.0262	0.0192	0.001	0.0298	0.0279	0.1678	0.0047	0.038	0.119	0.0187	0.0341	0.0019	0.0016	0.0176	0.02	0.117	0.0303	0.1079	0.0359	0.0021
6	rs10456045	26404958	0.92	0.422441555019286	1.05	0.24269399207398	0.019830818629293	0.200516520419865	0.0061	0.0037	0.073	0.0215	0.0355	0.0358	0.0262	0.0191	0.001	0.0297	0.0278	0.1682	0.0047	0.038	0.1192	0.0187	0.0342	0.002	0.0016	0.0176	0.0199	0.1169	0.0303	0.1078	0.036	0.0022
6	rs10807008	26405264	0.92	0.422441555019286	1.05	0.24269399207398	0.0205962902528108	0.201563401748417	0.0061	0.0037	0.073	0.0215	0.0355	0.0358	0.0262	0.0191	0.001	0.0296	0.0278	0.1684	0.0047	0.038	0.1193	0.0187	0.0342	0.002	0.0016	0.0176	0.0199	0.1169	0.0303	0.1078	0.0359	0.0021
6	rs55676749	26405816	0.92	0.422441555019286	1.05	0.24269399207398	0.0213105409976893	0.202717078738739	0.0061	0.0037	0.073	0.0216	0.0355	0.0358	0.0262	0.0191	0.001	0.0296	0.0278	0.1686	0.0047	0.0379	0.1193	0.0187	0.0342	0.002	0.0015	0.0176	0.0199	0.1169	0.0303	0.1077	0.036	0.0021
6	rs56161420	26405835	0.92	0.422441555019286	1.05	0.24269399207398	0.0213648216300036	0.202717078738739	0.0061	0.0037	0.073	0.0216	0.0355	0.0358	0.0262	0.0191	0.001	0.0296	0.0278	0.1686	0.0047	0.0379	0.1193	0.0187	0.0342	0.002	0.0015	0.0176	0.0199	0.1169	0.0303	0.1077	0.036	0.0021
6	rs17610161	26405990	0.92	0.422441555019286	1.05	0.24269399207398	0.0216194525354482	0.203767785973492	0.0061	0.0037	0.073	0.0216	0.0355	0.0358	0.0262	0.0191	0.001	0.0296	0.0278	0.1686	0.0047	0.0379	0.1193	0.0187	0.0342	0.002	0.0015	0.0176	0.0199	0.1169	0.0303	0.1077	0.036	0.0021
6	rs3857549	26406053	0.92	0.422441555019286	1.05	0.24269399207398	0.0213376688431912	0.203767785973492	0.0061	0.0037	0.0729	0.0215	0.0355	0.0358	0.0262	0.0191	0.001	0.0296	0.0278	0.1686	0.0047	0.0379	0.1193	0.0187	0.0342	0.002	0.0015	0.0176	0.0199	0.1169	0.0303	0.1077	0.036	0.0021
6	rs4609015	26407408	0.92	0.422441555019286	1.05	0.24269399207398	0.022284266620505	0.207142208090513	0.0061	0.0037	0.0729	0.0216	0.0355	0.0358	0.0263	0.0191	0.001	0.0297	0.0277	0.1689	0.0047	0.0378	0.1193	0.0187	0.0342	0.002	0.0015	0.0176	0.0199	0.1168	0.0303	0.1077	0.036	0.0021
6	rs41266839	26409890	0.92	0.422441555019286	1.05	0.24269399207398	0.0232318761258186	0.210747678826595	0.0061	0.0037	0.0728	0.0216	0.0355	0.0358	0.0263	0.0191	0.001	0.0297	0.0277	0.1689	0.0047	0.0378	0.1193	0.0187	0.0342	0.002	0.0015	0.0176	0.0199	0.1168	0.0303	0.1077	0.036	0.0021
6	rs7770214	26410227	0.92	0.422441555019286	1.05	0.24269399207398	0.0250606686870757	0.216516171603596	0.0061	0.0037	0.0728	0.0216	0.0355	0.0358	0.0263	0.0191	0.001	0.0297	0.0277	0.169	0.0047	0.0378	0.1194	0.0187	0.0342	0.002	0.0015	0.0176	0.0199	0.1168	0.0303	0.1077	0.0358	0.0021
6	rs1796520	26410800	0.92	0.422441555019286	1.05	0.24269399207398	0.0250606686870757	0.216516171603596	0.0061	0.0037	0.0728	0.0216	0.0355	0.0358	0.0263	0.0191	0.001	0.0297	0.0277	0.169	0.0047	0.0378	0.1194	0.0187	0.0342	0.002	0.0015	0.0176	0.0199	0.1168	0.0303	0.1077	0.0358	0.0021
6	rs6921148	26411394	0.92	0.422441555019286	1.05	0.24269399207398	0.0250606686870757	0.216516171603596	0.0061	0.0037	0.0728	0.0216	0.0355	0.0358	0.0263	0.0191	0.001	0.0297	0.0277	0.169	0.0047	0.0378	0.1194	0.0187	0.0342	0.002	0.0015	0.0176	0.0199	0.1168	0.0303	0.1077	0.0358	0.0021
6	rs12214924	26411895	0.92	0.422441555019286	1.05	0.24269399207398	0.0255617904037889	0.216838146748	0.0061	0.0037	0.0728	0.0217	0.0355	0.0358	0.0263	0.0191	0.001	0.0297	0.0277	0.169	0.0047	0.0378	0.1194	0.0187	0.0342	0.002	0.0015	0.0176	0.0199	0.1168	0.0303	0.1077	0.0358	0.0021
6	rs12207930	26412216	0.92	0.422441555019286	1.05	0.24269399207398	0.024868257513821	0.216730804214747	0.0061	0.0037	0.0728	0.0216	0.0355	0.0358	0.0263	0.0192	0.001	0.0297	0.0277	0.169	0.0047	0.0378	0.1194	0.0187	0.0342	0.002	0.0015	0.0176	0.0199	0.1168	0.0303	0.1076	0.0358	0.0021
6	rs6900725	26413088	0.92	0.422441555019286	1.05	0.24269399207398	0.0250606686870757	0.216730804214747	0.0061	0.0037	0.0729	0.0217	0.0355	0.0358	0.0263	0.0192	0.001	0.0297	0.0277	0.169	0.0047	0.0378	0.1193	0.0187	0.0342	0.002	0.0015	0.0175	0.0199	0.1169	0.0303	0.1077	0.0358	0.0021
6	rs6920986	26413235	0.92	0.422441555019286	1.05	0.24269399207398	0.0252847862572268	0.217267691610937	0.0061	0.0037	0.0729	0.0217	0.0355	0.0359	0.0263	0.0191	0.001	0.0296	0.0277	0.169	0.0047	0.0378	0.1193	0.0187	0.0342	0.002	0.0015	0.0175	0.0199	0.1169	0.0303	0.1077	0.0358	0.0021
6	rs4712990	26413744	0.92	0.422441555019286	1.05	0.24269399207398	0.0252847862572268	0.217267691610937	0.0061	0.0037	0.0729	0.0217	0.0355	0.0359	0.0263	0.0191	0.001	0.0296	0.0277	0.169	0.0047	0.0378	0.1193	0.0187	0.0342	0.002	0.0015	0.0175	0.0199	0.1169	0.0303	0.1077	0.0358	0.0021
6	rs742090	26415637	0.92	0.422441555019286	1.05	0.24269399207398	0.0257269586035806	0.219419599078099	0.0061	0.0037	0.073	0.0217	0.0354	0.0359	0.0263	0.0191	0.001	0.0296	0.0276	0.1691	0.0047	0.0377	0.1193	0.0187	0.0342	0.002	0.0015	0.0175	0.0199	0.117	0.0303	0.1076	0.0359	0.0021
6	rs4712993	26416399	0.92	0.422441555019286	1.05	0.24269399207398	0.0257373068124884	0.219419599078099	0.0061	0.0037	0.073	0.0217	0.0354	0.0359	0.0263	0.0191	0.001	0.0296	0.0276	0.1691	0.0047	0.0377	0.1193	0.0187	0.0342	0.002	0.0015	0.0175	0.0199	0.1169	0.0303	0.1076	0.0359	0.0021
6	rs10946826	26417126	0.92	0.422441555019286	1.05	0.24269399207398	0.0257373068124884	0.219419599078099	0.0061	0.0037	0.073	0.0217	0.0354	0.0359	0.0263	0.0191	0.001	0.0296	0.0276	0.1691	0.0047	0.0377	0.1193	0.0187	0.0342	0.002	0.0015	0.0175	0.0199	0.1169	0.0303	0.1076	0.0359	0.0021
6	rs7744254	26421030	0.92	0.422441555019286	1.05	0.24269399207398	0.0255617904037889	0.219096369421157	0.0061	0.0037	0.073	0.0217	0.0354	0.0358	0.0263	0.0191	0.001	0.0296	0.0276	0.1691	0.0047	0.0377	0.1193	0.0187	0.0342	0.002	0.0015	0.0175	0.0199	0.1169	0.0303	0.1076	0.0359	0.0021
6	rs12191917	26423090	0.92	0.422441555019286	1.05	0.24269399207398	0.0255720912009296	0.218665639742481	0.0061	0.0037	0.073	0.0217	0.0354	0.0358	0.0263	0.0191	0.001	0.0296	0.0276	0.1691	0.0047	0.0377	0.1193	0.0187	0.0342	0.002	0.0015	0.0175	0.0199	0.117	0.0303	0.1077	0.0359	0.0021
6	rs7745238	26423317	0.92	0.422441555019286	1.05	0.24269399207398	0.0255720912009296	0.218665639742481	0.0061	0.0037	0.073	0.0217	0.0354	0.0358	0.0263	0.0191	0.001	0.0296	0.0276	0.1691	0.0047	0.0377	0.1193	0.0187	0.0342	0.002	0.0015	0.0175	0.0199	0.117	0.0303	0.1077	0.0359	0.0021
6	rs4320356	26423560	0.92	0.422441555019286	1.05	0.24269399207398	0.0254384115718689	0.218342775061916	0.0061	0.0037	0.073	0.0217	0.0354	0.0358	0.0263	0.0191	0.001	0.0296	0.0276	0.1691	0.0047	0.0377	0.1193	0.0187	0.0342	0.002	0.0015	0.0175	0.0199	0.117	0.0303	0.1076	0.0359	0.0021
6	rs2393652	26423856	0.92	0.422441555019286	1.05	0.24269399207398	0.0254384115718689	0.218342775061916	0.0061	0.0037	0.073	0.0217	0.0354	0.0358	0.0263	0.0191	0.001	0.0296	0.0276	0.1691	0.0047	0.0377	0.1193	0.0187	0.0342	0.002	0.0015	0.0175	0.0199	0.117	0.0303	0.1076	0.0359	0.0021
6	rs2893845	26423867	0.92	0.422441555019286	1.05	0.24269399207398	0.0254384115718689	0.218342775061916	0.0061	0.0037	0.073	0.0217	0.0354	0.0358	0.0263	0.0191	0.001	0.0296	0.0276	0.1691	0.0047	0.0377	0.1193	0.0187	0.0342	0.002	0.0015	0.0175	0.0199	0.117	0.0303	0.1076	0.0359	0.0021
6	rs3846843	26427063	0.92	0.422441555019286	1.05	0.24269399207398	0.0253666371154505	0.21759003357919	0.0061	0.0037	0.0731	0.0217	0.0354	0.0358	0.0263	0.0191	0.001	0.0296	0.0276	0.1691	0.0047	0.0377	0.1193	0.0187	0.0341	0.002	0.0015	0.0175	0.0199	0.117	0.0303	0.1077	0.0359	0.0021
6	rs12201546	26428314	0.92	0.422441555019286	1.05	0.24269399207398	0.0252541408439717	0.217697515792572	0.0061	0.0037	0.0731	0.0217	0.0354	0.0358	0.0263	0.0191	0.001	0.0296	0.0276	0.1691	0.0047	0.0377	0.1193	0.0187	0.0342	0.002	0.0015	0.0175	0.0199	0.117	0.0303	0.1077	0.0359	0.0021
6	rs1741740	26428842	0.92	0.422441555019286	1.05	0.24269399207398	0.0247976360594867	0.217052884243873	0.0061	0.0037	0.0731	0.0217	0.0354	0.0358	0.0263	0.0191	0.001	0.0296	0.0276	0.1692	0.0047	0.0377	0.1193	0.0187	0.0342	0.002	0.0015	0.0175	0.0199	0.117	0.0303	0.1075	0.0359	0.0021
6	rs7739518	26429566	0.92	0.422441555019286	1.05	0.24269399207398	0.0247674136504747	0.21694550675944	0.0061	0.0037	0.0731	0.0217	0.0354	0.0358	0.0263	0.0191	0.001	0.0296	0.0276	0.1692	0.0047	0.0377	0.1193	0.0187	0.0342	0.002	0.0015	0.0175	0.0199	0.117	0.0303	0.1075	0.0359	0.0021
6	rs4712994	26429655	0.92	0.422441555019286	1.05	0.24269399207398	0.0250403649664569	0.217805015442632	0.0061	0.0037	0.0731	0.0217	0.0354	0.0358	0.0263	0.0191	0.001	0.0296	0.0276	0.1692	0.0047	0.0377	0.1193	0.0187	0.0342	0.002	0.0015	0.0175	0.0199	0.117	0.0303	0.1075	0.0359	0.0021
6	rs2893847	26430848	0.92	0.422441555019286	1.05	0.24269399207398	0.0248783580135121	0.216838146748	0.0061	0.0037	0.0731	0.0217	0.0354	0.0358	0.0263	0.0191	0.001	0.0296	0.0276	0.1692	0.0047	0.0377	0.1193	0.0187	0.0342	0.0021	0.0015	0.0175	0.0199	0.117	0.0303	0.1075	0.0359	0.0021
6	rs45499696	26431340	0.92	0.422441555019286	1.05	0.24269399207398	0.0236968604691673	0.215444059008505	0.0061	0.0037	0.0731	0.0217	0.0354	0.0358	0.0263	0.0191	0.0011	0.0296	0.0276	0.1692	0.0047	0.0377	0.1192	0.0187	0.0342	0.0023	0.0015	0.0175	0.0199	0.117	0.0302	0.1075	0.0358	0.0021
6	rs9366657	26434914	0.92	0.422441555019286	1.05	0.24269399207398	0.0228589304118173	0.206930766070822	0.0061	0.0036	0.073	0.0217	0.0353	0.0356	0.0262	0.019	0.0011	0.0296	0.0275	0.1692	0.0047	0.0377	0.1206	0.0187	0.034	0.0023	0.0015	0.0175	0.0199	0.1168	0.0302	0.1076	0.0358	0.0021
6	rs12206812	26436592	0.92	0.422441555019286	1.05	0.24269399207398	0.0234441731297089	0.204504360313567	0.0061	0.0036	0.0729	0.0217	0.0352	0.0356	0.0262	0.019	0.0011	0.0295	0.0275	0.1691	0.005	0.0377	0.1206	0.0187	0.034	0.0023	0.0015	0.0175	0.0198	0.1168	0.0301	0.1076	0.0358	0.0021
6	rs12208390	26437106	0.92	0.422441555019286	1.05	0.24269399207398	0.0234441731297089	0.204504360313567	0.0061	0.0036	0.0729	0.0217	0.0352	0.0356	0.0262	0.019	0.0011	0.0295	0.0275	0.1691	0.005	0.0377	0.1206	0.0187	0.034	0.0023	0.0015	0.0175	0.0198	0.1168	0.0301	0.1076	0.0358	0.0021
6	rs9461252	26437453	0.92	0.422441555019286	1.05	0.24269399207398	0.0234441731297089	0.204504360313567	0.0061	0.0036	0.0729	0.0217	0.0352	0.0356	0.0262	0.019	0.0011	0.0295	0.0275	0.1691	0.005	0.0377	0.1206	0.0187	0.034	0.0023	0.0015	0.0175	0.0198	0.1168	0.0301	0.1076	0.0358	0.0021
6	rs12214444	26440652	0.92	0.422441555019286	1.05	0.24269399207398	0.0235217161300736	0.204714973065625	0.0061	0.0036	0.0729	0.0217	0.0352	0.0356	0.0262	0.0189	0.0011	0.0295	0.0275	0.1691	0.005	0.0377	0.1206	0.0187	0.034	0.0023	0.0015	0.0175	0.0198	0.1167	0.0301	0.1076	0.0358	0.0021
6	rs4712996	26441548	0.92	0.422441555019286	1.05	0.24269399207398	0.0237359080922866	0.204188576914804	0.0061	0.0036	0.0729	0.0217	0.0353	0.0356	0.0262	0.019	0.0011	0.0295	0.0276	0.1691	0.005	0.0377	0.1205	0.0187	0.034	0.0023	0.0015	0.0175	0.0198	0.1167	0.0301	0.1077	0.0358	0.0021
6	rs7768108	26442786	0.92	0.422441555019286	1.05	0.24269399207398	0.0232222591860146	0.207036478098003	0.0061	0.0036	0.0729	0.0217	0.0353	0.0356	0.0263	0.0189	0.0011	0.0295	0.0276	0.1692	0.005	0.0377	0.1201	0.0187	0.0341	0.0023	0.0015	0.0175	0.0198	0.1168	0.0301	0.1077	0.0356	0.0021
6	rs3846848	26446209	0.92	0.422441555019286	1.05	0.24269399207398	0.0231454265733782	0.205663625006384	0.0062	0.0036	0.0729	0.0217	0.0353	0.0355	0.0263	0.0189	0.0011	0.0295	0.0276	0.1692	0.005	0.0377	0.1201	0.0187	0.0341	0.0023	0.0015	0.0175	0.0198	0.1168	0.0301	0.1077	0.0356	0.0021
6	rs45492394	26446269	0.92	0.422441555019286	1.05	0.24269399207398	0.0231646175816232	0.205663625006384	0.0062	0.0036	0.0729	0.0217	0.0353	0.0355	0.0263	0.0189	0.0011	0.0295	0.0276	0.1692	0.005	0.0377	0.1201	0.0187	0.0341	0.0023	0.0015	0.0175	0.0198	0.1168	0.0301	0.1077	0.0356	0.0021
6	rs2237236	26451553	0.92	0.422441555019286	1.05	0.24269399207398	0.0225373273643121	0.20334728517	0.0061	0.0036	0.0728	0.0217	0.0353	0.0354	0.0263	0.0189	0.0011	0.0296	0.0276	0.1695	0.005	0.0377	0.12	0.0187	0.0341	0.0022	0.0015	0.0175	0.0198	0.1167	0.0302	0.1077	0.0357	0.0021
6	rs10484440	26453742	0.92	0.422441555019286	1.05	0.24269399207398	0.0136664357695466	0.192930093404864	0.006	0.0037	0.0725	0.0209	0.0353	0.0351	0.0264	0.0186	0.0011	0.0294	0.0279	0.171	0.005	0.0376	0.1198	0.0184	0.0339	0.0021	0.0015	0.0175	0.0197	0.1177	0.0304	0.1073	0.0357	0.002
6	rs9295689	26455811	0.92	0.422441555019286	1.05	0.24269399207398	0.0125166269705497	0.189738499501101	0.006	0.0037	0.0724	0.0206	0.0354	0.0351	0.0264	0.0185	0.0011	0.0294	0.0279	0.1716	0.005	0.0375	0.1197	0.0183	0.0339	0.0021	0.0016	0.0174	0.0197	0.1182	0.0305	0.1073	0.0358	0.002
6	rs9295690	26456069	0.92	0.422441555019286	1.05	0.24269399207398	0.0125044072626118	0.190149301540982	0.006	0.0037	0.0724	0.0206	0.0354	0.0351	0.0264	0.0185	0.0011	0.0294	0.0279	0.1716	0.005	0.0375	0.1197	0.0183	0.0339	0.0021	0.0016	0.0174	0.0197	0.1182	0.0305	0.1073	0.0358	0.002
6	rs9348718	26456280	0.92	0.422441555019286	1.05	0.24269399207398	0.0125410931491143	0.190046572713624	0.006	0.0037	0.0724	0.0206	0.0354	0.035	0.0264	0.0185	0.0011	0.0294	0.0279	0.1717	0.005	0.0375	0.1197	0.0183	0.0339	0.0021	0.0016	0.0174	0.0197	0.1182	0.0305	0.1073	0.0358	0.002
6	rs6456724	26456443	0.92	0.422441555019286	1.05	0.24269399207398	0.0124617084718693	0.189841171687917	0.006	0.0037	0.0724	0.0206	0.0354	0.035	0.0264	0.0185	0.0011	0.0294	0.0279	0.1717	0.005	0.0375	0.1196	0.0183	0.0339	0.0021	0.0016	0.0174	0.0197	0.1182	0.0305	0.1073	0.0358	0.002
6	rs6929846	26458265	0.92	0.422441555019286	1.05	0.24269399207398	0.0129562337784744	0.190046572713624	0.006	0.0036	0.0724	0.0207	0.0355	0.035	0.0264	0.0184	0.0011	0.0294	0.0279	0.1717	0.005	0.0375	0.1197	0.0183	0.0339	0.0021	0.0016	0.0174	0.0197	0.1182	0.0305	0.1071	0.0358	0.002
6	rs143104579	26459997	0.92	0.422441555019286	1.05	0.24269399207398	0.0135947920053681	0.193239914462742	0.006	0.0036	0.0724	0.0207	0.0355	0.035	0.0265	0.0184	0.0011	0.0291	0.0279	0.1718	0.0052	0.0375	0.1197	0.0183	0.034	0.0021	0.0016	0.0174	0.0198	0.1182	0.0305	0.1071	0.0358	0.002
6	rs2893856	26460721	0.92	0.422441555019286	1.05	0.24269399207398	0.0136990937324937	0.193549903792206	0.006	0.0036	0.0724	0.0206	0.0355	0.035	0.0265	0.0184	0.0012	0.0289	0.0279	0.1718	0.0053	0.0375	0.1197	0.0183	0.034	0.0021	0.0016	0.0174	0.0198	0.1181	0.0306	0.1071	0.0358	0.002
6	rs12660069	26462356	0.92	0.422441555019286	1.05	0.24269399207398	0.0134975465102351	0.191177626640573	0.006	0.0037	0.0723	0.0206	0.0355	0.035	0.0265	0.0184	0.0012	0.0289	0.0279	0.1719	0.0053	0.0375	0.1197	0.0183	0.034	0.0021	0.0016	0.0174	0.0198	0.1181	0.0306	0.107	0.0358	0.002
6	rs13195402	26463575	0.92	0.422441555019286	1.05	0.24269399207398	0.01324075527032	0.191486491249225	0.006	0.0037	0.0723	0.0206	0.0355	0.035	0.0265	0.0183	0.0012	0.0289	0.0279	0.1719	0.0053	0.0375	0.1197	0.0183	0.034	0.0021	0.0016	0.0174	0.0198	0.1181	0.0306	0.107	0.0358	0.002
6	rs13195509	26463660	0.92	0.422441555019286	1.05	0.24269399207398	0.0136729627275694	0.191692494967594	0.0061	0.0037	0.0723	0.0207	0.0355	0.035	0.0266	0.0184	0.0012	0.029	0.0279	0.1719	0.0053	0.0374	0.1197	0.0183	0.034	0.002	0.0016	0.0174	0.0198	0.1181	0.0306	0.107	0.0358	0.002
6	rs3799380	26467182	0.92	0.422441555019286	1.05	0.24269399207398	0.014115570313201	0.19272363959309	0.0062	0.0037	0.0722	0.0206	0.0355	0.0351	0.0266	0.0183	0.0013	0.0289	0.028	0.1721	0.0052	0.0374	0.1195	0.0183	0.034	0.002	0.0016	0.0173	0.0198	0.118	0.0307	0.1069	0.0359	0.002
6	rs3734542	26468326	0.92	0.422441555019286	1.05	0.24269399207398	0.0140488436182265	0.192207832856813	0.0062	0.0037	0.0722	0.0206	0.0355	0.0351	0.0266	0.0183	0.0013	0.0289	0.028	0.1721	0.0052	0.0374	0.1195	0.0183	0.034	0.0019	0.0016	0.0173	0.0198	0.118	0.0307	0.1069	0.0359	0.002
6	rs3734543	26468545	0.92	0.422441555019286	1.05	0.24269399207398	0.0144391358493	0.191692494967594	0.0062	0.0037	0.0722	0.0206	0.0355	0.035	0.0266	0.0183	0.0013	0.0289	0.028	0.1721	0.0053	0.0374	0.1195	0.0182	0.034	0.0019	0.0016	0.0173	0.0198	0.118	0.0307	0.107	0.0358	0.002
6	rs9461254	26469445	0.92	0.422441555019286	1.05	0.24269399207398	0.0143712775826721	0.192517260682641	0.0062	0.0037	0.0722	0.0206	0.0355	0.035	0.0266	0.0183	0.0013	0.0289	0.028	0.1721	0.0053	0.0374	0.1195	0.0182	0.034	0.0019	0.0016	0.0173	0.0198	0.118	0.0307	0.107	0.0358	0.002
6	rs9358944	26469875	0.92	0.422441555019286	1.05	0.24269399207398	0.0143239176248309	0.192826857139163	0.0062	0.0037	0.0722	0.0206	0.0355	0.035	0.0266	0.0183	0.0013	0.0289	0.028	0.1721	0.0053	0.0374	0.1195	0.0182	0.034	0.0019	0.0016	0.0173	0.0198	0.118	0.0307	0.107	0.0358	0.002
6	rs6911470	26471596	0.92	0.422441555019286	1.05	0.24269399207398	0.0142497287186725	0.193136622072349	0.0062	0.0037	0.0722	0.0206	0.0355	0.035	0.0266	0.0183	0.0013	0.0289	0.028	0.1722	0.0053	0.0374	0.1195	0.0182	0.034	0.0019	0.0016	0.0173	0.0198	0.118	0.0307	0.107	0.0358	0.002
6	rs9358945	26472114	0.92	0.422441555019286	1.05	0.24269399207398	0.0141892409451407	0.192826857139163	0.0062	0.0037	0.0722	0.0206	0.0355	0.035	0.0266	0.0183	0.0013	0.0289	0.028	0.1722	0.0053	0.0374	0.1195	0.0182	0.034	0.0019	0.0016	0.0173	0.0198	0.118	0.0307	0.107	0.0358	0.002
6	rs6907857	26472350	0.92	0.422441555019286	1.05	0.24269399207398	0.0141557190269611	0.192930093404864	0.0062	0.0037	0.0722	0.0206	0.0355	0.0351	0.0266	0.0183	0.0013	0.0289	0.028	0.1722	0.0053	0.0374	0.1195	0.0182	0.034	0.0019	0.0016	0.0173	0.0198	0.118	0.0307	0.107	0.0358	0.002
6	rs7773913	26473983	0.92	0.422441555019286	1.05	0.24269399207398	0.0143171613727412	0.19272363959309	0.0062	0.0037	0.0722	0.0206	0.0355	0.0351	0.0266	0.0183	0.0013	0.0289	0.028	0.1722	0.0053	0.0374	0.1195	0.0182	0.034	0.0019	0.0016	0.0173	0.0198	0.118	0.0307	0.107	0.0358	0.002
6	rs7773938	26474044	0.92	0.422441555019286	1.05	0.24269399207398	0.0143306762400217	0.192826857139163	0.0062	0.0037	0.0722	0.0206	0.0355	0.0351	0.0266	0.0183	0.0013	0.0289	0.028	0.1722	0.0053	0.0374	0.1195	0.0182	0.034	0.0019	0.0016	0.0173	0.0198	0.118	0.0307	0.107	0.0358	0.002
6	rs2893857	26474061	0.92	0.422441555019286	1.05	0.24269399207398	0.0143306762400217	0.192826857139163	0.0062	0.0037	0.0722	0.0206	0.0355	0.0351	0.0266	0.0183	0.0013	0.0289	0.028	0.1722	0.0053	0.0374	0.1195	0.0182	0.034	0.0019	0.0016	0.0173	0.0198	0.118	0.0307	0.107	0.0358	0.002
6	rs56296968	26474571	0.92	0.422441555019286	1.05	0.24269399207398	0.0143306762400217	0.193239914462742	0.0062	0.0037	0.0722	0.0206	0.0355	0.0351	0.0266	0.0183	0.0013	0.0289	0.028	0.1722	0.0053	0.0374	0.1195	0.0182	0.034	0.0019	0.0016	0.0173	0.0198	0.118	0.0307	0.107	0.0358	0.002
6	rs10484441	26474742	0.92	0.422441555019286	1.05	0.24269399207398	0.0143509662689106	0.193343225549976	0.0062	0.0037	0.0722	0.0206	0.0355	0.0351	0.0266	0.0183	0.0013	0.0289	0.028	0.1722	0.0053	0.0374	0.1195	0.0182	0.034	0.0019	0.0016	0.0173	0.0198	0.118	0.0307	0.107	0.0358	0.002
6	rs13437351	26475784	0.92	0.422441555019286	1.05	0.24269399207398	0.0142026661847974	0.194791540756906	0.0062	0.0037	0.0722	0.0206	0.0354	0.0351	0.0266	0.0183	0.0013	0.0289	0.028	0.1722	0.0053	0.0374	0.1195	0.0183	0.034	0.0019	0.0016	0.0173	0.0197	0.118	0.0307	0.107	0.0358	0.002
6	rs1407045	26476155	0.92	0.422441555019286	1.05	0.24269399207398	0.0142362704979234	0.194895131615151	0.0062	0.0037	0.0722	0.0206	0.0354	0.0351	0.0266	0.0183	0.0013	0.0289	0.028	0.1722	0.0053	0.0374	0.1195	0.0183	0.034	0.0019	0.0016	0.0173	0.0197	0.118	0.0307	0.107	0.0358	0.002
6	rs12208272	26477640	0.92	0.422441555019286	1.05	0.24269399207398	0.014256461365683	0.192620440772348	0.0062	0.0037	0.0722	0.0206	0.0354	0.0351	0.0267	0.0182	0.0013	0.0289	0.028	0.1722	0.0053	0.0374	0.1195	0.0183	0.034	0.0019	0.0016	0.0173	0.0197	0.118	0.0307	0.107	0.0358	0.002
6	rs6906521	26478909	0.92	0.422441555019286	1.05	0.24269399207398	0.0142429984295763	0.193239914462742	0.0062	0.0037	0.0722	0.0206	0.0354	0.0351	0.0267	0.0182	0.0013	0.0289	0.028	0.1722	0.0053	0.0373	0.1195	0.0183	0.034	0.0019	0.0016	0.0173	0.0197	0.118	0.0307	0.107	0.0358	0.002
6	rs9358946	26478927	0.92	0.422441555019286	1.05	0.24269399207398	0.0141825318560525	0.193136622072349	0.0062	0.0037	0.0722	0.0206	0.0354	0.0351	0.0267	0.0182	0.0013	0.0289	0.028	0.1722	0.0053	0.0373	0.1195	0.0183	0.034	0.0019	0.0016	0.0173	0.0197	0.118	0.0307	0.107	0.0358	0.002
6	rs9357008	26479891	0.92	0.422441555019286	1.05	0.24269399207398	0.0144867776889694	0.194895131615151	0.0062	0.0037	0.0721	0.0206	0.0354	0.0351	0.0267	0.0182	0.0013	0.0288	0.028	0.1721	0.0053	0.0373	0.1195	0.0183	0.034	0.0019	0.0016	0.0173	0.0197	0.118	0.0307	0.107	0.0358	0.0021
6	rs7756567	26481642	0.92	0.422441555019286	1.05	0.24269399207398	0.014411964115703	0.192517260682641	0.0062	0.0037	0.0722	0.0206	0.0354	0.0351	0.0267	0.0182	0.0013	0.0288	0.0281	0.1722	0.0053	0.0373	0.1194	0.0183	0.0339	0.0019	0.0016	0.0173	0.0197	0.118	0.0307	0.107	0.0358	0.0021
6	rs6940691	26481714	0.92	0.422441555019286	1.05	0.24269399207398	0.0143916101940293	0.192826857139163	0.0062	0.0037	0.0722	0.0206	0.0354	0.0351	0.0267	0.0182	0.0013	0.0288	0.0281	0.1722	0.0053	0.0373	0.1194	0.0183	0.0339	0.0019	0.0016	0.0173	0.0197	0.118	0.0307	0.107	0.0358	0.0021
6	rs6910993	26494187	0.92	0.422441555019286	1.05	0.24269399207398	0.0145004110057559	0.192517260682641	0.0063	0.0037	0.0721	0.0206	0.0355	0.0351	0.0267	0.0182	0.0013	0.0288	0.0281	0.1723	0.0053	0.0373	0.1194	0.0183	0.0339	0.0019	0.0017	0.0173	0.0197	0.118	0.0307	0.1069	0.0358	0.0021
6	rs2093169	26495099	0.92	0.422441555019286	1.05	0.24269399207398	0.014527706147272	0.192620440772348	0.0063	0.0037	0.0721	0.0206	0.0355	0.0351	0.0267	0.0182	0.0013	0.0288	0.0281	0.1723	0.0053	0.0373	0.1194	0.0183	0.0339	0.0019	0.0017	0.0173	0.0197	0.118	0.0307	0.1069	0.0358	0.0021
6	rs6926629	26499903	0.92	0.422441555019286	1.05	0.24269399207398	0.0161547129880685	0.199784792251232	0.0063	0.0037	0.0715	0.0205	0.0355	0.0356	0.027	0.0183	0.0014	0.0287	0.0281	0.1729	0.0053	0.0373	0.1191	0.0183	0.0338	0.0019	0.0017	0.0173	0.0195	0.1179	0.0309	0.1067	0.036	0.0021
6	rs6903973	26499942	0.92	0.422441555019286	1.05	0.24269399207398	0.0169975479291756	0.202297304811855	0.0063	0.0037	0.0714	0.0204	0.0354	0.0356	0.0269	0.0183	0.0013	0.0287	0.028	0.1731	0.0053	0.0374	0.1192	0.0183	0.0338	0.0019	0.0017	0.0173	0.0195	0.1179	0.031	0.1067	0.0359	0.0021
6	rs13194984	26500563	0.92	0.422441555019286	1.05	0.24269399207398	0.0167004835568274	0.200935053612401	0.0063	0.0037	0.0714	0.0204	0.0354	0.0356	0.0269	0.0183	0.0013	0.0287	0.028	0.1731	0.0053	0.0375	0.1192	0.0183	0.0338	0.0019	0.0017	0.0173	0.0196	0.1179	0.031	0.1067	0.0359	0.0021
6	rs1321479	26501897	0.92	0.422441555019286	1.05	0.24269399207398	0.0162657710020224	0.19968033298259	0.0063	0.0037	0.0715	0.0204	0.0354	0.0356	0.0269	0.0183	0.0013	0.0287	0.028	0.1731	0.0053	0.0376	0.1192	0.0183	0.0337	0.0019	0.0017	0.0173	0.0196	0.1179	0.031	0.1066	0.0359	0.002
6	rs3736780	26505135	0.92	0.422441555019286	1.05	0.24269399207398	0.0161694883922513	0.200202812698414	0.0063	0.0037	0.0715	0.0204	0.0354	0.0356	0.0269	0.0183	0.0013	0.0287	0.028	0.1731	0.0053	0.0376	0.1192	0.0183	0.0337	0.0019	0.0017	0.0173	0.0195	0.1179	0.031	0.1066	0.0359	0.002
6	rs3736781	26505362	0.92	0.422441555019286	1.05	0.24269399207398	0.0160589149205456	0.200516520419865	0.0063	0.0037	0.0715	0.0204	0.0354	0.0356	0.0269	0.0183	0.0013	0.0287	0.028	0.173	0.0053	0.0376	0.1193	0.0183	0.0337	0.0019	0.0017	0.0173	0.0196	0.1179	0.031	0.1066	0.0359	0.002
6	rs35555795	26509382	0.92	0.422441555019286	1.05	0.24269399207398	0.0160589149205456	0.20124914548629	0.0063	0.0037	0.0715	0.0204	0.0354	0.0356	0.0269	0.0183	0.0013	0.0287	0.028	0.173	0.0053	0.0376	0.1193	0.0183	0.0337	0.0019	0.0017	0.0173	0.0196	0.1179	0.031	0.1066	0.0359	0.002
6	rs3734545	26510212	0.92	0.422441555019286	1.05	0.24269399207398	0.0161620994477436	0.202297304811855	0.0063	0.0037	0.0715	0.0204	0.0354	0.0356	0.0269	0.0183	0.0013	0.0287	0.028	0.173	0.0053	0.0376	0.1193	0.0183	0.0337	0.0019	0.0017	0.0173	0.0196	0.1179	0.031	0.1066	0.0359	0.002
6	rs1056667	26510564	0.92	0.422441555019286	1.05	0.24269399207398	0.0163103510739943	0.201982665555715	0.0063	0.0037	0.0715	0.0204	0.0354	0.0356	0.0269	0.0183	0.0013	0.0287	0.028	0.173	0.0053	0.0376	0.1193	0.0182	0.0337	0.0019	0.0017	0.0173	0.0196	0.1179	0.031	0.1066	0.0359	0.002
6	rs3799383	26510748	0.92	0.422441555019286	1.05	0.24269399207398	0.0163326747743551	0.201982665555715	0.0063	0.0037	0.0715	0.0204	0.0354	0.0356	0.0269	0.0183	0.0013	0.0287	0.028	0.173	0.0053	0.0376	0.1193	0.0182	0.0337	0.0019	0.0017	0.0173	0.0196	0.1179	0.031	0.1066	0.0359	0.002
6	rs1535274	26520747	0.92	0.422441555019286	1.05	0.24269399207398	0.0172907055477394	0.207776965015592	0.0062	0.0037	0.0713	0.0204	0.0354	0.0356	0.0269	0.0183	0.0013	0.0286	0.028	0.1731	0.0053	0.0376	0.1192	0.0182	0.0338	0.0018	0.0017	0.0173	0.0195	0.118	0.0311	0.1067	0.036	0.0021
6	rs6934448	26527878	0.92	0.422441555019286	1.05	0.24269399207398	0.0173762540807779	0.207671127344296	0.0062	0.0037	0.0713	0.0204	0.0354	0.0356	0.0269	0.0183	0.0013	0.0286	0.028	0.1731	0.0053	0.0376	0.1192	0.0182	0.0338	0.0018	0.0017	0.0173	0.0195	0.1179	0.0311	0.1066	0.036	0.0021
6	rs9357010	26527945	0.92	0.422441555019286	1.05	0.24269399207398	0.0171900010721426	0.207247956042958	0.0062	0.0037	0.0713	0.0203	0.0354	0.0356	0.0269	0.0184	0.0013	0.0286	0.028	0.1731	0.0053	0.0376	0.1192	0.0182	0.0338	0.0018	0.0017	0.0173	0.0195	0.1179	0.0311	0.1066	0.036	0.0021
6	rs9295695	26528250	0.92	0.422441555019286	1.05	0.24269399207398	0.0171900010721426	0.207247956042958	0.0062	0.0037	0.0713	0.0203	0.0354	0.0356	0.0269	0.0184	0.0013	0.0286	0.028	0.1731	0.0053	0.0376	0.1192	0.0182	0.0338	0.0018	0.0017	0.0173	0.0195	0.1179	0.0311	0.1066	0.036	0.0021
6	rs1884945	26533140	0.92	0.422441555019286	1.05	0.24269399207398	0.0167383541079437	0.205980167156929	0.0062	0.0037	0.0713	0.0203	0.0354	0.0356	0.0269	0.0183	0.0013	0.0286	0.028	0.1732	0.0053	0.0376	0.1191	0.0181	0.0338	0.0018	0.0017	0.0173	0.0195	0.118	0.0311	0.1066	0.036	0.0021
6	rs9467779	26536687	0.92	0.422441555019286	1.05	0.24269399207398	0.0166400215983006	0.204399081077955	0.0062	0.0038	0.0713	0.0203	0.0354	0.0356	0.0269	0.0183	0.0013	0.0286	0.028	0.1732	0.0053	0.0376	0.1191	0.0181	0.0338	0.0018	0.0017	0.0173	0.0195	0.1181	0.0311	0.1066	0.036	0.0021
6	rs10456047	26537813	0.92	0.422441555019286	1.05	0.24269399207398	0.0164147205921961	0.20366263355854	0.0062	0.0038	0.0713	0.0203	0.0354	0.0355	0.027	0.0183	0.0013	0.0286	0.028	0.1733	0.0053	0.0377	0.1191	0.0181	0.0338	0.0018	0.0017	0.0172	0.0195	0.1181	0.0311	0.1065	0.036	0.0021
6	rs10456331	26537909	0.92	0.422441555019286	1.05	0.24269399207398	0.0164895702478531	0.203452383151327	0.0062	0.0038	0.0713	0.0203	0.0354	0.0355	0.027	0.0184	0.0013	0.0287	0.028	0.1732	0.0053	0.0377	0.1191	0.0181	0.0338	0.0018	0.0017	0.0172	0.0196	0.1181	0.0311	0.1065	0.036	0.0021
6	rs113223941	26538543	0.92	0.422441555019286	1.05	0.24269399207398	0.0164895702478531	0.203452383151327	0.0062	0.0038	0.0713	0.0203	0.0354	0.0355	0.027	0.0184	0.0013	0.0287	0.028	0.1732	0.0053	0.0377	0.1191	0.0181	0.0338	0.0018	0.0017	0.0172	0.0196	0.1181	0.0311	0.1065	0.036	0.0021
6	rs9467782	26542773	0.92	0.422441555019286	1.05	0.24269399207398	0.0164670890670898	0.203452383151327	0.0062	0.0038	0.0713	0.0203	0.0354	0.0355	0.027	0.0184	0.0013	0.0287	0.028	0.1732	0.0053	0.0377	0.1191	0.0182	0.0338	0.0018	0.0017	0.0172	0.0196	0.1181	0.0311	0.1065	0.036	0.0021
6	rs9467783	26542894	0.92	0.422441555019286	1.05	0.24269399207398	0.0163997806833066	0.203137143679258	0.0062	0.0038	0.0713	0.0203	0.0354	0.0355	0.027	0.0184	0.0013	0.0287	0.028	0.1732	0.0053	0.0377	0.1192	0.0181	0.0338	0.0018	0.0017	0.0172	0.0196	0.1181	0.0311	0.1065	0.036	0.0021
6	rs79135365	26544107	0.92	0.422441555019286	1.05	0.24269399207398	0.0153857447119048	0.203242205344153	0.0062	0.0038	0.0713	0.0202	0.0354	0.0355	0.027	0.0184	0.0013	0.0287	0.028	0.1732	0.0053	0.0377	0.1192	0.0182	0.0337	0.0018	0.0017	0.0172	0.0195	0.1182	0.0311	0.1066	0.036	0.0021
6	rs4871	26545632	0.92	0.422441555019286	1.05	0.24269399207398	0.0153715005988912	0.203452383151327	0.0062	0.0038	0.0713	0.0202	0.0354	0.0355	0.027	0.0184	0.0013	0.0287	0.028	0.1732	0.0053	0.0377	0.1192	0.0182	0.0337	0.0018	0.0017	0.0172	0.0195	0.1182	0.0311	0.1066	0.036	0.0021
6	rs1884947	26553273	0.92	0.422441555019286	1.05	0.24269399207398	0.0148999255778571	0.201877822249935	0.0062	0.0038	0.0712	0.0202	0.0353	0.0354	0.027	0.0186	0.0014	0.0287	0.0279	0.1732	0.0054	0.0376	0.1192	0.0181	0.0337	0.0017	0.0017	0.0172	0.0195	0.1182	0.0312	0.1065	0.036	0.0021
6	rs6941022	26553531	0.92	0.422441555019286	1.05	0.24269399207398	0.0150325540853527	0.200725750430196	0.0062	0.0038	0.0712	0.0202	0.0353	0.0354	0.027	0.0186	0.0014	0.0287	0.0279	0.1732	0.0054	0.0376	0.1192	0.0181	0.0337	0.0017	0.0017	0.0172	0.0195	0.1182	0.0312	0.1065	0.036	0.0021
6	rs6922824	26553815	0.92	0.422441555019286	1.05	0.24269399207398	0.0151942694535809	0.20124914548629	0.0062	0.0038	0.0712	0.0202	0.0353	0.0354	0.027	0.0186	0.0014	0.0287	0.0279	0.1732	0.0053	0.0376	0.1192	0.0181	0.0337	0.0017	0.0017	0.0172	0.0195	0.1182	0.0312	0.1065	0.036	0.0021
6	rs2224380	26553943	0.92	0.422441555019286	1.05	0.24269399207398	0.0153643821936315	0.198011483840927	0.0062	0.0038	0.0712	0.0202	0.0352	0.0354	0.027	0.0186	0.0014	0.0287	0.028	0.1731	0.0053	0.0379	0.1192	0.0181	0.0337	0.0017	0.0017	0.0172	0.0195	0.1182	0.0312	0.1064	0.036	0.0021
6	rs6929908	26555289	0.92	0.422441555019286	1.05	0.24269399207398	0.0154642615323147	0.198115648868462	0.0062	0.0038	0.0712	0.0202	0.0353	0.0354	0.027	0.0186	0.0014	0.0287	0.028	0.1731	0.0053	0.0379	0.1192	0.0181	0.0337	0.0017	0.0017	0.0173	0.0195	0.1182	0.0312	0.1063	0.036	0.0021
6	rs10484442	26555879	0.92	0.422441555019286	1.05	0.24269399207398	0.0154785690207492	0.198428254519909	0.0062	0.0038	0.0712	0.0202	0.0353	0.0354	0.027	0.0186	0.0014	0.0287	0.028	0.1731	0.0053	0.0379	0.1192	0.0181	0.0337	0.0017	0.0017	0.0173	0.0195	0.1182	0.0312	0.1063	0.036	0.0021
6	rs10484443	26556890	0.92	0.422441555019286	1.06	0.212122118160079	0.0154142621610076	0.197907337250839	0.0062	0.0038	0.0712	0.0202	0.0353	0.0354	0.027	0.0186	0.0014	0.0287	0.028	0.1733	0.0053	0.0379	0.1192	0.0181	0.0337	0.0017	0.0017	0.0172	0.0195	0.1182	0.0312	0.1063	0.036	0.0021
6	rs9467791	26562486	0.92	0.422441555019286	1.05	0.24269399207398	0.0181601968661478	0.200202812698414	0.0064	0.0038	0.0712	0.0201	0.0353	0.0354	0.027	0.0185	0.0014	0.0287	0.028	0.1737	0.0052	0.0379	0.1191	0.0181	0.0337	0.0017	0.0015	0.0172	0.0195	0.1182	0.0312	0.1063	0.0359	0.0022
6	rs12208211	26565560	0.92	0.422441555019286	1.05	0.24269399207398	0.0171977322708151	0.198115648868462	0.0064	0.0038	0.0712	0.0201	0.0352	0.0354	0.027	0.0185	0.0014	0.0287	0.028	0.1736	0.0052	0.0379	0.119	0.0181	0.0336	0.0017	0.0015	0.0172	0.0195	0.1182	0.0312	0.1065	0.0358	0.0022
6	rs7745632	26567442	0.92	0.422441555019286	1.05	0.24269399207398	0.0170820315958682	0.200202812698414	0.0064	0.0038	0.0712	0.0201	0.0352	0.0354	0.027	0.0185	0.0014	0.0287	0.028	0.1736	0.0052	0.0379	0.119	0.0181	0.0336	0.0017	0.0015	0.0172	0.0195	0.1182	0.0313	0.1065	0.0358	0.0022
6	rs1078679	26568741	0.92	0.422441555019286	1.05	0.24269399207398	0.0168980992004661	0.19863675037244	0.0064	0.0038	0.0712	0.0201	0.0352	0.0354	0.027	0.0185	0.0014	0.0287	0.028	0.1736	0.0052	0.0379	0.1191	0.0181	0.0337	0.0017	0.0015	0.017	0.0195	0.1182	0.0313	0.1066	0.0358	0.0022
6	rs6925895	26572165	0.92	0.422441555019286	1.06	0.212122118160079	0.0172054660177077	0.203767785973492	0.0064	0.0038	0.0712	0.0201	0.0352	0.0355	0.0271	0.0184	0.0014	0.0287	0.0279	0.1736	0.0052	0.0379	0.119	0.0181	0.0337	0.0017	0.0015	0.017	0.0194	0.1182	0.0313	0.1066	0.0358	0.0022
6	rs13214027	26573631	0.92	0.422441555019286	1.06	0.212122118160079	0.0172132023132812	0.201772997176456	0.0063	0.0038	0.0712	0.0201	0.0353	0.0355	0.0271	0.0184	0.0014	0.0288	0.0279	0.1736	0.0053	0.0379	0.119	0.0181	0.0337	0.0017	0.0015	0.0169	0.0194	0.1182	0.0314	0.1066	0.0358	0.0021
6	rs1570061	26575986	0.92	0.422441555019286	1.06	0.212122118160079	0.0179837972602548	0.204083351998169	0.0063	0.0038	0.0712	0.0202	0.0353	0.0355	0.0272	0.0184	0.0014	0.0288	0.0279	0.1736	0.0053	0.0378	0.119	0.0182	0.0337	0.0017	0.0015	0.0169	0.0195	0.1182	0.0314	0.1065	0.0357	0.0022
6	rs6918854	26577924	0.92	0.422441555019286	1.06	0.212122118160079	0.0188040556275518	0.204399081077955	0.0063	0.0038	0.0712	0.0202	0.0353	0.0356	0.0272	0.0183	0.0014	0.0288	0.0279	0.1736	0.0053	0.0378	0.119	0.0181	0.0337	0.0016	0.0015	0.017	0.0195	0.1182	0.0314	0.1065	0.0357	0.0022
6	rs9467803	26581874	0.92	0.422441555019286	1.06	0.212122118160079	0.0182327233449694	0.204609657644606	0.0063	0.0038	0.0712	0.0202	0.0352	0.0355	0.0273	0.0183	0.0014	0.0287	0.0279	0.1737	0.0053	0.0378	0.1189	0.0182	0.0337	0.0016	0.0015	0.017	0.0195	0.1182	0.0313	0.1065	0.0357	0.0022
6	rs79070268	26581927	0.92	0.422441555019286	1.06	0.212122118160079	0.0182327233449694	0.204609657644606	0.0063	0.0038	0.0712	0.0202	0.0352	0.0355	0.0273	0.0183	0.0014	0.0287	0.0279	0.1737	0.0053	0.0378	0.1189	0.0182	0.0337	0.0016	0.0015	0.017	0.0195	0.1182	0.0313	0.1065	0.0357	0.0022
6	rs13198716	26582035	0.92	0.422441555019286	1.06	0.212122118160079	0.0180317815218408	0.204399081077955	0.0063	0.0038	0.0712	0.0202	0.0352	0.0356	0.0273	0.0183	0.0014	0.0287	0.0279	0.1736	0.0053	0.0378	0.1189	0.0182	0.0337	0.0016	0.0015	0.0171	0.0195	0.1182	0.0314	0.1065	0.0357	0.0022
6	rs9393735	26582327	0.92	0.422441555019286	1.06	0.212122118160079	0.0180878813239157	0.204925658155829	0.0063	0.0038	0.0712	0.0202	0.0352	0.0356	0.0273	0.0183	0.0014	0.0287	0.0279	0.1737	0.0053	0.0378	0.1189	0.0182	0.0337	0.0016	0.0015	0.0171	0.0195	0.1182	0.0314	0.1065	0.0357	0.0022
6	rs9379892	26582414	0.92	0.422441555019286	1.06	0.212122118160079	0.0176899541651292	0.207142208090513	0.0063	0.0038	0.0712	0.0201	0.0352	0.0355	0.0273	0.0183	0.0014	0.0289	0.0279	0.1737	0.0053	0.0378	0.1189	0.0182	0.0336	0.0016	0.0015	0.0172	0.0195	0.118	0.0315	0.1066	0.0356	0.0021
6	rs9461273	26584526	0.92	0.422441555019286	1.06	0.212122118160079	0.0217017614085406	0.223202115815338	0.0063	0.0038	0.0711	0.0199	0.0354	0.0356	0.0274	0.0183	0.0014	0.0295	0.0279	0.1742	0.0054	0.0377	0.119	0.0182	0.0335	0.0015	0.0015	0.0175	0.0194	0.1176	0.0319	0.1068	0.0345	0.0021
6	rs12191629	26588461	0.92	0.422441555019286	1.06	0.212122118160079	0.0218762668167904	0.225699239170223	0.0063	0.0038	0.0711	0.0199	0.0354	0.0355	0.0274	0.0183	0.0014	0.0295	0.0279	0.1742	0.0054	0.0377	0.119	0.0182	0.0335	0.0015	0.0015	0.0175	0.0194	0.1176	0.0319	0.1068	0.0345	0.0021
6	rs4368798	26593471	0.92	0.422441555019286	1.06	0.212122118160079	0.0221167006663254	0.226569922258789	0.0063	0.0038	0.0711	0.0199	0.0353	0.0355	0.0274	0.0183	0.0014	0.0295	0.0279	0.1742	0.0055	0.0377	0.119	0.0182	0.0335	0.0015	0.0015	0.0175	0.0194	0.1176	0.0319	0.1068	0.0345	0.0021
6	rs6915555	26595267	0.92	0.422441555019286	1.06	0.212122118160079	0.0224433612171736	0.226134444403144	0.0062	0.0038	0.071	0.0199	0.0353	0.0355	0.0273	0.0183	0.0014	0.0295	0.0278	0.1742	0.0055	0.0377	0.119	0.0182	0.0335	0.0015	0.0015	0.0175	0.0194	0.1176	0.0319	0.1068	0.0345	0.0021
6	rs3800302	26597333	0.92	0.422441555019286	1.06	0.212122118160079	0.0228399217747426	0.224829647859156	0.0062	0.0038	0.071	0.0199	0.0353	0.0355	0.0273	0.0183	0.0014	0.0295	0.0278	0.1742	0.0055	0.0376	0.119	0.0182	0.0335	0.0015	0.0015	0.0175	0.0194	0.1176	0.0319	0.1068	0.0345	0.0021
6	rs114752296	26597384	0.92	0.422441555019286	1.06	0.212122118160079	0.0228589304118173	0.224938286978408	0.0062	0.0038	0.071	0.0199	0.0353	0.0355	0.0273	0.0183	0.0014	0.0295	0.0278	0.1742	0.0055	0.0376	0.119	0.0182	0.0335	0.0015	0.0015	0.0175	0.0194	0.1176	0.0319	0.1068	0.0345	0.0021
6	rs4591839	26597924	0.92	0.422441555019286	1.06	0.212122118160079	0.0227640008789151	0.226896709366062	0.0062	0.0038	0.0712	0.0199	0.0353	0.0355	0.0273	0.0183	0.0014	0.0295	0.0278	0.1741	0.0055	0.0376	0.119	0.0182	0.0335	0.0015	0.0015	0.0175	0.0194	0.1176	0.0319	0.1068	0.0345	0.0021
6	rs57838818	26597992	0.92	0.422441555019286	1.06	0.212122118160079	0.0228494246719726	0.227223649507809	0.0062	0.0038	0.0712	0.0199	0.0353	0.0355	0.0273	0.0183	0.0014	0.0295	0.0278	0.1741	0.0055	0.0376	0.119	0.0182	0.0335	0.0015	0.0015	0.0175	0.0194	0.1176	0.0319	0.1068	0.0345	0.0021
6	rs4634439	26598004	0.92	0.422441555019286	1.06	0.212122118160079	0.0228684389947096	0.227332663539369	0.0062	0.0038	0.0712	0.0199	0.0353	0.0355	0.0273	0.0183	0.0014	0.0295	0.0278	0.1741	0.0055	0.0376	0.119	0.0182	0.0335	0.0015	0.0015	0.0175	0.0194	0.1176	0.0319	0.1068	0.0345	0.0021
6	rs3800303	26598188	0.92	0.422441555019286	1.05	0.24269399207398	0.0227071794448648	0.22809623702766	0.0062	0.0038	0.0713	0.0199	0.0353	0.0355	0.0273	0.0183	0.0014	0.0295	0.0278	0.1741	0.0056	0.0377	0.119	0.0182	0.0335	0.0016	0.0015	0.0175	0.0194	0.1176	0.0319	0.1068	0.0345	0.0021
6	rs13978	26599043	0.92	0.422441555019286	1.06	0.212122118160079	0.0242973608319867	0.227114652465071	0.0062	0.0038	0.0713	0.0199	0.0353	0.0356	0.0273	0.0183	0.0015	0.0296	0.0277	0.174	0.0056	0.0376	0.119	0.0182	0.0335	0.0016	0.0015	0.0175	0.0194	0.1175	0.032	0.1068	0.0345	0.0023
6	rs12204145	26600156	0.92	0.422441555019286	1.06	0.212122118160079	0.0243470604682407	0.22831455349627	0.0062	0.0038	0.0713	0.0199	0.0353	0.0356	0.0273	0.0183	0.0015	0.0296	0.0277	0.174	0.0056	0.0376	0.119	0.0182	0.0335	0.0016	0.0015	0.0175	0.0194	0.1175	0.032	0.1068	0.0345	0.0023
6	rs76049329	26601141	0.92	0.422441555019286	1.06	0.212122118160079	0.0243271718901173	0.227877988354609	0.0062	0.0038	0.0713	0.0199	0.0353	0.0356	0.0273	0.0183	0.0015	0.0296	0.0277	0.174	0.0056	0.0376	0.119	0.0182	0.0335	0.0016	0.0015	0.0175	0.0194	0.1175	0.032	0.1068	0.0345	0.0023
6	rs9379897	26601526	0.92	0.422441555019286	1.06	0.212122118160079	0.0243072949440584	0.227550742548961	0.0062	0.0038	0.0713	0.0199	0.0353	0.0356	0.0273	0.0183	0.0015	0.0296	0.0277	0.174	0.0056	0.0376	0.119	0.0182	0.0335	0.0016	0.0015	0.0175	0.0194	0.1175	0.032	0.1068	0.0345	0.0023
6	rs6931849	26603417	0.92	0.422441555019286	1.06	0.212122118160079	0.0247774848595134	0.227768889453881	0.0062	0.0038	0.0713	0.0199	0.0353	0.0356	0.0273	0.0183	0.0015	0.0296	0.0277	0.174	0.0056	0.0376	0.119	0.0182	0.0335	0.0016	0.0015	0.0175	0.0194	0.1175	0.032	0.1068	0.0345	0.0023
6	rs6456739	26604140	0.92	0.422441555019286	1.06	0.212122118160079	0.0247573453681688	0.227768889453881	0.0062	0.0038	0.0712	0.0199	0.0353	0.0356	0.0273	0.0183	0.0015	0.0296	0.0277	0.174	0.0056	0.0376	0.119	0.0182	0.0335	0.0016	0.0015	0.0175	0.0194	0.1175	0.032	0.1068	0.0345	0.0023
6	rs12205310	26605864	0.92	0.422441555019286	1.06	0.212122118160079	0.0250606686870757	0.226896709366062	0.0062	0.0038	0.0712	0.0199	0.0353	0.0355	0.0273	0.0183	0.0015	0.0296	0.0277	0.174	0.0056	0.0376	0.119	0.0182	0.0335	0.0016	0.0015	0.0175	0.0194	0.1175	0.0321	0.1068	0.0345	0.0023
6	rs9379902	26606512	0.92	0.422441555019286	1.06	0.212122118160079	0.0250200729985127	0.22591680768876	0.0062	0.0038	0.0712	0.0199	0.0353	0.0355	0.0273	0.0183	0.0015	0.0296	0.0277	0.174	0.0056	0.0376	0.119	0.0182	0.0335	0.0016	0.0015	0.0175	0.0194	0.1175	0.0321	0.1068	0.0345	0.0023
6	rs9467810	26608261	0.92	0.422441555019286	1.06	0.212122118160079	0.0249997927798607	0.22559048049696	0.0062	0.0038	0.0712	0.0199	0.0353	0.0355	0.0273	0.0183	0.0015	0.0296	0.0277	0.174	0.0056	0.0376	0.119	0.0182	0.0335	0.0016	0.0015	0.0175	0.0194	0.1175	0.0321	0.1068	0.0345	0.0023
6	rs6919391	26608325	0.92	0.422441555019286	1.06	0.212122118160079	0.0250302175136117	0.225808014902499	0.0062	0.0038	0.0712	0.0199	0.0352	0.0355	0.0273	0.0183	0.0015	0.0296	0.0277	0.174	0.0056	0.0376	0.119	0.0182	0.0336	0.0016	0.0015	0.0175	0.0194	0.1175	0.0321	0.1068	0.0344	0.0023
6	rs6911476	26612363	0.92	0.422441555019286	1.06	0.212122118160079	0.0248985678075073	0.226678834282372	0.0062	0.0038	0.0712	0.0199	0.0352	0.0355	0.0273	0.0183	0.0015	0.0296	0.0277	0.1739	0.0056	0.0376	0.119	0.0182	0.0336	0.0016	0.0015	0.0175	0.0194	0.1176	0.0321	0.1068	0.0344	0.0023
6	rs9393737	26617306	0.92	0.422441555019286	1.06	0.212122118160079	0.0252541408439717	0.231816804768686	0.0062	0.0038	0.0711	0.0199	0.0352	0.0355	0.0273	0.0183	0.0015	0.0296	0.0277	0.1737	0.0056	0.0376	0.119	0.0182	0.0335	0.0016	0.0015	0.0175	0.0194	0.1176	0.0322	0.1068	0.0344	0.0023
6	rs2451738	26618459	0.92	0.422441555019286	1.06	0.212122118160079	0.025500047759233	0.241647298718266	0.0062	0.0038	0.0711	0.0199	0.0352	0.0355	0.0273	0.0183	0.0015	0.0296	0.0277	0.1737	0.0056	0.0377	0.119	0.0182	0.0335	0.0016	0.0015	0.0175	0.0194	0.1175	0.0326	0.1067	0.0345	0.0022
6	rs4292511	26622290	0.92	0.422441555019286	1.06	0.212122118160079	0.0260595748998947	0.241980939028418	0.0062	0.0037	0.0711	0.0199	0.0352	0.0355	0.0273	0.0183	0.0015	0.0296	0.0277	0.1737	0.0056	0.0377	0.119	0.0182	0.0335	0.0016	0.0015	0.0175	0.0194	0.1175	0.0326	0.1067	0.0345	0.0022
6	rs2101582	26622734	0.92	0.422441555019286	1.06	0.212122118160079	0.0260700182541446	0.241980939028418	0.0062	0.0037	0.0711	0.0199	0.0352	0.0355	0.0273	0.0183	0.0015	0.0296	0.0277	0.1737	0.0056	0.0377	0.119	0.0182	0.0335	0.0016	0.0015	0.0175	0.0194	0.1175	0.0326	0.1067	0.0345	0.0022
6	rs10946842	26629233	0.92	0.422441555019286	1.06	0.212122118160079	0.0252950072910208	0.240869377161002	0.0062	0.0037	0.0711	0.0199	0.0352	0.0355	0.0273	0.0183	0.0015	0.0296	0.0277	0.1737	0.0056	0.0377	0.119	0.0182	0.0335	0.0016	0.0015	0.0175	0.0194	0.1175	0.0326	0.1067	0.0345	0.0022
6	rs2451741	26629404	0.92	0.422441555019286	1.06	0.212122118160079	0.0257890923674382	0.241869709248799	0.0062	0.0037	0.0711	0.0199	0.0352	0.0355	0.0273	0.0183	0.0015	0.0296	0.0277	0.1737	0.0056	0.0377	0.119	0.0182	0.0335	0.0016	0.0015	0.0175	0.0194	0.1175	0.0326	0.1067	0.0344	0.0022
6	rs72845505	26629447	0.92	0.422441555019286	1.06	0.212122118160079	0.0257890923674382	0.241869709248799	0.0062	0.0037	0.0711	0.0199	0.0352	0.0355	0.0273	0.0183	0.0015	0.0296	0.0277	0.1737	0.0056	0.0377	0.119	0.0182	0.0335	0.0016	0.0015	0.0175	0.0194	0.1175	0.0326	0.1067	0.0344	0.0022
6	rs9295702	26634040	0.92	0.422441555019286	1.06	0.212122118160079	0.0270221746005375	0.240425210901591	0.0062	0.0037	0.071	0.0199	0.0352	0.0355	0.0273	0.0183	0.0015	0.0296	0.0277	0.1737	0.0056	0.0377	0.119	0.0181	0.0335	0.0016	0.0015	0.0175	0.0194	0.1176	0.0326	0.1068	0.0344	0.0022
6	rs2494701	26634432	0.92	0.422441555019286	1.06	0.212122118160079	0.0267552478585658	0.2398703721829	0.0062	0.0037	0.071	0.0199	0.0352	0.0355	0.0273	0.0183	0.0015	0.0296	0.0277	0.1737	0.0056	0.0377	0.119	0.0181	0.0335	0.0016	0.0015	0.0175	0.0194	0.1176	0.0326	0.1068	0.0344	0.0022
6	rs144682493	26638417	0.92	0.422441555019286	1.06	0.212122118160079	0.0267020882584208	0.239426796864417	0.0062	0.0037	0.071	0.0199	0.0352	0.0355	0.0273	0.0183	0.0015	0.0296	0.0277	0.1737	0.0056	0.0377	0.119	0.0181	0.0335	0.0016	0.0015	0.0175	0.0194	0.1176	0.0326	0.1068	0.0344	0.0022
6	rs1027204	26639613	0.92	0.422441555019286	1.06	0.212122118160079	0.0267339749997502	0.23998130709183	0.0062	0.0037	0.071	0.0199	0.0352	0.0354	0.0273	0.0183	0.0015	0.0296	0.0277	0.1737	0.0056	0.0377	0.119	0.0181	0.0335	0.0016	0.0015	0.0175	0.0194	0.1176	0.0326	0.1068	0.0344	0.0022
6	rs2172007	26639777	0.92	0.422441555019286	1.06	0.212122118160079	0.0266171891443266	0.238983484682923	0.0062	0.0038	0.071	0.0199	0.0352	0.0354	0.0273	0.0183	0.0015	0.0296	0.0277	0.1737	0.0056	0.0377	0.119	0.0181	0.0335	0.0016	0.0015	0.0175	0.0194	0.1176	0.0326	0.1068	0.0344	0.0022
6	rs2494705	26641172	0.92	0.422441555019286	1.06	0.212122118160079	0.0267552478585658	0.238097650956508	0.0062	0.0037	0.071	0.0199	0.0352	0.0354	0.0273	0.0183	0.0015	0.0296	0.0277	0.1738	0.0056	0.0377	0.119	0.0181	0.0335	0.0016	0.0015	0.0175	0.0194	0.1176	0.0327	0.1068	0.0344	0.0021
6	rs74454852	26643033	0.92	0.422441555019286	1.06	0.212122118160079	0.0273557837092925	0.239648551650658	0.0062	0.0037	0.071	0.0199	0.0352	0.0354	0.0273	0.0183	0.0015	0.0296	0.0277	0.1738	0.0056	0.0377	0.119	0.0181	0.0335	0.0016	0.0015	0.0175	0.0194	0.1176	0.0327	0.1068	0.0344	0.0021
6	rs2504571	26643435	0.92	0.422441555019286	1.06	0.212122118160079	0.0273449767361837	0.239648551650658	0.0062	0.0037	0.071	0.0199	0.0352	0.0354	0.0273	0.0183	0.0015	0.0296	0.0277	0.1738	0.0056	0.0377	0.119	0.0181	0.0335	0.0016	0.0015	0.0175	0.0194	0.1176	0.0327	0.1068	0.0344	0.0021
6	rs76064333	26644150	0.92	0.422441555019286	1.06	0.212122118160079	0.0277577754903361	0.238651173414679	0.0062	0.0037	0.071	0.0199	0.0352	0.0353	0.0273	0.0183	0.0015	0.0295	0.0277	0.1738	0.0055	0.0377	0.119	0.0181	0.0335	0.0016	0.0015	0.0175	0.0194	0.1176	0.0329	0.1068	0.0344	0.0021
6	rs75523987	26644646	0.92	0.422441555019286	1.06	0.212122118160079	0.0268511246283745	0.23842971495909	0.0062	0.0037	0.071	0.0199	0.0352	0.0353	0.0274	0.0183	0.0015	0.0295	0.0277	0.1738	0.0055	0.0377	0.119	0.0181	0.0335	0.0016	0.0015	0.0175	0.0194	0.1176	0.0329	0.1068	0.0344	0.0021
6	rs13195210	26646521	0.92	0.422441555019286	1.06	0.212122118160079	0.026723343080135	0.238872697788585	0.0062	0.0037	0.071	0.0199	0.0352	0.0353	0.0274	0.0183	0.0015	0.0295	0.0277	0.1738	0.0055	0.0377	0.119	0.0181	0.0335	0.0016	0.0015	0.0175	0.0194	0.1176	0.0329	0.1068	0.0344	0.0021
6	rs2494711	26649421	0.92	0.422441555019286	1.06	0.212122118160079	0.0264690778489031	0.237876357464678	0.0062	0.0037	0.071	0.0199	0.0353	0.0353	0.0274	0.0183	0.0015	0.0295	0.0277	0.1738	0.0055	0.0377	0.1189	0.0181	0.0335	0.0016	0.0015	0.0175	0.0194	0.1176	0.0329	0.1068	0.0345	0.0021
6	rs3999471	26650306	0.92	0.422441555019286	1.06	0.212122118160079	0.0264268682424782	0.237765735486147	0.0062	0.0037	0.071	0.0199	0.0353	0.0353	0.0274	0.0183	0.0015	0.0295	0.0277	0.1738	0.0055	0.0377	0.1189	0.0181	0.0335	0.0016	0.0015	0.0175	0.0194	0.1176	0.0329	0.1068	0.0345	0.0021
6	rs2451715	26655821	0.91	0.473491286898298	1.06	0.212122118160079	0.0302928348449134	0.242314726367824	0.0067	0.0037	0.0709	0.0199	0.0352	0.0354	0.0274	0.0183	0.0015	0.0295	0.0277	0.1737	0.0055	0.0377	0.1188	0.018	0.0335	0.0016	0.0015	0.0175	0.0194	0.1175	0.0329	0.1067	0.0344	0.0021
6	rs2504565	26656890	0.91	0.473491286898298	1.06	0.212122118160079	0.0290339194217343	0.243205543777458	0.0067	0.0038	0.0709	0.0199	0.0352	0.0354	0.0275	0.0183	0.0015	0.0295	0.0276	0.1737	0.0055	0.0377	0.1188	0.0181	0.0335	0.0016	0.0015	0.0175	0.0194	0.1175	0.0329	0.1067	0.0344	0.0021
6	rs2504567	26662920	0.91	0.473491286898298	1.06	0.212122118160079	0.0286635649194886	0.243985864034284	0.0067	0.0037	0.0708	0.0199	0.0352	0.0354	0.0276	0.0183	0.0015	0.0295	0.0276	0.1737	0.0055	0.0377	0.1187	0.0181	0.0335	0.0016	0.0015	0.0175	0.0194	0.1176	0.0329	0.1067	0.0344	0.0021
6	rs4713011	26663350	0.91	0.473491286898298	1.06	0.212122118160079	0.0281418749453462	0.242871364984667	0.0067	0.0038	0.0708	0.0199	0.0352	0.0354	0.0276	0.0183	0.0015	0.0295	0.0276	0.1737	0.0055	0.0377	0.1187	0.0181	0.0335	0.0016	0.0015	0.0175	0.0194	0.1176	0.0328	0.1067	0.0343	0.0021
6	rs7740197	26663478	0.91	0.473491286898298	1.06	0.212122118160079	0.0281529042080659	0.242092185144619	0.0067	0.0038	0.0708	0.0199	0.0352	0.0354	0.0276	0.0183	0.0015	0.0295	0.0276	0.1737	0.0055	0.0377	0.1187	0.0182	0.0335	0.0016	0.0015	0.0175	0.0194	0.1176	0.0328	0.1067	0.0343	0.0021
6	rs868190	26665835	0.91	0.473491286898298	1.06	0.212122118160079	0.0258721036598073	0.243651343463294	0.0066	0.0038	0.0708	0.0199	0.0352	0.0354	0.0276	0.0183	0.0016	0.0296	0.0276	0.1737	0.0055	0.0376	0.1188	0.0181	0.0335	0.0017	0.0016	0.0175	0.0194	0.1177	0.0327	0.1066	0.0344	0.0021
6	rs4437460	26689223	0.92	0.422441555019286	1.06	0.212122118160079	0.0261746157760439	0.237765735486147	0.0064	0.0038	0.0704	0.02	0.0349	0.0354	0.0278	0.018	0.0016	0.0289	0.0273	0.1748	0.0055	0.0379	0.1191	0.0174	0.0334	0.0017	0.0017	0.0174	0.0193	0.1177	0.0327	0.1066	0.0355	0.0021
6	rs10456048	26691642	0.92	0.422441555019286	1.06	0.212122118160079	0.0259969773350258	0.237212873459777	0.0064	0.0038	0.0704	0.02	0.0349	0.0354	0.0278	0.018	0.0016	0.0289	0.0273	0.1749	0.0055	0.0379	0.1191	0.0174	0.0334	0.0017	0.0017	0.0174	0.0193	0.1177	0.0327	0.1066	0.0355	0.0021
6	rs6901497	26700509	0.92	0.422441555019286	1.06	0.212122118160079	0.0231454265733782	0.234234580008827	0.0064	0.0038	0.0703	0.02	0.0349	0.0354	0.0278	0.0181	0.0016	0.0288	0.0273	0.175	0.0055	0.038	0.119	0.0174	0.0334	0.0018	0.0017	0.0174	0.0192	0.1176	0.0327	0.1065	0.0357	0.0021
6	rs2172008	26700560	0.92	0.422441555019286	1.06	0.212122118160079	0.0231454265733782	0.234014448019754	0.0064	0.0038	0.0703	0.02	0.0349	0.0354	0.0278	0.0181	0.0016	0.0288	0.0273	0.175	0.0055	0.038	0.119	0.0174	0.0334	0.0018	0.0017	0.0174	0.0192	0.1176	0.0327	0.1065	0.0357	0.0021
6	rs7759643	26702235	0.92	0.422441555019286	1.06	0.212122118160079	0.0224621318413796	0.232804915938675	0.0064	0.0038	0.0702	0.02	0.0349	0.0354	0.0278	0.0181	0.0016	0.0287	0.0272	0.175	0.0055	0.038	0.119	0.0174	0.0335	0.0018	0.0017	0.0174	0.0192	0.1176	0.0327	0.1065	0.0358	0.0021
6	rs9295704	26704816	0.92	0.422441555019286	1.06	0.212122118160079	0.0237847824769574	0.231487736252763	0.0063	0.0038	0.0702	0.02	0.0348	0.0354	0.0278	0.0181	0.0016	0.0287	0.0272	0.175	0.0055	0.038	0.119	0.0174	0.0335	0.0019	0.0017	0.0174	0.0192	0.1176	0.0327	0.1065	0.0359	0.0021
6	rs12202849	26704972	0.92	0.422441555019286	1.06	0.212122118160079	0.0246769044211783	0.233464410079361	0.0063	0.0038	0.0702	0.02	0.0348	0.0354	0.0278	0.0181	0.0016	0.0287	0.0272	0.175	0.0055	0.038	0.119	0.0174	0.0335	0.0018	0.0017	0.0174	0.0192	0.1176	0.0327	0.1065	0.0359	0.0022
6	rs2498399	26706544	0.92	0.422441555019286	1.06	0.212122118160079	0.0234635416546129	0.231926527841757	0.0064	0.0038	0.0702	0.0199	0.0348	0.0354	0.0277	0.0181	0.0016	0.0287	0.0272	0.175	0.0055	0.038	0.1191	0.0173	0.0334	0.0018	0.0017	0.0174	0.0191	0.1175	0.0326	0.1064	0.0363	0.0022
6	rs13213200	26755915	0.92	0.422441555019286	1.06	0.212122118160079	0.0169975479291756	0.195517067294182	0.0063	0.0038	0.07	0.02	0.0348	0.0353	0.0278	0.018	0.0016	0.0285	0.0271	0.1749	0.0053	0.0382	0.1194	0.0173	0.0334	0.0036	0.0018	0.0174	0.0189	0.1175	0.031	0.1063	0.0368	0.0021
6	rs79923361	26756125	0.92	0.422441555019286	1.06	0.212122118160079	0.0164895702478531	0.195932062599051	0.0063	0.0038	0.07	0.02	0.0349	0.0354	0.0278	0.018	0.0016	0.0285	0.0272	0.1751	0.0053	0.0382	0.1183	0.0173	0.0334	0.0036	0.0018	0.0174	0.0189	0.1177	0.0312	0.1065	0.0369	0.0022
6	rs4711122	26758479	0.92	0.422441555019286	1.06	0.212122118160079	0.0163475697180589	0.188815300640284	0.0063	0.0038	0.07	0.02	0.0349	0.0354	0.0278	0.018	0.0016	0.0285	0.0272	0.1751	0.0053	0.0382	0.1183	0.0173	0.0334	0.0037	0.0018	0.0174	0.0189	0.1177	0.0311	0.1065	0.0369	0.0022
6	rs2636425	26799460	0.92	0.422441555019286	1.06	0.212122118160079	0.0140421838471882	0.179265510456408	0.0061	0.0038	0.0699	0.02	0.0349	0.0354	0.0278	0.0179	0.0017	0.0285	0.0271	0.1753	0.0052	0.0383	0.1183	0.0173	0.0335	0.0037	0.0018	0.0174	0.0188	0.1175	0.0309	0.1066	0.0373	0.0021
6	rs116794069	26807209	0.92	0.422441555019286	1.06	0.212122118160079	0.0141758251201623	0.181687572606014	0.0061	0.0038	0.0699	0.02	0.0349	0.0355	0.0278	0.0179	0.0017	0.0284	0.0271	0.1753	0.0051	0.0383	0.1184	0.0173	0.0335	0.0037	0.0018	0.0174	0.0189	0.1175	0.0309	0.1066	0.0374	0.0022
6	rs114306085	26816717	0.92	0.422441555019286	1.06	0.212122118160079	0.0145687201858854	0.186360950243274	0.0061	0.0038	0.0699	0.02	0.0349	0.0355	0.0278	0.0178	0.0017	0.0284	0.0271	0.1754	0.0049	0.0383	0.1184	0.0173	0.0336	0.0037	0.0018	0.0175	0.0189	0.1175	0.0308	0.1066	0.0375	0.0022
6	rs3004034	26818968	0.92	0.422441555019286	1.06	0.212122118160079	0.0149556632591204	0.188200686942018	0.0061	0.0038	0.0699	0.02	0.0349	0.0355	0.0278	0.0178	0.0017	0.0284	0.0271	0.1754	0.0049	0.0383	0.1184	0.0173	0.0336	0.0037	0.0018	0.0175	0.0189	0.1175	0.0308	0.1066	0.0375	0.0022
6	rs116832845	26825915	0.92	0.422441555019286	1.06	0.212122118160079	0.0147198388236502	0.188303075145859	0.006	0.0038	0.0699	0.02	0.0349	0.0355	0.0277	0.0178	0.0017	0.0284	0.0271	0.1754	0.0049	0.0384	0.1184	0.0173	0.0337	0.0037	0.0018	0.0175	0.0189	0.1175	0.0308	0.1066	0.0375	0.0022
6	rs7768814	26892036	0.92	0.422441555019286	1.06	0.212122118160079	0.0151167677991238	0.193963484388517	0.006	0.0038	0.0697	0.02	0.0349	0.0356	0.0277	0.0177	0.0017	0.0281	0.0271	0.1755	0.0049	0.0384	0.1185	0.0173	0.0337	0.0037	0.0018	0.0175	0.0188	0.1177	0.0306	0.1067	0.0377	0.0022
6	rs10946876	26896889	0.92	0.422441555019286	1.06	0.212122118160079	0.0151872117464612	0.19272363959309	0.0059	0.0037	0.0697	0.0199	0.0349	0.0355	0.0277	0.0177	0.0017	0.028	0.0271	0.1757	0.0049	0.0384	0.1185	0.0173	0.0336	0.0036	0.0018	0.0175	0.0187	0.1178	0.0307	0.1068	0.0378	0.0022
6	rs9368477	26924168	0.92	0.422441555019286	1.06	0.212122118160079	0.0148651676272657	0.199053962880584	0.0059	0.0036	0.0697	0.0198	0.0347	0.0353	0.0277	0.0176	0.0017	0.0277	0.0272	0.1757	0.0049	0.0385	0.1183	0.0172	0.0335	0.0035	0.0018	0.0176	0.0185	0.1186	0.0309	0.107	0.0379	0.0023
6	rs9379946	26936065	0.92	0.422441555019286	1.06	0.212122118160079	0.0148304696833312	0.198845319840853	0.0059	0.0036	0.0697	0.0198	0.0347	0.0353	0.0276	0.0177	0.0017	0.0277	0.0271	0.1757	0.0049	0.0386	0.1183	0.0172	0.0335	0.0035	0.0018	0.0176	0.0185	0.1188	0.0309	0.107	0.0379	0.0023
6	rs4713062	26948195	0.92	0.422441555019286	1.06	0.212122118160079	0.0155574348404571	0.19863675037244	0.0058	0.0036	0.0698	0.0198	0.0346	0.0353	0.0276	0.0177	0.0017	0.0276	0.027	0.176	0.0049	0.0386	0.1182	0.0171	0.0335	0.0035	0.0017	0.0177	0.0185	0.1189	0.0308	0.1071	0.038	0.0023
6	rs115507154	26970811	0.92	0.422441555019286	1.06	0.212122118160079	0.0173217783205861	0.200725750430196	0.0058	0.0036	0.0698	0.0198	0.0344	0.0353	0.0276	0.0176	0.0017	0.0274	0.0269	0.1762	0.0048	0.0386	0.1182	0.0171	0.0336	0.0035	0.0017	0.0177	0.0184	0.1193	0.0307	0.1073	0.038	0.0024
6	rs76270970	26975231	0.92	0.422441555019286	1.06	0.212122118160079	0.0172907055477394	0.201458631404874	0.0058	0.0036	0.0698	0.0198	0.0344	0.0353	0.0276	0.0176	0.0017	0.0274	0.0269	0.1762	0.0048	0.0386	0.1182	0.0171	0.0336	0.0035	0.0017	0.0177	0.0184	0.1193	0.0306	0.1073	0.038	0.0024
6	rs72838244	26986478	0.92	0.422441555019286	1.06	0.212122118160079	0.0175875507672033	0.199575892062304	0.0058	0.0036	0.0698	0.0198	0.0344	0.0353	0.0276	0.0176	0.0017	0.0274	0.0269	0.1762	0.0048	0.0386	0.1182	0.0171	0.0336	0.0035	0.0017	0.0177	0.0184	0.1193	0.0306	0.1073	0.038	0.0024
6	rs6920115	26988417	0.92	0.422441555019286	1.06	0.212122118160079	0.0177215504798999	0.203242205344153	0.0058	0.0036	0.0698	0.0198	0.0344	0.0353	0.0276	0.0176	0.0017	0.0274	0.0269	0.1762	0.0048	0.0386	0.1182	0.0171	0.0336	0.0035	0.0017	0.0177	0.0184	0.1193	0.0306	0.1073	0.038	0.0024
6	rs10946896	26988576	0.92	0.422441555019286	1.06	0.212122118160079	0.017729456004951	0.203557499282664	0.0058	0.0036	0.0698	0.0198	0.0344	0.0353	0.0276	0.0176	0.0017	0.0274	0.0269	0.1762	0.0048	0.0386	0.1182	0.0171	0.0336	0.0035	0.0017	0.0177	0.0184	0.1193	0.0306	0.1073	0.038	0.0024
6	rs114804553	26988780	0.92	0.422441555019286	1.06	0.212122118160079	0.0177452747938917	0.204083351998169	0.0058	0.0036	0.0698	0.0198	0.0344	0.0353	0.0276	0.0176	0.0017	0.0274	0.0269	0.1762	0.0048	0.0386	0.1182	0.0171	0.0336	0.0035	0.0017	0.0177	0.0184	0.1193	0.0306	0.1073	0.038	0.0024
6	rs7741445	26988992	0.92	0.422441555019286	1.06	0.212122118160079	0.0177531880586972	0.204504360313567	0.0058	0.0036	0.0698	0.0198	0.0344	0.0353	0.0276	0.0176	0.0017	0.0274	0.0269	0.1762	0.0048	0.0386	0.1182	0.0171	0.0336	0.0035	0.0017	0.0177	0.0184	0.1193	0.0306	0.1073	0.038	0.0024
6	rs4583981	26992023	0.92	0.422441555019286	1.06	0.212122118160079	0.0167990780813466	0.202717078738739	0.0058	0.0036	0.0697	0.0198	0.0343	0.0353	0.0276	0.0176	0.0018	0.0274	0.0269	0.1762	0.0048	0.0386	0.1181	0.0171	0.0336	0.0035	0.0017	0.0177	0.0184	0.1193	0.0306	0.1073	0.038	0.0025
6	rs6913271	26996131	0.92	0.422441555019286	1.06	0.212122118160079	0.0170205584685281	0.203557499282664	0.0058	0.0036	0.0697	0.0198	0.0343	0.0353	0.0276	0.0176	0.0018	0.0274	0.0268	0.1763	0.0048	0.0386	0.1181	0.0171	0.0336	0.0035	0.0017	0.0177	0.0184	0.1194	0.0306	0.1073	0.038	0.0025
6	rs6937880	27000236	0.92	0.422441555019286	1.06	0.212122118160079	0.0173528919827841	0.205874635080142	0.0058	0.0036	0.0697	0.0198	0.0343	0.0353	0.0276	0.0176	0.0018	0.0274	0.0268	0.1763	0.0048	0.0386	0.1181	0.0171	0.0336	0.0035	0.0017	0.0177	0.0184	0.1193	0.0306	0.1073	0.038	0.0025
6	rs9348747	27002406	0.92	0.422441555019286	1.06	0.212122118160079	0.0177452747938917	0.204714973065625	0.0058	0.0037	0.0695	0.0198	0.0344	0.0353	0.0276	0.0176	0.0018	0.0274	0.0268	0.1763	0.0048	0.0387	0.1181	0.0171	0.0336	0.0035	0.0017	0.0177	0.0184	0.1193	0.0306	0.1073	0.038	0.0025
6	rs4541737	27002821	0.92	0.422441555019286	1.06	0.212122118160079	0.0179199634977115	0.205136415540656	0.0058	0.0037	0.0694	0.0198	0.0344	0.0353	0.0276	0.0176	0.0018	0.0274	0.0269	0.1763	0.0048	0.0387	0.1181	0.0171	0.0336	0.0035	0.0017	0.0177	0.0184	0.1193	0.0306	0.1072	0.038	0.0025
6	rs78149937	27003092	0.92	0.422441555019286	1.06	0.212122118160079	0.0179678232641227	0.205558147020254	0.0058	0.0037	0.0694	0.0198	0.0344	0.0353	0.0276	0.0176	0.0018	0.0274	0.0269	0.1763	0.0048	0.0387	0.1181	0.0171	0.0336	0.0035	0.0017	0.0177	0.0184	0.1193	0.0306	0.1072	0.038	0.0025
6	rs12661756	27003483	0.92	0.422441555019286	1.06	0.212122118160079	0.0179119959392136	0.205558147020254	0.0058	0.0037	0.0694	0.0198	0.0344	0.0353	0.0276	0.0176	0.0018	0.0274	0.0269	0.1763	0.0048	0.0387	0.1181	0.0171	0.0336	0.0035	0.0017	0.0177	0.0184	0.1194	0.0306	0.1072	0.038	0.0025
6	rs11756275	27007113	0.92	0.422441555019286	1.06	0.212122118160079	0.0206669240490678	0.202297304811855	0.0058	0.0036	0.0683	0.0198	0.0345	0.0354	0.0275	0.0177	0.0018	0.0276	0.0272	0.1764	0.0048	0.0389	0.118	0.017	0.0338	0.0035	0.0017	0.0178	0.0184	0.1194	0.0304	0.1072	0.0381	0.0025
6	rs12190473	27024687	0.92	0.422441555019286	1.06	0.212122118160079	0.0246267238377614	0.212131683724632	0.0058	0.0036	0.0687	0.0197	0.0342	0.0355	0.0274	0.0177	0.0018	0.0273	0.0267	0.1772	0.0049	0.0385	0.118	0.017	0.0338	0.0036	0.0017	0.018	0.0183	0.1198	0.0305	0.1073	0.0374	0.0027
6	rs7761889	27028454	0.92	0.422441555019286	1.06	0.212122118160079	0.0256339581602904	0.215229846873593	0.0058	0.0036	0.0688	0.0197	0.0341	0.0354	0.0274	0.0177	0.0018	0.0273	0.0266	0.1774	0.0049	0.0385	0.118	0.017	0.0338	0.0036	0.0017	0.0181	0.0183	0.1199	0.0305	0.1074	0.0373	0.0027
6	rs3922717	27030924	0.92	0.422441555019286	1.06	0.212122118160079	0.0251420011639405	0.211599019334641	0.0058	0.0036	0.0688	0.0197	0.0341	0.0354	0.0275	0.0176	0.0018	0.0273	0.0265	0.1774	0.0049	0.0384	0.118	0.017	0.0338	0.0036	0.0017	0.0181	0.0183	0.12	0.0304	0.1074	0.0373	0.0027
6	rs7747454	27034253	0.92	0.422441555019286	1.06	0.212122118160079	0.0260700182541446	0.212878157496688	0.0058	0.0036	0.0688	0.0197	0.0341	0.0355	0.0275	0.0176	0.0018	0.0273	0.0264	0.1776	0.0049	0.0384	0.118	0.017	0.0338	0.0036	0.0017	0.0181	0.0183	0.12	0.0304	0.1073	0.0373	0.0028
6	rs4424065	27036456	0.92	0.422441555019286	1.06	0.212122118160079	0.0335573254003287	0.212771465328393	0.0058	0.0036	0.0688	0.0197	0.0341	0.0355	0.0275	0.0176	0.0018	0.0273	0.0264	0.1772	0.0049	0.0384	0.1179	0.0171	0.0338	0.0036	0.0017	0.0181	0.0183	0.1199	0.0304	0.1073	0.0373	0.0031
6	rs73401122	27036482	0.92	0.422441555019286	1.06	0.212122118160079	0.0327038612820274	0.212664790837299	0.0058	0.0036	0.0688	0.0197	0.0341	0.0355	0.0275	0.0176	0.0018	0.0273	0.0264	0.1772	0.0049	0.0384	0.1179	0.0171	0.0338	0.0036	0.0017	0.0181	0.0183	0.12	0.0304	0.1073	0.0373	0.0031
6	rs13194491	27037080	0.92	0.422441555019286	1.06	0.212122118160079	0.0328880906576337	0.21255813402868	0.0057	0.0036	0.0688	0.0197	0.0341	0.0355	0.0275	0.0176	0.0018	0.0273	0.0264	0.1773	0.0049	0.0384	0.1179	0.0171	0.0338	0.0036	0.0017	0.0181	0.0183	0.1199	0.0304	0.1073	0.0373	0.0031
6	rs12661273	27039476	0.92	0.422441555019286	1.05	0.24269399207398	0.0338954831066467	0.214587631989389	0.0058	0.0037	0.0688	0.0197	0.0341	0.0355	0.0276	0.0176	0.0018	0.0273	0.0264	0.1773	0.005	0.0383	0.1179	0.0171	0.0338	0.0036	0.0017	0.0182	0.0183	0.1199	0.0303	0.1073	0.0373	0.0031
6	rs6916301	27042258	0.92	0.422441555019286	1.05	0.24269399207398	0.0308658092884581	0.216838146748	0.0058	0.0037	0.0688	0.0197	0.0341	0.0355	0.0276	0.0175	0.0018	0.0273	0.0264	0.1774	0.005	0.0383	0.118	0.0171	0.0338	0.0035	0.0017	0.0182	0.0183	0.12	0.0303	0.1074	0.0373	0.003
6	rs62401070	27046112	0.92	0.422441555019286	1.05	0.24269399207398	0.0261013661997121	0.220390224613023	0.0058	0.0036	0.0689	0.0197	0.0341	0.0355	0.0275	0.0175	0.0018	0.0273	0.0264	0.1775	0.005	0.0383	0.118	0.0171	0.0338	0.0035	0.0017	0.0182	0.0182	0.1201	0.0303	0.1075	0.0372	0.0028
6	rs6940638	27046250	0.92	0.422441555019286	1.05	0.24269399207398	0.0258617168497897	0.221146125014922	0.0058	0.0036	0.0689	0.0197	0.0341	0.0355	0.0275	0.0175	0.0018	0.0273	0.0264	0.1775	0.005	0.0383	0.118	0.0171	0.0338	0.0035	0.0017	0.0182	0.0183	0.12	0.0303	0.1075	0.0372	0.0027
6	rs6904071	27047256	0.92	0.422441555019286	1.05	0.24269399207398	0.0254281492176011	0.222335677756069	0.0058	0.0036	0.0689	0.0197	0.0341	0.0355	0.0275	0.0175	0.0018	0.0273	0.0264	0.1775	0.005	0.0383	0.1179	0.0171	0.0339	0.0035	0.0017	0.0182	0.0183	0.1201	0.0303	0.1075	0.0372	0.0027
6	rs12209429	27054867	0.92	0.422441555019286	1.05	0.24269399207398	0.0232511185856625	0.222552184077505	0.0058	0.0035	0.069	0.0198	0.0341	0.0354	0.0275	0.0175	0.0018	0.0272	0.0264	0.1777	0.005	0.0383	0.118	0.0171	0.0339	0.0035	0.0017	0.0182	0.0183	0.1201	0.0303	0.1076	0.0372	0.0024
6	rs7451149	27057518	0.92	0.422441555019286	1.05	0.24269399207398	0.0222562756592758	0.229188496529739	0.0058	0.0034	0.069	0.0198	0.0341	0.0354	0.0275	0.0175	0.0018	0.0272	0.0264	0.1778	0.005	0.0383	0.118	0.017	0.0339	0.0035	0.0017	0.0182	0.0183	0.1201	0.0303	0.1077	0.0372	0.0022
6	rs9348750	27057945	0.92	0.422441555019286	1.05	0.24269399207398	0.0219500447046945	0.227332663539369	0.0058	0.0034	0.069	0.0198	0.0342	0.0354	0.0275	0.0175	0.0018	0.0272	0.0264	0.1779	0.005	0.0383	0.118	0.017	0.0339	0.0035	0.0016	0.0182	0.0183	0.1202	0.0303	0.1077	0.0372	0.0021
6	rs12201774	27058312	0.92	0.422441555019286	1.05	0.24269399207398	0.0219870008522592	0.227877988354609	0.0058	0.0034	0.069	0.0198	0.0342	0.0354	0.0275	0.0175	0.0018	0.0272	0.0264	0.1779	0.005	0.0383	0.118	0.017	0.0339	0.0035	0.0016	0.0182	0.0183	0.1202	0.0303	0.1077	0.0372	0.0021
6	rs12214848	27063348	0.92	0.422441555019286	1.05	0.24269399207398	0.0219039125334936	0.22864215522869	0.0058	0.0034	0.069	0.0198	0.0342	0.0354	0.0275	0.0175	0.0018	0.0272	0.0264	0.178	0.005	0.0382	0.118	0.017	0.0339	0.0034	0.0016	0.0182	0.0183	0.1203	0.0303	0.1077	0.0372	0.0021
6	rs6456767	27070543	0.92	0.422441555019286	1.05	0.24269399207398	0.0219039125334936	0.226352149273201	0.0058	0.0034	0.069	0.0198	0.0341	0.0354	0.0275	0.0174	0.0018	0.0272	0.0264	0.178	0.005	0.0382	0.118	0.017	0.034	0.0034	0.0016	0.0182	0.0183	0.1203	0.0303	0.1078	0.0372	0.0021
6	rs77685934	27078291	0.92	0.422441555019286	1.05	0.24269399207398	0.0220795874567247	0.224938286978408	0.0058	0.0034	0.069	0.0198	0.0341	0.0354	0.0275	0.0174	0.0018	0.0272	0.0264	0.1781	0.005	0.0382	0.118	0.017	0.034	0.0034	0.0016	0.0182	0.0183	0.1203	0.0303	0.1077	0.0372	0.0021
6	rs6921388	27080205	0.92	0.422441555019286	1.05	0.24269399207398	0.0220517820231834	0.225046943191918	0.0058	0.0035	0.069	0.0198	0.0342	0.0354	0.0275	0.0174	0.0018	0.0272	0.0264	0.1781	0.005	0.0382	0.118	0.017	0.0339	0.0034	0.0016	0.0182	0.0183	0.1203	0.0303	0.1077	0.0372	0.0021
6	rs6922098	27080477	0.92	0.422441555019286	1.05	0.24269399207398	0.0223309745581804	0.223961150903986	0.0058	0.0034	0.069	0.0198	0.0342	0.0354	0.0274	0.0174	0.0018	0.0272	0.0264	0.1781	0.005	0.0382	0.118	0.017	0.0339	0.0036	0.0016	0.0182	0.0182	0.1203	0.0303	0.1077	0.0372	0.002
6	rs12209456	27085225	0.92	0.422441555019286	1.05	0.24269399207398	0.0220332590959977	0.222985403147802	0.0058	0.0034	0.069	0.0198	0.0342	0.0354	0.0275	0.0174	0.0018	0.0272	0.0264	0.178	0.0051	0.0382	0.118	0.017	0.0339	0.0036	0.0016	0.0182	0.0182	0.1203	0.0303	0.1077	0.0372	0.0019
6	rs7745603	27090404	0.92	0.422441555019286	1.05	0.24269399207398	0.021784296180905	0.220930067034867	0.0058	0.0034	0.069	0.0198	0.0342	0.0354	0.0275	0.0175	0.0018	0.0272	0.0264	0.178	0.0051	0.0383	0.118	0.017	0.0339	0.0036	0.0016	0.0182	0.0182	0.1204	0.0303	0.1077	0.0372	0.0019
6	rs75040706	27091383	0.92	0.422441555019286	1.05	0.24269399207398	0.0215647052946335	0.21952737701207	0.0058	0.0034	0.069	0.0198	0.0342	0.0354	0.0275	0.0175	0.0018	0.0272	0.0264	0.178	0.0051	0.0383	0.118	0.017	0.0339	0.0036	0.0016	0.0182	0.0182	0.1204	0.0303	0.1077	0.0372	0.0019
6	rs4636015	27097316	0.92	0.422441555019286	1.05	0.24269399207398	0.0213286234573556	0.219850814886909	0.0058	0.0034	0.069	0.0198	0.0342	0.0354	0.0275	0.0174	0.0018	0.0272	0.0264	0.1781	0.0051	0.0383	0.118	0.017	0.0339	0.0036	0.0016	0.0182	0.0183	0.1204	0.0303	0.1077	0.0372	0.0019
6	rs41269245	27100096	0.92	0.422441555019286	1.05	0.24269399207398	0.0212293069898094	0.218880969822173	0.0058	0.0034	0.069	0.0198	0.0342	0.0354	0.0275	0.0174	0.0018	0.0272	0.0264	0.1781	0.0051	0.0382	0.118	0.017	0.0339	0.0036	0.0016	0.0182	0.0183	0.1204	0.0303	0.1077	0.0372	0.0019
6	rs16894323	27113474	0.92	0.422441555019286	1.05	0.24269399207398	0.0212834380815756	0.223744197961251	0.0058	0.0034	0.069	0.0198	0.0342	0.0354	0.0275	0.0174	0.0018	0.0272	0.0265	0.1782	0.0051	0.0382	0.1179	0.0171	0.0339	0.0035	0.0016	0.0182	0.0183	0.1204	0.0303	0.1077	0.0372	0.0018
6	rs17737028	27115467	0.92	0.422441555019286	1.05	0.24269399207398	0.0213015039229749	0.223961150903986	0.0058	0.0034	0.069	0.0198	0.0342	0.0354	0.0275	0.0174	0.0018	0.0272	0.0265	0.1782	0.0051	0.0382	0.118	0.017	0.0339	0.0034	0.0016	0.0182	0.0183	0.1204	0.0303	0.1078	0.0372	0.0018
6	rs9379960	27121325	0.92	0.422441555019286	1.05	0.24269399207398	0.0216194525354482	0.22591680768876	0.0058	0.0034	0.069	0.0198	0.0342	0.0354	0.0275	0.0173	0.0018	0.0272	0.0265	0.1783	0.0052	0.0382	0.1179	0.017	0.0339	0.0033	0.0016	0.0181	0.0183	0.1204	0.0304	0.1078	0.0372	0.0017
6	rs7749319	27126460	0.92	0.422441555019286	1.05	0.24269399207398	0.0238827476361232	0.222552184077505	0.0058	0.0033	0.069	0.02	0.0343	0.0354	0.0276	0.0174	0.0018	0.0272	0.0264	0.1785	0.0052	0.0382	0.1179	0.0169	0.0339	0.0033	0.0016	0.0181	0.0182	0.1205	0.0301	0.1078	0.0371	0.0017
6	rs1028308	27129757	0.92	0.422441555019286	1.05	0.24269399207398	0.0253871293383151	0.220282308031626	0.0058	0.0033	0.069	0.0201	0.0343	0.0355	0.0277	0.0175	0.0018	0.0271	0.0263	0.1786	0.0052	0.0382	0.118	0.0168	0.0339	0.0033	0.0016	0.0181	0.0182	0.1205	0.03	0.1078	0.0371	0.0018
6	rs13194053	27143883	0.92	0.422441555019286	1.05	0.24269399207398	0.0253973798783102	0.213839181615378	0.0058	0.0033	0.069	0.0201	0.0343	0.0355	0.0277	0.0175	0.0018	0.0271	0.0263	0.1788	0.0052	0.0382	0.1179	0.0167	0.0338	0.0033	0.0016	0.018	0.0182	0.1207	0.0299	0.1077	0.0371	0.0017
6	rs911186	27150599	0.92	0.422441555019286	1.05	0.24269399207398	0.0277032090964319	0.22875138966079	0.0057	0.0032	0.0689	0.0201	0.0343	0.0355	0.0277	0.0174	0.0018	0.0271	0.0263	0.1791	0.0052	0.0382	0.1179	0.0166	0.0338	0.0034	0.0016	0.0178	0.0182	0.1209	0.0298	0.1078	0.0372	0.0017
6	rs858972	27154361	0.92	0.422441555019286	1.05	0.24269399207398	0.0281088055141208	0.238983484682923	0.0058	0.0032	0.0689	0.0201	0.0342	0.0355	0.0278	0.0174	0.0017	0.0272	0.0264	0.1792	0.0051	0.0382	0.1179	0.0166	0.0339	0.0033	0.0016	0.0177	0.0182	0.1211	0.0298	0.1079	0.0371	0.0016
6	rs74931492	27157050	0.92	0.422441555019286	1.05	0.24269399207398	0.0269365531584822	0.239759453700918	0.0058	0.0032	0.0688	0.02	0.0341	0.0355	0.0278	0.0173	0.0017	0.0272	0.0264	0.1793	0.0051	0.0381	0.1179	0.0166	0.034	0.0033	0.0016	0.0177	0.0182	0.1212	0.0297	0.1079	0.0371	0.0016
6	rs115999750	27160218	0.92	0.422441555019286	1.05	0.24269399207398	0.0262375175119662	0.2405362278737	0.0058	0.0032	0.0688	0.02	0.0341	0.0355	0.0278	0.0173	0.0017	0.0272	0.0264	0.1794	0.0051	0.038	0.1179	0.0166	0.0339	0.0033	0.0016	0.0177	0.0182	0.1212	0.0297	0.108	0.0371	0.0016
6	rs7755577	27171437	0.92	0.422441555019286	1.06	0.212122118160079	0.0246267238377614	0.24655537161981	0.0058	0.0031	0.0689	0.0199	0.034	0.0355	0.0279	0.0173	0.0017	0.0271	0.0265	0.1797	0.0051	0.0379	0.1179	0.0167	0.0338	0.0033	0.0015	0.0176	0.0182	0.1215	0.0295	0.108	0.0371	0.0015
6	rs9468007	27171711	0.92	0.422441555019286	1.06	0.212122118160079	0.0248783580135121	0.248684452246424	0.0058	0.0031	0.0689	0.0199	0.0339	0.0355	0.0279	0.0173	0.0017	0.0271	0.0265	0.1797	0.0051	0.0379	0.118	0.0167	0.0338	0.0034	0.0015	0.0176	0.0182	0.1215	0.0295	0.108	0.0371	0.0015
6	rs80053727	27171890	0.92	0.422441555019286	1.05	0.24269399207398	0.0246969971119588	0.247003115872989	0.0058	0.0031	0.0689	0.0199	0.0339	0.0355	0.0279	0.0173	0.0017	0.0271	0.0265	0.1797	0.0051	0.0379	0.118	0.0167	0.0338	0.0034	0.0015	0.0176	0.0182	0.1215	0.0295	0.108	0.0371	0.0015
6	rs4711143	27173399	0.92	0.422441555019286	1.05	0.24269399207398	0.0240696776494621	0.251044388737988	0.0059	0.0031	0.0689	0.0199	0.0339	0.0355	0.0278	0.0173	0.0017	0.0271	0.0265	0.1795	0.005	0.0379	0.118	0.0168	0.0339	0.0034	0.0015	0.0177	0.0182	0.1215	0.0295	0.1081	0.0371	0.0015
6	rs858983	27173516	0.92	0.422441555019286	1.05	0.24269399207398	0.0234538559572312	0.247339093394564	0.0059	0.0031	0.0689	0.0199	0.0339	0.0356	0.0278	0.0173	0.0017	0.0271	0.0265	0.1794	0.005	0.0379	0.118	0.0168	0.0339	0.0034	0.0015	0.0177	0.0182	0.1215	0.0295	0.1081	0.0371	0.0015
6	rs12210982	27174235	0.92	0.422441555019286	1.05	0.24269399207398	0.0224997069906514	0.254540955178961	0.0059	0.0031	0.069	0.02	0.0339	0.0358	0.0279	0.0172	0.0017	0.0271	0.0266	0.1789	0.005	0.0379	0.1181	0.0169	0.0339	0.0034	0.0016	0.0176	0.0182	0.1215	0.0295	0.108	0.0371	0.0015
6	rs79445210	27174736	0.92	0.422441555019286	1.05	0.24269399207398	0.0216285868202406	0.251945265711703	0.0059	0.0031	0.069	0.02	0.0339	0.0359	0.0279	0.0172	0.0017	0.0271	0.0265	0.1786	0.005	0.0379	0.1181	0.017	0.0339	0.0034	0.0016	0.0176	0.0182	0.1216	0.0295	0.108	0.0371	0.0015
6	rs72843629	27175215	0.92	0.422441555019286	1.05	0.24269399207398	0.020826491134682	0.257258421026637	0.0059	0.0031	0.069	0.02	0.0339	0.0361	0.028	0.0172	0.0017	0.0271	0.0265	0.1782	0.005	0.0379	0.1181	0.0171	0.034	0.0034	0.0016	0.0176	0.0182	0.1216	0.0295	0.108	0.0371	0.0014
6	rs858984	27177361	0.92	0.422441555019286	1.05	0.24269399207398	0.0208353820360626	0.258847792122691	0.0059	0.0031	0.0689	0.02	0.0339	0.0361	0.028	0.0172	0.0017	0.0271	0.0265	0.1783	0.005	0.0379	0.1181	0.0171	0.034	0.0033	0.0016	0.0176	0.0182	0.1216	0.0295	0.108	0.0371	0.0014
6	rs858985	27178028	0.92	0.422441555019286	1.05	0.24269399207398	0.0207288723591982	0.256691534048033	0.0059	0.0031	0.0689	0.02	0.0339	0.0361	0.028	0.0172	0.0017	0.0271	0.0266	0.1783	0.0049	0.0379	0.1181	0.0171	0.034	0.0033	0.0017	0.0176	0.0182	0.1216	0.0295	0.108	0.0371	0.0014
6	rs3800305	27185576	0.92	0.422441555019286	1.05	0.24269399207398	0.0215464784772966	0.258961436124977	0.0061	0.0031	0.0688	0.0199	0.0339	0.0361	0.028	0.0171	0.0018	0.0273	0.0267	0.1785	0.0047	0.0379	0.118	0.0171	0.0341	0.0032	0.0019	0.0177	0.0182	0.1217	0.0294	0.108	0.037	0.0012
6	rs13219354	27185664	0.92	0.422441555019286	1.05	0.24269399207398	0.0216743000334206	0.261465553772957	0.0061	0.0031	0.0688	0.0199	0.0339	0.0361	0.028	0.0171	0.0018	0.0273	0.0267	0.1785	0.0047	0.0379	0.118	0.0171	0.0341	0.0032	0.0019	0.0177	0.0182	0.1217	0.0294	0.108	0.037	0.0012
6	rs3800307	27185792	0.92	0.422441555019286	1.05	0.24269399207398	0.021765935581808	0.263634257156955	0.0061	0.0031	0.0688	0.0199	0.0339	0.0361	0.028	0.0171	0.0018	0.0273	0.0266	0.1785	0.0047	0.0379	0.118	0.0171	0.0341	0.0032	0.0019	0.0177	0.0182	0.1217	0.0294	0.108	0.037	0.0012
6	rs6902268	27186172	0.92	0.422441555019286	1.05	0.24269399207398	0.0216377238903944	0.266381645968273	0.0061	0.0031	0.0688	0.0199	0.0339	0.0361	0.028	0.0171	0.0018	0.0273	0.0266	0.1785	0.0047	0.0379	0.118	0.0171	0.0341	0.0032	0.0019	0.0177	0.0182	0.1217	0.0294	0.108	0.037	0.0012
6	rs1156086	27187355	0.92	0.422441555019286	1.04	0.276253925711104	0.0226504601103736	0.269137879817265	0.0061	0.0031	0.0688	0.02	0.0339	0.0361	0.028	0.0171	0.0018	0.0273	0.0266	0.1785	0.0047	0.0378	0.118	0.0171	0.0341	0.0032	0.0019	0.0176	0.0182	0.1217	0.0294	0.108	0.037	0.0012
6	rs12209800	27189517	0.92	0.422441555019286	1.04	0.276253925711104	0.0226032719232568	0.267643825487871	0.0061	0.0031	0.0688	0.02	0.0339	0.0361	0.028	0.0171	0.0018	0.0273	0.0266	0.1786	0.0047	0.0378	0.118	0.0171	0.0341	0.0032	0.0019	0.0176	0.0182	0.1217	0.0294	0.108	0.037	0.0012
6	rs996247	27193095	0.92	0.422441555019286	1.04	0.276253925711104	0.0225749929902423	0.270058579638946	0.0061	0.0031	0.0688	0.02	0.0339	0.0361	0.0281	0.0171	0.0018	0.0273	0.0265	0.1786	0.0047	0.0378	0.118	0.0171	0.0341	0.0032	0.0019	0.0176	0.0182	0.1217	0.0294	0.108	0.037	0.0013
6	rs6918423	27194072	0.92	0.422441555019286	1.04	0.276253925711104	0.0226882616602758	0.270173735640947	0.0061	0.0031	0.0688	0.02	0.0339	0.036	0.0281	0.0171	0.0018	0.0273	0.0265	0.1787	0.0047	0.0378	0.118	0.0171	0.0341	0.0032	0.0019	0.0176	0.0182	0.1217	0.0294	0.1079	0.037	0.0013
6	rs9468015	27198718	0.92	0.422441555019286	1.04	0.276253925711104	0.0225938427815182	0.272018297766819	0.0061	0.0031	0.0688	0.02	0.0339	0.036	0.0281	0.0171	0.0018	0.0273	0.0265	0.1786	0.0047	0.0378	0.1178	0.0171	0.0341	0.0032	0.0019	0.0176	0.0182	0.1216	0.0294	0.1079	0.037	0.0012
6	rs3800308	27201262	0.92	0.422441555019286	1.04	0.276253925711104	0.0225091078431911	0.271441454797163	0.0061	0.0031	0.0688	0.02	0.0339	0.036	0.0281	0.0171	0.0018	0.0273	0.0265	0.1786	0.0047	0.0378	0.1178	0.0171	0.0341	0.0032	0.0019	0.0176	0.0182	0.1217	0.0294	0.1079	0.037	0.0012
6	rs13437532	27205329	0.92	0.422441555019286	1.04	0.276253925711104	0.0233282028915411	0.271095530975335	0.0061	0.0031	0.0688	0.02	0.0339	0.0361	0.0281	0.0171	0.0018	0.0272	0.0265	0.1786	0.0047	0.0379	0.1178	0.0171	0.034	0.0033	0.0019	0.0176	0.0182	0.1217	0.0294	0.1079	0.037	0.0012
6	rs6912503	27209642	0.92	0.422441555019286	1.04	0.276253925711104	0.0234829216606774	0.270634511739007	0.0061	0.0031	0.0688	0.02	0.0339	0.0361	0.0281	0.0171	0.0018	0.0272	0.0265	0.1786	0.0047	0.038	0.1178	0.0171	0.034	0.0033	0.0019	0.0176	0.0182	0.1217	0.0294	0.1079	0.037	0.0012
6	rs3800312	27210614	0.92	0.422441555019286	1.04	0.276253925711104	0.0235411306002965	0.270749743764592	0.0061	0.0031	0.0688	0.02	0.0339	0.0361	0.0281	0.0171	0.0018	0.0272	0.0265	0.1785	0.0047	0.038	0.1178	0.0171	0.034	0.0033	0.0019	0.0176	0.0182	0.1217	0.0294	0.108	0.037	0.0012
6	rs5030965	27216699	0.92	0.422441555019286	1.04	0.276253925711104	0.0256752620463922	0.270864990982029	0.0061	0.0031	0.0685	0.02	0.0339	0.0362	0.0283	0.0171	0.0018	0.0269	0.0264	0.1792	0.0057	0.0378	0.1172	0.0171	0.0342	0.0024	0.0019	0.0176	0.0184	0.1219	0.0293	0.1079	0.0371	0.0012
6	rs2295603	27220890	0.92	0.422441555019286	1.04	0.276253925711104	0.0278671367405687	0.278504683205491	0.0061	0.0031	0.0685	0.0199	0.0338	0.0362	0.0283	0.0172	0.0018	0.0269	0.0264	0.1794	0.0059	0.0377	0.1173	0.017	0.0342	0.0022	0.0019	0.0176	0.0185	0.1219	0.0292	0.1079	0.0371	0.0012
6	rs2273565	27222974	0.92	0.422441555019286	1.04	0.276253925711104	0.027583430780478	0.274792405041777	0.0061	0.0031	0.0685	0.0198	0.0338	0.0362	0.0283	0.0172	0.0018	0.0269	0.0264	0.1795	0.0059	0.0377	0.1174	0.017	0.0342	0.0022	0.0019	0.0176	0.0185	0.1219	0.0292	0.1079	0.0371	0.0012
6	rs12205700	27226067	0.92	0.422441555019286	1.04	0.276253925711104	0.0277032090964319	0.273057568878456	0.0061	0.0031	0.0685	0.0198	0.0337	0.0362	0.0284	0.0172	0.0018	0.0269	0.0264	0.1795	0.006	0.0377	0.1174	0.017	0.0342	0.002	0.0019	0.0176	0.0185	0.122	0.0292	0.1079	0.0371	0.0013
6	rs9393796	27226965	0.92	0.422441555019286	1.04	0.276253925711104	0.027583430780478	0.274445166579399	0.0061	0.0031	0.0685	0.0198	0.0337	0.0362	0.0284	0.0172	0.0018	0.0269	0.0264	0.1795	0.0061	0.0377	0.1175	0.017	0.0342	0.002	0.0019	0.0176	0.0185	0.122	0.0292	0.108	0.0371	0.0012
6	rs4452638	27229265	0.92	0.422441555019286	1.04	0.276253925711104	0.027910966605757	0.271556793075828	0.0061	0.0031	0.0685	0.0197	0.0337	0.0362	0.0284	0.0172	0.0018	0.0269	0.0263	0.1795	0.0061	0.0377	0.1175	0.017	0.0342	0.0019	0.002	0.0175	0.0185	0.122	0.0292	0.108	0.0371	0.0013
6	rs11758636	27229561	0.92	0.422441555019286	1.04	0.276253925711104	0.0279328998439369	0.269367963346765	0.0061	0.0031	0.0686	0.0197	0.0337	0.0362	0.0284	0.0172	0.0018	0.0269	0.0263	0.1795	0.0061	0.0377	0.1175	0.017	0.0342	0.0019	0.002	0.0175	0.0185	0.122	0.0292	0.108	0.0371	0.0013
6	rs9295732	27230815	0.92	0.422441555019286	1.04	0.276253925711104	0.0286300628026594	0.264663487611455	0.0062	0.003	0.0686	0.0196	0.0336	0.0362	0.0284	0.0172	0.0018	0.0269	0.0263	0.1795	0.0063	0.0376	0.1175	0.017	0.0342	0.0017	0.002	0.0175	0.0185	0.1221	0.0292	0.108	0.0371	0.0013
6	rs114081782	27233210	0.92	0.422441555019286	1.04	0.276253925711104	0.0296472240564664	0.264205897450998	0.0062	0.003	0.0686	0.0196	0.0336	0.0361	0.0284	0.0172	0.0019	0.0268	0.0263	0.1795	0.0064	0.0376	0.1175	0.017	0.0342	0.0017	0.002	0.0175	0.0185	0.1222	0.0292	0.108	0.0371	0.0013
6	rs6915678	27235866	0.92	0.422441555019286	1.04	0.276253925711104	0.0307952430441169	0.272826513887828	0.0061	0.003	0.0686	0.0196	0.0335	0.0362	0.0284	0.0172	0.002	0.0268	0.0263	0.1796	0.0064	0.0376	0.1175	0.017	0.0342	0.0016	0.002	0.0175	0.0185	0.1222	0.0291	0.108	0.0371	0.0013
6	rs3800314	27236048	0.92	0.422441555019286	1.04	0.276253925711104	0.031030905753154	0.271672146516398	0.0061	0.003	0.0686	0.0195	0.0335	0.0362	0.0284	0.0172	0.002	0.0268	0.0263	0.1796	0.0064	0.0376	0.1175	0.017	0.0342	0.0016	0.002	0.0175	0.0185	0.1222	0.0291	0.108	0.0371	0.0012
6	rs17687319	27238000	0.92	0.422441555019286	1.04	0.276253925711104	0.0310781899146949	0.270864990982029	0.0061	0.003	0.0686	0.0195	0.0336	0.0362	0.0284	0.0172	0.002	0.0269	0.0264	0.1796	0.0064	0.0376	0.1175	0.0171	0.0342	0.0016	0.002	0.0175	0.0185	0.1222	0.0292	0.108	0.0371	0.0013
6	rs7759694	27240956	0.92	0.422441555019286	1.04	0.276253925711104	0.0305491545022428	0.26535033540418	0.0061	0.003	0.0686	0.0195	0.0336	0.0363	0.0284	0.0172	0.0021	0.027	0.0265	0.1795	0.0064	0.0375	0.1173	0.0171	0.0341	0.0016	0.002	0.0174	0.0184	0.1221	0.0292	0.1079	0.0371	0.0013
6	rs78334451	27243318	0.92	0.422441555019286	1.04	0.276253925711104	0.0288427111226276	0.253863009859626	0.0061	0.0031	0.0686	0.0195	0.0337	0.0359	0.028	0.0172	0.002	0.0272	0.0268	0.1795	0.0064	0.0376	0.1173	0.0172	0.0341	0.0016	0.002	0.0174	0.0185	0.1221	0.0293	0.1078	0.0371	0.0013
6	rs6917419	27243480	0.92	0.422441555019286	1.04	0.276253925711104	0.0287978505896922	0.252508831443636	0.0061	0.0031	0.0686	0.0195	0.0337	0.0359	0.0279	0.0172	0.002	0.0272	0.0268	0.1795	0.0064	0.0376	0.1173	0.0172	0.0341	0.0016	0.002	0.0174	0.0185	0.1221	0.0293	0.1078	0.0371	0.0013
6	rs9379968	27244590	0.92	0.422441555019286	1.04	0.276253925711104	0.0275725600844696	0.250256959150218	0.0061	0.0031	0.0686	0.0194	0.0337	0.0359	0.0279	0.0172	0.002	0.0272	0.0268	0.1794	0.0065	0.0376	0.1173	0.0172	0.0341	0.0016	0.002	0.0174	0.0184	0.1221	0.0293	0.1079	0.0371	0.0013
6	rs13207082	27251379	0.92	0.422441555019286	1.04	0.276253925711104	0.0275508278076204	0.245772440896735	0.0061	0.0031	0.0685	0.0194	0.0336	0.0358	0.0279	0.0172	0.002	0.0272	0.0268	0.1795	0.0065	0.0376	0.1173	0.0172	0.0341	0.0016	0.0022	0.0174	0.0184	0.1222	0.0293	0.1078	0.0371	0.0013
6	rs3800316	27256102	0.92	0.422441555019286	1.04	0.276253925711104	0.0288876210200362	0.245996054576213	0.0062	0.003	0.0684	0.0194	0.0337	0.0357	0.0279	0.0173	0.002	0.0272	0.0269	0.1796	0.0065	0.0377	0.1172	0.0171	0.0341	0.0017	0.0023	0.0174	0.0184	0.1222	0.0294	0.1077	0.0371	0.0014
6	rs3800317	27258972	0.92	0.422441555019286	1.04	0.276253925711104	0.0305141122911083	0.241202673904836	0.0062	0.003	0.0684	0.0195	0.0336	0.0356	0.0279	0.0176	0.0019	0.0272	0.0269	0.1799	0.0066	0.0376	0.1171	0.017	0.0341	0.0017	0.0023	0.0173	0.0185	0.1222	0.0294	0.1073	0.0371	0.0014
6	rs7746199	27261324	0.92	0.422441555019286	1.04	0.276253925711104	0.0331843653779512	0.246891155610143	0.0062	0.003	0.0683	0.0196	0.0335	0.0354	0.0279	0.0179	0.0019	0.0272	0.0268	0.1801	0.0066	0.0376	0.1171	0.017	0.0341	0.0018	0.0024	0.0172	0.0186	0.1221	0.0294	0.1068	0.0371	0.0014
6	rs4559087	27267008	0.91	0.473491286898298	1.04	0.276253925711104	0.0378953500344639	0.249357999179389	0.0063	0.0031	0.0683	0.0196	0.0335	0.0352	0.0279	0.0181	0.0019	0.0272	0.0268	0.1805	0.0067	0.0375	0.1169	0.0169	0.0341	0.0021	0.0026	0.0169	0.0188	0.122	0.0293	0.1065	0.0371	0.0015
6	rs7771953	27271343	0.91	0.473491286898298	1.04	0.276253925711104	0.0365938162307776	0.236108390666358	0.0064	0.0031	0.0683	0.0196	0.0334	0.0351	0.0279	0.0181	0.0019	0.0272	0.0269	0.1806	0.0068	0.0377	0.1172	0.0168	0.0341	0.0021	0.0024	0.0169	0.0188	0.1219	0.0292	0.1065	0.0371	0.0015
6	rs16897467	27273894	0.91	0.473491286898298	1.04	0.276253925711104	0.0367664238580307	0.231707098476218	0.0064	0.0031	0.0683	0.0196	0.0333	0.035	0.0279	0.0182	0.0019	0.0272	0.0269	0.1806	0.0068	0.0377	0.1172	0.0168	0.0341	0.0021	0.0023	0.0169	0.0188	0.1219	0.0292	0.1065	0.0371	0.0015
6	rs16897468	27274485	0.91	0.473491286898298	1.04	0.276253925711104	0.0370330743722878	0.228860641011915	0.0064	0.0031	0.0683	0.0196	0.0333	0.035	0.0279	0.0182	0.0019	0.0272	0.0269	0.1806	0.0068	0.0377	0.1172	0.0168	0.0341	0.0021	0.0024	0.0169	0.0188	0.1219	0.0292	0.1065	0.0371	0.0015
6	rs9468040	27275350	0.91	0.473491286898298	1.04	0.276253925711104	0.0371669005534139	0.233684375168443	0.0064	0.0031	0.0683	0.0196	0.0333	0.035	0.0279	0.0182	0.0019	0.0272	0.0269	0.1806	0.0068	0.0377	0.1172	0.0168	0.034	0.0022	0.0024	0.0169	0.0188	0.1219	0.0292	0.1065	0.0371	0.0015
6	rs9461347	27276578	0.91	0.473491286898298	1.04	0.276253925711104	0.0379361065268498	0.244208959014143	0.0064	0.0031	0.0684	0.0196	0.0333	0.035	0.0279	0.0182	0.0019	0.0272	0.0269	0.1806	0.0068	0.0377	0.1172	0.0168	0.034	0.0022	0.0024	0.0169	0.0188	0.1218	0.0292	0.1064	0.0371	0.0015
6	rs41269255	27277051	0.91	0.473491286898298	1.04	0.276253925711104	0.0382085908424809	0.247227084769851	0.0064	0.0031	0.0684	0.0196	0.0333	0.035	0.0279	0.0182	0.0019	0.0272	0.0269	0.1806	0.0068	0.0377	0.1172	0.0168	0.034	0.0022	0.0024	0.0169	0.0188	0.1218	0.0292	0.1064	0.0372	0.0015
6	rs6456773	27277402	0.91	0.473491286898298	1.04	0.276253925711104	0.0384549798413698	0.249807351088719	0.0064	0.0031	0.0684	0.0196	0.0333	0.035	0.0279	0.0182	0.0019	0.0272	0.0269	0.1806	0.0068	0.0377	0.1172	0.0168	0.034	0.0022	0.0024	0.0169	0.0188	0.1218	0.0292	0.1064	0.0372	0.0015
6	rs41269259	27277521	0.91	0.473491286898298	1.04	0.276253925711104	0.0385098815252475	0.250481859145932	0.0064	0.0031	0.0684	0.0196	0.0333	0.035	0.0279	0.0182	0.0019	0.0272	0.0269	0.1806	0.0068	0.0377	0.1172	0.0168	0.034	0.0022	0.0024	0.0169	0.0188	0.1218	0.0292	0.1064	0.0372	0.0015
6	Affx-28373606	27277665	0.91	0.473491286898298	1.04	0.276253925711104	0.038482423925257	0.251945265711703	0.0064	0.0031	0.0684	0.0196	0.0333	0.035	0.0279	0.0182	0.0019	0.0272	0.0269	0.1806	0.0068	0.0377	0.1172	0.0168	0.034	0.0022	0.0024	0.0169	0.0188	0.1218	0.0292	0.1064	0.0372	0.0015
6	rs61736082	27277716	0.91	0.473491286898298	1.04	0.276253925711104	0.0385236153946675	0.252508831443636	0.0064	0.0031	0.0684	0.0196	0.0333	0.035	0.0279	0.0182	0.0019	0.0272	0.0269	0.1806	0.0068	0.0377	0.1172	0.0168	0.034	0.0022	0.0024	0.0169	0.0188	0.1218	0.0292	0.1064	0.0372	0.0015
6	rs16897515	27278020	0.91	0.473491286898298	1.04	0.276253925711104	0.0384961510355621	0.254654001453538	0.0064	0.0031	0.0684	0.0196	0.0333	0.035	0.0279	0.0183	0.0019	0.0272	0.0269	0.1806	0.0068	0.0377	0.1172	0.0168	0.034	0.0022	0.0023	0.0169	0.0188	0.1218	0.0292	0.1064	0.0372	0.0015
6	rs41269261	27278179	0.91	0.473491286898298	1.04	0.276253925711104	0.0383590319460993	0.254540955178961	0.0064	0.0031	0.0684	0.0196	0.0333	0.035	0.0279	0.0183	0.0019	0.0272	0.0269	0.1807	0.0068	0.0377	0.1172	0.0168	0.034	0.0022	0.0023	0.0169	0.0188	0.1218	0.0292	0.1064	0.0371	0.0015
6	rs12191414	27278634	0.91	0.473491286898298	1.04	0.276253925711104	0.0385510932741297	0.253298491117694	0.0064	0.0031	0.0683	0.0196	0.0333	0.035	0.0278	0.0183	0.0019	0.0272	0.0269	0.1807	0.0068	0.0377	0.1172	0.0168	0.034	0.0023	0.0023	0.0169	0.0188	0.1218	0.0292	0.1064	0.0371	0.0015
6	rs61736094	27279021	0.91	0.473491286898298	1.04	0.276253925711104	0.0390896183585237	0.252508831443636	0.0064	0.0031	0.0683	0.0196	0.0333	0.035	0.0278	0.0184	0.0019	0.0272	0.0269	0.1807	0.0068	0.0377	0.1172	0.0168	0.034	0.0023	0.0024	0.0169	0.0188	0.1218	0.0292	0.1064	0.0371	0.0015
6	rs16897557	27279632	0.91	0.473491286898298	1.04	0.276253925711104	0.0402670819535008	0.256464889347854	0.0064	0.003	0.0683	0.0196	0.0333	0.035	0.0278	0.0185	0.0019	0.0272	0.0269	0.1807	0.0068	0.0377	0.1172	0.0167	0.034	0.0023	0.0024	0.017	0.0188	0.1218	0.0291	0.1064	0.0371	0.0015
6	rs17688097	27279774	0.91	0.473491286898298	1.04	0.276253925711104	0.0411085412343487	0.25635159060674	0.0064	0.0031	0.0683	0.0196	0.0333	0.0351	0.0278	0.0185	0.0019	0.0272	0.0269	0.1807	0.0069	0.0377	0.1171	0.0167	0.034	0.0023	0.0024	0.017	0.0188	0.1218	0.0292	0.1063	0.037	0.0016
6	rs61736098	27279805	0.91	0.473491286898298	1.04	0.276253925711104	0.0407077141797237	0.253863009859626	0.0064	0.0031	0.0683	0.0196	0.0333	0.0351	0.0278	0.0185	0.0019	0.0272	0.0269	0.1807	0.0069	0.0377	0.1171	0.0167	0.0339	0.0023	0.0024	0.017	0.0188	0.1219	0.0292	0.1063	0.037	0.0016
6	rs2235233	27279852	0.91	0.473491286898298	1.04	0.276253925711104	0.0394375410789093	0.257598741761976	0.0064	0.0031	0.0683	0.0196	0.0333	0.0351	0.0278	0.0185	0.0019	0.0271	0.0269	0.1807	0.0069	0.0376	0.1171	0.0167	0.0338	0.0025	0.0024	0.017	0.0188	0.122	0.0291	0.1063	0.037	0.0016
6	rs11965377	27279877	0.91	0.473491286898298	1.04	0.276253925711104	0.0390480103119384	0.251945265711703	0.0064	0.0031	0.0683	0.0196	0.0333	0.0351	0.0278	0.0185	0.0019	0.0271	0.0269	0.1807	0.0069	0.0376	0.1171	0.0167	0.0338	0.0025	0.0024	0.017	0.0188	0.122	0.0291	0.1063	0.037	0.0016
6	rs2893910	27283254	0.91	0.473491286898298	1.04	0.276253925711104	0.0350655661117271	0.234124505675388	0.0065	0.0031	0.0678	0.0193	0.0332	0.035	0.0277	0.0185	0.0019	0.0271	0.0271	0.1811	0.0069	0.0377	0.1176	0.0167	0.0338	0.0025	0.0024	0.0168	0.0188	0.1219	0.0291	0.1062	0.0371	0.0016
6	rs6923811	27289776	0.91	0.473491286898298	1.05	0.24269399207398	0.0311255246747029	0.210960407392729	0.0065	0.0031	0.067	0.0188	0.0333	0.035	0.0277	0.0185	0.0019	0.0271	0.0272	0.182	0.0069	0.0378	0.1173	0.0167	0.0338	0.0025	0.0024	0.0164	0.0188	0.122	0.0291	0.1064	0.0375	0.0016
6	rs4145206	27291822	0.91	0.473491286898298	1.05	0.24269399207398	0.0307952430441169	0.208518330387041	0.0065	0.0031	0.067	0.0187	0.0333	0.035	0.0277	0.0185	0.0019	0.0272	0.0272	0.182	0.0069	0.0378	0.1173	0.0167	0.0338	0.0025	0.0024	0.0164	0.0188	0.122	0.0291	0.1064	0.0374	0.0016
6	rs9468060	27292342	0.91	0.473491286898298	1.05	0.24269399207398	0.0308422745898309	0.209578943971884	0.0065	0.0031	0.067	0.0187	0.0333	0.035	0.0277	0.0185	0.0019	0.0272	0.0272	0.182	0.0069	0.0378	0.1173	0.0167	0.0338	0.0025	0.0024	0.0164	0.0188	0.122	0.0291	0.1064	0.0374	0.0016
6	rs61746402	27293107	0.91	0.473491286898298	1.05	0.24269399207398	0.0310781899146949	0.210428719324643	0.0065	0.0031	0.067	0.0187	0.0333	0.035	0.0277	0.0185	0.0019	0.0272	0.0272	0.182	0.0069	0.0378	0.1173	0.0166	0.0338	0.0025	0.0024	0.0164	0.0188	0.122	0.0291	0.1064	0.0374	0.0016
6	rs61743950	27293114	0.91	0.473491286898298	1.05	0.24269399207398	0.0311018509683235	0.211066798329293	0.0065	0.0031	0.067	0.0187	0.0333	0.035	0.0277	0.0185	0.0019	0.0272	0.0272	0.182	0.0069	0.0378	0.1173	0.0166	0.0339	0.0025	0.0024	0.0164	0.0188	0.122	0.0291	0.1064	0.0374	0.0016
6	rs61743942	27293147	0.91	0.473491286898298	1.05	0.24269399207398	0.0313391579224409	0.2135186814323	0.0065	0.0031	0.0669	0.0187	0.0332	0.035	0.0277	0.0186	0.0019	0.0271	0.0272	0.1822	0.0069	0.0377	0.1172	0.0167	0.0341	0.0025	0.0024	0.0163	0.0189	0.122	0.0289	0.1064	0.0373	0.0016
6	rs9368501	27295082	0.91	0.473491286898298	1.05	0.24269399207398	0.0331101225032966	0.217912532524193	0.0064	0.0031	0.0669	0.0187	0.0333	0.035	0.0277	0.0186	0.002	0.0271	0.0272	0.1822	0.0069	0.0377	0.1172	0.0166	0.0342	0.0024	0.0024	0.0163	0.0189	0.1221	0.0288	0.1066	0.0373	0.0016
6	rs9468067	27296371	0.91	0.473491286898298	1.05	0.24269399207398	0.0335822930017695	0.225046943191918	0.0064	0.0031	0.0669	0.0187	0.0333	0.035	0.0276	0.0185	0.002	0.0272	0.0272	0.1824	0.007	0.0377	0.117	0.0165	0.0343	0.0024	0.0024	0.0163	0.0189	0.122	0.0288	0.1067	0.0372	0.0016
6	rs9461357	27296512	0.91	0.473491286898298	1.05	0.24269399207398	0.0341854125548751	0.231268441210747	0.0064	0.0031	0.0669	0.0187	0.0333	0.035	0.0276	0.0185	0.002	0.0272	0.0272	0.1824	0.007	0.0377	0.117	0.0165	0.0343	0.0024	0.0024	0.0163	0.0189	0.122	0.0288	0.1067	0.0372	0.0016
6	rs9393805	27298037	0.92	0.422441555019286	1.05	0.24269399207398	0.0388266163115057	0.241536117976837	0.0065	0.0032	0.0669	0.0185	0.0335	0.0351	0.0276	0.0185	0.0022	0.0273	0.0271	0.1827	0.0071	0.0377	0.1166	0.0164	0.0345	0.0024	0.0024	0.0162	0.019	0.1218	0.0287	0.1068	0.037	0.0017
6	rs9379976	27298200	0.92	0.422441555019286	1.04	0.276253925711104	0.0394375410789093	0.247003115872989	0.0065	0.0032	0.0669	0.0185	0.0335	0.0351	0.0275	0.0185	0.0022	0.0272	0.0271	0.1827	0.0071	0.0377	0.1167	0.0164	0.0345	0.0025	0.0025	0.0162	0.019	0.1219	0.0287	0.1068	0.037	0.0017
6	rs9379978	27298629	0.92	0.422441555019286	1.05	0.24269399207398	0.0388957087023269	0.289967923990191	0.0066	0.0032	0.067	0.0183	0.0306	0.036	0.0275	0.0183	0.0023	0.027	0.0273	0.1828	0.0074	0.0377	0.1169	0.0164	0.0345	0.0025	0.0025	0.0161	0.0191	0.1218	0.0296	0.1065	0.0376	0.0018
6	rs721600	27298905	0.92	0.422441555019286	1.04	0.276253925711104	0.0399704592128694	0.291970733262023	0.0066	0.0032	0.067	0.0183	0.0306	0.036	0.0274	0.0183	0.0023	0.027	0.0273	0.1829	0.0074	0.0377	0.1169	0.0163	0.0346	0.0025	0.0025	0.0161	0.0191	0.1218	0.0296	0.1065	0.0376	0.0018
6	rs7760931	27299525	0.92	0.422441555019286	1.04	0.276253925711104	0.041947424074389	0.296344187027406	0.0066	0.0032	0.067	0.0182	0.0306	0.0361	0.0274	0.0183	0.0023	0.027	0.0273	0.183	0.0074	0.0377	0.1168	0.0163	0.0346	0.0025	0.0025	0.0161	0.0192	0.1218	0.0296	0.1066	0.0375	0.0018
6	rs1156457	27300580	0.92	0.422441555019286	1.04	0.276253925711104	0.0446709350033813	0.305269117735672	0.0066	0.0032	0.067	0.0182	0.0307	0.0362	0.0274	0.0184	0.0023	0.027	0.0273	0.1831	0.0075	0.0377	0.1168	0.0162	0.0347	0.0025	0.0025	0.0161	0.0192	0.1217	0.0295	0.1066	0.0374	0.0018
6	rs9368502	27300841	0.92	0.422441555019286	1.04	0.276253925711104	0.0439903529569131	0.291852805246618	0.0066	0.0032	0.067	0.0182	0.0307	0.0361	0.0273	0.0184	0.0023	0.027	0.0273	0.1831	0.0075	0.0377	0.1167	0.0162	0.0347	0.0025	0.0025	0.016	0.0192	0.1216	0.0295	0.1066	0.0374	0.0018
6	rs9348760	27302720	0.92	0.422441555019286	1.04	0.276253925711104	0.0438250706380902	0.294923616028765	0.0066	0.0032	0.0671	0.0182	0.0307	0.0361	0.0273	0.0184	0.0023	0.027	0.0273	0.1831	0.0075	0.0378	0.1166	0.0162	0.0346	0.0025	0.0025	0.016	0.0192	0.1216	0.0295	0.1067	0.0374	0.0019
6	rs41473150	27302765	0.92	0.422441555019286	1.04	0.276253925711104	0.0441711453172163	0.293150806912992	0.0066	0.0032	0.0671	0.0182	0.0307	0.0361	0.0273	0.0184	0.0023	0.027	0.0273	0.1832	0.0075	0.0378	0.1166	0.0162	0.0346	0.0025	0.0025	0.016	0.0192	0.1216	0.0295	0.1066	0.0374	0.0019
6	rs9461362	27303927	0.92	0.422441555019286	1.04	0.276253925711104	0.050424467874152	0.284686660229158	0.0066	0.0032	0.0669	0.0184	0.0307	0.0362	0.0273	0.0184	0.0023	0.027	0.0274	0.1835	0.0075	0.0379	0.1165	0.0162	0.0346	0.0025	0.0025	0.016	0.0191	0.1214	0.0295	0.1065	0.0374	0.0019
6	rs9461366	27310533	0.92	0.422441555019286	1.04	0.276253925711104	0.0645820510867486	0.326031815698004	0.0066	0.0034	0.0662	0.0186	0.0307	0.0361	0.027	0.0185	0.0022	0.0269	0.0276	0.1839	0.0076	0.0381	0.1166	0.0161	0.0347	0.0025	0.0025	0.0161	0.0193	0.1212	0.0292	0.1065	0.0375	0.002
6	rs764284	27312078	0.92	0.422441555019286	1.04	0.276253925711104	0.0589902980446327	0.330305802187718	0.0066	0.0034	0.0663	0.0186	0.0307	0.036	0.0272	0.0185	0.0022	0.0269	0.0276	0.1831	0.0076	0.0382	0.1168	0.0161	0.0347	0.0025	0.0025	0.0161	0.0193	0.1211	0.0291	0.1068	0.0375	0.002
6	rs1555040	27314071	0.92	0.422441555019286	1.04	0.276253925711104	0.0581875050956461	0.331529927061795	0.0067	0.0034	0.0662	0.0187	0.0307	0.036	0.0273	0.0185	0.0022	0.0269	0.0276	0.1831	0.0076	0.0382	0.1168	0.0161	0.0348	0.0026	0.0025	0.016	0.0193	0.1209	0.0291	0.1067	0.0374	0.002
6	rs77458389	27316652	0.92	0.422441555019286	1.04	0.276253925711104	0.0583147339834342	0.332877989554627	0.0067	0.0034	0.0662	0.0187	0.0307	0.036	0.0274	0.0185	0.0023	0.0269	0.0276	0.1831	0.0076	0.0382	0.1168	0.0161	0.0348	0.0026	0.0025	0.016	0.0193	0.1207	0.0291	0.1068	0.0374	0.0021
6	rs16898116	27326792	0.92	0.422441555019286	1.04	0.276253925711104	0.0587889151935494	0.335333090830472	0.0067	0.0034	0.066	0.0188	0.0308	0.036	0.0275	0.0184	0.0023	0.0268	0.0275	0.1831	0.0076	0.0382	0.1169	0.0162	0.0348	0.0027	0.0025	0.016	0.0194	0.1203	0.0291	0.107	0.0373	0.0021
6	rs2235232	27326863	0.92	0.422441555019286	1.04	0.276253925711104	0.0589170150597088	0.337793431044956	0.0067	0.0034	0.066	0.0188	0.0308	0.036	0.0275	0.0184	0.0023	0.0268	0.0275	0.1831	0.0076	0.0382	0.1169	0.0162	0.0348	0.0027	0.0025	0.016	0.0194	0.1203	0.0291	0.107	0.0373	0.0021
6	rs9357037	27327349	0.92	0.422441555019286	1.04	0.276253925711104	0.058551505983648	0.334227645271916	0.0067	0.0034	0.066	0.0187	0.0308	0.036	0.0275	0.0184	0.0023	0.0268	0.0275	0.1831	0.0076	0.0382	0.117	0.0161	0.0348	0.0027	0.0025	0.016	0.0194	0.1203	0.0291	0.107	0.0373	0.0021
6	rs17739727	27329788	0.92	0.422441555019286	1.04	0.276253925711104	0.0593208195356551	0.324813677246017	0.0067	0.0034	0.0659	0.0187	0.0308	0.036	0.0275	0.0184	0.0023	0.0268	0.0274	0.1832	0.0076	0.0383	0.117	0.0161	0.0347	0.0026	0.0025	0.016	0.0193	0.1204	0.0291	0.1071	0.0373	0.0021
6	rs1011665	27332298	0.92	0.422441555019286	1.04	0.276253925711104	0.0609731002146114	0.326031815698004	0.0067	0.0034	0.0659	0.0187	0.0308	0.0359	0.0275	0.0184	0.0023	0.0268	0.0274	0.1833	0.0076	0.0384	0.117	0.0161	0.0348	0.0026	0.0025	0.016	0.0193	0.1204	0.0291	0.107	0.0373	0.0021
6	rs6914864	27336489	0.92	0.422441555019286	1.04	0.276253925711104	0.0628655585321336	0.343843232318371	0.0067	0.0034	0.0659	0.0187	0.0308	0.0358	0.0275	0.0184	0.0023	0.0268	0.0275	0.1834	0.0076	0.0384	0.117	0.0161	0.0348	0.0026	0.0025	0.016	0.0194	0.1202	0.0291	0.107	0.0374	0.0021
6	rs10755644	27336713	0.92	0.422441555019286	1.04	0.276253925711104	0.0622558168021222	0.338655782682718	0.0067	0.0035	0.0659	0.0187	0.0308	0.0358	0.0275	0.0184	0.0022	0.0268	0.0275	0.1834	0.0076	0.0384	0.117	0.0161	0.0348	0.0026	0.0025	0.016	0.0194	0.1202	0.0291	0.107	0.0374	0.0021
6	rs9468076	27338890	0.92	0.422441555019286	1.04	0.276253925711104	0.0604500409402074	0.319348690478575	0.0067	0.0035	0.0659	0.0187	0.0308	0.0359	0.0275	0.0184	0.0022	0.0268	0.0275	0.1834	0.0076	0.0384	0.117	0.0161	0.0348	0.0026	0.0025	0.016	0.0194	0.1202	0.0291	0.107	0.0374	0.0021
6	rs1883403	27350329	0.92	0.422441555019286	1.04	0.276253925711104	0.0616688618011779	0.333859399609434	0.0067	0.0034	0.0659	0.0188	0.0309	0.036	0.0277	0.0183	0.0021	0.0268	0.0276	0.1833	0.0075	0.0384	0.1168	0.0161	0.035	0.0026	0.0025	0.016	0.0193	0.12	0.0293	0.1072	0.0374	0.002
6	rs6920362	27351239	0.92	0.422441555019286	1.04	0.276253925711104	0.0620471224114175	0.331897422196651	0.0067	0.0034	0.0659	0.0189	0.0309	0.036	0.0277	0.0183	0.0021	0.0268	0.0276	0.1833	0.0075	0.0384	0.1168	0.0161	0.035	0.0026	0.0024	0.016	0.0193	0.12	0.0293	0.1072	0.0374	0.002
6	rs2393929	27351931	0.92	0.422441555019286	1.04	0.276253925711104	0.0623508307502912	0.332019946970045	0.0067	0.0034	0.0659	0.0189	0.0309	0.036	0.0277	0.0183	0.0021	0.0268	0.0276	0.1833	0.0075	0.0384	0.1168	0.0161	0.035	0.0026	0.0024	0.016	0.0193	0.1199	0.0293	0.1072	0.0374	0.002
6	rs2393931	27353114	0.92	0.422441555019286	1.04	0.276253925711104	0.0629803214871687	0.332510177945449	0.0067	0.0034	0.0659	0.0189	0.0309	0.036	0.0277	0.0183	0.0021	0.0268	0.0276	0.1834	0.0075	0.0384	0.1167	0.0161	0.0351	0.0026	0.0024	0.016	0.0193	0.1199	0.0293	0.1071	0.0374	0.002
6	rs6934985	27354943	0.92	0.422441555019286	1.04	0.276253925711104	0.0630952223786199	0.333368589357031	0.0067	0.0034	0.0659	0.0189	0.0309	0.036	0.0277	0.0183	0.0021	0.0268	0.0276	0.1834	0.0075	0.0384	0.1167	0.0161	0.0351	0.0026	0.0024	0.016	0.0193	0.1199	0.0293	0.1071	0.0374	0.002
6	rs2206250	27355842	0.92	0.422441555019286	1.04	0.276253925711104	0.063037754687477	0.332142484935134	0.0067	0.0034	0.0659	0.0188	0.0308	0.036	0.0277	0.0183	0.0021	0.0268	0.0276	0.1834	0.0075	0.0384	0.1167	0.0161	0.0351	0.0026	0.0024	0.016	0.0193	0.12	0.0293	0.1071	0.0374	0.002
6	rs2223464	27356216	0.92	0.422441555019286	1.04	0.276253925711104	0.0630186064553914	0.332510177945449	0.0067	0.0034	0.0659	0.0188	0.0308	0.036	0.0277	0.0183	0.0021	0.0268	0.0276	0.1834	0.0075	0.0384	0.1167	0.0161	0.0351	0.0026	0.0024	0.016	0.0193	0.12	0.0293	0.1071	0.0374	0.002
6	rs13220817	27356527	0.92	0.422441555019286	1.04	0.276253925711104	0.063037754687477	0.332632768642201	0.0067	0.0035	0.0659	0.0188	0.0309	0.036	0.0277	0.0184	0.0021	0.0268	0.0276	0.1834	0.0075	0.0384	0.1167	0.0161	0.0351	0.0026	0.0024	0.016	0.0193	0.1199	0.0293	0.107	0.0374	0.002
6	rs10807020	27356902	0.92	0.422441555019286	1.04	0.276253925711104	0.0629803214871687	0.330795293442729	0.0067	0.0035	0.0659	0.0188	0.0309	0.036	0.0277	0.0184	0.0021	0.0268	0.0276	0.1834	0.0075	0.0384	0.1167	0.0161	0.0351	0.0026	0.0024	0.016	0.0193	0.1199	0.0293	0.107	0.0374	0.002
6	rs75654312	27357691	0.92	0.422441555019286	1.04	0.276253925711104	0.0631335533376099	0.331407455090341	0.0067	0.0035	0.0659	0.0188	0.0309	0.036	0.0277	0.0184	0.0021	0.0268	0.0276	0.1834	0.0075	0.0384	0.1167	0.0161	0.0351	0.0026	0.0024	0.016	0.0193	0.1199	0.0293	0.107	0.0374	0.002
6	rs2206251	27358392	0.92	0.422441555019286	1.04	0.276253925711104	0.0631910785284134	0.332019946970045	0.0067	0.0035	0.0659	0.0188	0.0309	0.036	0.0277	0.0184	0.0021	0.0268	0.0276	0.1834	0.0075	0.0384	0.1167	0.0161	0.0351	0.0026	0.0024	0.016	0.0193	0.1199	0.0293	0.107	0.0374	0.002
6	rs6936539	27358917	0.92	0.422441555019286	1.04	0.276253925711104	0.0627127557333402	0.332510177945449	0.0067	0.0035	0.0658	0.0188	0.0309	0.036	0.0277	0.0184	0.0021	0.0268	0.0276	0.1833	0.0075	0.0384	0.1166	0.0161	0.035	0.0026	0.0024	0.0159	0.0193	0.1199	0.0295	0.107	0.0374	0.0021
6	rs7754411	27359584	0.92	0.422441555019286	1.04	0.276253925711104	0.0700998791307152	0.335455983647688	0.0068	0.0034	0.0658	0.0191	0.0308	0.0361	0.0277	0.0185	0.002	0.0268	0.0276	0.1833	0.0075	0.0384	0.1165	0.0161	0.035	0.0027	0.0024	0.0159	0.0194	0.1197	0.0294	0.1069	0.0373	0.0022
6	rs11970261	27359719	0.92	0.422441555019286	1.05	0.24269399207398	0.0691800045477947	0.330917699332554	0.0068	0.0034	0.0657	0.019	0.0308	0.0361	0.0277	0.0185	0.002	0.0268	0.0276	0.1833	0.0075	0.0384	0.1165	0.0161	0.035	0.0027	0.0024	0.0159	0.0194	0.1197	0.0294	0.1069	0.0373	0.0022
6	rs75276713	27361757	0.92	0.422441555019286	1.05	0.24269399207398	0.0668252988712743	0.338902285951402	0.0068	0.0034	0.0656	0.0189	0.0308	0.0361	0.0278	0.0186	0.002	0.0268	0.0276	0.1833	0.0075	0.0384	0.1165	0.0161	0.035	0.0027	0.0024	0.0159	0.0194	0.1198	0.0294	0.107	0.0373	0.0022
6	rs6923108	27362109	0.92	0.422441555019286	1.05	0.24269399207398	0.0650305934999013	0.338779027816849	0.0068	0.0034	0.0656	0.0188	0.0308	0.0361	0.0278	0.0186	0.002	0.0268	0.0276	0.1834	0.0075	0.0384	0.1165	0.0161	0.035	0.0027	0.0024	0.0159	0.0194	0.1198	0.0294	0.1071	0.0373	0.0022
6	rs2015648	27365725	0.92	0.422441555019286	1.04	0.276253925711104	0.0676845117794569	0.3493020313066	0.0068	0.0034	0.0658	0.0188	0.0308	0.036	0.0278	0.0185	0.002	0.0268	0.0277	0.1835	0.0075	0.0384	0.1165	0.016	0.0349	0.0027	0.0024	0.0159	0.0195	0.1198	0.0295	0.1071	0.0372	0.002
6	rs1022515	27365807	0.92	0.422441555019286	1.04	0.276253925711104	0.0676845117794569	0.3493020313066	0.0068	0.0034	0.0658	0.0188	0.0308	0.036	0.0278	0.0185	0.002	0.0268	0.0277	0.1835	0.0075	0.0384	0.1165	0.016	0.0349	0.0027	0.0024	0.0159	0.0195	0.1198	0.0295	0.1071	0.0372	0.002
6	rs6456777	27365994	0.92	0.422441555019286	1.04	0.276253925711104	0.0679658064701108	0.3493020313066	0.0068	0.0034	0.0658	0.0188	0.0308	0.036	0.0278	0.0185	0.002	0.0268	0.0277	0.1835	0.0075	0.0384	0.1165	0.016	0.0349	0.0026	0.0024	0.0159	0.0195	0.1198	0.0295	0.1071	0.0372	0.002
6	rs9969094	27367824	0.92	0.422441555019286	1.04	0.276253925711104	0.0686723824838391	0.349675121601528	0.0068	0.0034	0.0659	0.0188	0.0308	0.036	0.0278	0.0185	0.002	0.0268	0.0277	0.1836	0.0075	0.0384	0.1165	0.016	0.0349	0.0025	0.0023	0.0159	0.0195	0.1198	0.0295	0.1071	0.0372	0.002
6	rs6915934	27367887	0.92	0.422441555019286	1.04	0.276253925711104	0.0686723824838391	0.349675121601528	0.0068	0.0034	0.0659	0.0188	0.0308	0.036	0.0278	0.0185	0.002	0.0268	0.0277	0.1836	0.0075	0.0384	0.1165	0.016	0.0349	0.0025	0.0023	0.0159	0.0195	0.1198	0.0295	0.1071	0.0372	0.002
6	rs12194842	27367978	0.92	0.422441555019286	1.04	0.276253925711104	0.0698538046216227	0.350048326218706	0.0069	0.0034	0.0659	0.0188	0.0308	0.036	0.0278	0.0185	0.002	0.0268	0.0277	0.1836	0.0075	0.0384	0.1165	0.016	0.0349	0.0025	0.0023	0.0159	0.0195	0.1197	0.0295	0.1071	0.0372	0.002
6	rs766092	27368031	0.92	0.422441555019286	1.04	0.276253925711104	0.0698538046216227	0.350048326218706	0.0069	0.0034	0.0659	0.0188	0.0308	0.036	0.0278	0.0185	0.002	0.0268	0.0277	0.1836	0.0075	0.0384	0.1165	0.016	0.0349	0.0025	0.0023	0.0159	0.0195	0.1197	0.0295	0.1071	0.0372	0.002
6	rs766093	27368123	0.92	0.422441555019286	1.04	0.276253925711104	0.0698538046216227	0.350048326218706	0.0069	0.0034	0.0659	0.0188	0.0308	0.036	0.0278	0.0185	0.002	0.0268	0.0277	0.1836	0.0075	0.0384	0.1165	0.016	0.0349	0.0025	0.0023	0.0159	0.0195	0.1197	0.0295	0.1071	0.0372	0.002
6	rs6456778	27370046	0.92	0.422441555019286	1.04	0.276253925711104	0.0701614858639563	0.350172753147174	0.0069	0.0034	0.0659	0.0189	0.0308	0.0361	0.0278	0.0185	0.002	0.0268	0.0277	0.1836	0.0075	0.0384	0.1165	0.016	0.0349	0.0025	0.0023	0.0159	0.0195	0.1196	0.0295	0.1071	0.0372	0.002
6	rs3734575	27371011	0.92	0.422441555019286	1.04	0.276253925711104	0.0700588275580594	0.350048326218706	0.0069	0.0034	0.0659	0.0189	0.0308	0.0361	0.0278	0.0186	0.002	0.0268	0.0277	0.1836	0.0075	0.0384	0.1165	0.0161	0.0349	0.0025	0.0023	0.0158	0.0195	0.1196	0.0295	0.1071	0.0372	0.002
6	rs3734574	27371193	0.92	0.422441555019286	1.04	0.276253925711104	0.0700588275580594	0.350048326218706	0.0069	0.0034	0.0659	0.0189	0.0308	0.0361	0.0278	0.0186	0.002	0.0268	0.0277	0.1836	0.0075	0.0384	0.1165	0.0161	0.0349	0.0025	0.0023	0.0158	0.0195	0.1196	0.0295	0.1071	0.0372	0.002
6	rs4504471	27372242	0.92	0.422441555019286	1.04	0.276253925711104	0.0700177916495844	0.350172753147174	0.0069	0.0034	0.0659	0.0189	0.0308	0.0361	0.0278	0.0186	0.002	0.0268	0.0277	0.1836	0.0075	0.0384	0.1165	0.0161	0.0349	0.0025	0.0023	0.0158	0.0195	0.1196	0.0295	0.1071	0.0372	0.002
6	rs4455661	27373130	0.92	0.422441555019286	1.04	0.276253925711104	0.0696696186152309	0.350172753147174	0.0069	0.0034	0.0659	0.0189	0.0308	0.0361	0.0278	0.0186	0.002	0.0268	0.0276	0.1836	0.0075	0.0384	0.1166	0.0161	0.0349	0.0025	0.0023	0.0158	0.0195	0.1197	0.0295	0.1071	0.0372	0.002
6	rs2076305	27375611	0.92	0.422441555019286	1.04	0.276253925711104	0.0706762468880391	0.3506705877194	0.0069	0.0034	0.0659	0.0189	0.0309	0.0361	0.0279	0.0186	0.002	0.0268	0.0277	0.1838	0.0075	0.0382	0.1165	0.0161	0.0349	0.0025	0.0023	0.0158	0.0196	0.1198	0.0295	0.1069	0.0372	0.002
6	rs7768826	27376695	0.92	0.422441555019286	1.04	0.276253925711104	0.0702025766048991	0.362301975511484	0.0067	0.0034	0.066	0.0188	0.0309	0.0361	0.0279	0.0186	0.002	0.0268	0.0276	0.184	0.0075	0.0382	0.1166	0.0161	0.0349	0.0025	0.0023	0.0157	0.0196	0.1197	0.0295	0.1069	0.0371	0.002
6	rs4713096	27379409	0.92	0.422441555019286	1.04	0.276253925711104	0.0690579527246044	0.363559080227462	0.0067	0.0034	0.0661	0.0188	0.0309	0.0361	0.028	0.0186	0.002	0.0268	0.0276	0.1841	0.0075	0.0382	0.1166	0.0161	0.0349	0.0025	0.0023	0.0156	0.0197	0.1198	0.0294	0.107	0.0371	0.0019
6	rs9368509	27379422	0.92	0.422441555019286	1.04	0.276253925711104	0.0689157366042166	0.364691529659476	0.0067	0.0034	0.0661	0.0188	0.0309	0.0361	0.028	0.0186	0.002	0.0268	0.0276	0.1841	0.0075	0.0382	0.1166	0.0161	0.0349	0.0025	0.0023	0.0156	0.0197	0.1198	0.0294	0.107	0.0371	0.0019
6	rs4713097	27379547	0.92	0.422441555019286	1.04	0.276253925711104	0.0679658064701108	0.365950976306509	0.0066	0.0034	0.0661	0.0188	0.0309	0.0361	0.028	0.0186	0.002	0.0268	0.0276	0.184	0.0075	0.0381	0.1166	0.0162	0.0349	0.0025	0.0023	0.0156	0.0196	0.1198	0.0294	0.1071	0.0371	0.0019
6	rs77113469	27379763	0.92	0.422441555019286	1.04	0.276253925711104	0.0674440088078658	0.365698988637159	0.0066	0.0034	0.0661	0.0188	0.0309	0.0361	0.028	0.0186	0.002	0.0268	0.0276	0.1841	0.0075	0.0381	0.1166	0.0162	0.0349	0.0025	0.0023	0.0156	0.0197	0.1198	0.0294	0.1071	0.0371	0.0019
6	rs7750919	27379866	0.92	0.422441555019286	1.04	0.276253925711104	0.0679054648301647	0.365824976330354	0.0066	0.0034	0.0661	0.0188	0.0309	0.0361	0.028	0.0186	0.002	0.0268	0.0276	0.1841	0.0075	0.0381	0.1166	0.0162	0.0349	0.0025	0.0023	0.0156	0.0197	0.1198	0.0294	0.1071	0.0371	0.0019
6	rs115862154	27381733	0.92	0.422441555019286	1.04	0.276253925711104	0.0694245301287284	0.370368689147405	0.0066	0.0034	0.0661	0.0188	0.0309	0.0361	0.028	0.0186	0.002	0.0268	0.0275	0.1841	0.0076	0.0381	0.1166	0.0162	0.0349	0.0025	0.0023	0.0156	0.0197	0.1197	0.0294	0.1072	0.0371	0.0019
6	rs7744655	27384069	0.92	0.422441555019286	1.04	0.276253925711104	0.069159652812718	0.368347305400649	0.0065	0.0034	0.0661	0.0188	0.0309	0.0361	0.028	0.0186	0.002	0.0268	0.0275	0.1841	0.0076	0.038	0.1167	0.0162	0.0349	0.0025	0.0023	0.0156	0.0197	0.1197	0.0294	0.1072	0.037	0.0019
6	rs6929812	27384520	0.92	0.422441555019286	1.04	0.276253925711104	0.0693021969995052	0.372266566045819	0.0065	0.0034	0.0661	0.0188	0.0309	0.0361	0.028	0.0186	0.002	0.0268	0.0275	0.1842	0.0076	0.038	0.1167	0.0162	0.0349	0.0025	0.0023	0.0156	0.0197	0.1197	0.0294	0.1072	0.037	0.0019
6	rs7765353	27384602	0.92	0.422441555019286	1.04	0.276253925711104	0.0692818218229368	0.374547617800034	0.0065	0.0034	0.0661	0.0188	0.0309	0.0361	0.028	0.0186	0.002	0.0268	0.0275	0.1842	0.0076	0.038	0.1167	0.0162	0.0349	0.0025	0.0023	0.0156	0.0197	0.1197	0.0294	0.1072	0.037	0.0019
6	rs7754977	27385770	0.92	0.422441555019286	1.04	0.276253925711104	0.0687737117499539	0.380139944566492	0.0065	0.0034	0.0661	0.0188	0.0309	0.0361	0.028	0.0186	0.002	0.0268	0.0275	0.1841	0.0076	0.038	0.1166	0.0162	0.0348	0.0025	0.0023	0.0157	0.0197	0.1197	0.0294	0.1072	0.037	0.0019
6	rs2064220	27388027	0.92	0.422441555019286	1.04	0.276253925711104	0.0677447250171315	0.381924177883476	0.0065	0.0034	0.0662	0.0187	0.031	0.0361	0.0281	0.0186	0.002	0.0268	0.0275	0.1842	0.0076	0.0381	0.1166	0.0161	0.0348	0.0025	0.0022	0.0157	0.0197	0.1197	0.0294	0.1071	0.037	0.0018
6	rs7753569	27389150	0.92	0.422441555019286	1.04	0.276253925711104	0.0678853587343009	0.373153176008252	0.0064	0.0034	0.0661	0.0187	0.031	0.0361	0.0281	0.0186	0.002	0.0268	0.0275	0.1843	0.0076	0.0381	0.1167	0.0161	0.0349	0.0024	0.0022	0.0157	0.0197	0.1198	0.0293	0.1072	0.037	0.0018
6	rs7771598	27389258	0.92	0.422441555019286	1.04	0.276253925711104	0.0678853587343009	0.369736671463666	0.0064	0.0034	0.0661	0.0187	0.031	0.0361	0.0281	0.0186	0.002	0.0268	0.0275	0.1843	0.0076	0.0381	0.1167	0.0161	0.0349	0.0024	0.0022	0.0157	0.0197	0.1198	0.0293	0.1072	0.037	0.0018
6	rs16899778	27390150	0.92	0.422441555019286	1.04	0.276253925711104	0.0678049732652616	0.367968643820657	0.0064	0.0034	0.0661	0.0187	0.031	0.0361	0.0281	0.0186	0.002	0.0268	0.0275	0.1842	0.0076	0.0381	0.1167	0.0161	0.0348	0.0024	0.0022	0.0157	0.0197	0.1198	0.0293	0.1072	0.037	0.0018
6	rs6456785	27390399	0.92	0.422441555019286	1.04	0.276253925711104	0.0678049732652616	0.367968643820657	0.0064	0.0034	0.0661	0.0187	0.031	0.0361	0.0281	0.0186	0.002	0.0268	0.0275	0.1842	0.0076	0.0381	0.1167	0.0161	0.0348	0.0024	0.0022	0.0157	0.0197	0.1198	0.0293	0.1072	0.037	0.0018
6	rs12529840	27393884	0.92	0.422441555019286	1.04	0.276253925711104	0.0682276918202575	0.368726076957863	0.0064	0.0034	0.0661	0.0187	0.031	0.0361	0.0281	0.0186	0.002	0.0268	0.0275	0.1842	0.0076	0.0381	0.1167	0.0161	0.0348	0.0024	0.0022	0.0157	0.0197	0.1198	0.0294	0.1072	0.037	0.0018
6	rs6926142	27395764	0.92	0.422441555019286	1.04	0.276253925711104	0.0682276918202575	0.368978652385791	0.0064	0.0034	0.0661	0.0187	0.031	0.0361	0.0281	0.0186	0.002	0.0268	0.0275	0.1842	0.0076	0.0381	0.1167	0.0161	0.0348	0.0024	0.0022	0.0157	0.0197	0.1198	0.0294	0.1072	0.037	0.0018
6	rs1569566	27400031	0.92	0.422441555019286	1.04	0.276253925711104	0.0682478641099316	0.376197476537753	0.0064	0.0034	0.0661	0.0187	0.031	0.0361	0.0281	0.0186	0.002	0.0268	0.0274	0.1842	0.0076	0.0381	0.1167	0.0162	0.0348	0.0024	0.0022	0.0157	0.0197	0.1197	0.0294	0.1072	0.037	0.0018
6	rs4713098	27403605	0.92	0.422441555019286	1.04	0.276253925711104	0.0665867994938266	0.378994171821439	0.0064	0.0034	0.0661	0.0186	0.031	0.0361	0.0281	0.0186	0.002	0.0267	0.0275	0.1842	0.0076	0.0381	0.1167	0.0162	0.0348	0.0024	0.0022	0.0157	0.0197	0.1197	0.0294	0.1073	0.037	0.0018
6	rs4713099	27405202	0.92	0.422441555019286	1.04	0.276253925711104	0.0665272618860262	0.37823086134123	0.0064	0.0034	0.0661	0.0186	0.031	0.0361	0.0281	0.0186	0.002	0.0267	0.0275	0.1842	0.0076	0.0381	0.1167	0.0162	0.0348	0.0024	0.0022	0.0157	0.0197	0.1197	0.0294	0.1073	0.037	0.0018
6	rs16900009	27409675	0.92	0.422441555019286	1.04	0.276253925711104	0.0664281100518179	0.376705534595236	0.0064	0.0034	0.0661	0.0186	0.031	0.0361	0.0281	0.0186	0.002	0.0267	0.0275	0.1842	0.0076	0.0381	0.1167	0.0162	0.0348	0.0024	0.0022	0.0157	0.0197	0.1197	0.0294	0.1073	0.037	0.0018
6	rs7772160	27412386	0.92	0.422441555019286	1.03	0.312927433563081	0.0674239921617702	0.382689563129021	0.0064	0.0034	0.066	0.0185	0.031	0.0361	0.028	0.0186	0.002	0.0267	0.0275	0.1842	0.0077	0.0382	0.1166	0.016	0.0349	0.0026	0.0023	0.0157	0.02	0.1197	0.0294	0.1073	0.037	0.0019
6	rs13195040	27413924	0.92	0.422441555019286	1.03	0.312927433563081	0.0679054648301647	0.380522083691807	0.0064	0.0034	0.066	0.0186	0.031	0.036	0.028	0.0186	0.002	0.0267	0.0274	0.1842	0.0077	0.0381	0.1165	0.016	0.0349	0.0026	0.0023	0.0157	0.0201	0.1197	0.0294	0.1073	0.037	0.0019
6	rs6456786	27415831	0.92	0.422441555019286	1.04	0.276253925711104	0.0693633459763689	0.380522083691807	0.0064	0.0034	0.0659	0.0186	0.031	0.036	0.0279	0.0186	0.002	0.0267	0.0274	0.1841	0.0077	0.0381	0.1165	0.016	0.0349	0.0026	0.0023	0.0157	0.0201	0.1197	0.0294	0.1074	0.037	0.0019
6	rs76217193	27417011	0.92	0.422441555019286	1.04	0.276253925711104	0.0693837367851317	0.380776902725639	0.0064	0.0034	0.066	0.0186	0.031	0.036	0.0279	0.0184	0.002	0.0267	0.0274	0.1841	0.0077	0.0381	0.1165	0.016	0.0349	0.0026	0.0023	0.0157	0.0201	0.1197	0.0294	0.1074	0.037	0.0019
6	rs61736956	27420048	0.92	0.422441555019286	1.04	0.276253925711104	0.0695878598838889	0.381286683764506	0.0064	0.0034	0.066	0.0186	0.031	0.036	0.0279	0.0184	0.002	0.0267	0.0274	0.1841	0.0077	0.0381	0.1165	0.016	0.0349	0.0026	0.0023	0.0157	0.0201	0.1197	0.0294	0.1074	0.037	0.0019
6	rs7758568	27421969	0.92	0.422441555019286	1.04	0.276253925711104	0.0695674299788033	0.381031769424645	0.0064	0.0034	0.066	0.0186	0.031	0.036	0.0279	0.0184	0.002	0.0267	0.0274	0.1841	0.0077	0.0381	0.1165	0.016	0.0349	0.0026	0.0023	0.0157	0.0201	0.1197	0.0294	0.1074	0.037	0.0019
6	rs2235252	27422493	0.92	0.422441555019286	1.04	0.276253925711104	0.0695674299788033	0.382051712386311	0.0064	0.0034	0.066	0.0186	0.031	0.036	0.0279	0.0184	0.002	0.0267	0.0274	0.1841	0.0077	0.0381	0.1165	0.016	0.0349	0.0026	0.0023	0.0157	0.0201	0.1197	0.0294	0.1074	0.037	0.0019
6	rs2235254	27422794	0.92	0.422441555019286	1.04	0.276253925711104	0.0687534380940585	0.382944786542925	0.0064	0.0034	0.066	0.0186	0.031	0.036	0.0279	0.0185	0.002	0.0267	0.0274	0.1841	0.0077	0.0381	0.1165	0.016	0.0349	0.0026	0.0023	0.0157	0.0201	0.1197	0.0294	0.1074	0.0371	0.0019
6	rs2092121	27424184	0.92	0.422441555019286	1.04	0.276253925711104	0.0687534380940585	0.382944786542925	0.0064	0.0034	0.066	0.0186	0.031	0.036	0.0279	0.0185	0.002	0.0267	0.0274	0.1841	0.0077	0.0381	0.1165	0.016	0.0349	0.0026	0.0023	0.0157	0.0201	0.1197	0.0294	0.1074	0.0371	0.0019
6	rs1883216	27425185	0.92	0.422441555019286	1.04	0.276253925711104	0.0687534380940585	0.382561969226766	0.0064	0.0034	0.066	0.0186	0.031	0.036	0.0279	0.0185	0.002	0.0267	0.0274	0.1841	0.0077	0.0381	0.1165	0.016	0.0349	0.0026	0.0023	0.0157	0.0201	0.1197	0.0294	0.1074	0.0371	0.0019
6	rs7748366	27427542	0.92	0.422441555019286	1.04	0.276253925711104	0.070573098657715	0.384349363002123	0.0064	0.0034	0.0659	0.0185	0.031	0.036	0.0278	0.0185	0.002	0.0267	0.0274	0.1841	0.0077	0.0381	0.1165	0.016	0.035	0.0027	0.0023	0.0157	0.0203	0.1197	0.0294	0.1074	0.0371	0.0019
6	rs10946920	27428991	0.92	0.422441555019286	1.04	0.276253925711104	0.070367096290999	0.384093878862328	0.0064	0.0034	0.0659	0.0185	0.031	0.036	0.0278	0.0185	0.002	0.0267	0.0274	0.1841	0.0077	0.0381	0.1166	0.016	0.035	0.0027	0.0023	0.0157	0.0203	0.1197	0.0294	0.1074	0.0371	0.0019
6	rs62403863	27429955	0.92	0.422441555019286	1.04	0.276253925711104	0.0724028542647206	0.382179258775085	0.0064	0.0034	0.0659	0.0185	0.0309	0.036	0.0278	0.0185	0.002	0.0267	0.0274	0.184	0.0077	0.0381	0.1165	0.0159	0.035	0.0027	0.0023	0.0157	0.0205	0.1196	0.0294	0.1074	0.0371	0.0019
6	rs4358616	27432848	0.92	0.422441555019286	1.04	0.276253925711104	0.0741992054621955	0.375689610904021	0.0064	0.0034	0.0659	0.0186	0.0309	0.036	0.0278	0.0185	0.002	0.0267	0.0274	0.184	0.0077	0.0382	0.1165	0.0159	0.035	0.0028	0.0023	0.0157	0.0206	0.1196	0.0294	0.1074	0.0371	0.0019
6	rs6899950	27433995	0.92	0.422441555019286	1.04	0.276253925711104	0.0737739660434447	0.373786831923414	0.0064	0.0034	0.0659	0.0186	0.0309	0.036	0.0278	0.0185	0.002	0.0267	0.0274	0.184	0.0077	0.0382	0.1165	0.0159	0.0349	0.0028	0.0023	0.0157	0.0206	0.1197	0.0294	0.1074	0.0371	0.0019
6	rs12211424	27435024	0.92	0.422441555019286	1.04	0.276253925711104	0.0736043133087556	0.374167170520064	0.0064	0.0034	0.0659	0.0186	0.0309	0.036	0.0278	0.0185	0.002	0.0267	0.0274	0.184	0.0077	0.0382	0.1165	0.0159	0.0349	0.0028	0.0023	0.0157	0.0206	0.1197	0.0294	0.1074	0.0371	0.0019
6	rs2142705	27439125	0.92	0.422441555019286	1.04	0.276253925711104	0.0727598424428612	0.37518193789137	0.0064	0.0034	0.0658	0.0185	0.031	0.0359	0.0278	0.0185	0.002	0.0268	0.0274	0.184	0.0077	0.0382	0.1165	0.0159	0.0349	0.0028	0.0023	0.0158	0.0205	0.1197	0.0294	0.1074	0.0371	0.0019
6	rs7750795	27440004	0.92	0.422441555019286	1.04	0.276253925711104	0.0729703679381769	0.376324473020099	0.0064	0.0034	0.0658	0.0185	0.031	0.0359	0.0278	0.0185	0.002	0.0268	0.0274	0.184	0.0077	0.0382	0.1164	0.0159	0.0349	0.0028	0.0023	0.0158	0.0205	0.1197	0.0294	0.1074	0.0371	0.0019
6	rs62401365	27441530	0.92	0.422441555019286	1.04	0.276253925711104	0.0730336025380037	0.377086704297892	0.0064	0.0034	0.0658	0.0185	0.031	0.0359	0.0278	0.0185	0.002	0.0268	0.0274	0.184	0.0077	0.0382	0.1164	0.0159	0.0349	0.0028	0.0023	0.0158	0.0205	0.1197	0.0294	0.1074	0.0371	0.0019
6	rs147890661	27444263	0.92	0.422441555019286	1.04	0.276253925711104	0.0726337164988556	0.375816559261941	0.0064	0.0034	0.0659	0.0185	0.031	0.0359	0.0278	0.0185	0.002	0.0268	0.0274	0.184	0.0077	0.0383	0.1164	0.0159	0.0349	0.0028	0.0023	0.0158	0.0205	0.1196	0.0294	0.1074	0.0371	0.0019
6	rs12195783	27444345	0.92	0.422441555019286	1.04	0.276253925711104	0.0726337164988556	0.375816559261941	0.0064	0.0034	0.0659	0.0185	0.031	0.0359	0.0278	0.0185	0.002	0.0268	0.0274	0.184	0.0077	0.0383	0.1164	0.0159	0.0349	0.0028	0.0023	0.0158	0.0205	0.1196	0.0294	0.1074	0.0371	0.0019
6	rs4713106	27444714	0.92	0.422441555019286	1.04	0.276253925711104	0.0727388115920177	0.37518193789137	0.0064	0.0034	0.0659	0.0185	0.031	0.0359	0.0278	0.0185	0.002	0.0268	0.0274	0.184	0.0077	0.0383	0.1164	0.0159	0.0349	0.0027	0.0023	0.0158	0.0205	0.1196	0.0294	0.1074	0.0371	0.0019
6	rs7761966	27445703	0.92	0.422441555019286	1.04	0.276253925711104	0.0727177846855311	0.371507087388073	0.0064	0.0034	0.0659	0.0185	0.031	0.0359	0.0278	0.0185	0.002	0.0268	0.0274	0.184	0.0077	0.0384	0.1164	0.0159	0.0349	0.0027	0.0023	0.0158	0.0205	0.1196	0.0294	0.1074	0.0371	0.0019
6	rs7749305	27446566	0.92	0.422441555019286	1.04	0.276253925711104	0.072214321676954	0.362553297578656	0.0064	0.0034	0.0659	0.0185	0.031	0.0359	0.0278	0.0185	0.002	0.0268	0.0274	0.184	0.0077	0.0384	0.1164	0.0159	0.0349	0.0027	0.0023	0.0158	0.0205	0.1196	0.0294	0.1074	0.0371	0.0019
6	rs2393962	27462824	0.92	0.422441555019286	1.04	0.276253925711104	0.0689563502611	0.360920589451984	0.0064	0.0034	0.066	0.0185	0.0315	0.0358	0.0276	0.0185	0.002	0.0268	0.0274	0.1834	0.0077	0.0384	0.1164	0.0158	0.0348	0.0027	0.0023	0.0158	0.0205	0.1197	0.0297	0.1075	0.0372	0.0019
6	rs10456051	27463436	0.92	0.422441555019286	1.04	0.276253925711104	0.067845158217361	0.369104958407248	0.0064	0.0034	0.0659	0.0185	0.0315	0.0359	0.0276	0.0185	0.002	0.0268	0.0274	0.1835	0.0077	0.0384	0.1164	0.0158	0.0348	0.0027	0.0023	0.0158	0.0202	0.1197	0.0297	0.1075	0.0371	0.0019
6	rs16867808	27463684	0.92	0.422441555019286	1.04	0.276253925711104	0.0676243335459699	0.3655730132301	0.0064	0.0034	0.0659	0.0185	0.0315	0.0359	0.0277	0.0185	0.002	0.0268	0.0274	0.1835	0.0077	0.0384	0.1164	0.0159	0.0348	0.0027	0.0023	0.0158	0.0201	0.1197	0.0297	0.1075	0.0371	0.0019
6	rs6903282	27466712	0.92	0.422441555019286	1.04	0.276253925711104	0.0646209738400045	0.358412827821463	0.0063	0.0034	0.066	0.0185	0.0315	0.036	0.0278	0.0185	0.002	0.0268	0.0274	0.1837	0.0076	0.0387	0.1165	0.0161	0.0348	0.0027	0.0023	0.016	0.0194	0.1195	0.0298	0.1075	0.037	0.0019
6	rs78938703	27470055	0.92	0.422441555019286	1.04	0.276253925711104	0.0648938647018805	0.356910563877676	0.0063	0.0034	0.066	0.0185	0.0315	0.036	0.0278	0.0185	0.0019	0.0268	0.0274	0.1837	0.0076	0.0387	0.1165	0.0161	0.0348	0.0027	0.0023	0.016	0.0194	0.1195	0.0298	0.1075	0.037	0.0018
6	rs10946933	27471098	0.92	0.422441555019286	1.04	0.276253925711104	0.0651283726500597	0.353661846823201	0.0063	0.0034	0.066	0.0185	0.0315	0.036	0.0278	0.0185	0.0019	0.0268	0.0274	0.1836	0.0076	0.0387	0.1166	0.0161	0.0348	0.0027	0.0023	0.016	0.0194	0.1195	0.0298	0.1075	0.037	0.0018
6	rs6929563	27472223	0.92	0.422441555019286	1.04	0.276253925711104	0.0651870864438539	0.355910055144764	0.0063	0.0034	0.066	0.0185	0.0315	0.036	0.0278	0.0185	0.0019	0.0268	0.0274	0.1836	0.0076	0.0387	0.1166	0.0161	0.0348	0.0026	0.0023	0.016	0.0194	0.1195	0.0298	0.1075	0.037	0.0018
6	rs74293985	27472488	0.92	0.422441555019286	1.04	0.276253925711104	0.0628464447796627	0.35766147099645	0.0063	0.0033	0.066	0.0185	0.0313	0.0361	0.0278	0.0185	0.0019	0.0273	0.0273	0.1837	0.0076	0.0386	0.1166	0.0161	0.0348	0.0027	0.0023	0.016	0.0194	0.1196	0.0298	0.1076	0.0371	0.0018
6	rs9468141	27474527	0.92	0.422441555019286	1.04	0.276253925711104	0.0641549173038723	0.360042307009998	0.0063	0.0033	0.0659	0.0185	0.0313	0.0361	0.0278	0.0185	0.0019	0.0273	0.0273	0.1837	0.0076	0.0386	0.1166	0.0161	0.0348	0.0026	0.0023	0.016	0.0193	0.1196	0.0298	0.1076	0.0371	0.0018
6	rs12189640	27474657	0.92	0.422441555019286	1.04	0.276253925711104	0.0641549173038723	0.360042307009998	0.0063	0.0033	0.0659	0.0185	0.0313	0.0361	0.0278	0.0185	0.0019	0.0273	0.0273	0.1837	0.0076	0.0386	0.1166	0.0161	0.0348	0.0026	0.0023	0.016	0.0193	0.1196	0.0298	0.1076	0.0371	0.0018
6	rs6931577	27476327	0.92	0.422441555019286	1.04	0.276253925711104	0.0643682513106772	0.359916887784937	0.0063	0.0033	0.0659	0.0185	0.0313	0.0361	0.0278	0.0185	0.0019	0.0273	0.0273	0.1837	0.0076	0.0386	0.1165	0.0161	0.0348	0.0026	0.0023	0.016	0.0193	0.1196	0.0299	0.1076	0.0371	0.0018
6	rs13217162	27477099	0.92	0.422441555019286	1.04	0.276253925711104	0.0643488380682789	0.361297182392564	0.0063	0.0033	0.0659	0.0185	0.0313	0.0361	0.0278	0.0185	0.0019	0.0273	0.0273	0.1837	0.0076	0.0386	0.1165	0.0161	0.0348	0.0026	0.0023	0.016	0.0193	0.1196	0.0299	0.1076	0.0371	0.0018
6	rs4713110	27477726	0.92	0.422441555019286	1.04	0.276253925711104	0.0643100231305055	0.360167738665319	0.0063	0.0033	0.0659	0.0185	0.0313	0.0361	0.0278	0.0185	0.0019	0.0273	0.0273	0.1837	0.0076	0.0386	0.1165	0.0161	0.0348	0.0026	0.0023	0.016	0.0193	0.1196	0.0299	0.1076	0.0371	0.0018
6	rs2205829	27480227	0.92	0.422441555019286	1.04	0.276253925711104	0.0639033953465452	0.365698988637159	0.0063	0.0033	0.066	0.0185	0.0313	0.0361	0.0278	0.0186	0.0019	0.0272	0.0273	0.1835	0.0076	0.0386	0.1165	0.0161	0.0349	0.0026	0.0023	0.0162	0.0193	0.1195	0.0299	0.1076	0.037	0.0018
6	rs2294309	27483816	0.92	0.422441555019286	1.04	0.276253925711104	0.0627318426823181	0.364313935596438	0.0063	0.0033	0.066	0.0185	0.0312	0.0361	0.0279	0.0185	0.0019	0.0272	0.0273	0.1837	0.0076	0.0385	0.1165	0.0161	0.0349	0.0027	0.0023	0.0162	0.0193	0.1194	0.0299	0.1076	0.0369	0.0018
6	rs970668	27488602	0.91	0.473491286898298	1.04	0.276253925711104	0.0679859281349822	0.326153703112434	0.0063	0.0033	0.0668	0.0177	0.031	0.0356	0.0277	0.0186	0.0019	0.0268	0.0272	0.1836	0.0077	0.0388	0.1155	0.0157	0.0346	0.0052	0.0022	0.0162	0.019	0.1198	0.0299	0.1073	0.0372	0.0017
6	rs6904596	27491299	0.91	0.473491286898298	1.04	0.276253925711104	0.0702436830162882	0.317533115843343	0.0062	0.0033	0.0669	0.0177	0.031	0.0356	0.0277	0.0186	0.0019	0.0267	0.0272	0.1838	0.0076	0.0389	0.1157	0.0157	0.0346	0.0053	0.0022	0.0162	0.019	0.1198	0.0297	0.1073	0.0372	0.0017
6	rs9468152	27492906	0.91	0.473491286898298	1.04	0.276253925711104	0.0736467027695217	0.340629262954728	0.0062	0.0033	0.0669	0.0177	0.031	0.0356	0.0277	0.0186	0.0019	0.0267	0.0272	0.1838	0.0076	0.0389	0.1158	0.0156	0.0346	0.0054	0.0022	0.0162	0.019	0.1197	0.0296	0.1073	0.0372	0.0017
6	rs6456795	27498955	0.91	0.473491286898298	1.04	0.276253925711104	0.0722771304144287	0.347065895349878	0.0063	0.0033	0.0668	0.0175	0.0309	0.0357	0.0276	0.0187	0.0022	0.0265	0.0271	0.1833	0.0078	0.0387	0.1151	0.0156	0.0346	0.0058	0.0023	0.0162	0.019	0.1192	0.0296	0.1073	0.0385	0.0018
6	rs2064092	27511371	0.91	0.473491286898298	1.04	0.276253925711104	0.073012520390987	0.338039752138928	0.0063	0.0033	0.0668	0.0175	0.031	0.0356	0.0275	0.0189	0.0021	0.0266	0.0272	0.1834	0.0078	0.0387	0.1151	0.0155	0.0346	0.0057	0.0023	0.0163	0.0191	0.119	0.0297	0.1071	0.0386	0.0018
6	rs6915987	27515776	0.91	0.473491286898298	1.04	0.276253925711104	0.0743057626899984	0.352788644729555	0.0063	0.0033	0.0669	0.0174	0.0311	0.0355	0.0275	0.019	0.0021	0.0266	0.0272	0.1835	0.0078	0.0387	0.1152	0.0155	0.0346	0.0056	0.0022	0.0163	0.0191	0.1189	0.0298	0.1072	0.0386	0.0018
6	rs79352826	27516009	0.91	0.473491286898298	1.04	0.276253925711104	0.0722561902292813	0.348929055423898	0.0063	0.0033	0.0669	0.0174	0.0311	0.0355	0.0275	0.0189	0.0021	0.0266	0.0272	0.1836	0.0078	0.0387	0.1152	0.0155	0.0346	0.0056	0.0022	0.0163	0.0191	0.1188	0.0298	0.1072	0.0386	0.0018
6	rs4711157	27516738	0.91	0.473491286898298	1.04	0.276253925711104	0.0686318780835452	0.346073384345236	0.0063	0.0034	0.067	0.0174	0.0311	0.0355	0.0274	0.0187	0.0021	0.0266	0.0272	0.1836	0.0078	0.0388	0.1154	0.0155	0.0347	0.0055	0.0022	0.0163	0.0191	0.1188	0.0298	0.1073	0.0385	0.0018
6	rs9357041	27516769	0.91	0.473491286898298	1.04	0.276253925711104	0.06814704161525	0.346197403457613	0.0063	0.0034	0.067	0.0174	0.0311	0.0355	0.0274	0.0187	0.0021	0.0266	0.0272	0.1837	0.0078	0.0388	0.1154	0.0155	0.0347	0.0055	0.0022	0.0163	0.0191	0.1188	0.0297	0.1073	0.0385	0.0018
6	rs76962847	27520981	0.91	0.473491286898298	1.04	0.276253925711104	0.0650501416137766	0.337547162062978	0.0063	0.0034	0.0669	0.0174	0.0311	0.0355	0.0274	0.0186	0.0022	0.0266	0.0271	0.1837	0.0077	0.0388	0.1155	0.0155	0.0348	0.0054	0.0022	0.0163	0.0191	0.1188	0.0297	0.1072	0.0385	0.0018
6	rs9468157	27521890	0.91	0.473491286898298	1.04	0.276253925711104	0.0646209738400045	0.340629262954728	0.0063	0.0034	0.0669	0.0174	0.031	0.0355	0.0274	0.0186	0.0022	0.0266	0.0271	0.1837	0.0077	0.0388	0.1155	0.0156	0.0348	0.0054	0.0022	0.0163	0.0191	0.1188	0.0297	0.1072	0.0385	0.0019
6	rs9468159	27522374	0.91	0.473491286898298	1.04	0.276253925711104	0.0647573248429754	0.344957788719271	0.0063	0.0033	0.0669	0.0174	0.0311	0.0355	0.0274	0.0186	0.0022	0.0266	0.0271	0.1837	0.0077	0.0388	0.1155	0.0156	0.0348	0.0054	0.0022	0.0163	0.0191	0.1188	0.0297	0.1072	0.0385	0.0018
6	rs6908024	27526897	0.91	0.473491286898298	1.04	0.276253925711104	0.0652654255367443	0.335087344491429	0.0063	0.0033	0.0669	0.0174	0.0311	0.0355	0.0274	0.0186	0.0022	0.0266	0.0271	0.1838	0.0077	0.0388	0.1155	0.0156	0.0348	0.0054	0.0022	0.0163	0.0191	0.1189	0.0297	0.1072	0.0385	0.0018
6	rs16867858	27529509	0.91	0.473491286898298	1.03	0.312927433563081	0.0644070893437187	0.33055052134731	0.0063	0.0033	0.0669	0.0173	0.0311	0.0355	0.0274	0.0186	0.0021	0.0266	0.0271	0.1838	0.0077	0.0389	0.1156	0.0156	0.0348	0.0054	0.0022	0.0163	0.0191	0.1189	0.0297	0.1072	0.0384	0.0018
6	rs6456797	27529908	0.91	0.473491286898298	1.03	0.312927433563081	0.0643488380682789	0.329694236068424	0.0063	0.0033	0.0669	0.0173	0.0311	0.0355	0.0274	0.0186	0.0021	0.0266	0.0271	0.1838	0.0077	0.0389	0.1156	0.0156	0.0348	0.0054	0.0022	0.0163	0.0191	0.1189	0.0297	0.1072	0.0384	0.0018
6	rs76833486	27531570	0.91	0.473491286898298	1.03	0.312927433563081	0.0640774567178231	0.336808668065401	0.0063	0.0033	0.0669	0.0173	0.0311	0.0355	0.0274	0.0186	0.0021	0.0266	0.0271	0.1838	0.0077	0.0389	0.1156	0.0156	0.0348	0.0054	0.0022	0.0163	0.0191	0.1189	0.0297	0.1072	0.0384	0.0018
6	rs1028311	27532950	0.91	0.473491286898298	1.03	0.312927433563081	0.0635562063833337	0.341493703791525	0.0063	0.0033	0.0669	0.0173	0.0311	0.0355	0.0274	0.0186	0.0021	0.0266	0.027	0.1838	0.0077	0.0389	0.1156	0.0156	0.0348	0.0053	0.0022	0.0162	0.0191	0.1189	0.0297	0.1071	0.0384	0.0018
6	rs78643891	27533351	0.91	0.473491286898298	1.03	0.312927433563081	0.0634022995205393	0.340012193613999	0.0063	0.0033	0.0669	0.0173	0.0311	0.0355	0.0274	0.0186	0.0021	0.0266	0.027	0.1838	0.0077	0.0389	0.1157	0.0156	0.0348	0.0053	0.0022	0.0162	0.0191	0.1189	0.0297	0.1071	0.0384	0.0018
6	rs10484399	27534528	0.91	0.473491286898298	1.03	0.312927433563081	0.0631910785284134	0.339395448425031	0.0063	0.0033	0.0669	0.0173	0.0311	0.0356	0.0274	0.0186	0.0021	0.0265	0.027	0.1838	0.0077	0.0389	0.1157	0.0156	0.0348	0.0053	0.0022	0.0162	0.0191	0.1189	0.0297	0.1071	0.0384	0.0018
6	rs6904979	27542016	0.91	0.473491286898298	1.03	0.312927433563081	0.0627891265001727	0.340505823175007	0.0063	0.0033	0.0669	0.0173	0.0311	0.0356	0.0275	0.0186	0.0021	0.0265	0.027	0.1838	0.0077	0.0389	0.1157	0.0156	0.0348	0.0053	0.0022	0.0162	0.0191	0.1189	0.0297	0.1071	0.0384	0.0018
6	rs12154137	27545683	0.91	0.473491286898298	1.03	0.312927433563081	0.0626936726124323	0.343967020522088	0.0064	0.0033	0.0669	0.0173	0.0311	0.0356	0.0275	0.0187	0.0021	0.0265	0.027	0.1838	0.0077	0.0389	0.1158	0.0156	0.0347	0.0053	0.0022	0.0163	0.0191	0.1189	0.0297	0.1071	0.0384	0.0018
6	rs6903982	27545744	0.91	0.473491286898298	1.04	0.276253925711104	0.0627700280654841	0.345453480844414	0.0064	0.0033	0.0669	0.0173	0.0311	0.0356	0.0275	0.0187	0.0021	0.0265	0.027	0.1838	0.0077	0.0389	0.1158	0.0156	0.0347	0.0053	0.0022	0.0163	0.0191	0.1189	0.0297	0.1071	0.0384	0.0018
6	rs116724532	27546448	0.91	0.473491286898298	1.04	0.276253925711104	0.062464973659788	0.347810815150384	0.0064	0.0033	0.0669	0.0173	0.0311	0.0356	0.0275	0.0187	0.0021	0.0265	0.027	0.1838	0.0077	0.0389	0.1158	0.0156	0.0347	0.0053	0.0022	0.0163	0.0191	0.1189	0.0297	0.1071	0.0384	0.0018
6	rs9379989	27550712	0.91	0.473491286898298	1.03	0.312927433563081	0.0625030518920837	0.345825384522591	0.0064	0.0033	0.0669	0.0173	0.0312	0.0356	0.0275	0.0187	0.0021	0.0265	0.027	0.1837	0.0077	0.0389	0.1158	0.0156	0.0347	0.0052	0.0023	0.0163	0.0191	0.1189	0.0296	0.107	0.0384	0.0018
6	rs10946938	27550796	0.91	0.473491286898298	1.03	0.312927433563081	0.0625030518920837	0.344710019622778	0.0064	0.0033	0.0669	0.0173	0.0312	0.0356	0.0275	0.0187	0.0021	0.0265	0.027	0.1837	0.0077	0.0389	0.1158	0.0156	0.0347	0.0052	0.0023	0.0163	0.0191	0.1189	0.0296	0.107	0.0384	0.0018
6	rs12197514	27553784	0.91	0.473491286898298	1.03	0.312927433563081	0.0659535290791429	0.370748045815645	0.0064	0.0033	0.0669	0.0173	0.0312	0.0356	0.0275	0.0187	0.0021	0.0266	0.027	0.1837	0.0077	0.0389	0.1159	0.0155	0.0347	0.0052	0.0022	0.0163	0.0191	0.1188	0.0296	0.107	0.0384	0.0017
6	rs4713113	27555126	0.91	0.473491286898298	1.04	0.276253925711104	0.0655990559652414	0.360167738665319	0.0064	0.0033	0.0668	0.0173	0.0312	0.0357	0.0275	0.0187	0.0021	0.0266	0.027	0.1836	0.0077	0.0389	0.116	0.0155	0.0347	0.0052	0.0022	0.0163	0.0191	0.1188	0.0296	0.107	0.0384	0.0017
6	rs10946940	27560587	0.91	0.473491286898298	1.04	0.276253925711104	0.0682882203770001	0.352040677913651	0.0064	0.0033	0.0669	0.0174	0.0312	0.0358	0.0276	0.0187	0.0019	0.0268	0.027	0.1836	0.0077	0.0389	0.116	0.0154	0.0348	0.0051	0.0022	0.0164	0.0191	0.1188	0.0296	0.1072	0.0383	0.0015
6	rs9461392	27566169	0.91	0.473491286898298	1.04	0.276253925711104	0.0676644484792497	0.354660547799293	0.0064	0.0033	0.0669	0.0174	0.0312	0.0358	0.0276	0.0187	0.0019	0.0268	0.0271	0.1835	0.0076	0.0389	0.116	0.0154	0.0348	0.0051	0.0022	0.0164	0.0191	0.1188	0.0296	0.1072	0.0383	0.0015
6	rs6456799	27573536	0.91	0.473491286898298	1.04	0.276253925711104	0.0833367708853058	0.364691529659476	0.0065	0.0034	0.0669	0.0173	0.0312	0.0358	0.0273	0.0188	0.0019	0.0268	0.0271	0.1833	0.0082	0.0389	0.116	0.0153	0.0347	0.0051	0.0022	0.0165	0.0191	0.1189	0.0296	0.107	0.0383	0.0015
6	rs9368516	27586122	0.91	0.473491286898298	1.04	0.276253925711104	0.0807462514214933	0.360167738665319	0.0065	0.0034	0.0669	0.0173	0.0312	0.0359	0.0274	0.0188	0.0019	0.0268	0.027	0.1833	0.0081	0.0389	0.1161	0.0153	0.0347	0.005	0.0022	0.0165	0.0191	0.1189	0.0296	0.107	0.0383	0.0015
6	rs9393829	27586181	0.91	0.473491286898298	1.04	0.276253925711104	0.0814002790778897	0.36343331417172	0.0065	0.0034	0.0669	0.0173	0.0312	0.0359	0.0274	0.0188	0.0019	0.0268	0.027	0.1833	0.0081	0.0389	0.1161	0.0153	0.0347	0.005	0.0022	0.0165	0.0191	0.1189	0.0296	0.107	0.0383	0.0015
6	rs6921256	27587518	0.91	0.473491286898298	1.03	0.312927433563081	0.0788265759334585	0.350297192764803	0.0065	0.0034	0.0669	0.0173	0.0311	0.036	0.0274	0.0188	0.0019	0.0268	0.027	0.1833	0.0081	0.0388	0.1161	0.0153	0.0347	0.0049	0.0021	0.0165	0.0192	0.1188	0.0297	0.1071	0.0383	0.0015
6	rs9393831	27588727	0.91	0.473491286898298	1.03	0.312927433563081	0.078009783253956	0.356785456462011	0.0065	0.0034	0.0669	0.0172	0.0311	0.036	0.0274	0.0188	0.0019	0.0269	0.027	0.1834	0.0081	0.0389	0.1161	0.0153	0.0347	0.0049	0.0021	0.0165	0.0192	0.1188	0.0297	0.1071	0.0383	0.0015
6	rs74759001	27600285	0.91	0.473491286898298	1.03	0.312927433563081	0.074497815202192	0.36658116032061	0.0065	0.0034	0.0669	0.0172	0.0312	0.0358	0.0274	0.0188	0.0019	0.027	0.027	0.1833	0.008	0.0389	0.1162	0.0153	0.0348	0.0048	0.0021	0.0165	0.0192	0.1186	0.0297	0.1072	0.0383	0.0015
6	rs2143082	27601587	0.91	0.473491286898298	1.03	0.312927433563081	0.0745832748761003	0.365447050112352	0.0065	0.0034	0.0669	0.0171	0.0312	0.0358	0.0274	0.0189	0.0019	0.027	0.027	0.1833	0.008	0.0389	0.1162	0.0153	0.0348	0.0048	0.0021	0.0165	0.0192	0.1186	0.0297	0.1072	0.0383	0.0015
6	rs80179698	27610131	0.91	0.473491286898298	1.03	0.312927433563081	0.0729703679381769	0.361799479870693	0.0065	0.0034	0.0669	0.0171	0.0312	0.0358	0.0274	0.0189	0.0019	0.027	0.027	0.1834	0.008	0.039	0.1162	0.0153	0.0348	0.0048	0.0021	0.0164	0.0193	0.1186	0.0296	0.1072	0.0383	0.0014
6	rs16867886	27632780	0.91	0.473491286898298	1.03	0.312927433563081	0.0690376244228447	0.358162325622447	0.0065	0.0034	0.0669	0.0171	0.0312	0.0358	0.0274	0.0189	0.0018	0.027	0.027	0.1834	0.0078	0.039	0.1164	0.0152	0.0347	0.0047	0.0021	0.0164	0.0193	0.1187	0.0297	0.1073	0.0383	0.0014
6	rs6917366	27634640	0.91	0.473491286898298	1.03	0.312927433563081	0.0716506376153801	0.363559080227462	0.0065	0.0034	0.0669	0.0171	0.0312	0.0358	0.0274	0.0189	0.0018	0.027	0.027	0.1834	0.0079	0.039	0.1164	0.0152	0.0347	0.0047	0.0021	0.0164	0.0193	0.1187	0.0297	0.1073	0.0383	0.0014
6	rs9380001	27634927	0.91	0.473491286898298	1.03	0.312927433563081	0.0716922936104765	0.364691529659476	0.0065	0.0034	0.0669	0.0171	0.0312	0.0358	0.0274	0.0189	0.0018	0.027	0.027	0.1834	0.0079	0.039	0.1164	0.0152	0.0347	0.0047	0.0021	0.0164	0.0193	0.1187	0.0297	0.1073	0.0383	0.0014
6	rs12213047	27642816	0.91	0.473491286898298	1.03	0.312927433563081	0.0711312645260974	0.368726076957863	0.0065	0.0034	0.0669	0.0171	0.0312	0.0358	0.0274	0.019	0.0018	0.027	0.027	0.1834	0.0079	0.039	0.1164	0.0152	0.0347	0.0046	0.0021	0.0164	0.0193	0.1187	0.0297	0.1073	0.0383	0.0014
6	rs9368521	27645278	0.91	0.473491286898298	1.03	0.312927433563081	0.0669646814555478	0.357285961179865	0.0065	0.0034	0.0669	0.017	0.0312	0.0358	0.0274	0.019	0.0018	0.027	0.027	0.1834	0.0078	0.0391	0.1166	0.0152	0.0347	0.0045	0.0021	0.0165	0.0193	0.1187	0.0297	0.1073	0.0383	0.0014
6	rs9368524	27649763	0.91	0.473491286898298	1.03	0.312927433563081	0.0674039794020038	0.35866337990986	0.0065	0.0034	0.0669	0.017	0.0312	0.0358	0.0274	0.019	0.0018	0.0271	0.027	0.1834	0.0078	0.0391	0.1166	0.0152	0.0347	0.0045	0.0021	0.0165	0.0193	0.1187	0.0297	0.1072	0.0383	0.0014
6	rs73385154	27650521	0.91	0.473491286898298	1.03	0.312927433563081	0.0674640293405235	0.359039301528281	0.0065	0.0034	0.0669	0.017	0.0312	0.0358	0.0274	0.019	0.0018	0.0271	0.027	0.1834	0.0078	0.0391	0.1166	0.0152	0.0347	0.0045	0.0021	0.0165	0.0193	0.1187	0.0297	0.1072	0.0383	0.0014
6	rs62401399	27652308	0.91	0.473491286898298	1.03	0.312927433563081	0.0675241142601987	0.357411118621469	0.0065	0.0034	0.0669	0.017	0.0312	0.0358	0.0274	0.019	0.0018	0.0271	0.027	0.1834	0.0078	0.0391	0.1166	0.0152	0.0347	0.0045	0.0021	0.0165	0.0193	0.1187	0.0297	0.1072	0.0383	0.0014
6	rs76789956	27654657	0.91	0.473491286898298	1.03	0.312927433563081	0.0678853587343009	0.36343331417172	0.0065	0.0034	0.0669	0.017	0.0312	0.0358	0.0274	0.019	0.0018	0.0271	0.027	0.1834	0.0078	0.0391	0.1166	0.0152	0.0347	0.0045	0.0021	0.0165	0.0193	0.1187	0.0297	0.1072	0.0383	0.0014
6	rs1010261	27655564	0.91	0.473491286898298	1.03	0.312927433563081	0.0679255748179331	0.364943320598063	0.0065	0.0034	0.0669	0.017	0.0312	0.0358	0.0274	0.019	0.0018	0.0271	0.027	0.1834	0.0078	0.0391	0.1166	0.0152	0.0347	0.0045	0.0021	0.0165	0.0193	0.1187	0.0297	0.1072	0.0383	0.0014
6	rs16867901	27656076	0.91	0.473491286898298	1.03	0.312927433563081	0.0722352539835287	0.366455098977251	0.0065	0.0034	0.0669	0.017	0.0312	0.0358	0.0274	0.019	0.0018	0.0271	0.027	0.1833	0.0078	0.0391	0.1165	0.0152	0.0347	0.0048	0.0021	0.0165	0.0193	0.1187	0.0297	0.1072	0.0383	0.0014
6	rs9348772	27656090	0.91	0.473491286898298	1.03	0.312927433563081	0.0722352539835287	0.366455098977251	0.0065	0.0034	0.0669	0.017	0.0312	0.0358	0.0274	0.019	0.0018	0.0271	0.027	0.1833	0.0078	0.0391	0.1165	0.0152	0.0347	0.0048	0.0021	0.0165	0.0193	0.1187	0.0297	0.1072	0.0383	0.0014
6	rs10946943	27656255	0.91	0.473491286898298	1.03	0.312927433563081	0.0745405371143949	0.36721165093302	0.0065	0.0034	0.0667	0.017	0.0312	0.0358	0.0274	0.019	0.0018	0.0271	0.027	0.1833	0.0078	0.0391	0.1165	0.0153	0.0347	0.0049	0.0021	0.0165	0.0193	0.1187	0.0297	0.1072	0.0383	0.0014
6	rs6920044	27657647	0.91	0.473491286898298	1.03	0.312927433563081	0.0727177846855311	0.364817418974571	0.0064	0.0034	0.0668	0.017	0.0312	0.0358	0.0274	0.019	0.0018	0.0271	0.027	0.1833	0.0078	0.0391	0.1165	0.0153	0.0347	0.0049	0.0021	0.0165	0.0193	0.1187	0.0297	0.1072	0.0383	0.0014
6	rs16867911	27662204	0.91	0.473491286898298	1.03	0.312927433563081	0.0673039738899373	0.35428594056616	0.0064	0.0034	0.0668	0.017	0.0312	0.0358	0.0274	0.019	0.0018	0.0272	0.027	0.1832	0.0078	0.0391	0.1166	0.0153	0.0347	0.0048	0.0021	0.0165	0.0193	0.1186	0.0297	0.1073	0.0382	0.0014
6	rs9295739	27662395	0.91	0.473491286898298	1.03	0.312927433563081	0.0673039738899373	0.353661846823201	0.0064	0.0034	0.0668	0.017	0.0312	0.0358	0.0274	0.019	0.0018	0.0272	0.027	0.1832	0.0078	0.0391	0.1166	0.0153	0.0347	0.0048	0.0021	0.0165	0.0193	0.1186	0.0297	0.1073	0.0382	0.0014
6	rs72845066	27662600	0.91	0.473491286898298	1.03	0.312927433563081	0.0673439644383436	0.355785047937538	0.0064	0.0034	0.0668	0.017	0.0312	0.0358	0.0274	0.019	0.0018	0.0272	0.027	0.1832	0.0078	0.0391	0.1166	0.0153	0.0347	0.0048	0.0021	0.0165	0.0193	0.1186	0.0297	0.1073	0.0382	0.0014
6	rs113469268	27665312	0.91	0.473491286898298	1.03	0.312927433563081	0.0651870864438539	0.348804755570169	0.0064	0.0034	0.0668	0.017	0.0312	0.0358	0.0274	0.019	0.0018	0.0271	0.027	0.1832	0.0078	0.0391	0.1167	0.0153	0.0347	0.0047	0.0021	0.0165	0.0194	0.1186	0.0297	0.1073	0.0382	0.0014
6	rs143099908	27667247	0.91	0.473491286898298	1.03	0.312927433563081	0.0579154928936698	0.327251290698633	0.0064	0.0034	0.0667	0.0169	0.0312	0.0359	0.0275	0.0189	0.0018	0.0271	0.027	0.1831	0.0078	0.0391	0.1175	0.0152	0.0347	0.0041	0.0021	0.0165	0.0195	0.1186	0.0297	0.1073	0.0382	0.0014
6	rs12663707	27668013	0.91	0.473491286898298	1.03	0.312927433563081	0.0559819305831242	0.347562457504196	0.0064	0.0034	0.0667	0.0169	0.0313	0.0359	0.0275	0.0189	0.0018	0.0271	0.027	0.183	0.0078	0.039	0.1178	0.0152	0.0348	0.0038	0.0021	0.0165	0.0195	0.1186	0.0297	0.1073	0.0382	0.0014
6	rs11970451	27669047	0.91	0.473491286898298	1.03	0.312927433563081	0.0558934706679656	0.350048326218706	0.0064	0.0034	0.0667	0.0169	0.0312	0.0359	0.0275	0.0189	0.0018	0.0271	0.027	0.1829	0.0078	0.039	0.1178	0.0152	0.0348	0.0038	0.0021	0.0165	0.0195	0.1186	0.0297	0.1073	0.0382	0.0014
6	rs17749927	27669976	0.91	0.473491286898298	1.03	0.312927433563081	0.0558051040098534	0.351044096756812	0.0064	0.0034	0.0667	0.0169	0.0312	0.0359	0.0275	0.0189	0.0018	0.0271	0.027	0.1829	0.0078	0.039	0.1178	0.0152	0.0348	0.0038	0.0021	0.0165	0.0195	0.1186	0.0297	0.1073	0.0382	0.0014
6	rs10484400	27670917	0.91	0.473491286898298	1.03	0.312927433563081	0.0554525692546087	0.348431932377231	0.0064	0.0034	0.0667	0.0169	0.0312	0.0359	0.0276	0.0189	0.0018	0.0271	0.027	0.1829	0.0078	0.039	0.1179	0.0152	0.0348	0.0038	0.0021	0.0165	0.0195	0.1186	0.0297	0.1073	0.0381	0.0014
6	rs9295740	27689502	0.91	0.473491286898298	1.03	0.312927433563081	0.0561059312020242	0.365824976330354	0.0064	0.0035	0.0665	0.0167	0.0315	0.0361	0.0275	0.0188	0.0017	0.0271	0.027	0.1819	0.0079	0.0391	0.1188	0.0153	0.035	0.0029	0.0021	0.0168	0.0196	0.119	0.0299	0.1071	0.0381	0.0014
6	rs2056925	27690905	0.91	0.473491286898298	1.03	0.312927433563081	0.0547694081443405	0.353287541709458	0.0064	0.0036	0.0664	0.0167	0.0315	0.0361	0.0275	0.0188	0.0018	0.027	0.027	0.1817	0.008	0.039	0.1188	0.0153	0.035	0.0029	0.0021	0.0169	0.0197	0.1192	0.0298	0.1071	0.0381	0.0014
6	rs9468209	27694421	0.91	0.473491286898298	1.03	0.312927433563081	0.0556110254560897	0.36771626390783	0.0064	0.0036	0.0664	0.0167	0.0315	0.0361	0.0274	0.0187	0.0018	0.027	0.027	0.1817	0.008	0.0391	0.1187	0.0154	0.035	0.0028	0.0021	0.0169	0.0197	0.1192	0.0299	0.1071	0.0381	0.0014
6	rs7740062	27705598	0.91	0.473491286898298	1.03	0.312927433563081	0.0546996598876564	0.360293182747672	0.0064	0.0036	0.0664	0.0167	0.0315	0.0361	0.0274	0.0187	0.0018	0.027	0.027	0.1816	0.008	0.0391	0.1187	0.0154	0.035	0.0028	0.0021	0.0169	0.0197	0.1193	0.0299	0.1071	0.0381	0.0014
6	rs6902689	27709441	0.91	0.473491286898298	1.03	0.312927433563081	0.0547345265922914	0.369104958407248	0.0064	0.0036	0.0664	0.0167	0.0315	0.0361	0.0274	0.0187	0.0018	0.027	0.027	0.1815	0.008	0.0391	0.1187	0.0154	0.035	0.0028	0.0021	0.0169	0.0197	0.1193	0.0299	0.1071	0.0381	0.0014
6	rs17693963	27710165	0.91	0.473491286898298	1.03	0.312927433563081	0.054751965512248	0.368347305400649	0.0064	0.0036	0.0664	0.0167	0.0315	0.0361	0.0274	0.0187	0.0018	0.027	0.027	0.1815	0.008	0.0391	0.1188	0.0154	0.035	0.0028	0.0021	0.0169	0.0197	0.1193	0.0299	0.1071	0.0381	0.0014
6	rs6908615	27710249	0.91	0.473491286898298	1.03	0.312927433563081	0.0538155684893048	0.367842447748089	0.0064	0.0036	0.0664	0.0167	0.0315	0.0361	0.0274	0.0187	0.0018	0.027	0.027	0.1816	0.0079	0.0391	0.1188	0.0154	0.035	0.0028	0.0021	0.0169	0.0197	0.1193	0.0299	0.1071	0.0381	0.0014
6	rs4713119	27712825	0.91	0.473491286898298	1.03	0.312927433563081	0.0533000087861776	0.368726076957863	0.0064	0.0036	0.0664	0.0167	0.0315	0.0361	0.0274	0.0187	0.0018	0.027	0.027	0.1816	0.0079	0.0391	0.1188	0.0154	0.035	0.0028	0.002	0.0169	0.0197	0.1193	0.0299	0.1071	0.0381	0.0014
6	rs9461403	27713528	0.91	0.473491286898298	1.03	0.312927433563081	0.0497672338304882	0.35541010157348	0.0063	0.0036	0.0664	0.0167	0.0315	0.0362	0.0275	0.0187	0.0018	0.027	0.027	0.1817	0.0077	0.0391	0.1189	0.0155	0.0349	0.0027	0.002	0.0169	0.0197	0.1193	0.0298	0.1071	0.0381	0.0014
6	rs6901520	27714575	0.91	0.473491286898298	1.03	0.312927433563081	0.0495711958027365	0.346569537558563	0.0063	0.0036	0.0664	0.0167	0.0315	0.0362	0.0275	0.0187	0.0018	0.027	0.027	0.1817	0.0077	0.0391	0.1189	0.0155	0.0349	0.0027	0.002	0.0169	0.0197	0.1193	0.0298	0.1071	0.0381	0.0014
6	rs9461405	27719375	0.91	0.473491286898298	1.03	0.312927433563081	0.0478780551944674	0.359916887784937	0.0062	0.0037	0.0665	0.0167	0.0316	0.0362	0.0274	0.0187	0.0018	0.0271	0.027	0.1816	0.0077	0.0391	0.119	0.0154	0.0349	0.0027	0.002	0.0169	0.0197	0.1193	0.0297	0.1072	0.0381	0.0014
6	rs9461406	27719764	0.91	0.473491286898298	1.03	0.312927433563081	0.047196117782508	0.360544108180564	0.0062	0.0037	0.0666	0.0167	0.0316	0.0362	0.0274	0.0187	0.0018	0.0271	0.027	0.1816	0.0077	0.0391	0.119	0.0155	0.0349	0.0027	0.002	0.0169	0.0197	0.1193	0.0297	0.1072	0.0381	0.0014
6	rs4713120	27721835	0.91	0.473491286898298	1.03	0.312927433563081	0.0473383008082481	0.361046108028788	0.0062	0.0037	0.0666	0.0167	0.0316	0.0362	0.0274	0.0187	0.0018	0.0271	0.027	0.1816	0.0077	0.0391	0.119	0.0155	0.0349	0.0027	0.002	0.0169	0.0198	0.1193	0.0297	0.1072	0.0381	0.0014
6	rs7776351	27726731	0.91	0.473491286898298	1.03	0.312927433563081	0.0473699364025342	0.366329049900992	0.0062	0.0037	0.0666	0.0167	0.0316	0.0362	0.0274	0.0187	0.0018	0.0271	0.027	0.1815	0.0077	0.0391	0.119	0.0155	0.0349	0.0027	0.002	0.0169	0.0198	0.1193	0.0296	0.1072	0.0381	0.0014
6	rs7759217	27730463	0.91	0.473491286898298	1.03	0.312927433563081	0.0472750725710471	0.362301975511484	0.0062	0.0037	0.0666	0.0167	0.0316	0.0362	0.0274	0.0187	0.0018	0.0271	0.027	0.1815	0.0078	0.0391	0.119	0.0154	0.0348	0.0027	0.002	0.0169	0.0198	0.1193	0.0296	0.1072	0.0381	0.0014
6	rs9468220	27732976	0.91	0.473491286898298	1.03	0.312927433563081	0.0467556222736538	0.365321099287095	0.0062	0.0037	0.0666	0.0167	0.0316	0.0362	0.0274	0.0187	0.0019	0.0271	0.027	0.1815	0.0078	0.0391	0.119	0.0154	0.0348	0.0027	0.002	0.0169	0.0198	0.1192	0.0296	0.1072	0.0381	0.0014
6	rs9366702	27734470	0.91	0.473491286898298	1.03	0.312927433563081	0.0467085923535774	0.36343331417172	0.0062	0.0037	0.0666	0.0167	0.0316	0.0362	0.0274	0.0187	0.002	0.0271	0.0269	0.1815	0.0078	0.0391	0.119	0.0154	0.0348	0.0027	0.002	0.0169	0.0198	0.1192	0.0295	0.1071	0.0381	0.0014
6	rs9295747	27736993	0.91	0.473491286898298	1.03	0.312927433563081	0.0464426955958133	0.368978652385791	0.0062	0.0038	0.0666	0.0167	0.0316	0.0362	0.0274	0.0187	0.002	0.0271	0.0269	0.1815	0.0078	0.0391	0.1188	0.0154	0.0348	0.0029	0.0021	0.0169	0.0198	0.1192	0.0295	0.1071	0.0381	0.0015
6	rs742046	27739254	0.91	0.473491286898298	1.03	0.312927433563081	0.0480695469793259	0.372519822611965	0.0062	0.0038	0.0665	0.0167	0.0317	0.0362	0.0274	0.0187	0.002	0.0271	0.0269	0.1815	0.0079	0.039	0.1188	0.0154	0.0348	0.0029	0.0021	0.0169	0.0198	0.1192	0.0295	0.1071	0.038	0.0015
6	rs742047	27739380	0.91	0.473491286898298	1.03	0.312927433563081	0.0481654869047464	0.373786831923414	0.0062	0.0038	0.0665	0.0167	0.0317	0.0362	0.0274	0.0187	0.002	0.0271	0.0269	0.1815	0.0079	0.039	0.1188	0.0154	0.0348	0.0029	0.0021	0.0169	0.0198	0.1192	0.0295	0.1071	0.038	0.0015
6	rs6901437	27742186	0.91	0.473491286898298	1.03	0.312927433563081	0.0484380198710797	0.375055049758403	0.0062	0.0038	0.0665	0.0167	0.0317	0.0362	0.0274	0.0187	0.002	0.0271	0.0269	0.1815	0.0079	0.039	0.1188	0.0154	0.0348	0.0029	0.0021	0.0169	0.0198	0.1191	0.0294	0.1071	0.038	0.0015
6	rs9468226	27746178	0.91	0.473491286898298	1.03	0.312927433563081	0.048905331692958	0.377849367753773	0.0063	0.0039	0.0665	0.0167	0.0317	0.0362	0.0275	0.0187	0.0021	0.0272	0.0269	0.1815	0.0079	0.039	0.1188	0.0154	0.0348	0.003	0.0021	0.0169	0.0198	0.1191	0.0294	0.1071	0.038	0.0015
6	rs9468227	27746342	0.91	0.473491286898298	1.03	0.312927433563081	0.0489376719141511	0.376705534595236	0.0063	0.0039	0.0665	0.0167	0.0317	0.0362	0.0275	0.0186	0.0021	0.0272	0.0269	0.1815	0.0079	0.039	0.1188	0.0154	0.0348	0.003	0.0021	0.0169	0.0198	0.1191	0.0294	0.1071	0.038	0.0015
6	rs10484401	27746590	0.91	0.473491286898298	1.03	0.312927433563081	0.0489700265771862	0.380522083691807	0.0063	0.0039	0.0665	0.0167	0.0317	0.0362	0.0275	0.0186	0.0021	0.0272	0.0269	0.1815	0.0079	0.039	0.1188	0.0154	0.0348	0.003	0.0021	0.0169	0.0198	0.1191	0.0294	0.1071	0.038	0.0015
6	rs9357048	27747042	0.91	0.473491286898298	1.03	0.312927433563081	0.049196913795561	0.385883260852052	0.0063	0.0039	0.0665	0.0167	0.0317	0.0362	0.0275	0.0186	0.0021	0.0272	0.0269	0.1815	0.0079	0.039	0.1188	0.0154	0.0348	0.003	0.0021	0.0169	0.0198	0.1191	0.0294	0.107	0.038	0.0015
6	rs2179095	27750858	0.91	0.473491286898298	1.03	0.312927433563081	0.0483417130125513	0.364691529659476	0.0063	0.0039	0.0664	0.0167	0.0317	0.0362	0.0274	0.0186	0.0021	0.0271	0.0269	0.1815	0.0079	0.039	0.1188	0.0154	0.0348	0.0029	0.0021	0.0169	0.0198	0.1191	0.0294	0.107	0.038	0.0015
6	rs200466	27757677	0.91	0.473491286898298	1.03	0.312927433563081	0.0489376719141511	0.381286683764506	0.0064	0.004	0.0664	0.0167	0.0318	0.0361	0.0273	0.0185	0.0022	0.0271	0.0269	0.1814	0.008	0.039	0.1189	0.0153	0.0348	0.0029	0.0021	0.0169	0.0198	0.1192	0.0293	0.1071	0.038	0.0015
6	rs200469	27757960	0.91	0.473491286898298	1.03	0.312927433563081	0.0490023956845117	0.382434387198341	0.0064	0.004	0.0664	0.0167	0.0318	0.0361	0.0273	0.0185	0.0022	0.0271	0.0269	0.1814	0.008	0.039	0.1189	0.0153	0.0348	0.0029	0.0021	0.0169	0.0198	0.1192	0.0293	0.1071	0.038	0.0015
6	rs74825289	27758052	0.91	0.473491286898298	1.03	0.312927433563081	0.0489862093251596	0.383838442072956	0.0064	0.004	0.0664	0.0167	0.0318	0.0361	0.0273	0.0185	0.0022	0.0271	0.0269	0.1814	0.008	0.039	0.1189	0.0153	0.0348	0.0029	0.0021	0.0169	0.0198	0.1192	0.0293	0.1071	0.038	0.0015
6	rs200470	27762187	0.91	0.473491286898298	1.03	0.312927433563081	0.0490833816626584	0.382689563129021	0.0064	0.004	0.0663	0.0167	0.0318	0.0361	0.0273	0.0184	0.0022	0.0271	0.0269	0.1814	0.008	0.039	0.1189	0.0153	0.0348	0.0029	0.0022	0.0169	0.0198	0.1192	0.0293	0.107	0.038	0.0016
6	rs9295749	27767395	0.91	0.473491286898298	1.03	0.312927433563081	0.0488730059111565	0.380267312347481	0.0064	0.0041	0.0663	0.0167	0.0318	0.0361	0.0273	0.0184	0.0023	0.0271	0.0268	0.1814	0.008	0.039	0.1189	0.0153	0.0348	0.0029	0.0022	0.0169	0.0198	0.1192	0.0293	0.107	0.038	0.0016
6	rs9461412	27771654	0.91	0.473491286898298	1.03	0.312927433563081	0.0484380198710797	0.376578502051919	0.0064	0.0041	0.0663	0.0167	0.0318	0.0361	0.0272	0.0184	0.0023	0.0271	0.0268	0.1813	0.008	0.039	0.1189	0.0153	0.0348	0.0029	0.0023	0.0169	0.0198	0.1192	0.0293	0.107	0.038	0.0017
6	rs200479	27771684	0.91	0.473491286898298	1.03	0.312927433563081	0.0486310225556805	0.377213784879431	0.0064	0.0041	0.0663	0.0167	0.0318	0.0361	0.0272	0.0184	0.0023	0.0271	0.0268	0.1813	0.008	0.039	0.1189	0.0153	0.0348	0.0029	0.0023	0.0169	0.0198	0.1192	0.0293	0.107	0.038	0.0017
6	rs169263	27772657	0.91	0.473491286898298	1.03	0.312927433563081	0.0492618688310645	0.380522083691807	0.0064	0.004	0.0662	0.0167	0.0317	0.0361	0.0272	0.0184	0.0022	0.0271	0.0268	0.1814	0.008	0.039	0.119	0.0153	0.0348	0.0028	0.0022	0.0169	0.0198	0.1193	0.0293	0.1071	0.0381	0.0016
6	rs200480	27773664	0.91	0.473491286898298	1.03	0.312927433563081	0.0508547902242742	0.386139075771314	0.0064	0.0039	0.0661	0.0167	0.0317	0.0362	0.0272	0.0184	0.0022	0.0271	0.0268	0.1816	0.0079	0.039	0.119	0.0153	0.0349	0.0027	0.0021	0.0169	0.0198	0.1194	0.0294	0.1072	0.0382	0.0015
6	rs200482	27773904	0.91	0.473491286898298	1.03	0.312927433563081	0.0502596144101656	0.381796655269612	0.0064	0.0039	0.0661	0.0167	0.0317	0.0362	0.0273	0.0184	0.0022	0.0271	0.0268	0.1815	0.0079	0.039	0.119	0.0153	0.0349	0.0027	0.0021	0.0169	0.0198	0.1194	0.0294	0.1072	0.0383	0.0015
6	rs200483	27774824	0.91	0.473491286898298	1.03	0.312927433563081	0.0501444332873527	0.379375988548969	0.0064	0.0039	0.066	0.0167	0.0317	0.0362	0.0273	0.0184	0.0021	0.0271	0.0268	0.1815	0.0078	0.039	0.119	0.0153	0.0349	0.0027	0.0021	0.0169	0.0198	0.1195	0.0294	0.1072	0.0383	0.0015
6	rs3175123	27778982	0.91	0.473491286898298	1.03	0.312927433563081	0.0500294301777393	0.377849367753773	0.0064	0.0039	0.066	0.0168	0.0317	0.0363	0.0274	0.0183	0.0021	0.0271	0.0268	0.1815	0.0078	0.039	0.1189	0.0154	0.035	0.0027	0.0021	0.0169	0.0198	0.1195	0.0294	0.1072	0.0383	0.0015
6	rs370155	27782031	0.91	0.473491286898298	1.03	0.312927433563081	0.0499637939996503	0.375562674584918	0.0064	0.0039	0.066	0.0168	0.0317	0.0363	0.0274	0.0183	0.0021	0.0271	0.0268	0.1815	0.0078	0.039	0.119	0.0154	0.035	0.0027	0.0021	0.0169	0.0198	0.1196	0.0294	0.1072	0.0383	0.0015
6	rs200490	27796935	0.91	0.473491286898298	1.03	0.312927433563081	0.0508381938257606	0.369231276629505	0.0064	0.0039	0.066	0.0168	0.0318	0.0363	0.0274	0.0183	0.0019	0.0271	0.0267	0.1816	0.0078	0.039	0.119	0.0154	0.035	0.0027	0.002	0.0169	0.0198	0.1196	0.0294	0.1072	0.0383	0.0014
6	rs201005	27804160	0.91	0.473491286898298	1.03	0.312927433563081	0.0524650629734454	0.362176333034778	0.0064	0.0039	0.0659	0.0168	0.0318	0.0363	0.0275	0.0183	0.0018	0.0271	0.0267	0.1817	0.0078	0.039	0.1191	0.0154	0.035	0.0027	0.002	0.0169	0.0198	0.1196	0.0294	0.1072	0.0383	0.0014
6	rs201004	27804934	0.91	0.473491286898298	1.03	0.312927433563081	0.0527197201665074	0.368473550370898	0.0064	0.0039	0.0659	0.0168	0.0318	0.0363	0.0275	0.0183	0.0018	0.0271	0.0267	0.1817	0.0078	0.039	0.1191	0.0154	0.035	0.0027	0.002	0.0169	0.0198	0.1196	0.0294	0.1072	0.0383	0.0014
6	rs34706883	27805255	0.91	0.473491286898298	1.03	0.312927433563081	0.0529752050036465	0.363936452423715	0.0064	0.0038	0.0659	0.0168	0.0318	0.0363	0.0274	0.0183	0.0018	0.0271	0.0267	0.1817	0.0078	0.039	0.1191	0.0154	0.035	0.0027	0.002	0.0169	0.0198	0.1196	0.0294	0.1072	0.0383	0.0014
6	rs9468236	27806434	0.91	0.473491286898298	1.03	0.312927433563081	0.0530776308977563	0.368094852122376	0.0064	0.0038	0.0659	0.0168	0.0318	0.0363	0.0274	0.0183	0.0018	0.0271	0.0267	0.1817	0.0078	0.039	0.1191	0.0154	0.035	0.0027	0.002	0.0169	0.0198	0.1197	0.0294	0.1072	0.0383	0.0014
6	rs201002	27808192	0.91	0.473491286898298	1.03	0.312927433563081	0.0527537369706673	0.365950976306509	0.0064	0.0038	0.0659	0.0168	0.0318	0.0363	0.0274	0.0183	0.0018	0.0271	0.0267	0.1817	0.0078	0.039	0.1191	0.0154	0.035	0.0027	0.002	0.0169	0.0198	0.1197	0.0294	0.1072	0.0383	0.0014
6	rs175597	27810626	0.91	0.473491286898298	1.03	0.312927433563081	0.0528388433686223	0.364439787967224	0.0064	0.0038	0.0659	0.0168	0.0318	0.0363	0.0275	0.0183	0.0018	0.0271	0.0267	0.1817	0.0077	0.039	0.1192	0.0154	0.035	0.0027	0.0021	0.0169	0.0198	0.1197	0.0294	0.1072	0.0383	0.0013
6	rs200995	27813694	0.91	0.473491286898298	1.03	0.312927433563081	0.052482014390359	0.365195160757507	0.0064	0.0038	0.0658	0.0167	0.0318	0.0362	0.0274	0.0185	0.0018	0.0271	0.0267	0.1817	0.0077	0.0389	0.1193	0.0153	0.035	0.0026	0.0021	0.0169	0.0198	0.1197	0.0294	0.1072	0.0382	0.0014
6	rs200994	27813813	0.91	0.473491286898298	1.03	0.312927433563081	0.0526517306969012	0.36771626390783	0.0064	0.0038	0.0658	0.0167	0.0318	0.0362	0.0274	0.0185	0.0018	0.0271	0.0267	0.1817	0.0077	0.0389	0.1193	0.0153	0.035	0.0026	0.0021	0.0169	0.0198	0.1197	0.0294	0.1072	0.0382	0.0014
6	rs200991	27815494	0.91	0.473491286898298	1.03	0.312927433563081	0.0505566125689379	0.364943320598063	0.0064	0.0038	0.0659	0.0167	0.0318	0.0362	0.0274	0.0185	0.0018	0.0272	0.0267	0.1817	0.0076	0.0388	0.1193	0.0153	0.035	0.0026	0.0021	0.0169	0.0198	0.1197	0.0295	0.1073	0.0382	0.0014
6	rs13194781	27815639	0.91	0.473491286898298	1.03	0.312927433563081	0.0504574822136892	0.364817418974571	0.0064	0.0037	0.0659	0.0167	0.0318	0.0362	0.0274	0.0184	0.0018	0.0272	0.0267	0.1817	0.0076	0.0388	0.1193	0.0153	0.035	0.0026	0.002	0.0169	0.0199	0.1198	0.0295	0.1073	0.0382	0.0014
6	rs200988	27819353	0.91	0.473491286898298	1.03	0.312927433563081	0.0501608768322939	0.369483949663843	0.0064	0.0037	0.0659	0.0167	0.0318	0.0362	0.0274	0.0184	0.0018	0.0272	0.0267	0.1817	0.0076	0.0388	0.1193	0.0153	0.035	0.0026	0.002	0.017	0.0199	0.1198	0.0295	0.1073	0.0382	0.0014
6	rs77105095	27821816	0.91	0.473491286898298	1.03	0.312927433563081	0.0496691495816231	0.365447050112352	0.0064	0.0037	0.0659	0.0167	0.0318	0.0362	0.0274	0.0184	0.0018	0.0272	0.0267	0.1817	0.0076	0.0388	0.1193	0.0153	0.035	0.0026	0.002	0.017	0.0199	0.1198	0.0295	0.1073	0.0382	0.0014
6	rs9461416	27825860	0.91	0.473491286898298	1.03	0.312927433563081	0.0492456246480963	0.36771626390783	0.0064	0.0037	0.0659	0.0167	0.0318	0.0362	0.0274	0.0184	0.0018	0.0272	0.0268	0.1817	0.0076	0.0387	0.1193	0.0153	0.035	0.0026	0.002	0.017	0.0199	0.1198	0.0296	0.1073	0.0382	0.0014
6	rs112409800	27829994	0.91	0.473491286898298	1.03	0.312927433563081	0.0489376719141511	0.364565652655966	0.0064	0.0037	0.0658	0.0167	0.0318	0.0362	0.0274	0.0184	0.0018	0.0272	0.0268	0.1817	0.0076	0.0387	0.1192	0.0153	0.035	0.0026	0.002	0.017	0.0199	0.1198	0.0296	0.1074	0.0382	0.0014
6	rs13199772	27834085	0.91	0.473491286898298	1.03	0.312927433563081	0.0486149191804967	0.364062267821493	0.0064	0.0037	0.0658	0.0167	0.0318	0.0362	0.0274	0.0184	0.0018	0.0272	0.0268	0.1817	0.0076	0.0387	0.1192	0.0154	0.035	0.0026	0.0021	0.017	0.0199	0.1198	0.0296	0.1074	0.0381	0.0014
6	rs34144478	27834677	0.91	0.473491286898298	1.03	0.312927433563081	0.0486149191804967	0.363936452423715	0.0064	0.0037	0.0658	0.0167	0.0318	0.0362	0.0274	0.0184	0.0018	0.0272	0.0268	0.1817	0.0076	0.0387	0.1192	0.0154	0.035	0.0026	0.0021	0.017	0.0199	0.1198	0.0296	0.1074	0.0381	0.0014
6	rs16868094	27834702	0.91	0.473491286898298	1.03	0.312927433563081	0.0486149191804967	0.363936452423715	0.0064	0.0037	0.0658	0.0167	0.0318	0.0362	0.0274	0.0184	0.0018	0.0272	0.0268	0.1817	0.0076	0.0387	0.1192	0.0154	0.035	0.0026	0.0021	0.017	0.0199	0.1198	0.0296	0.1074	0.0381	0.0014
6	rs11970638	27834877	0.91	0.473491286898298	1.03	0.312927433563081	0.0486149191804967	0.363684858623505	0.0064	0.0037	0.0658	0.0167	0.0318	0.0362	0.0274	0.0184	0.0018	0.0272	0.0268	0.1817	0.0076	0.0387	0.1192	0.0154	0.035	0.0026	0.0021	0.017	0.0199	0.1198	0.0296	0.1074	0.0381	0.0014
6	rs116008322	27835055	0.91	0.473491286898298	1.03	0.312927433563081	0.0486149191804967	0.36343331417172	0.0064	0.0037	0.0658	0.0167	0.0318	0.0362	0.0274	0.0184	0.0018	0.0272	0.0268	0.1817	0.0076	0.0387	0.1192	0.0154	0.035	0.0026	0.0021	0.017	0.0199	0.1198	0.0296	0.1074	0.0381	0.0014
6	rs17763089	27835218	0.91	0.473491286898298	1.03	0.312927433563081	0.0486149191804967	0.36318181909393	0.0064	0.0037	0.0658	0.0167	0.0318	0.0362	0.0274	0.0184	0.0018	0.0272	0.0268	0.1817	0.0076	0.0387	0.1192	0.0154	0.035	0.0026	0.0021	0.017	0.0199	0.1198	0.0296	0.1074	0.0381	0.0014
6	rs200951	27835930	0.91	0.473491286898298	1.03	0.312927433563081	0.0486149191804967	0.36343331417172	0.0064	0.0037	0.0658	0.0167	0.0318	0.0362	0.0274	0.0184	0.0018	0.0272	0.0268	0.1817	0.0076	0.0387	0.1192	0.0154	0.035	0.0026	0.0021	0.017	0.0199	0.1198	0.0296	0.1073	0.0381	0.0014
6	rs200953	27837267	0.91	0.473491286898298	1.03	0.312927433563081	0.048213505404993	0.361799479870693	0.0064	0.0037	0.0658	0.0167	0.0318	0.0362	0.0274	0.0184	0.0018	0.0272	0.0268	0.1817	0.0076	0.0387	0.1191	0.0154	0.035	0.0026	0.0021	0.017	0.0199	0.1198	0.0296	0.1073	0.0381	0.0014
6	rs9348779	27838210	0.91	0.473491286898298	1.03	0.312927433563081	0.0479418283213281	0.361297182392564	0.0064	0.0037	0.0658	0.0167	0.0318	0.0362	0.0274	0.0184	0.0018	0.0272	0.0268	0.1817	0.0076	0.0387	0.1191	0.0154	0.035	0.0026	0.0021	0.017	0.0199	0.1198	0.0296	0.1073	0.0381	0.0014
6	rs80103290	27839018	0.91	0.473491286898298	1.03	0.312927433563081	0.0476870803837659	0.359039301528281	0.0064	0.0037	0.0658	0.0167	0.0318	0.0362	0.0274	0.0184	0.0018	0.0272	0.0268	0.1818	0.0076	0.0387	0.1191	0.0154	0.035	0.0026	0.0021	0.0169	0.0199	0.1198	0.0296	0.1073	0.0381	0.0014
6	rs200955	27839312	0.91	0.473491286898298	1.03	0.312927433563081	0.0476553014722804	0.35803709323957	0.0064	0.0037	0.0658	0.0167	0.0318	0.0362	0.0274	0.0184	0.0018	0.0272	0.0268	0.1818	0.0076	0.0387	0.1191	0.0154	0.035	0.0026	0.0021	0.0169	0.0199	0.1198	0.0296	0.1073	0.0381	0.0014
6	rs200956	27839746	0.91	0.473491286898298	1.03	0.312927433563081	0.0476711891349972	0.358538097631112	0.0064	0.0037	0.0658	0.0167	0.0318	0.0362	0.0274	0.0184	0.0018	0.0272	0.0268	0.1818	0.0076	0.0387	0.1191	0.0154	0.035	0.0026	0.0021	0.0169	0.0199	0.1198	0.0296	0.1073	0.0381	0.0014
6	rs9368536	27840425	0.91	0.473491286898298	1.03	0.312927433563081	0.047607659997326	0.359791480993366	0.0064	0.0037	0.0658	0.0167	0.0318	0.0363	0.0274	0.0184	0.0018	0.0272	0.0268	0.1818	0.0076	0.0387	0.1191	0.0154	0.035	0.0026	0.0021	0.017	0.0199	0.1199	0.0296	0.1073	0.0381	0.0014
6	rs45509595	27840926	0.91	0.473491286898298	1.03	0.312927433563081	0.0475124738287137	0.35766147099645	0.0064	0.0037	0.0658	0.0167	0.0318	0.0363	0.0274	0.0184	0.0018	0.0272	0.0268	0.1818	0.0076	0.0387	0.1191	0.0154	0.035	0.0026	0.0021	0.0169	0.0199	0.1199	0.0296	0.1073	0.0381	0.0014
6	rs200959	27842047	0.91	0.473491286898298	1.03	0.312927433563081	0.0477029752188992	0.358412827821463	0.0064	0.0037	0.0658	0.0167	0.0318	0.0363	0.0274	0.0184	0.0018	0.0272	0.0268	0.1818	0.0076	0.0387	0.1191	0.0154	0.035	0.0026	0.0021	0.017	0.0199	0.1199	0.0296	0.1073	0.0381	0.0014
6	rs573179	27849676	0.91	0.473491286898298	1.03	0.312927433563081	0.0480375957580846	0.364565652655966	0.0063	0.0036	0.0656	0.0168	0.0317	0.0363	0.0275	0.0183	0.0017	0.0272	0.0267	0.1819	0.0075	0.0387	0.1191	0.0154	0.0351	0.0026	0.0021	0.017	0.0199	0.1204	0.0294	0.1073	0.038	0.0013
6	rs200973	27858421	0.91	0.473491286898298	1.03	0.312927433563081	0.0542650779100863	0.375055049758403	0.0063	0.0035	0.0655	0.0168	0.0317	0.0363	0.0273	0.0183	0.0016	0.0272	0.0264	0.1818	0.0073	0.0388	0.1193	0.0154	0.0355	0.0025	0.0025	0.0171	0.02	0.1204	0.0291	0.1072	0.0383	0.0013
6	rs200968	27859568	0.91	0.473491286898298	1.03	0.312927433563081	0.0532828806734005	0.359916887784937	0.0063	0.0035	0.0655	0.0168	0.0317	0.0363	0.0273	0.0183	0.0016	0.0273	0.0264	0.1818	0.0073	0.0388	0.1193	0.0154	0.0355	0.0025	0.0025	0.0171	0.02	0.1204	0.0291	0.1072	0.0383	0.0013
6	rs7748520	27864908	0.91	0.473491286898298	1.03	0.312927433563081	0.0526347425233728	0.357035683804713	0.0063	0.0035	0.0654	0.0169	0.0317	0.0363	0.0273	0.0183	0.0016	0.0273	0.0263	0.1818	0.0073	0.0388	0.1193	0.0154	0.0356	0.0025	0.0025	0.0173	0.02	0.1204	0.0291	0.1071	0.0383	0.0013
6	rs113923608	27867982	0.91	0.473491286898298	1.03	0.312927433563081	0.0558757898768871	0.367590092303034	0.0062	0.0035	0.0652	0.017	0.0315	0.0363	0.027	0.0183	0.0016	0.0272	0.026	0.1818	0.0074	0.0387	0.1195	0.0154	0.0358	0.0025	0.0024	0.0178	0.0201	0.1204	0.029	0.1069	0.0384	0.0013
6	rs1873213	27869321	0.91	0.473491286898298	1.03	0.312927433563081	0.0588254962816923	0.363684858623505	0.0062	0.0035	0.0651	0.0171	0.0314	0.0364	0.0268	0.0183	0.0016	0.0272	0.0258	0.1819	0.0074	0.0387	0.1197	0.0153	0.036	0.0025	0.0023	0.0182	0.0201	0.1205	0.0289	0.1067	0.0385	0.0013
6	rs9468252	27870772	0.91	0.473491286898298	1.03	0.312927433563081	0.0591186886868485	0.369736671463666	0.0062	0.0035	0.065	0.017	0.0314	0.0364	0.0267	0.0183	0.0016	0.0272	0.0257	0.1819	0.0074	0.0387	0.1198	0.0152	0.0361	0.0025	0.0022	0.0183	0.0201	0.1205	0.0289	0.1066	0.0386	0.0013
6	rs9380028	27872759	0.91	0.473491286898298	1.03	0.312927433563081	0.0608794781630943	0.360795083282865	0.0062	0.0035	0.065	0.017	0.0313	0.0364	0.0267	0.0183	0.0016	0.0272	0.0257	0.182	0.0074	0.0387	0.1199	0.0152	0.0362	0.0025	0.0021	0.0184	0.0202	0.1206	0.0289	0.1065	0.0386	0.0013
6	rs75165919	27872898	0.91	0.473491286898298	1.03	0.312927433563081	0.0609169155715414	0.358412827821463	0.0062	0.0035	0.065	0.017	0.0313	0.0364	0.0267	0.0183	0.0016	0.0272	0.0257	0.182	0.0074	0.0387	0.1199	0.0152	0.0362	0.0025	0.0021	0.0184	0.0202	0.1206	0.0289	0.1065	0.0386	0.0013
6	rs149878	27878738	0.91	0.473491286898298	1.03	0.312927433563081	0.0611043308929377	0.361925085211173	0.0062	0.0034	0.0649	0.017	0.0313	0.0364	0.0267	0.0183	0.0016	0.0272	0.0258	0.182	0.0074	0.0387	0.12	0.0152	0.0362	0.0025	0.0021	0.0184	0.0202	0.1206	0.0289	0.1065	0.0386	0.0013
6	rs34788973	27879200	0.91	0.473491286898298	1.03	0.312927433563081	0.0619524141155398	0.364817418974571	0.0062	0.0034	0.0649	0.017	0.0313	0.0364	0.0267	0.0183	0.0016	0.0272	0.0258	0.182	0.0074	0.0387	0.1199	0.0152	0.0363	0.0025	0.0021	0.0184	0.0202	0.1206	0.0289	0.1065	0.0386	0.0013
6	rs34957169	27879397	0.91	0.473491286898298	1.03	0.312927433563081	0.0621988542997368	0.365950976306509	0.0062	0.0034	0.0649	0.017	0.0313	0.0364	0.0267	0.0183	0.0016	0.0272	0.0258	0.182	0.0074	0.0386	0.12	0.0152	0.0364	0.0025	0.0021	0.0184	0.0202	0.1206	0.0289	0.1065	0.0386	0.0013
6	rs9368537	27879551	0.91	0.473491286898298	1.03	0.312927433563081	0.0625792542624278	0.366455098977251	0.0062	0.0034	0.0649	0.017	0.0313	0.0364	0.0267	0.0183	0.0016	0.0272	0.0258	0.182	0.0074	0.0386	0.12	0.0151	0.0364	0.0025	0.0021	0.0184	0.0202	0.1206	0.0289	0.1065	0.0386	0.0013
6	rs61742093	27879982	0.91	0.473491286898298	1.03	0.312927433563081	0.0621229577933718	0.369231276629505	0.0061	0.0034	0.0649	0.0171	0.0314	0.0363	0.0267	0.0183	0.0016	0.0272	0.0258	0.182	0.0074	0.0386	0.12	0.0151	0.0364	0.0025	0.0021	0.0184	0.0202	0.1207	0.0289	0.1065	0.0386	0.0013
6	rs1497526	27883201	0.91	0.473491286898298	1.03	0.312927433563081	0.0618956349560379	0.369357607049417	0.0061	0.0034	0.065	0.017	0.0313	0.0363	0.0267	0.0183	0.0016	0.0272	0.0257	0.182	0.0074	0.0387	0.12	0.0152	0.0364	0.0025	0.0021	0.0184	0.0202	0.1207	0.0289	0.1066	0.0385	0.0013
6	rs13218875	27884012	0.91	0.473491286898298	1.03	0.312927433563081	0.0619524141155398	0.370368689147405	0.0061	0.0034	0.065	0.0171	0.0313	0.0363	0.0267	0.0183	0.0016	0.0272	0.0257	0.182	0.0074	0.0387	0.12	0.0152	0.0364	0.0025	0.002	0.0185	0.0202	0.1207	0.0289	0.1066	0.0385	0.0013
6	rs9468254	27884916	0.91	0.473491286898298	1.03	0.312927433563081	0.0621798744418483	0.364943320598063	0.0061	0.0034	0.065	0.017	0.0313	0.0363	0.0267	0.0183	0.0016	0.0272	0.0257	0.182	0.0074	0.0387	0.12	0.0152	0.0365	0.0025	0.002	0.0185	0.0202	0.1207	0.0289	0.1066	0.0385	0.0013
6	rs731132	27885356	0.91	0.473491286898298	1.03	0.312927433563081	0.0637682295224927	0.392035786290617	0.0061	0.0034	0.065	0.017	0.0313	0.0363	0.0267	0.0183	0.0016	0.0272	0.0257	0.182	0.0074	0.0387	0.1201	0.0152	0.0365	0.0025	0.002	0.0185	0.0202	0.1207	0.0289	0.1066	0.0385	0.0013
6	rs2130357	27886830	0.91	0.473491286898298	1.03	0.312927433563081	0.0625411454256271	0.36305609007828	0.0061	0.0034	0.0649	0.0171	0.0313	0.0363	0.0267	0.0183	0.0016	0.0272	0.0257	0.182	0.0073	0.0387	0.1201	0.0152	0.0366	0.0025	0.002	0.0185	0.0202	0.1207	0.0289	0.1066	0.0385	0.0013
6	rs1015075	27887275	0.91	0.473491286898298	1.03	0.312927433563081	0.0623698450088207	0.360418639253829	0.0061	0.0034	0.0649	0.0171	0.0313	0.0363	0.0267	0.0183	0.0016	0.0272	0.0257	0.182	0.0073	0.0387	0.12	0.0152	0.0366	0.0025	0.002	0.0185	0.0202	0.1207	0.0289	0.1066	0.0385	0.0013
6	rs156737	27895213	0.91	0.473491286898298	1.03	0.312927433563081	0.0603755613601403	0.364313935596438	0.0061	0.0034	0.065	0.0171	0.0313	0.0363	0.0267	0.0183	0.0016	0.0273	0.0257	0.182	0.0073	0.0387	0.1196	0.0151	0.0366	0.0025	0.002	0.0185	0.0201	0.1207	0.0289	0.1069	0.0385	0.0013
6	rs9468256	27895504	0.91	0.473491286898298	1.03	0.312927433563081	0.0586610002498406	0.363307560459478	0.0061	0.0034	0.065	0.0171	0.0313	0.0363	0.0267	0.0183	0.0016	0.0272	0.0257	0.182	0.0073	0.0387	0.1196	0.0152	0.0365	0.0025	0.002	0.0185	0.0201	0.1207	0.0289	0.107	0.0385	0.0013
6	rs7742529	27902869	0.91	0.473491286898298	1.03	0.312927433563081	0.0593944350918189	0.369104958407248	0.0061	0.0034	0.065	0.0171	0.0313	0.0364	0.0267	0.0183	0.0016	0.0273	0.0256	0.1819	0.0074	0.0387	0.1196	0.0152	0.0366	0.0025	0.002	0.0185	0.0201	0.1206	0.0289	0.107	0.0385	0.0013
6	rs7742858	27902992	0.91	0.473491286898298	1.03	0.312927433563081	0.0593944350918189	0.369357607049417	0.0061	0.0034	0.065	0.0171	0.0313	0.0364	0.0267	0.0183	0.0016	0.0273	0.0256	0.1819	0.0074	0.0387	0.1196	0.0152	0.0366	0.0025	0.002	0.0185	0.0201	0.1206	0.0289	0.107	0.0385	0.0013
6	rs9461422	27904077	0.91	0.473491286898298	1.03	0.312927433563081	0.0593576197494994	0.373026481115051	0.0061	0.0034	0.065	0.0171	0.0313	0.0364	0.0267	0.0183	0.0016	0.0273	0.0256	0.1819	0.0074	0.0387	0.1196	0.0152	0.0366	0.0025	0.002	0.0185	0.0201	0.1206	0.0289	0.107	0.0385	0.0013
6	rs6910968	27904181	0.91	0.473491286898298	1.03	0.312927433563081	0.0593760255294682	0.373153176008252	0.0061	0.0034	0.065	0.0171	0.0313	0.0364	0.0267	0.0183	0.0016	0.0273	0.0256	0.1819	0.0074	0.0387	0.1196	0.0152	0.0366	0.0025	0.002	0.0185	0.0201	0.1206	0.0289	0.107	0.0385	0.0013
6	rs76106973	27904345	0.91	0.473491286898298	1.03	0.312927433563081	0.0593576197494994	0.372773127643343	0.0061	0.0034	0.065	0.0171	0.0313	0.0364	0.0267	0.0183	0.0016	0.0273	0.0256	0.1819	0.0074	0.0387	0.1196	0.0152	0.0366	0.0025	0.002	0.0185	0.0201	0.1206	0.0289	0.107	0.0385	0.0013
6	rs4499912	27910739	0.91	0.473491286898298	1.03	0.312927433563081	0.0595418477879101	0.376959635721298	0.0061	0.0034	0.065	0.0171	0.0313	0.0364	0.0267	0.0183	0.0016	0.0273	0.0256	0.1819	0.0074	0.0387	0.1196	0.0152	0.0366	0.0025	0.002	0.0185	0.0201	0.1205	0.0289	0.107	0.0385	0.0013
6	rs276370	27915087	0.91	0.473491286898298	1.03	0.312927433563081	0.0611981812826575	0.383072416048527	0.0061	0.0034	0.065	0.0171	0.0313	0.0364	0.0267	0.0183	0.0015	0.0273	0.0256	0.1819	0.0074	0.0387	0.1196	0.0152	0.0366	0.0025	0.002	0.0185	0.0201	0.1206	0.029	0.107	0.0385	0.0013
6	rs9461425	27919688	0.91	0.473491286898298	1.03	0.312927433563081	0.0636332519431698	0.379248704352578	0.0061	0.0034	0.0649	0.0171	0.0313	0.0364	0.0268	0.0183	0.0015	0.0273	0.0256	0.1818	0.0074	0.0386	0.12	0.0152	0.0366	0.0025	0.002	0.0184	0.0201	0.1206	0.0289	0.107	0.0385	0.0012
6	rs7767176	27925367	0.91	0.473491286898298	1.03	0.312927433563081	0.0652850199605912	0.374674457697415	0.0061	0.0034	0.0649	0.0171	0.0313	0.0364	0.0267	0.0182	0.0014	0.0274	0.0256	0.1818	0.0074	0.0386	0.1205	0.0152	0.0366	0.0025	0.002	0.0183	0.0201	0.1205	0.0288	0.107	0.0385	0.0012
6	rs904142	27925456	0.91	0.473491286898298	1.03	0.312927433563081	0.0653242203907216	0.374167170520064	0.0061	0.0034	0.0649	0.0171	0.0313	0.0364	0.0267	0.0182	0.0014	0.0274	0.0256	0.1818	0.0074	0.0386	0.1205	0.0152	0.0366	0.0025	0.002	0.0183	0.0201	0.1205	0.0288	0.107	0.0385	0.0012
6	rs112779382	27925629	0.91	0.473491286898298	1.03	0.312927433563081	0.0655008134841467	0.373026481115051	0.0061	0.0034	0.0649	0.0171	0.0314	0.0364	0.0267	0.0182	0.0014	0.0274	0.0256	0.1818	0.0074	0.0386	0.1205	0.0152	0.0366	0.0026	0.002	0.0183	0.0201	0.1205	0.0288	0.107	0.0384	0.0012
6	rs9380030	27925827	0.91	0.473491286898298	1.03	0.312927433563081	0.0655400988847748	0.372139955944996	0.0061	0.0034	0.0649	0.0171	0.0314	0.0364	0.0267	0.0182	0.0014	0.0274	0.0256	0.1818	0.0074	0.0386	0.1205	0.0152	0.0366	0.0026	0.002	0.0183	0.0201	0.1205	0.0288	0.107	0.0384	0.0012
6	rs9295753	27928445	0.91	0.473491286898298	1.03	0.312927433563081	0.0662894602096979	0.362804669109467	0.0061	0.0034	0.0649	0.0171	0.0314	0.0364	0.0267	0.0182	0.0014	0.0274	0.0256	0.1818	0.0074	0.0385	0.1207	0.0151	0.0366	0.0026	0.002	0.0183	0.02	0.1205	0.0287	0.107	0.0384	0.0012
6	rs276364	27931620	0.91	0.473491286898298	1.03	0.312927433563081	0.0660917181848697	0.360544108180564	0.0061	0.0034	0.0649	0.0171	0.0314	0.0364	0.0267	0.0182	0.0014	0.0274	0.0256	0.1818	0.0074	0.0385	0.1207	0.0151	0.0366	0.0026	0.002	0.0183	0.02	0.1205	0.0287	0.107	0.0384	0.0012
6	rs2116984	27932762	0.91	0.473491286898298	1.03	0.312927433563081	0.0663488583283305	0.356785456462011	0.0061	0.0034	0.0649	0.0171	0.0314	0.0363	0.0267	0.0182	0.0014	0.0274	0.0256	0.1818	0.0074	0.0385	0.1207	0.0151	0.0366	0.0026	0.002	0.0183	0.02	0.1205	0.0287	0.107	0.0384	0.0012
6	rs276363	27933301	0.91	0.473491286898298	1.03	0.312927433563081	0.0662498808289503	0.35541010157348	0.0061	0.0034	0.0649	0.0171	0.0314	0.0363	0.0267	0.0182	0.0014	0.0274	0.0256	0.1818	0.0074	0.0385	0.1207	0.0151	0.0366	0.0026	0.002	0.0183	0.02	0.1205	0.0287	0.107	0.0384	0.0012
6	rs16893533	27933709	0.91	0.473491286898298	1.03	0.312927433563081	0.0662300969473666	0.355160200078183	0.0061	0.0034	0.0649	0.0171	0.0314	0.0363	0.0267	0.0182	0.0014	0.0274	0.0256	0.1818	0.0074	0.0385	0.1207	0.0151	0.0366	0.0026	0.002	0.0183	0.02	0.1205	0.0287	0.107	0.0384	0.0012
6	rs13214703	27941387	0.91	0.473491286898298	1.03	0.312927433563081	0.0657958308005711	0.364188095546799	0.0061	0.0034	0.0649	0.0171	0.0314	0.0364	0.0267	0.0182	0.0014	0.0274	0.0256	0.1818	0.0074	0.0386	0.1207	0.0151	0.0366	0.0026	0.002	0.0183	0.02	0.1205	0.0287	0.107	0.0384	0.0012
6	rs9357054	27957079	0.91	0.473491286898298	1.03	0.312927433563081	0.0652654255367443	0.374040378907791	0.0061	0.0034	0.0649	0.0171	0.0314	0.0364	0.0267	0.0182	0.0014	0.0275	0.0256	0.1818	0.0074	0.0386	0.1206	0.0151	0.0366	0.0026	0.002	0.0183	0.02	0.1205	0.0287	0.107	0.0384	0.0012
6	rs149898	27958072	0.91	0.473491286898298	1.03	0.312927433563081	0.0650892494152787	0.372013357969827	0.0061	0.0034	0.0649	0.0171	0.0314	0.0364	0.0267	0.0182	0.0014	0.0275	0.0256	0.1818	0.0074	0.0386	0.1206	0.0151	0.0366	0.0026	0.002	0.0183	0.02	0.1205	0.0287	0.107	0.0384	0.0012
6	rs16893540	27958111	0.91	0.473491286898298	1.03	0.312927433563081	0.0650892494152787	0.372013357969827	0.0061	0.0034	0.0649	0.0171	0.0314	0.0364	0.0267	0.0182	0.0014	0.0275	0.0256	0.1818	0.0074	0.0386	0.1206	0.0151	0.0366	0.0026	0.002	0.0183	0.02	0.1205	0.0287	0.107	0.0384	0.0012
6	rs72848777	27958766	0.91	0.473491286898298	1.03	0.312927433563081	0.0647963169565795	0.37100101106643	0.0061	0.0034	0.0649	0.0171	0.0314	0.0364	0.0267	0.0182	0.0014	0.0275	0.0256	0.1818	0.0074	0.0386	0.1206	0.0151	0.0366	0.0026	0.002	0.0183	0.02	0.1205	0.0287	0.107	0.0384	0.0012
6	rs156741	27962384	0.91	0.473491286898298	1.03	0.312927433563081	0.0654615435370256	0.36721165093302	0.0061	0.0034	0.0649	0.0171	0.0314	0.0364	0.0267	0.0182	0.0014	0.0275	0.0256	0.1817	0.0074	0.0386	0.1206	0.0151	0.0366	0.0026	0.002	0.0183	0.02	0.1205	0.0288	0.1068	0.0385	0.0012
6	rs156742	27963192	0.91	0.473491286898298	1.03	0.312927433563081	0.0654811765790176	0.365447050112352	0.0061	0.0034	0.0649	0.0171	0.0314	0.0364	0.0267	0.0182	0.0014	0.0276	0.0256	0.1817	0.0074	0.0386	0.1206	0.0151	0.0366	0.0026	0.002	0.0183	0.02	0.1205	0.0288	0.1068	0.0385	0.0012
6	rs62401423	27964529	0.91	0.473491286898298	1.03	0.312927433563081	0.0651479400555332	0.365321099287095	0.0061	0.0034	0.0649	0.0171	0.0314	0.0364	0.0267	0.0182	0.0014	0.0276	0.0256	0.1817	0.0074	0.0386	0.1206	0.0151	0.0366	0.0026	0.002	0.0183	0.02	0.1205	0.0288	0.1068	0.0385	0.0012
6	rs149901	27965503	0.91	0.473491286898298	1.03	0.312927433563081	0.0654615435370256	0.365824976330354	0.0061	0.0034	0.0649	0.0171	0.0314	0.0364	0.0268	0.0182	0.0014	0.0276	0.0256	0.1817	0.0074	0.0386	0.1206	0.0151	0.0366	0.0026	0.002	0.0183	0.02	0.1205	0.0287	0.1068	0.0385	0.0012
6	rs149946	27970031	0.91	0.473491286898298	1.02	0.35283343175317	0.0665471038792138	0.374801309658333	0.0061	0.0034	0.0649	0.0171	0.0314	0.0365	0.0268	0.0182	0.0014	0.0276	0.0257	0.1817	0.0074	0.0386	0.1206	0.0151	0.0366	0.0026	0.002	0.0183	0.02	0.1205	0.0287	0.1068	0.0385	0.0012
6	rs9380032	27976200	0.91	0.473491286898298	1.02	0.35283343175317	0.0686723824838391	0.376832579152721	0.0061	0.0034	0.0649	0.0172	0.0314	0.0365	0.0268	0.0182	0.0014	0.0272	0.0256	0.1818	0.0073	0.0387	0.1206	0.0151	0.0366	0.0026	0.002	0.0183	0.0201	0.1206	0.0287	0.1067	0.0385	0.0012
6	rs149969	27977737	0.91	0.473491286898298	1.02	0.35283343175317	0.070264242098958	0.376959635721298	0.0061	0.0034	0.0649	0.0172	0.0315	0.0365	0.0268	0.0182	0.0014	0.0271	0.0256	0.1818	0.0073	0.0387	0.1206	0.0151	0.0367	0.0026	0.002	0.0183	0.0201	0.1206	0.0287	0.1067	0.0385	0.0012
6	rs4141691	27979188	0.91	0.473491286898298	1.02	0.35283343175317	0.0702436830162882	0.37518193789137	0.0061	0.0034	0.0649	0.0172	0.0315	0.0365	0.0268	0.0182	0.0014	0.0271	0.0256	0.1818	0.0073	0.0387	0.1206	0.0151	0.0367	0.0026	0.002	0.0183	0.0201	0.1206	0.0287	0.1067	0.0385	0.0012
6	rs10484402	27979625	0.91	0.473491286898298	1.02	0.35283343175317	0.0701820292757337	0.371127511924022	0.0061	0.0034	0.0649	0.0172	0.0315	0.0365	0.0268	0.0182	0.0014	0.0271	0.0256	0.1818	0.0073	0.0387	0.1206	0.0151	0.0367	0.0026	0.002	0.0183	0.0201	0.1206	0.0287	0.1067	0.0385	0.0012
6	rs9368540	27981673	0.91	0.473491286898298	1.02	0.35283343175317	0.0716089973526232	0.392549713161475	0.0062	0.0034	0.0648	0.0173	0.0315	0.0366	0.0268	0.0182	0.0015	0.0271	0.0256	0.1817	0.0074	0.0387	0.1205	0.0151	0.0367	0.0026	0.002	0.0182	0.0201	0.1205	0.0286	0.1066	0.0385	0.0012
6	rs149971	27982152	0.91	0.473491286898298	1.02	0.35283343175317	0.0726757427047694	0.416911174792667	0.0062	0.0034	0.0648	0.0172	0.0315	0.0367	0.0268	0.0182	0.0015	0.027	0.0256	0.1816	0.0074	0.0386	0.1206	0.0151	0.0367	0.0027	0.0021	0.0182	0.0201	0.1211	0.0285	0.1066	0.0381	0.0013
6	rs6456804	27985388	0.91	0.473491286898298	1.02	0.35283343175317	0.0728019159784781	0.401961407193244	0.0062	0.0034	0.0648	0.0172	0.0315	0.0368	0.0268	0.0182	0.0016	0.0268	0.0255	0.1813	0.0074	0.0385	0.1207	0.0151	0.0367	0.0028	0.0021	0.0182	0.02	0.1216	0.0284	0.1068	0.0377	0.0013
6	rs9461427	27985889	0.91	0.473491286898298	1.02	0.35283343175317	0.0721724688804717	0.403384915526866	0.0062	0.0034	0.0648	0.0172	0.0315	0.0368	0.0268	0.0182	0.0016	0.0268	0.0255	0.1813	0.0074	0.0385	0.1207	0.0151	0.0367	0.0028	0.0021	0.0182	0.02	0.1216	0.0284	0.1068	0.0377	0.0013
6	rs149975	27986340	0.91	0.473491286898298	1.02	0.35283343175317	0.072214321676954	0.406236065819739	0.0062	0.0034	0.0648	0.0172	0.0315	0.0368	0.0268	0.0182	0.0016	0.0269	0.0255	0.1813	0.0075	0.0385	0.1207	0.0151	0.0366	0.0028	0.0021	0.0182	0.02	0.1216	0.0285	0.1068	0.0377	0.0013
6	rs9357056	27987650	0.91	0.473491286898298	1.02	0.35283343175317	0.0729492976319547	0.410262900805693	0.0062	0.0034	0.0648	0.0172	0.0315	0.0368	0.0268	0.0182	0.0016	0.0269	0.0255	0.1813	0.0075	0.0385	0.1207	0.015	0.0366	0.0028	0.0021	0.0182	0.02	0.1218	0.0285	0.1068	0.0378	0.0013
6	rs149976	27987776	0.91	0.473491286898298	1.02	0.35283343175317	0.0729492976319547	0.410262900805693	0.0062	0.0034	0.0648	0.0172	0.0315	0.0368	0.0268	0.0182	0.0016	0.0269	0.0255	0.1813	0.0075	0.0385	0.1207	0.015	0.0366	0.0028	0.0021	0.0182	0.02	0.1218	0.0285	0.1068	0.0378	0.0013
6	rs149990	27998258	0.91	0.473491286898298	1.02	0.35283343175317	0.0765229052951073	0.396796699474093	0.0062	0.0034	0.0647	0.0172	0.0315	0.0368	0.0268	0.0182	0.0016	0.0269	0.0255	0.1812	0.0076	0.0385	0.1208	0.015	0.0366	0.0028	0.0021	0.0182	0.02	0.1217	0.0285	0.1068	0.0378	0.0012
6	rs16893573	27999421	0.91	0.473491286898298	1.02	0.35283343175317	0.0750758988584313	0.396152405986527	0.0062	0.0034	0.0647	0.0172	0.0315	0.0368	0.0268	0.0182	0.0016	0.0269	0.0255	0.1812	0.0076	0.0384	0.1208	0.015	0.0366	0.0028	0.0021	0.0182	0.02	0.1217	0.0285	0.1068	0.0378	0.0013
6	rs149942	28001610	0.91	0.473491286898298	1.02	0.35283343175317	0.0747115832749424	0.392806746455667	0.0062	0.0034	0.0647	0.0172	0.0315	0.0368	0.0268	0.0182	0.0016	0.0269	0.0255	0.1811	0.0076	0.0384	0.1208	0.015	0.0366	0.0028	0.0021	0.0182	0.02	0.1217	0.0285	0.1068	0.0378	0.0013
6	rs149943	28002388	0.91	0.473491286898298	1.02	0.35283343175317	0.0756137403373977	0.391393639915272	0.0062	0.0034	0.0647	0.0172	0.0315	0.0368	0.0268	0.0182	0.0016	0.0269	0.0255	0.1811	0.0076	0.0384	0.1208	0.015	0.0366	0.0028	0.0022	0.0182	0.02	0.1217	0.0285	0.1068	0.0378	0.0013
6	rs17709145	28004556	0.91	0.473491286898298	1.02	0.35283343175317	0.075527518929319	0.388956147064586	0.0062	0.0034	0.0647	0.0172	0.0315	0.0368	0.0268	0.0182	0.0016	0.0269	0.0255	0.1811	0.0076	0.0384	0.1208	0.015	0.0366	0.0028	0.0022	0.0182	0.02	0.1217	0.0285	0.1068	0.0378	0.0013
6	rs149897	28006650	0.91	0.473491286898298	1.02	0.35283343175317	0.074497815202192	0.406236065819739	0.0062	0.0034	0.0647	0.0173	0.0315	0.0368	0.0267	0.0182	0.0017	0.0269	0.0254	0.1811	0.0076	0.0384	0.1207	0.015	0.0367	0.0028	0.0022	0.0183	0.02	0.1217	0.0285	0.1067	0.0378	0.0013
6	rs202906	28011652	0.91	0.473491286898298	1.02	0.35283343175317	0.073413756389803	0.412215255089743	0.0061	0.0034	0.0648	0.0173	0.0315	0.0368	0.0267	0.0183	0.0017	0.027	0.0253	0.1812	0.0076	0.0384	0.1207	0.0151	0.0369	0.0028	0.0022	0.0183	0.02	0.1217	0.0284	0.1066	0.0378	0.0013
6	rs156739	28013410	0.91	0.473491286898298	1.02	0.35283343175317	0.0757647807599279	0.425820415342232	0.0061	0.0034	0.0647	0.0174	0.0315	0.0368	0.0267	0.0183	0.0017	0.027	0.0252	0.1811	0.0076	0.0384	0.1206	0.0151	0.037	0.0028	0.0022	0.0183	0.02	0.1217	0.0283	0.1066	0.0377	0.0013
6	rs16893601	28014577	0.91	0.473491286898298	1.02	0.35283343175317	0.0753552667519999	0.444321069904285	0.0061	0.0034	0.0648	0.0174	0.0315	0.0368	0.0267	0.0183	0.0016	0.027	0.0251	0.1812	0.0075	0.0384	0.1207	0.0151	0.0369	0.0028	0.0022	0.0183	0.02	0.1218	0.0283	0.1065	0.0377	0.0013
6	rs149900	28014597	0.91	0.473491286898298	1.02	0.35283343175317	0.0743484133001554	0.445783551215112	0.0061	0.0034	0.0648	0.0175	0.0315	0.0369	0.0267	0.0183	0.0016	0.027	0.0252	0.1812	0.0075	0.0384	0.1207	0.0152	0.0368	0.0028	0.0022	0.0184	0.02	0.1217	0.0284	0.1066	0.0377	0.0013
6	rs149960	28015293	0.91	0.473491286898298	1.02	0.35283343175317	0.0742844433251328	0.439278710089211	0.0061	0.0034	0.0648	0.0175	0.0315	0.0369	0.0267	0.0183	0.0016	0.027	0.0251	0.1812	0.0075	0.0384	0.1207	0.0152	0.0368	0.0028	0.0022	0.0184	0.02	0.1217	0.0283	0.1065	0.0377	0.0013
6	rs9393878	28015589	0.91	0.473491286898298	1.02	0.35283343175317	0.0745619040139552	0.442328836132061	0.0061	0.0034	0.0648	0.0175	0.0315	0.0369	0.0267	0.0183	0.0016	0.027	0.0251	0.1812	0.0075	0.0384	0.1207	0.0152	0.0368	0.0028	0.0022	0.0184	0.02	0.1217	0.0283	0.1065	0.0377	0.0013
6	rs77254770	28016886	0.91	0.473491286898298	1.02	0.35283343175317	0.0747329818810258	0.439808762865384	0.0061	0.0034	0.0649	0.0175	0.0315	0.0369	0.0267	0.0183	0.0016	0.027	0.0251	0.1812	0.0075	0.0384	0.1206	0.0152	0.0368	0.0028	0.0022	0.0184	0.02	0.1217	0.0283	0.1065	0.0377	0.0013
6	rs9468269	28017034	0.91	0.473491286898298	1.02	0.35283343175317	0.0750329787075781	0.439278710089211	0.0061	0.0034	0.0648	0.0175	0.0315	0.0369	0.0267	0.0183	0.0016	0.027	0.0251	0.1812	0.0075	0.0384	0.1206	0.0152	0.0368	0.0028	0.0022	0.0184	0.02	0.1217	0.0283	0.1065	0.0376	0.0013
6	rs9393879	28018944	0.91	0.473491286898298	1.03	0.312927433563081	0.0750544367993184	0.439808762865384	0.0061	0.0034	0.0648	0.0175	0.0315	0.0369	0.0267	0.0183	0.0016	0.027	0.0251	0.1812	0.0075	0.0384	0.1206	0.0152	0.0368	0.0028	0.0022	0.0184	0.02	0.1217	0.0283	0.1065	0.0376	0.0013
6	rs203888	28021589	0.91	0.473491286898298	1.03	0.312927433563081	0.0750544367993184	0.440471568273894	0.0061	0.0034	0.0648	0.0175	0.0315	0.0369	0.0267	0.0183	0.0016	0.027	0.0251	0.1812	0.0075	0.0384	0.1206	0.0152	0.0368	0.0028	0.0022	0.0184	0.02	0.1217	0.0283	0.1065	0.0376	0.0013
6	rs9468270	28021768	0.91	0.473491286898298	1.03	0.312927433563081	0.069017300025842	0.452046641999105	0.0061	0.0034	0.065	0.0171	0.0314	0.037	0.0268	0.0183	0.0016	0.027	0.0251	0.181	0.0075	0.0384	0.1208	0.0152	0.0369	0.0028	0.0022	0.0184	0.02	0.1218	0.0283	0.1066	0.0376	0.0013
6	rs9393881	28023751	0.91	0.473491286898298	1.03	0.312927433563081	0.0694041315025097	0.455387457505408	0.0061	0.0034	0.0651	0.0171	0.0314	0.037	0.0268	0.0183	0.0016	0.0271	0.025	0.181	0.0075	0.0384	0.1208	0.0152	0.037	0.0028	0.0022	0.0184	0.02	0.1218	0.0283	0.1065	0.0376	0.0013
6	rs9393882	28024422	0.91	0.473491286898298	1.03	0.312927433563081	0.0694041315025097	0.455253700473073	0.0061	0.0034	0.0651	0.0171	0.0314	0.037	0.0268	0.0183	0.0016	0.0271	0.025	0.181	0.0075	0.0384	0.1208	0.0152	0.037	0.0028	0.0022	0.0184	0.02	0.1218	0.0283	0.1065	0.0376	0.0013
6	rs75486682	28026025	0.91	0.473491286898298	1.03	0.312927433563081	0.0692410831920209	0.456591736073712	0.0061	0.0034	0.0651	0.0171	0.0314	0.037	0.0268	0.0183	0.0016	0.027	0.0251	0.181	0.0075	0.0384	0.1208	0.0152	0.037	0.0028	0.0022	0.0184	0.02	0.1218	0.0283	0.1065	0.0376	0.0013
6	rs9468274	28026077	0.91	0.473491286898298	1.03	0.312927433563081	0.0689157366042166	0.452981416287742	0.0061	0.0034	0.0651	0.0171	0.0314	0.037	0.0268	0.0183	0.0016	0.027	0.0251	0.181	0.0075	0.0384	0.1208	0.0152	0.037	0.0028	0.0022	0.0184	0.02	0.1218	0.0283	0.1065	0.0376	0.0013
6	rs6910545	28029243	0.91	0.473491286898298	1.03	0.312927433563081	0.0688548453937505	0.448845578814272	0.0061	0.0034	0.0651	0.0171	0.0314	0.037	0.0268	0.0183	0.0016	0.027	0.0251	0.181	0.0075	0.0384	0.1208	0.0152	0.037	0.0028	0.0022	0.0184	0.02	0.1218	0.0283	0.1065	0.0376	0.0013
6	rs149951	28033087	0.91	0.473491286898298	1.03	0.312927433563081	0.070573098657715	0.464507078363435	0.006	0.0034	0.0652	0.0171	0.0311	0.037	0.0268	0.0183	0.0017	0.0271	0.0249	0.1811	0.0075	0.0383	0.1209	0.0152	0.0372	0.0027	0.0022	0.0184	0.02	0.1217	0.0283	0.1064	0.0376	0.0013
6	rs9295755	28033174	0.91	0.473491286898298	1.03	0.312927433563081	0.0727598424428612	0.455922589071036	0.006	0.0034	0.0653	0.0172	0.0309	0.0371	0.0268	0.0182	0.0017	0.0271	0.0248	0.1813	0.0075	0.0383	0.1209	0.0152	0.0375	0.0026	0.0022	0.0184	0.0201	0.1216	0.0283	0.1062	0.0376	0.0013
6	rs9295756	28033396	0.91	0.473491286898298	1.03	0.312927433563081	0.0728019159784781	0.456324046283904	0.006	0.0034	0.0653	0.0172	0.0309	0.0371	0.0268	0.0182	0.0017	0.0271	0.0248	0.1813	0.0075	0.0383	0.1209	0.0152	0.0375	0.0026	0.0022	0.0184	0.0201	0.1216	0.0283	0.1062	0.0376	0.0013
6	rs7741570	28033505	0.91	0.473491286898298	1.03	0.312927433563081	0.0724867489802085	0.439808762865384	0.006	0.0034	0.0653	0.0172	0.0309	0.0371	0.0268	0.0182	0.0017	0.0271	0.0248	0.1813	0.0075	0.0383	0.1209	0.0152	0.0375	0.0026	0.0022	0.0184	0.0201	0.1216	0.0283	0.1062	0.0376	0.0013
6	rs149952	28033885	0.91	0.473491286898298	1.03	0.312927433563081	0.0721306318381013	0.451646180523483	0.006	0.0034	0.0653	0.0172	0.0309	0.0371	0.0268	0.0182	0.0017	0.0271	0.0248	0.1813	0.0075	0.0383	0.1209	0.0152	0.0375	0.0026	0.0022	0.0184	0.0201	0.1216	0.0283	0.1062	0.0376	0.0013
6	rs7746388	28034084	0.91	0.473491286898298	1.03	0.312927433563081	0.071859074949205	0.455119953789333	0.006	0.0034	0.0653	0.0172	0.0309	0.0371	0.0268	0.0182	0.0017	0.0271	0.0248	0.1813	0.0075	0.0383	0.1209	0.0152	0.0375	0.0026	0.0022	0.0184	0.0201	0.1216	0.0283	0.1062	0.0376	0.0013
6	rs9468282	28036692	0.91	0.473491286898298	1.03	0.312927433563081	0.0729703679381769	0.458198741319616	0.006	0.0034	0.0653	0.0172	0.0308	0.0371	0.0267	0.0182	0.0017	0.027	0.0247	0.1816	0.0075	0.0383	0.1208	0.0154	0.0374	0.0026	0.0022	0.0184	0.0202	0.1213	0.0283	0.1065	0.0375	0.0014
6	rs149957	28037020	0.91	0.473491286898298	1.03	0.312927433563081	0.073075778674329	0.456725596455554	0.006	0.0034	0.0653	0.0172	0.0308	0.0372	0.0267	0.0182	0.0018	0.0269	0.0247	0.1817	0.0075	0.0383	0.1207	0.0154	0.0374	0.0026	0.0022	0.0183	0.0202	0.1212	0.0283	0.1066	0.0375	0.0014
6	rs9380047	28037893	0.91	0.473491286898298	1.03	0.312927433563081	0.0742418164747794	0.451112377724515	0.006	0.0034	0.0652	0.0172	0.0307	0.0372	0.0268	0.0182	0.0018	0.0267	0.0247	0.1817	0.0076	0.0384	0.1209	0.0155	0.0374	0.0026	0.0022	0.0183	0.0203	0.121	0.0283	0.1067	0.0375	0.0014
6	rs4713135	28039586	0.91	0.473491286898298	1.03	0.312927433563081	0.0745619040139552	0.421883592289604	0.006	0.0034	0.0653	0.0172	0.0306	0.0372	0.0268	0.0182	0.0017	0.0267	0.0246	0.1817	0.0076	0.0383	0.1209	0.0155	0.0375	0.0026	0.0022	0.0183	0.0203	0.121	0.0283	0.1067	0.0376	0.0014
6	rs6913038	28044756	0.91	0.473491286898298	1.03	0.312927433563081	0.0766098584776325	0.428318825320055	0.006	0.0034	0.0653	0.0173	0.0305	0.0372	0.0268	0.0182	0.0017	0.0267	0.0246	0.1817	0.0076	0.0383	0.121	0.0155	0.0376	0.0026	0.0022	0.0183	0.0203	0.121	0.0283	0.1067	0.0376	0.0014
6	rs203876	28046673	0.91	0.473491286898298	1.03	0.312927433563081	0.0767186395550477	0.430294027265082	0.006	0.0034	0.0653	0.0173	0.0305	0.0372	0.0268	0.0182	0.0017	0.0267	0.0246	0.1817	0.0076	0.0383	0.121	0.0155	0.0376	0.0026	0.0022	0.0183	0.0203	0.121	0.0283	0.1067	0.0376	0.0014
6	rs203877	28048624	0.91	0.473491286898298	1.03	0.312927433563081	0.0768493082935471	0.432667485656692	0.006	0.0034	0.0653	0.0173	0.0305	0.0372	0.0268	0.0182	0.0017	0.0267	0.0246	0.1817	0.0076	0.0383	0.1211	0.0155	0.0376	0.0026	0.0022	0.0183	0.0203	0.121	0.0283	0.1067	0.0375	0.0014
6	rs203878	28048996	0.91	0.473491286898298	1.03	0.312927433563081	0.0767186395550477	0.432535535055125	0.006	0.0033	0.0653	0.0173	0.0305	0.0372	0.0268	0.0182	0.0017	0.0267	0.0246	0.1817	0.0076	0.0383	0.1211	0.0155	0.0376	0.0026	0.0022	0.0183	0.0203	0.121	0.0283	0.1068	0.0375	0.0014
6	rs114543248	28051264	0.91	0.473491286898298	1.03	0.312927433563081	0.0766751151760979	0.432799447041781	0.006	0.0033	0.0653	0.0173	0.0305	0.0372	0.0268	0.0182	0.0017	0.0267	0.0246	0.1817	0.0076	0.0383	0.1211	0.0155	0.0376	0.0026	0.0022	0.0183	0.0203	0.121	0.0283	0.1068	0.0375	0.0014
6	rs17767294	28054198	0.91	0.473491286898298	1.03	0.312927433563081	0.0765881142093241	0.434515925151015	0.006	0.0033	0.0653	0.0173	0.0305	0.0372	0.0268	0.0182	0.0017	0.0267	0.0246	0.1817	0.0075	0.0383	0.1211	0.0155	0.0376	0.0026	0.0022	0.0183	0.0203	0.121	0.0283	0.1068	0.0375	0.0014
6	rs10484404	28055495	0.91	0.473491286898298	1.03	0.312927433563081	0.0764794525925257	0.43478016005149	0.006	0.0033	0.0653	0.0173	0.0305	0.0372	0.0268	0.0182	0.0017	0.0267	0.0246	0.1817	0.0075	0.0383	0.1211	0.0155	0.0376	0.0026	0.0022	0.0183	0.0203	0.121	0.0283	0.1068	0.0375	0.0014
6	rs17710827	28056250	0.91	0.473491286898298	1.03	0.312927433563081	0.0764360158135708	0.434648037229202	0.006	0.0033	0.0653	0.0173	0.0305	0.0372	0.0268	0.0182	0.0017	0.0267	0.0246	0.1817	0.0075	0.0383	0.1211	0.0155	0.0376	0.0026	0.0022	0.0183	0.0203	0.121	0.0283	0.1068	0.0375	0.0014
6	rs114348712	28058179	0.91	0.473491286898298	1.03	0.312927433563081	0.0766751151760979	0.434383823819548	0.006	0.0033	0.0653	0.0173	0.0305	0.0372	0.0268	0.0182	0.0017	0.0267	0.0246	0.1818	0.0075	0.0383	0.1211	0.0155	0.0376	0.0026	0.0022	0.0183	0.0203	0.1209	0.0283	0.1068	0.0375	0.0014
6	rs1853097	28058635	0.91	0.473491286898298	1.03	0.312927433563081	0.0766316067280624	0.434383823819548	0.006	0.0033	0.0653	0.0173	0.0305	0.0372	0.0268	0.0182	0.0017	0.0267	0.0246	0.1818	0.0075	0.0383	0.1211	0.0155	0.0376	0.0026	0.0022	0.0183	0.0203	0.1209	0.0283	0.1069	0.0375	0.0014
6	rs175955	28059734	0.91	0.473491286898298	1.03	0.312927433563081	0.0766533589608168	0.435176592956744	0.006	0.0033	0.0653	0.0173	0.0305	0.0372	0.0268	0.0182	0.0017	0.0267	0.0246	0.1818	0.0075	0.0383	0.1211	0.0155	0.0376	0.0026	0.0022	0.0183	0.0203	0.1209	0.0283	0.1069	0.0375	0.0014
6	rs28366687	28059766	0.91	0.473491286898298	1.03	0.312927433563081	0.0766316067280624	0.435176592956744	0.006	0.0033	0.0653	0.0173	0.0305	0.0372	0.0268	0.0182	0.0017	0.0267	0.0246	0.1818	0.0075	0.0383	0.1211	0.0155	0.0376	0.0026	0.0022	0.0183	0.0203	0.1209	0.0283	0.1069	0.0375	0.0014
6	rs13197574	28060239	0.91	0.473491286898298	1.03	0.312927433563081	0.0765881142093241	0.433459415627893	0.006	0.0033	0.0653	0.0173	0.0305	0.0372	0.0268	0.0182	0.0017	0.0267	0.0246	0.1818	0.0075	0.0383	0.1211	0.0155	0.0376	0.0026	0.0022	0.0183	0.0203	0.1209	0.0283	0.1069	0.0375	0.0014
6	rs56355079	28060398	0.91	0.473491286898298	1.03	0.312927433563081	0.0766098584776325	0.434251733237424	0.006	0.0033	0.0653	0.0173	0.0305	0.0372	0.0268	0.0182	0.0017	0.0267	0.0246	0.1818	0.0075	0.0383	0.1211	0.0155	0.0376	0.0026	0.0022	0.0183	0.0203	0.1209	0.0283	0.1069	0.0375	0.0014
6	rs76623363	28060882	0.91	0.473491286898298	1.03	0.312927433563081	0.0765011769532618	0.434119653407269	0.006	0.0033	0.0653	0.0173	0.0305	0.0372	0.0268	0.0182	0.0017	0.0267	0.0246	0.1818	0.0075	0.0383	0.1211	0.0155	0.0376	0.0026	0.0022	0.0183	0.0203	0.1209	0.0283	0.1069	0.0375	0.0014
6	rs3734571	28061295	0.91	0.473491286898298	1.03	0.312927433563081	0.0762841124623418	0.433987584331705	0.006	0.0033	0.0653	0.0173	0.0305	0.0372	0.0268	0.0182	0.0017	0.0267	0.0245	0.1818	0.0075	0.0383	0.1211	0.0155	0.0376	0.0026	0.0022	0.0183	0.0203	0.1209	0.0283	0.1069	0.0375	0.0013
6	rs3823180	28061744	0.91	0.473491286898298	1.03	0.312927433563081	0.0763491900200454	0.432271666213105	0.006	0.0033	0.0653	0.0173	0.0305	0.0372	0.0268	0.0182	0.0017	0.0267	0.0245	0.1818	0.0075	0.0383	0.1211	0.0155	0.0376	0.0026	0.0022	0.0183	0.0203	0.1209	0.0283	0.1069	0.0375	0.0013
6	rs203893	28062066	0.91	0.473491286898298	1.03	0.312927433563081	0.0763925949566187	0.432271666213105	0.006	0.0033	0.0653	0.0173	0.0305	0.0372	0.0268	0.0182	0.0017	0.0267	0.0245	0.1818	0.0075	0.0383	0.1211	0.0155	0.0376	0.0026	0.0022	0.0183	0.0203	0.1209	0.0283	0.1069	0.0375	0.0013
6	rs9366714	28062866	0.91	0.473491286898298	1.03	0.312927433563081	0.0749686282345155	0.430821159735857	0.006	0.0033	0.0654	0.0173	0.0305	0.0372	0.0268	0.0182	0.0017	0.0267	0.0245	0.1818	0.0075	0.0383	0.1211	0.0155	0.0376	0.0026	0.0021	0.0183	0.0203	0.1209	0.0283	0.1069	0.0375	0.0013
6	rs169433	28064736	0.91	0.473491286898298	1.03	0.312927433563081	0.0740927472099494	0.379630592788121	0.006	0.0033	0.0654	0.0173	0.0305	0.0372	0.0268	0.0182	0.0017	0.0267	0.0245	0.1818	0.0075	0.0383	0.1211	0.0155	0.0376	0.0026	0.0021	0.0183	0.0203	0.1209	0.0283	0.107	0.0375	0.0013
6	rs62401434	28065038	0.91	0.473491286898298	1.03	0.312927433563081	0.0740076518528885	0.401444110477265	0.006	0.0033	0.0654	0.0173	0.0305	0.0372	0.0268	0.0182	0.0017	0.0267	0.0245	0.1818	0.0075	0.0383	0.1211	0.0155	0.0376	0.0026	0.0021	0.0183	0.0203	0.1209	0.0283	0.107	0.0375	0.0013
6	rs73396575	28066223	0.91	0.473491286898298	1.03	0.312927433563081	0.0736043133087556	0.422014660590019	0.006	0.0033	0.0654	0.0172	0.0305	0.0372	0.0268	0.0182	0.0017	0.0267	0.0245	0.1818	0.0075	0.0383	0.1211	0.0155	0.0376	0.0026	0.0021	0.0183	0.0203	0.1209	0.0283	0.107	0.0375	0.0013
6	rs13437126	28071119	0.91	0.473491286898298	1.03	0.312927433563081	0.0726547276300641	0.415474777347755	0.006	0.0033	0.0654	0.0172	0.0305	0.0372	0.0268	0.0182	0.0016	0.0267	0.0245	0.1818	0.0075	0.0383	0.121	0.0155	0.0376	0.0026	0.0021	0.0183	0.0203	0.1209	0.0283	0.1069	0.0375	0.0014
6	rs10946952	28073464	0.91	0.473491286898298	1.03	0.312927433563081	0.0721515483901311	0.413648584576686	0.006	0.0033	0.0654	0.0172	0.0305	0.0372	0.0268	0.0182	0.0016	0.0267	0.0245	0.1818	0.0075	0.0383	0.121	0.0155	0.0376	0.0026	0.0021	0.0183	0.0203	0.1209	0.0283	0.1069	0.0375	0.0014
6	rs203885	28076886	0.91	0.473491286898298	1.03	0.312927433563081	0.0719216828771429	0.409352667664287	0.006	0.0033	0.0654	0.0172	0.0305	0.0372	0.0268	0.0182	0.0016	0.0267	0.0245	0.1818	0.0075	0.0383	0.121	0.0155	0.0376	0.0026	0.0021	0.0183	0.0203	0.1209	0.0283	0.1069	0.0375	0.0014
6	rs203884	28077374	0.91	0.473491286898298	1.03	0.312927433563081	0.0724447937397827	0.409612677979929	0.006	0.0033	0.0654	0.0172	0.0305	0.0372	0.0268	0.0182	0.0016	0.0267	0.0245	0.1818	0.0075	0.0383	0.121	0.0155	0.0376	0.0026	0.0021	0.0183	0.0203	0.1209	0.0283	0.1069	0.0375	0.0014
6	rs17711344	28077602	0.91	0.473491286898298	1.03	0.312927433563081	0.0724447937397827	0.409612677979929	0.006	0.0033	0.0654	0.0172	0.0305	0.0372	0.0268	0.0182	0.0016	0.0267	0.0245	0.1818	0.0075	0.0383	0.121	0.0155	0.0376	0.0026	0.0021	0.0183	0.0203	0.1209	0.0283	0.1069	0.0375	0.0014
6	rs6932109	28078303	0.91	0.473491286898298	1.03	0.312927433563081	0.0723399746084038	0.40922267940654	0.006	0.0033	0.0654	0.0172	0.0305	0.0372	0.0268	0.0182	0.0016	0.0267	0.0245	0.1818	0.0075	0.0383	0.121	0.0155	0.0376	0.0026	0.0021	0.0183	0.0203	0.1209	0.0283	0.1069	0.0375	0.0014
6	rs9468287	28079741	0.91	0.473491286898298	1.03	0.312927433563081	0.0721515483901311	0.407663700213299	0.006	0.0033	0.0654	0.0172	0.0305	0.0372	0.0268	0.0182	0.0016	0.0267	0.0245	0.1818	0.0075	0.0383	0.121	0.0155	0.0376	0.0026	0.0021	0.0183	0.0203	0.1209	0.0283	0.1069	0.0375	0.0014
6	rs78368010	28081230	0.91	0.473491286898298	1.03	0.312927433563081	0.0711519922956198	0.447913069701138	0.0067	0.0036	0.065	0.017	0.0304	0.0372	0.0266	0.0183	0.0024	0.0266	0.0245	0.1812	0.0082	0.0384	0.1196	0.0153	0.0374	0.0032	0.0026	0.0183	0.0203	0.1206	0.0283	0.106	0.0375	0.0025
6	rs6924324	28082366	0.91	0.473491286898298	1.03	0.312927433563081	0.0719425600580065	0.424113247561946	0.0069	0.0036	0.0649	0.0169	0.0304	0.0371	0.0265	0.0183	0.0026	0.0266	0.0245	0.1811	0.0083	0.0385	0.1193	0.0152	0.0373	0.0033	0.0027	0.0184	0.0203	0.1205	0.0283	0.1057	0.0375	0.0027
6	rs9368554	28082711	0.91	0.473491286898298	1.03	0.312927433563081	0.0720470050087512	0.425689029137624	0.0069	0.0036	0.0649	0.0169	0.0304	0.0371	0.0265	0.0183	0.0026	0.0266	0.0245	0.1811	0.0083	0.0385	0.1193	0.0152	0.0373	0.0033	0.0027	0.0184	0.0203	0.1205	0.0283	0.1057	0.0375	0.0027
6	rs4713137	28083521	0.91	0.473491286898298	1.03	0.312927433563081	0.0723399746084038	0.417695230975355	0.0069	0.0036	0.0649	0.0169	0.0304	0.0371	0.0265	0.0183	0.0026	0.0266	0.0245	0.1811	0.0083	0.0385	0.1193	0.0152	0.0373	0.0033	0.0027	0.0184	0.0203	0.1205	0.0283	0.1057	0.0375	0.0027
6	rs4713138	28083537	0.91	0.473491286898298	1.03	0.312927433563081	0.0723399746084038	0.417695230975355	0.0069	0.0036	0.0649	0.0169	0.0304	0.0371	0.0265	0.0183	0.0026	0.0266	0.0245	0.1811	0.0083	0.0385	0.1193	0.0152	0.0373	0.0033	0.0027	0.0184	0.0203	0.1205	0.0283	0.1057	0.0375	0.0027
6	rs9348793	28084189	0.91	0.473491286898298	1.03	0.312927433563081	0.0726547276300641	0.436895584269755	0.0069	0.0037	0.0649	0.0169	0.0304	0.0371	0.0265	0.0183	0.0026	0.0266	0.0245	0.1811	0.0083	0.0385	0.1193	0.0152	0.0373	0.0033	0.0027	0.0184	0.0203	0.1205	0.0283	0.1057	0.0375	0.0027
6	rs7775795	28084828	0.91	0.473491286898298	1.03	0.312927433563081	0.0729914421911161	0.458734739358722	0.0069	0.0037	0.0649	0.0169	0.0304	0.0371	0.0265	0.0183	0.0026	0.0266	0.0245	0.1811	0.0083	0.0385	0.1193	0.0152	0.0373	0.0033	0.0027	0.0184	0.0203	0.1205	0.0283	0.1057	0.0375	0.0027
6	rs77975121	28085173	0.91	0.473491286898298	1.03	0.312927433563081	0.0729914421911161	0.458734739358722	0.0069	0.0037	0.0649	0.0169	0.0304	0.0371	0.0265	0.0183	0.0026	0.0266	0.0245	0.1811	0.0083	0.0385	0.1193	0.0152	0.0373	0.0033	0.0027	0.0184	0.0203	0.1205	0.0283	0.1057	0.0375	0.0027
6	rs115829483	28087443	0.91	0.473491286898298	1.03	0.312927433563081	0.0727598424428612	0.442594329773925	0.0069	0.0037	0.0649	0.0169	0.0304	0.0371	0.0265	0.0183	0.0026	0.0266	0.0245	0.1811	0.0083	0.0385	0.1193	0.0152	0.0373	0.0033	0.0027	0.0184	0.0203	0.1205	0.0283	0.1057	0.0375	0.0027
6	rs539474	28092306	0.91	0.473491286898298	1.03	0.312927433563081	0.0715881831203257	0.442328836132061	0.0067	0.0036	0.065	0.017	0.0304	0.0371	0.0265	0.0183	0.0024	0.0266	0.0246	0.1813	0.0082	0.0384	0.1195	0.0153	0.0374	0.0033	0.0026	0.0184	0.0203	0.1206	0.0281	0.1061	0.0375	0.0025
6	rs4713139	28092685	0.91	0.473491286898298	1.03	0.312927433563081	0.0715881831203257	0.442328836132061	0.0067	0.0036	0.065	0.017	0.0304	0.0371	0.0265	0.0183	0.0024	0.0266	0.0246	0.1813	0.0082	0.0384	0.1195	0.0153	0.0374	0.0033	0.0026	0.0184	0.0203	0.1206	0.0281	0.1061	0.0375	0.0025
6	rs73398516	28092795	0.91	0.473491286898298	1.03	0.312927433563081	0.0715881831203257	0.442328836132061	0.0067	0.0036	0.065	0.017	0.0304	0.0371	0.0265	0.0183	0.0024	0.0266	0.0246	0.1813	0.0082	0.0384	0.1195	0.0153	0.0374	0.0033	0.0026	0.0184	0.0203	0.1206	0.0281	0.1061	0.0375	0.0025
6	rs34304311	28093263	0.91	0.473491286898298	1.03	0.312927433563081	0.0709242028123907	0.441797975992036	0.0067	0.0036	0.0651	0.017	0.0304	0.0371	0.0265	0.0183	0.0024	0.0266	0.0245	0.1813	0.0082	0.0384	0.1195	0.0153	0.0374	0.0033	0.0026	0.0184	0.0203	0.1206	0.0281	0.1061	0.0375	0.0025
6	rs9468291	28093840	0.91	0.473491286898298	1.03	0.312927433563081	0.0709242028123907	0.441134639423571	0.0067	0.0036	0.0651	0.017	0.0304	0.0371	0.0265	0.0183	0.0024	0.0266	0.0245	0.1813	0.0082	0.0384	0.1195	0.0153	0.0374	0.0033	0.0026	0.0184	0.0203	0.1206	0.0281	0.1061	0.0375	0.0025
6	rs12055625	28094432	0.91	0.473491286898298	1.03	0.312927433563081	0.0709655837449343	0.441930675127654	0.0067	0.0036	0.0651	0.017	0.0304	0.0371	0.0265	0.0183	0.0024	0.0266	0.0245	0.1813	0.0082	0.0384	0.1195	0.0153	0.0374	0.0033	0.0026	0.0184	0.0203	0.1206	0.0281	0.1061	0.0375	0.0025
6	rs2275508	28094731	0.91	0.473491286898298	1.03	0.312927433563081	0.0709655837449343	0.441930675127654	0.0067	0.0036	0.0651	0.017	0.0304	0.0371	0.0265	0.0183	0.0024	0.0266	0.0245	0.1813	0.0082	0.0384	0.1195	0.0153	0.0374	0.0033	0.0026	0.0184	0.0203	0.1206	0.0281	0.1061	0.0375	0.0025
6	rs9468293	28096196	0.91	0.473491286898298	1.03	0.312927433563081	0.0710069803808106	0.443125444098646	0.0067	0.0036	0.0651	0.017	0.0304	0.0371	0.0265	0.0183	0.0024	0.0266	0.0245	0.1813	0.0082	0.0384	0.1195	0.0153	0.0374	0.0033	0.0026	0.0184	0.0203	0.1206	0.0281	0.1061	0.0375	0.0025
6	rs1654774	28096280	0.91	0.473491286898298	1.03	0.312927433563081	0.0710276845880508	0.443391064740463	0.0067	0.0036	0.0651	0.017	0.0304	0.0371	0.0265	0.0183	0.0024	0.0266	0.0245	0.1813	0.0082	0.0384	0.1195	0.0153	0.0374	0.0033	0.0026	0.0184	0.0203	0.1206	0.0281	0.1061	0.0375	0.0025
6	rs4713140	28097193	0.91	0.473491286898298	1.03	0.312927433563081	0.0708828375814122	0.441399942218736	0.0067	0.0036	0.0651	0.017	0.0304	0.0371	0.0265	0.0183	0.0024	0.0266	0.0245	0.1813	0.0082	0.0384	0.1195	0.0153	0.0374	0.0033	0.0026	0.0184	0.0203	0.1206	0.0281	0.1061	0.0375	0.0025
6	rs1225710	28100640	0.91	0.473491286898298	1.03	0.312927433563081	0.0704288558372066	0.434515925151015	0.0065	0.0035	0.0652	0.017	0.0303	0.0372	0.0265	0.0183	0.0022	0.0267	0.0245	0.1815	0.008	0.0383	0.1197	0.0152	0.0374	0.0031	0.0025	0.0183	0.0203	0.1208	0.0282	0.1065	0.0376	0.0022
6	rs1225709	28103648	0.91	0.473491286898298	1.03	0.312927433563081	0.0703053720193673	0.433723478454856	0.0065	0.0035	0.0652	0.017	0.0303	0.0372	0.0265	0.0183	0.0022	0.0267	0.0245	0.1815	0.008	0.0383	0.1197	0.0152	0.0374	0.0031	0.0025	0.0183	0.0203	0.1208	0.0282	0.1065	0.0376	0.0022
6	rs1340004	28103691	0.91	0.473491286898298	1.03	0.312927433563081	0.0703053720193673	0.433723478454856	0.0065	0.0035	0.0652	0.017	0.0303	0.0372	0.0265	0.0183	0.0022	0.0267	0.0245	0.1815	0.008	0.0383	0.1197	0.0152	0.0374	0.0031	0.0025	0.0183	0.0203	0.1208	0.0282	0.1065	0.0376	0.0022
6	rs9380057	28104634	0.91	0.473491286898298	1.03	0.312927433563081	0.0700588275580594	0.432535535055125	0.0064	0.0035	0.0652	0.017	0.0303	0.0372	0.0265	0.0183	0.0022	0.0267	0.0245	0.1815	0.008	0.0383	0.1197	0.0152	0.0375	0.0031	0.0025	0.0183	0.0203	0.1208	0.0282	0.1066	0.0376	0.0022
6	rs1947862	28105196	0.91	0.473491286898298	1.03	0.312927433563081	0.0700383076459116	0.433063402151992	0.0064	0.0035	0.0652	0.017	0.0303	0.0372	0.0265	0.0183	0.0022	0.0267	0.0245	0.1815	0.008	0.0383	0.1197	0.0152	0.0375	0.0031	0.0025	0.0183	0.0203	0.1208	0.0282	0.1066	0.0376	0.0022
6	rs6941992	28106141	0.91	0.473491286898298	1.03	0.312927433563081	0.0700177916495844	0.434251733237424	0.0064	0.0035	0.0652	0.017	0.0303	0.0372	0.0265	0.0183	0.0022	0.0267	0.0245	0.1815	0.008	0.0383	0.1197	0.0152	0.0375	0.0031	0.0025	0.0183	0.0203	0.1208	0.0281	0.1066	0.0376	0.0022
6	rs4713145	28106827	0.91	0.473491286898298	1.03	0.312927433563081	0.0700383076459116	0.433723478454856	0.0064	0.0035	0.0652	0.017	0.0303	0.0372	0.0265	0.0183	0.0022	0.0267	0.0245	0.1816	0.008	0.0383	0.1197	0.0152	0.0375	0.0031	0.0025	0.0183	0.0203	0.1208	0.0281	0.1066	0.0376	0.0022
6	rs3757188	28107357	0.91	0.473491286898298	1.03	0.312927433563081	0.0713179558717568	0.43187594389242	0.0064	0.0035	0.0653	0.017	0.0302	0.0372	0.0265	0.0183	0.0021	0.0267	0.0245	0.1816	0.008	0.0383	0.1198	0.0152	0.0375	0.003	0.0025	0.0183	0.0203	0.1208	0.0281	0.1067	0.0376	0.0021
6	rs1904840	28108232	0.91	0.473491286898298	1.03	0.312927433563081	0.0719425600580065	0.436763289897696	0.0063	0.0035	0.0654	0.017	0.0302	0.0372	0.0264	0.0182	0.002	0.0268	0.0245	0.1816	0.008	0.0383	0.1199	0.0153	0.0375	0.003	0.0024	0.0183	0.0203	0.1208	0.0281	0.1069	0.0375	0.0021
6	rs9368555	28108967	0.91	0.473491286898298	1.03	0.312927433563081	0.0722352539835287	0.439543715181825	0.0062	0.0034	0.0654	0.017	0.0302	0.0372	0.0264	0.0182	0.002	0.0268	0.0245	0.1817	0.0079	0.0383	0.1199	0.0152	0.0376	0.003	0.0024	0.0183	0.0203	0.1208	0.0281	0.1072	0.0375	0.002
6	rs2277103	28109633	0.91	0.473491286898298	1.03	0.312927433563081	0.0722980745391873	0.429767068092039	0.0059	0.0034	0.0656	0.017	0.03	0.0372	0.0263	0.0182	0.0018	0.0269	0.0245	0.1819	0.0078	0.0382	0.1202	0.0153	0.0376	0.0028	0.0023	0.0183	0.0204	0.121	0.0281	0.1077	0.0375	0.0018
6	rs1871695	28109960	0.91	0.473491286898298	1.03	0.312927433563081	0.0719634411750086	0.414170130760809	0.0059	0.0034	0.0656	0.017	0.03	0.0372	0.0263	0.0182	0.0017	0.0269	0.0245	0.1819	0.0078	0.0382	0.1202	0.0153	0.0377	0.0028	0.0023	0.0183	0.0204	0.121	0.0281	0.1078	0.0375	0.0018
6	rs868987	28110148	0.91	0.473491286898298	1.03	0.312927433563081	0.0722771304144287	0.420442567764563	0.0059	0.0033	0.0656	0.017	0.03	0.0372	0.0263	0.0182	0.0017	0.0269	0.0245	0.1819	0.0078	0.0382	0.1202	0.0153	0.0377	0.0028	0.0023	0.0183	0.0204	0.121	0.0281	0.1078	0.0375	0.0018
6	rs79718538	28110272	0.91	0.473491286898298	1.03	0.312927433563081	0.0719843262283667	0.418087408819509	0.0059	0.0034	0.0656	0.017	0.03	0.0372	0.0263	0.0182	0.0017	0.0269	0.0245	0.1819	0.0078	0.0382	0.1202	0.0152	0.0377	0.0028	0.0023	0.0183	0.0204	0.121	0.0281	0.1078	0.0374	0.0018
6	rs1890809	28110478	0.91	0.473491286898298	1.03	0.312927433563081	0.07254971140468	0.419264540475035	0.0059	0.0034	0.0656	0.017	0.03	0.0372	0.0263	0.0182	0.0017	0.0268	0.0245	0.1819	0.0078	0.0382	0.1202	0.0152	0.0377	0.0028	0.0023	0.0183	0.0204	0.121	0.0281	0.1079	0.0374	0.0018
6	rs2791333	28111114	0.91	0.473491286898298	1.03	0.312927433563081	0.0726757427047694	0.417303152941702	0.0059	0.0034	0.0656	0.017	0.03	0.0371	0.0263	0.0182	0.0017	0.0268	0.0245	0.1819	0.0078	0.0382	0.1202	0.0152	0.0377	0.0028	0.0023	0.0183	0.0204	0.121	0.0281	0.1079	0.0374	0.0017
6	rs1225715	28113373	0.91	0.473491286898298	1.03	0.312927433563081	0.0725077325129721	0.425557653857515	0.0059	0.0033	0.0656	0.017	0.03	0.0371	0.0263	0.0183	0.0017	0.0268	0.0245	0.1819	0.0077	0.0382	0.1203	0.0152	0.0377	0.0028	0.0023	0.0183	0.0204	0.121	0.0281	0.108	0.0374	0.0017
6	rs115870904	28114507	0.91	0.473491286898298	1.03	0.312927433563081	0.0726757427047694	0.430821159735857	0.0058	0.0033	0.0656	0.017	0.03	0.0371	0.0263	0.0183	0.0017	0.0268	0.0245	0.1819	0.0077	0.0382	0.1203	0.0152	0.0377	0.0028	0.0023	0.0183	0.0204	0.121	0.0281	0.108	0.0374	0.0017
6	rs4711165	28115184	0.91	0.473491286898298	1.03	0.312927433563081	0.0728861103914489	0.435176592956744	0.0058	0.0033	0.0656	0.017	0.03	0.0371	0.0263	0.0183	0.0017	0.0268	0.0245	0.1819	0.0077	0.0382	0.1203	0.0152	0.0377	0.0028	0.0023	0.0183	0.0204	0.121	0.0281	0.108	0.0374	0.0017
6	rs2622321	28117105	0.91	0.473491286898298	1.03	0.312927433563081	0.0738164187709408	0.449378671533836	0.0058	0.0033	0.0657	0.017	0.03	0.0372	0.0263	0.0182	0.0016	0.0268	0.0244	0.182	0.0077	0.0382	0.1204	0.0152	0.0377	0.0027	0.0022	0.0183	0.0204	0.121	0.0281	0.1081	0.0375	0.0016
6	rs6910942	28117162	0.91	0.473491286898298	1.03	0.312927433563081	0.0737951904296843	0.448312653595519	0.0058	0.0033	0.0657	0.017	0.03	0.0372	0.0263	0.0182	0.0016	0.0268	0.0244	0.182	0.0077	0.0382	0.1204	0.0152	0.0377	0.0027	0.0022	0.0183	0.0204	0.121	0.0281	0.1081	0.0375	0.0016
6	rs62620225	28117331	0.91	0.473491286898298	1.03	0.312927433563081	0.0738164187709408	0.448312653595519	0.0058	0.0033	0.0657	0.017	0.03	0.0372	0.0263	0.0182	0.0016	0.0268	0.0244	0.182	0.0077	0.0382	0.1204	0.0152	0.0377	0.0027	0.0022	0.0183	0.0204	0.121	0.0281	0.1081	0.0375	0.0016
6	rs2622318	28119886	0.91	0.473491286898298	1.03	0.312927433563081	0.073392603157641	0.441930675127654	0.0058	0.0033	0.0657	0.017	0.03	0.0372	0.0263	0.0182	0.0016	0.0268	0.0244	0.182	0.0077	0.0382	0.1205	0.0152	0.0377	0.0027	0.0022	0.0183	0.0204	0.121	0.0281	0.1081	0.0375	0.0017
6	rs62401435	28120944	0.91	0.473491286898298	1.03	0.312927433563081	0.073265766727941	0.442461577657479	0.0058	0.0033	0.0657	0.017	0.03	0.0372	0.0263	0.0182	0.0016	0.0268	0.0244	0.182	0.0077	0.0382	0.1205	0.0152	0.0377	0.0027	0.0022	0.0183	0.0204	0.121	0.0281	0.1081	0.0375	0.0017
6	rs62620226	28121278	0.91	0.473491286898298	1.03	0.312927433563081	0.0732235195179852	0.443258249131736	0.0058	0.0033	0.0657	0.017	0.03	0.0372	0.0263	0.0182	0.0016	0.0268	0.0244	0.182	0.0077	0.0382	0.1205	0.0152	0.0377	0.0027	0.0022	0.0183	0.0204	0.121	0.0281	0.1081	0.0375	0.0017
6	rs6908414	28121828	0.91	0.473491286898298	1.03	0.312927433563081	0.0731179706018028	0.442859865769629	0.0058	0.0033	0.0657	0.017	0.03	0.0372	0.0263	0.0182	0.0016	0.0268	0.0244	0.1819	0.0077	0.0382	0.1205	0.0152	0.0376	0.0027	0.0022	0.0183	0.0204	0.121	0.0281	0.1081	0.0375	0.0017
6	rs72846784	28121860	0.91	0.473491286898298	1.03	0.312927433563081	0.0731179706018028	0.442859865769629	0.0058	0.0033	0.0657	0.017	0.03	0.0372	0.0263	0.0182	0.0016	0.0268	0.0244	0.1819	0.0077	0.0382	0.1205	0.0152	0.0376	0.0027	0.0022	0.0183	0.0204	0.121	0.0281	0.1081	0.0375	0.0017
6	rs1150666	28123928	0.91	0.473491286898298	1.03	0.312927433563081	0.0727808772382761	0.442992649643757	0.0058	0.0033	0.0657	0.017	0.03	0.0372	0.0263	0.0182	0.0016	0.0268	0.0244	0.1819	0.0077	0.0382	0.1205	0.0152	0.0376	0.0027	0.0022	0.0183	0.0204	0.1211	0.0281	0.1081	0.0375	0.0017
6	rs13205911	28124114	0.91	0.473491286898298	1.03	0.312927433563081	0.0727177846855311	0.442594329773925	0.0058	0.0033	0.0657	0.017	0.03	0.0372	0.0263	0.0182	0.0016	0.0268	0.0244	0.1819	0.0077	0.0382	0.1205	0.0152	0.0376	0.0027	0.0022	0.0183	0.0204	0.1211	0.0281	0.1081	0.0375	0.0017
6	rs6928131	28125449	0.91	0.473491286898298	1.03	0.312927433563081	0.0717339653396602	0.43967623370103	0.0058	0.0033	0.0657	0.017	0.03	0.0372	0.0263	0.0182	0.0016	0.0268	0.0244	0.1819	0.0077	0.0381	0.1204	0.0152	0.0376	0.0027	0.0022	0.0184	0.0204	0.1211	0.0281	0.1081	0.0375	0.0017
6	rs9348796	28126202	0.91	0.473491286898298	1.03	0.312927433563081	0.0714841709408933	0.437557216572994	0.0058	0.0033	0.0657	0.017	0.03	0.0371	0.0263	0.0182	0.0016	0.0268	0.0244	0.1819	0.0077	0.0381	0.1204	0.0152	0.0376	0.0027	0.0022	0.0184	0.0204	0.1211	0.0281	0.1081	0.0375	0.0017
6	rs72846785	28126706	0.91	0.473491286898298	1.03	0.312927433563081	0.0713802570448065	0.43874882775966	0.0058	0.0033	0.0657	0.017	0.03	0.0371	0.0263	0.0182	0.0016	0.0268	0.0244	0.1819	0.0077	0.0381	0.1204	0.0152	0.0376	0.0027	0.0022	0.0184	0.0204	0.1211	0.0281	0.1081	0.0375	0.0017
6	rs76655036	28127839	0.91	0.473491286898298	1.03	0.312927433563081	0.0710898207696274	0.440073853119192	0.0058	0.0033	0.0657	0.017	0.03	0.0371	0.0263	0.0182	0.0016	0.0268	0.0244	0.1819	0.0077	0.0381	0.1204	0.0153	0.0376	0.0027	0.0022	0.0184	0.0204	0.1211	0.0281	0.1081	0.0375	0.0017
6	rs1225618	28129713	0.91	0.473491286898298	1.03	0.312927433563081	0.0695265819003536	0.43649873326301	0.0058	0.0033	0.0657	0.017	0.03	0.0371	0.0263	0.0182	0.0016	0.0269	0.0244	0.182	0.0077	0.0381	0.1204	0.0153	0.0376	0.0027	0.0022	0.0183	0.0204	0.1212	0.0282	0.1082	0.0375	0.0017
6	rs16893731	28130194	0.91	0.473491286898298	1.03	0.312927433563081	0.0697105214506588	0.437027889341484	0.0058	0.0033	0.0657	0.017	0.0299	0.0371	0.0263	0.0182	0.0016	0.0269	0.0244	0.1819	0.0077	0.0381	0.1204	0.0153	0.0375	0.0027	0.0022	0.0183	0.0204	0.1212	0.0282	0.1081	0.0375	0.0017
6	rs59910759	28130235	0.91	0.473491286898298	1.03	0.312927433563081	0.0697309787366008	0.437160205110275	0.0058	0.0033	0.0657	0.017	0.0299	0.0371	0.0263	0.0182	0.0016	0.0269	0.0244	0.1819	0.0077	0.0381	0.1204	0.0153	0.0375	0.0027	0.0022	0.0183	0.0204	0.1212	0.0282	0.1081	0.0375	0.0017
6	rs1150671	28131043	0.91	0.473491286898298	1.03	0.312927433563081	0.0701614858639563	0.441267285514066	0.0059	0.0033	0.0657	0.017	0.0299	0.0371	0.0263	0.0182	0.0016	0.0269	0.0244	0.1819	0.0077	0.0381	0.1204	0.0153	0.0375	0.0027	0.0023	0.0183	0.0204	0.1212	0.0282	0.1081	0.0375	0.0017
6	rs9380059	28132358	0.91	0.473491286898298	1.03	0.312927433563081	0.070696888301417	0.437557216572994	0.0058	0.0033	0.0657	0.017	0.0299	0.0371	0.0263	0.0182	0.0016	0.0269	0.0245	0.182	0.0077	0.0381	0.1204	0.0153	0.0375	0.0027	0.0023	0.0183	0.0204	0.1212	0.0282	0.1082	0.0375	0.0016
6	rs73400515	28134047	0.91	0.473491286898298	1.03	0.312927433563081	0.0719634411750086	0.437954324215584	0.0058	0.0033	0.0657	0.017	0.0299	0.0371	0.0263	0.0182	0.0016	0.0269	0.0245	0.182	0.0077	0.0381	0.1204	0.0153	0.0375	0.0027	0.0023	0.0183	0.0204	0.1212	0.0282	0.1082	0.0375	0.0015
6	rs6929559	28134106	0.91	0.473491286898298	1.03	0.312927433563081	0.0728650558699525	0.439411207310356	0.0058	0.0033	0.0656	0.017	0.0299	0.0371	0.0262	0.0182	0.0016	0.0269	0.0245	0.1821	0.0077	0.0381	0.1204	0.0153	0.0375	0.0027	0.0023	0.0183	0.0204	0.1212	0.0283	0.1082	0.0375	0.0015
6	rs1150674	28134368	0.91	0.473491286898298	1.03	0.312927433563081	0.0728650558699525	0.440206414203479	0.0058	0.0033	0.0656	0.017	0.0299	0.0371	0.0262	0.0182	0.0016	0.0269	0.0245	0.1821	0.0077	0.0381	0.1204	0.0153	0.0375	0.0027	0.0023	0.0183	0.0204	0.1212	0.0283	0.1082	0.0375	0.0015
6	rs16893735	28134582	0.91	0.473491286898298	1.03	0.312927433563081	0.0731601783221361	0.442992649643757	0.0058	0.0033	0.0656	0.017	0.0299	0.0371	0.0262	0.0182	0.0016	0.0269	0.0245	0.1821	0.0077	0.0381	0.1204	0.0153	0.0375	0.0027	0.0023	0.0183	0.0204	0.1212	0.0283	0.1082	0.0375	0.0015
6	rs9283884	28135660	0.91	0.473491286898298	1.03	0.312927433563081	0.0730546886323796	0.442328836132061	0.0058	0.0033	0.0656	0.017	0.0299	0.0371	0.0262	0.0183	0.0016	0.0269	0.0245	0.1821	0.0077	0.0381	0.1204	0.0153	0.0375	0.0027	0.0023	0.0183	0.0204	0.1212	0.0282	0.1081	0.0375	0.0015
6	rs3173443	28137027	0.91	0.473491286898298	1.03	0.312927433563081	0.0728440052941019	0.440604161254861	0.0058	0.0033	0.0656	0.0169	0.0299	0.0371	0.0262	0.0183	0.0016	0.0269	0.0246	0.182	0.0077	0.0381	0.1204	0.0153	0.0375	0.0027	0.0023	0.0183	0.0204	0.1212	0.0282	0.1081	0.0376	0.0015
6	rs4713152	28137454	0.91	0.473491286898298	1.03	0.312927433563081	0.073181288105159	0.441134639423571	0.0058	0.0033	0.0656	0.0169	0.0299	0.0371	0.0262	0.0183	0.0016	0.0269	0.0246	0.182	0.0077	0.0381	0.1204	0.0153	0.0374	0.0027	0.0023	0.0183	0.0204	0.1211	0.0283	0.1081	0.0376	0.0015
6	rs9393902	28137730	0.91	0.473491286898298	1.03	0.312927433563081	0.0731601783221361	0.443523890922265	0.0058	0.0033	0.0656	0.0169	0.0299	0.0371	0.0262	0.0183	0.0016	0.0269	0.0246	0.182	0.0077	0.0381	0.1204	0.0153	0.0374	0.0027	0.0023	0.0183	0.0204	0.1211	0.0283	0.1081	0.0376	0.0015
6	rs115651187	28138658	0.91	0.473491286898298	1.03	0.312927433563081	0.0731179706018028	0.443391064740463	0.0058	0.0033	0.0656	0.0169	0.0299	0.0371	0.0262	0.0183	0.0016	0.0269	0.0246	0.182	0.0077	0.0381	0.1204	0.0153	0.0374	0.0027	0.0023	0.0183	0.0204	0.1211	0.0282	0.1081	0.0376	0.0015
6	rs9380064	28143118	0.91	0.473491286898298	1.03	0.312927433563081	0.0732235195179852	0.448445869188165	0.0058	0.0033	0.0656	0.017	0.0299	0.0372	0.0263	0.0183	0.0016	0.027	0.0245	0.182	0.0077	0.0382	0.1204	0.0153	0.0375	0.0027	0.0023	0.0182	0.0204	0.1211	0.0282	0.1081	0.0376	0.0015
6	rs9468301	28143857	0.91	0.473491286898298	1.03	0.312927433563081	0.0732024018370377	0.447913069701138	0.0058	0.0033	0.0656	0.017	0.0299	0.0372	0.0263	0.0183	0.0016	0.027	0.0245	0.182	0.0077	0.0382	0.1204	0.0153	0.0375	0.0027	0.0023	0.0182	0.0204	0.1211	0.0282	0.1081	0.0376	0.0015
6	rs9295761	28147987	0.91	0.473491286898298	1.03	0.312927433563081	0.0728650558699525	0.448046253849475	0.0058	0.0033	0.0656	0.017	0.0299	0.0372	0.0263	0.0183	0.0016	0.027	0.0245	0.182	0.0077	0.0382	0.1204	0.0153	0.0375	0.0027	0.0023	0.0182	0.0204	0.1211	0.0282	0.1081	0.0376	0.0015
6	rs73400532	28148110	0.91	0.473491286898298	1.03	0.312927433563081	0.0728861103914489	0.447114185116206	0.0058	0.0033	0.0656	0.017	0.0299	0.0372	0.0263	0.0183	0.0016	0.027	0.0245	0.182	0.0077	0.0382	0.1204	0.0153	0.0375	0.0027	0.0023	0.0182	0.0204	0.1211	0.0282	0.1081	0.0376	0.0015
6	rs1225591	28148752	0.91	0.473491286898298	1.03	0.312927433563081	0.0732235195179852	0.451646180523483	0.0058	0.0033	0.0656	0.017	0.03	0.0372	0.0263	0.0183	0.0016	0.027	0.0245	0.1819	0.0077	0.0382	0.1204	0.0153	0.0375	0.0026	0.0022	0.0182	0.0204	0.1212	0.0282	0.1081	0.0375	0.0015
6	rs1225593	28150519	0.91	0.473491286898298	1.03	0.312927433563081	0.073012520390987	0.438616383828987	0.0058	0.0033	0.0656	0.0171	0.03	0.0372	0.0263	0.0183	0.0016	0.0271	0.0245	0.182	0.0077	0.0382	0.1204	0.0153	0.0375	0.0026	0.0022	0.0182	0.0204	0.1212	0.0281	0.1082	0.0376	0.0014
6	rs114799031	28153282	0.91	0.473491286898298	1.03	0.312927433563081	0.0726967617231868	0.440073853119192	0.0058	0.0033	0.0656	0.0171	0.03	0.0372	0.0263	0.0182	0.0016	0.0271	0.0245	0.182	0.0076	0.0382	0.1202	0.0153	0.0375	0.0026	0.0022	0.0183	0.0204	0.1213	0.0281	0.1082	0.0376	0.0014
6	rs1150683	28155314	0.91	0.473491286898298	1.03	0.312927433563081	0.0746474112401319	0.439146223520979	0.0058	0.0033	0.0656	0.0172	0.03	0.0373	0.0264	0.0182	0.0016	0.0271	0.0245	0.182	0.0077	0.0382	0.1202	0.0153	0.0375	0.0026	0.0022	0.0183	0.0202	0.1211	0.0281	0.1083	0.0376	0.0014
6	rs9461439	28155442	0.91	0.473491286898298	1.03	0.312927433563081	0.0748400343794196	0.439411207310356	0.0058	0.0033	0.0656	0.0173	0.03	0.0373	0.0264	0.0182	0.0016	0.0271	0.0245	0.182	0.0077	0.0382	0.1202	0.0153	0.0375	0.0026	0.0022	0.0183	0.0202	0.1211	0.0281	0.1083	0.0376	0.0014
6	rs16893761	28157285	0.91	0.473491286898298	1.03	0.312927433563081	0.0751403088420752	0.444055301329009	0.0058	0.0033	0.0656	0.0173	0.03	0.0373	0.0264	0.0182	0.0015	0.027	0.0245	0.1821	0.0076	0.0381	0.1202	0.0153	0.0375	0.0026	0.0022	0.0183	0.0202	0.1211	0.0281	0.1083	0.0376	0.0014
6	rs9468306	28159740	0.91	0.473491286898298	1.03	0.312927433563081	0.0763491900200454	0.448579095257192	0.0058	0.0032	0.0656	0.0173	0.03	0.0373	0.0263	0.0182	0.0015	0.0271	0.0245	0.1821	0.0076	0.0382	0.1203	0.0153	0.0375	0.0026	0.0022	0.0182	0.0202	0.1211	0.0281	0.1083	0.0376	0.0014
6	rs1150689	28165099	0.91	0.473491286898298	1.03	0.312927433563081	0.0757431916358198	0.444055301329009	0.0058	0.0032	0.0656	0.0173	0.03	0.0374	0.0263	0.0182	0.0015	0.0271	0.0245	0.182	0.0076	0.0381	0.1203	0.0153	0.0375	0.0026	0.0022	0.0182	0.0202	0.1211	0.0281	0.1083	0.0376	0.0014
6	rs75646804	28165848	0.91	0.473491286898298	1.03	0.312927433563081	0.0756568748770538	0.442063384864579	0.0058	0.0032	0.0656	0.0173	0.03	0.0374	0.0263	0.0182	0.0015	0.0271	0.0245	0.182	0.0076	0.0381	0.1203	0.0153	0.0375	0.0026	0.0022	0.0182	0.0202	0.1211	0.0281	0.1083	0.0376	0.0014
6	rs1233704	28166923	0.91	0.473491286898298	1.03	0.312927433563081	0.0757863738582135	0.43583752910305	0.0058	0.0032	0.0656	0.0173	0.03	0.0375	0.0263	0.0181	0.0015	0.0273	0.0244	0.182	0.0075	0.0382	0.1203	0.0153	0.0376	0.0026	0.0022	0.0181	0.0202	0.1212	0.0281	0.1083	0.0376	0.0014
6	rs1233702	28167890	0.91	0.473491286898298	1.03	0.312927433563081	0.0750973648851231	0.433591441658825	0.0058	0.0032	0.0656	0.0173	0.03	0.0375	0.0263	0.0181	0.0015	0.0273	0.0244	0.182	0.0075	0.0382	0.1203	0.0153	0.0376	0.0026	0.0022	0.0182	0.0202	0.1212	0.0281	0.1084	0.0376	0.0014
6	rs1150691	28168033	0.91	0.473491286898298	1.03	0.312927433563081	0.0750758988584313	0.438616383828987	0.0058	0.0032	0.0656	0.0173	0.03	0.0375	0.0263	0.0181	0.0015	0.0273	0.0244	0.182	0.0075	0.0382	0.1203	0.0153	0.0376	0.0026	0.0023	0.0182	0.0202	0.1212	0.0281	0.1084	0.0376	0.0014
6	rs1233701	28168726	0.91	0.473491286898298	1.03	0.312927433563081	0.0746046497010386	0.436101978623683	0.0058	0.0032	0.0656	0.0173	0.03	0.0375	0.0263	0.0181	0.0015	0.0273	0.0244	0.182	0.0075	0.0382	0.1202	0.0153	0.0376	0.0026	0.0023	0.0182	0.0202	0.1212	0.0281	0.1084	0.0376	0.0014
6	rs1233698	28169623	0.91	0.473491286898298	1.03	0.312927433563081	0.0744551091378193	0.44073676486289	0.0058	0.0032	0.0656	0.0173	0.03	0.0375	0.0263	0.0181	0.0015	0.0273	0.0244	0.182	0.0075	0.0382	0.1202	0.0153	0.0376	0.0025	0.0022	0.0182	0.0202	0.1212	0.0281	0.1084	0.0376	0.0014
6	rs735765	28170297	0.91	0.473491286898298	1.03	0.312927433563081	0.0745191741772101	0.440338985922572	0.0058	0.0033	0.0656	0.0173	0.03	0.0375	0.0263	0.0181	0.0015	0.0273	0.0244	0.182	0.0075	0.0381	0.1202	0.0153	0.0376	0.0025	0.0023	0.0182	0.0202	0.1212	0.0281	0.1084	0.0376	0.0014
6	rs77865829	28171327	0.91	0.473491286898298	1.03	0.312927433563081	0.0744764601891316	0.441134639423571	0.0058	0.0033	0.0656	0.0173	0.03	0.0375	0.0263	0.0181	0.0015	0.0273	0.0244	0.182	0.0075	0.0381	0.1202	0.0153	0.0376	0.0026	0.0023	0.0182	0.0202	0.1212	0.0281	0.1084	0.0375	0.0014
6	rs1237875	28173010	0.91	0.473491286898298	1.03	0.312927433563081	0.0744124189196024	0.431744058047374	0.0058	0.0033	0.0656	0.0173	0.03	0.0375	0.0263	0.0181	0.0015	0.0273	0.0244	0.1819	0.0075	0.0381	0.1202	0.0153	0.0376	0.0026	0.0023	0.0182	0.0202	0.1212	0.0281	0.1084	0.0375	0.0014
6	rs1233708	28173219	0.91	0.473491286898298	1.03	0.312927433563081	0.0743697445458666	0.436366471005598	0.0058	0.0033	0.0656	0.0173	0.03	0.0375	0.0263	0.0181	0.0015	0.0273	0.0244	0.1819	0.0075	0.0381	0.1202	0.0153	0.0376	0.0026	0.0023	0.0182	0.0202	0.1212	0.0281	0.1084	0.0375	0.0014
6	rs16893801	28174024	0.91	0.473491286898298	1.03	0.312927433563081	0.072381890438661	0.421490453415777	0.0058	0.0033	0.0656	0.0173	0.03	0.0375	0.0263	0.0181	0.0015	0.0273	0.0244	0.182	0.0075	0.0381	0.1202	0.0153	0.0375	0.0026	0.0023	0.0181	0.0201	0.1212	0.0281	0.1084	0.0375	0.0014
6	rs1150697	28175636	0.91	0.473491286898298	1.03	0.312927433563081	0.0689969795333684	0.432007840536817	0.0059	0.0033	0.0658	0.0169	0.0299	0.0372	0.0263	0.0181	0.0016	0.0278	0.0243	0.1823	0.0076	0.038	0.1201	0.0152	0.0375	0.0025	0.0023	0.0181	0.02	0.1208	0.0282	0.1087	0.0376	0.0015
6	rs1233666	28176415	0.91	0.473491286898298	1.03	0.312927433563081	0.0751617867727492	0.409482667189685	0.0059	0.0033	0.066	0.0169	0.0299	0.0371	0.0258	0.0181	0.0016	0.028	0.0243	0.1826	0.0076	0.038	0.1203	0.0151	0.0375	0.0025	0.0024	0.018	0.02	0.1206	0.0281	0.1088	0.0378	0.0015
6	rs988083	28177588	0.91	0.473491286898298	1.03	0.312927433563081	0.0771984596254555	0.384604894468253	0.0059	0.0033	0.0663	0.017	0.0299	0.037	0.0257	0.0181	0.0016	0.0283	0.0243	0.1826	0.0075	0.0379	0.1206	0.015	0.0374	0.0025	0.0024	0.018	0.0199	0.1202	0.0282	0.1087	0.0378	0.0015
6	rs9295765	28178204	0.91	0.473491286898298	1.03	0.312927433563081	0.0779877837248247	0.389084330824566	0.0059	0.0033	0.0663	0.017	0.0299	0.037	0.0257	0.0181	0.0016	0.0283	0.0243	0.1825	0.0075	0.0379	0.1207	0.0149	0.0374	0.0024	0.0025	0.018	0.0199	0.1202	0.0282	0.1087	0.0379	0.0015
6	rs78270345	28179560	0.91	0.473491286898298	1.03	0.312927433563081	0.0784947839625061	0.392678223989459	0.0059	0.0033	0.0663	0.017	0.0299	0.037	0.0257	0.0181	0.0016	0.0283	0.0243	0.1825	0.0075	0.0379	0.1207	0.0149	0.0374	0.0024	0.0025	0.018	0.0199	0.1202	0.0282	0.1087	0.0379	0.0015
6	rs1150699	28181675	0.91	0.473491286898298	1.03	0.312927433563081	0.078362319165209	0.405717265901438	0.0059	0.0033	0.0664	0.017	0.0298	0.037	0.0257	0.0181	0.0016	0.0283	0.0243	0.1825	0.0075	0.0379	0.1207	0.0149	0.0374	0.0024	0.0025	0.018	0.0199	0.1202	0.0282	0.1087	0.0379	0.0015
6	rs75617846	28181994	0.91	0.473491286898298	1.03	0.312927433563081	0.0816945622296276	0.402996549047423	0.0059	0.0033	0.0662	0.017	0.0298	0.0369	0.0257	0.0181	0.0016	0.0284	0.0243	0.1825	0.0075	0.0379	0.1204	0.0149	0.0374	0.0023	0.0025	0.0181	0.0199	0.119	0.0282	0.1107	0.0379	0.0015
6	rs1150701	28183886	0.91	0.473491286898298	1.03	0.312927433563081	0.0881750105051441	0.402349499747689	0.0058	0.0033	0.0657	0.017	0.0298	0.037	0.0258	0.0181	0.0016	0.0284	0.0243	0.1826	0.0075	0.0376	0.1205	0.0148	0.0374	0.0023	0.0025	0.018	0.02	0.119	0.0282	0.1108	0.0379	0.0015
6	rs1150702	28184097	0.91	0.473491286898298	1.03	0.312927433563081	0.0870612014147065	0.400926996813227	0.0058	0.0033	0.0657	0.0169	0.0299	0.037	0.0258	0.0181	0.0015	0.0285	0.0243	0.1827	0.0075	0.0376	0.1205	0.0148	0.0374	0.0023	0.0025	0.018	0.02	0.1191	0.0282	0.1109	0.0379	0.0015
6	rs1150704	28184371	0.91	0.473491286898298	1.03	0.312927433563081	0.0897783517967597	0.386267000916768	0.0058	0.0033	0.0656	0.0169	0.0299	0.0371	0.0258	0.0181	0.0015	0.0285	0.0243	0.1827	0.0075	0.0376	0.1205	0.0148	0.0374	0.0023	0.0025	0.0179	0.02	0.1191	0.0282	0.1108	0.0379	0.0015
6	rs73400579	28185554	0.91	0.473491286898298	1.03	0.312927433563081	0.0910353793440697	0.404421060767495	0.0058	0.0033	0.0656	0.0169	0.0299	0.0372	0.0258	0.0181	0.0015	0.0285	0.0243	0.1827	0.0075	0.0376	0.1205	0.0148	0.0374	0.0023	0.0025	0.0179	0.02	0.1191	0.0282	0.1108	0.0379	0.0015
6	rs1233664	28185726	0.91	0.473491286898298	1.03	0.312927433563081	0.0911811331946226	0.404939406479812	0.0058	0.0033	0.0656	0.0169	0.0299	0.0372	0.0258	0.0181	0.0015	0.0285	0.0243	0.1827	0.0075	0.0376	0.1205	0.0148	0.0374	0.0023	0.0025	0.0179	0.02	0.1191	0.0282	0.1108	0.0379	0.0015
6	rs1736894	28186554	0.91	0.473491286898298	1.03	0.312927433563081	0.0903813111197605	0.405198647529321	0.0058	0.0033	0.0657	0.0169	0.0299	0.0372	0.0258	0.0181	0.0015	0.0285	0.0243	0.1827	0.0076	0.0376	0.1204	0.0148	0.0374	0.0023	0.0025	0.0179	0.02	0.119	0.0282	0.1108	0.0379	0.0015
6	rs1736892	28186978	0.91	0.473491286898298	1.03	0.312927433563081	0.0901880860503957	0.404161956150176	0.0058	0.0033	0.0657	0.0169	0.0299	0.0372	0.0258	0.0181	0.0015	0.0285	0.0243	0.1827	0.0076	0.0376	0.1204	0.0147	0.0374	0.0023	0.0025	0.0179	0.02	0.119	0.0282	0.1107	0.0379	0.0015
6	rs1736891	28187101	0.91	0.473491286898298	1.03	0.312927433563081	0.0901639513233767	0.406625284789071	0.0058	0.0033	0.0657	0.0169	0.0299	0.0372	0.0258	0.0181	0.0015	0.0285	0.0243	0.1827	0.0076	0.0376	0.1204	0.0147	0.0374	0.0023	0.0025	0.0179	0.02	0.119	0.0282	0.1107	0.0379	0.0015
6	rs11967622	28188614	0.91	0.473491286898298	1.03	0.312927433563081	0.0894418105494577	0.404161956150176	0.0058	0.0032	0.0657	0.0169	0.0299	0.0372	0.0258	0.0181	0.0016	0.0285	0.0243	0.1827	0.0076	0.0376	0.1204	0.0147	0.0374	0.0023	0.0025	0.0179	0.02	0.119	0.0282	0.1107	0.0379	0.0016
6	rs993619	28189663	0.91	0.473491286898298	1.03	0.312927433563081	0.0885085231341675	0.396023581955076	0.0058	0.0032	0.0657	0.0168	0.0299	0.0373	0.0258	0.0181	0.0015	0.0286	0.0243	0.1827	0.0076	0.0376	0.1204	0.0147	0.0374	0.0023	0.0025	0.0179	0.02	0.119	0.0282	0.1107	0.038	0.0015
6	rs73400580	28191718	0.91	0.473491286898298	1.03	0.312927433563081	0.0855823161875121	0.397828169227205	0.0058	0.0032	0.0657	0.0168	0.0299	0.0374	0.0258	0.0181	0.0015	0.0286	0.0243	0.1827	0.0075	0.0377	0.1205	0.0147	0.0374	0.0023	0.0024	0.0179	0.02	0.119	0.0282	0.1106	0.0381	0.0015
6	rs1233712	28193131	0.91	0.473491286898298	1.03	0.312927433563081	0.0852791551054111	0.391393639915272	0.0058	0.0032	0.0656	0.0168	0.0299	0.0375	0.0257	0.0181	0.0015	0.0288	0.0243	0.1827	0.0075	0.0377	0.1205	0.0147	0.0373	0.0023	0.0023	0.0179	0.0199	0.119	0.0282	0.1106	0.0381	0.0015
6	rs78793798	28194598	0.91	0.473491286898298	1.03	0.312927433563081	0.0831991212010707	0.388699814719388	0.0058	0.0032	0.0656	0.0168	0.0299	0.0376	0.0257	0.0181	0.0015	0.0288	0.0243	0.1827	0.0075	0.0377	0.1205	0.0147	0.0373	0.0023	0.0022	0.0179	0.0199	0.119	0.0282	0.1105	0.0381	0.0015
6	rs41269285	28194799	0.91	0.473491286898298	1.03	0.312927433563081	0.0831761937240077	0.388956147064586	0.0058	0.0032	0.0656	0.0168	0.0299	0.0376	0.0257	0.0181	0.0015	0.0288	0.0243	0.1827	0.0075	0.0377	0.1205	0.0147	0.0373	0.0023	0.0022	0.0179	0.0199	0.119	0.0282	0.1105	0.0381	0.0015
6	rs12197427	28195521	0.91	0.473491286898298	1.03	0.312927433563081	0.0829700281478227	0.37835804982913	0.0058	0.0032	0.0656	0.0168	0.0299	0.0376	0.0257	0.0181	0.0015	0.0288	0.0243	0.1828	0.0075	0.0377	0.1206	0.0148	0.0372	0.0023	0.0022	0.0179	0.0199	0.119	0.0282	0.1105	0.0381	0.0015
6	rs17776284	28196454	0.91	0.473491286898298	1.03	0.312927433563081	0.0834056502639493	0.354161096644246	0.0058	0.0032	0.0656	0.0168	0.0299	0.0377	0.0257	0.0181	0.0015	0.0289	0.0244	0.1828	0.0075	0.0377	0.1205	0.0148	0.0372	0.0023	0.0022	0.0179	0.0199	0.119	0.0282	0.1105	0.0382	0.0015
6	rs2299031	28196718	0.91	0.473491286898298	1.03	0.312927433563081	0.0833826864308406	0.352165307470376	0.0058	0.0032	0.0656	0.0168	0.0299	0.0377	0.0257	0.0181	0.0015	0.0289	0.0244	0.1828	0.0075	0.0377	0.1205	0.0148	0.0372	0.0023	0.0022	0.0179	0.0199	0.119	0.0282	0.1105	0.0382	0.0015
6	rs1150707	28197605	0.91	0.473491286898298	1.03	0.312927433563081	0.0835205300401666	0.362553297578656	0.0058	0.0032	0.0656	0.0168	0.0299	0.0377	0.0257	0.0181	0.0015	0.0289	0.0244	0.1828	0.0075	0.0377	0.1205	0.0148	0.0372	0.0023	0.0022	0.0179	0.0199	0.119	0.0282	0.1105	0.0382	0.0015
6	rs73400590	28197963	0.91	0.473491286898298	1.03	0.312927433563081	0.0851394657619025	0.364439787967224	0.0058	0.0032	0.0654	0.0168	0.03	0.0377	0.0257	0.0181	0.0015	0.0289	0.0244	0.1828	0.0075	0.0377	0.1205	0.0148	0.0372	0.0023	0.0022	0.0179	0.0199	0.119	0.0282	0.1105	0.0382	0.0015
6	rs76542212	28198122	0.91	0.473491286898298	1.03	0.312927433563081	0.0858861629431566	0.366076988562448	0.0058	0.0032	0.0653	0.0168	0.03	0.0377	0.0257	0.0181	0.0015	0.0289	0.0244	0.1828	0.0075	0.0377	0.1205	0.0148	0.0372	0.0023	0.0022	0.0179	0.0199	0.119	0.0282	0.1105	0.0382	0.0015
6	rs9468317	28198456	0.91	0.473491286898298	1.03	0.312927433563081	0.0867782654535407	0.36771626390783	0.0058	0.0032	0.0652	0.0168	0.03	0.0377	0.0257	0.0181	0.0015	0.0289	0.0244	0.1828	0.0075	0.0377	0.1205	0.0148	0.0372	0.0023	0.0022	0.0179	0.0199	0.119	0.0282	0.1105	0.0382	0.0015
6	rs78526066	28198672	0.91	0.473491286898298	1.03	0.312927433563081	0.0879847905876434	0.365824976330354	0.0058	0.0032	0.0651	0.0168	0.0299	0.0377	0.0257	0.0181	0.0015	0.0288	0.0244	0.1828	0.0075	0.0377	0.1205	0.0148	0.0372	0.0024	0.0022	0.0179	0.0199	0.1191	0.0282	0.1105	0.0383	0.0015
6	rs2299030	28198755	0.91	0.473491286898298	1.03	0.312927433563081	0.0877236639968886	0.365950976306509	0.0058	0.0032	0.0651	0.0168	0.0299	0.0377	0.0257	0.0181	0.0015	0.0288	0.0244	0.1828	0.0075	0.0377	0.1206	0.0148	0.0372	0.0024	0.0022	0.0179	0.0199	0.1191	0.0282	0.1105	0.0383	0.0015
6	rs1679723	28199600	0.91	0.473491286898298	1.03	0.312927433563081	0.0876762393893931	0.365824976330354	0.0058	0.0032	0.0651	0.0168	0.0299	0.0377	0.0257	0.0181	0.0015	0.0288	0.0244	0.1828	0.0075	0.0377	0.1206	0.0148	0.0372	0.0024	0.0022	0.0179	0.0199	0.119	0.0282	0.1105	0.0383	0.0015
6	rs7206	28201138	0.91	0.473491286898298	1.03	0.312927433563081	0.0862610700281991	0.3655730132301	0.0058	0.0032	0.0651	0.0168	0.0299	0.0377	0.0257	0.0181	0.0015	0.0289	0.0244	0.1828	0.0075	0.0377	0.1206	0.0148	0.0372	0.0025	0.0022	0.0179	0.02	0.119	0.0282	0.1102	0.0383	0.0015
6	rs9380069	28203300	0.91	0.473491286898298	1.03	0.312927433563081	0.0848605248577602	0.365069234526769	0.0059	0.0032	0.0651	0.0168	0.0299	0.0377	0.0258	0.0181	0.0016	0.0289	0.0244	0.1828	0.0075	0.0377	0.1206	0.0148	0.0372	0.0025	0.0022	0.0179	0.02	0.119	0.0282	0.1098	0.0383	0.0016
6	rs11752073	28204793	0.91	0.473491286898298	1.03	0.312927433563081	0.0838427309888813	0.365824976330354	0.0059	0.0033	0.0651	0.0168	0.0299	0.0377	0.0258	0.0181	0.0016	0.0289	0.0244	0.1828	0.0075	0.0377	0.1206	0.0148	0.0372	0.0026	0.0022	0.0179	0.02	0.1191	0.0282	0.1095	0.0383	0.0016
6	rs9393909	28207200	0.91	0.473491286898298	1.03	0.312927433563081	0.0826271454495018	0.366959417921597	0.0059	0.0033	0.0651	0.0169	0.0299	0.0378	0.0258	0.0181	0.0017	0.0289	0.0244	0.1828	0.0076	0.0377	0.1206	0.0149	0.0373	0.0026	0.0022	0.0179	0.02	0.1191	0.0282	0.1091	0.0383	0.0016
6	rs1150709	28207363	0.91	0.473491286898298	1.03	0.312927433563081	0.0827641895691975	0.367337785812469	0.0059	0.0033	0.0651	0.0169	0.0299	0.0378	0.0258	0.0181	0.0017	0.0289	0.0244	0.1828	0.0075	0.0377	0.1206	0.0149	0.0373	0.0026	0.0022	0.0179	0.02	0.119	0.0282	0.1091	0.0383	0.0016
6	rs56057304	28207991	0.91	0.473491286898298	1.03	0.312927433563081	0.0825586778546003	0.368978652385791	0.006	0.0032	0.0651	0.0169	0.0299	0.0378	0.0258	0.0181	0.0017	0.0289	0.0244	0.1828	0.0075	0.0377	0.1206	0.0149	0.0373	0.0027	0.0022	0.0179	0.02	0.119	0.0282	0.1089	0.0383	0.0016
6	rs1150711	28208535	0.91	0.473491286898298	1.03	0.312927433563081	0.0820576911061963	0.36746393293686	0.006	0.0032	0.0652	0.0169	0.03	0.0378	0.0258	0.0181	0.0017	0.0289	0.0244	0.1828	0.0075	0.0377	0.1206	0.0149	0.0373	0.0027	0.0022	0.0179	0.02	0.1191	0.0282	0.1088	0.0383	0.0017
6	rs9295768	28209102	0.91	0.473491286898298	1.03	0.312927433563081	0.0820349653370204	0.365069234526769	0.006	0.0032	0.0652	0.0169	0.03	0.0378	0.0258	0.0181	0.0017	0.0289	0.0244	0.1828	0.0075	0.0377	0.1206	0.0149	0.0373	0.0027	0.0022	0.0179	0.02	0.1191	0.0282	0.1088	0.0383	0.0017
6	rs967005	28210688	0.91	0.473491286898298	1.03	0.312927433563081	0.0820576911061963	0.366076988562448	0.006	0.0032	0.0652	0.0169	0.03	0.0378	0.0258	0.0181	0.0017	0.0289	0.0244	0.1828	0.0075	0.0377	0.1206	0.0149	0.0373	0.0027	0.0022	0.0179	0.02	0.1191	0.0282	0.1088	0.0383	0.0017
6	rs7757215	28212489	0.91	0.473491286898298	1.03	0.312927433563081	0.0821713804003623	0.362553297578656	0.006	0.0032	0.0651	0.0169	0.03	0.0378	0.0258	0.0181	0.0017	0.0289	0.0244	0.1828	0.0075	0.0378	0.1206	0.0149	0.0373	0.0027	0.0022	0.0179	0.02	0.1191	0.0282	0.1089	0.0383	0.0017
6	rs13408	28212748	0.91	0.473491286898298	1.03	0.312927433563081	0.0828099032233418	0.372899798325711	0.006	0.0032	0.0651	0.017	0.0299	0.0378	0.0258	0.0181	0.0017	0.0289	0.0244	0.1828	0.0075	0.0378	0.1206	0.0149	0.0372	0.0027	0.0022	0.0179	0.02	0.1191	0.0282	0.1088	0.0383	0.0017
6	rs1150712	28213239	0.91	0.473491286898298	1.03	0.312927433563081	0.0924259987824755	0.370368689147405	0.0059	0.0032	0.0651	0.017	0.0299	0.0371	0.0258	0.0181	0.0016	0.0288	0.0244	0.1828	0.0075	0.0378	0.1206	0.0149	0.0381	0.0026	0.0023	0.0179	0.02	0.1191	0.0282	0.1091	0.0383	0.0016
6	rs41269287	28213918	0.91	0.473491286898298	1.03	0.312927433563081	0.0934591976500298	0.370368689147405	0.0059	0.0032	0.0651	0.017	0.0299	0.0371	0.0258	0.0181	0.0016	0.0288	0.0244	0.1828	0.0075	0.0378	0.1206	0.0149	0.0381	0.0026	0.0023	0.0179	0.02	0.1191	0.0282	0.1091	0.0383	0.0016
6	rs62401443	28214646	0.91	0.473491286898298	1.03	0.312927433563081	0.0941520251220958	0.370495129204919	0.0059	0.0032	0.0651	0.0171	0.0299	0.0371	0.0258	0.0181	0.0016	0.0288	0.0244	0.1828	0.0075	0.0378	0.1206	0.0149	0.0381	0.0026	0.0023	0.0178	0.02	0.1191	0.0282	0.1091	0.0383	0.0016
6	rs17720293	28214698	0.91	0.473491286898298	1.03	0.312927433563081	0.0942264479457462	0.371507087388073	0.0059	0.0032	0.0651	0.0171	0.0299	0.0371	0.0258	0.0181	0.0016	0.0288	0.0244	0.1828	0.0075	0.0378	0.1206	0.0149	0.0382	0.0026	0.0023	0.0178	0.02	0.1191	0.0282	0.1091	0.0383	0.0016
6	rs2235359	28215641	0.91	0.473491286898298	1.03	0.312927433563081	0.105571623482515	0.366076988562448	0.0058	0.0031	0.065	0.0171	0.0298	0.0372	0.0258	0.0182	0.0015	0.0288	0.0244	0.1827	0.0075	0.0378	0.1204	0.0149	0.0385	0.0025	0.0025	0.0178	0.0201	0.119	0.0282	0.1092	0.0383	0.0015
6	rs73402513	28215941	0.91	0.473491286898298	1.03	0.312927433563081	0.10597173423824	0.364943320598063	0.0058	0.0031	0.065	0.0171	0.0298	0.0372	0.0258	0.0182	0.0015	0.0288	0.0244	0.1827	0.0075	0.0378	0.1204	0.0149	0.0385	0.0025	0.0025	0.0178	0.02	0.119	0.0282	0.1092	0.0383	0.0015
6	rs2235358	28216027	0.91	0.473491286898298	1.03	0.312927433563081	0.106185511030255	0.36343331417172	0.0058	0.0031	0.065	0.0171	0.0298	0.0372	0.0258	0.0182	0.0015	0.0288	0.0244	0.1827	0.0075	0.0378	0.1204	0.0149	0.0385	0.0025	0.0025	0.0178	0.02	0.119	0.0282	0.1092	0.0383	0.0015
6	rs1736904	28219270	0.91	0.473491286898298	1.03	0.312927433563081	0.11383664457926	0.376451481525847	0.0058	0.0031	0.065	0.0171	0.0298	0.0372	0.0258	0.0182	0.0015	0.0287	0.0244	0.1826	0.0075	0.0378	0.1204	0.0149	0.0387	0.0024	0.0025	0.0178	0.02	0.119	0.0282	0.1093	0.0383	0.0015
6	rs62638680	28219695	0.91	0.473491286898298	1.03	0.312927433563081	0.114872332342279	0.361799479870693	0.0057	0.0031	0.065	0.0171	0.0297	0.0372	0.0258	0.0182	0.0015	0.0287	0.0244	0.1826	0.0075	0.0378	0.1204	0.0149	0.0387	0.0024	0.0025	0.0178	0.02	0.119	0.0282	0.1093	0.0383	0.0015
6	rs1736895	28219826	0.91	0.473491286898298	1.03	0.312927433563081	0.115293849386256	0.361171639010053	0.0057	0.0031	0.065	0.0171	0.0297	0.0372	0.0258	0.0182	0.0015	0.0287	0.0244	0.1826	0.0075	0.0378	0.1204	0.0149	0.0387	0.0024	0.0025	0.0178	0.02	0.119	0.0282	0.1093	0.0383	0.0015
6	rs76574137	28219858	0.91	0.473491286898298	1.03	0.312927433563081	0.11537826663582	0.361046108028788	0.0057	0.0031	0.065	0.0171	0.0297	0.0372	0.0258	0.0182	0.0015	0.0287	0.0244	0.1826	0.0075	0.0378	0.1204	0.0149	0.0387	0.0024	0.0025	0.0178	0.02	0.119	0.0282	0.1093	0.0383	0.0015
6	rs74409018	28220243	0.91	0.473491286898298	1.03	0.312927433563081	0.116989408648049	0.364062267821493	0.0057	0.0031	0.065	0.0171	0.0297	0.0372	0.0258	0.0182	0.0015	0.0287	0.0244	0.1826	0.0075	0.0378	0.1205	0.0149	0.0387	0.0024	0.0026	0.0178	0.02	0.119	0.0282	0.1093	0.0383	0.0015
6	rs10456362	28221816	0.91	0.473491286898298	1.03	0.312927433563081	0.12234234348891	0.367968643820657	0.0057	0.0031	0.0651	0.0171	0.0297	0.0372	0.0258	0.0182	0.0014	0.0288	0.0244	0.1826	0.0075	0.0378	0.1205	0.0148	0.0388	0.0023	0.0025	0.0178	0.02	0.119	0.0282	0.1093	0.0383	0.0015
6	rs2185955	28222980	0.91	0.473491286898298	1.03	0.312927433563081	0.124660252050194	0.369989442003854	0.0057	0.0031	0.0651	0.0171	0.0297	0.0372	0.0258	0.0182	0.0014	0.0288	0.0244	0.1826	0.0075	0.0378	0.1205	0.0148	0.0389	0.0023	0.0026	0.0179	0.02	0.119	0.0282	0.1093	0.0383	0.0015
6	rs7750106	28223680	0.91	0.473491286898298	1.03	0.312927433563081	0.126051833695191	0.375689610904021	0.0057	0.0031	0.0651	0.0171	0.0297	0.0372	0.0258	0.0182	0.0014	0.0288	0.0244	0.1826	0.0075	0.0378	0.1205	0.0148	0.0389	0.0023	0.0026	0.0179	0.02	0.119	0.0282	0.1094	0.0383	0.0015
6	rs1531681	28226878	0.91	0.473491286898298	1.03	0.312927433563081	0.125369674206897	0.377086704297892	0.0057	0.0031	0.0651	0.0171	0.0297	0.0372	0.0258	0.0182	0.0014	0.0288	0.0244	0.1826	0.0075	0.0378	0.1205	0.0148	0.0389	0.0023	0.0025	0.0179	0.02	0.119	0.0282	0.1094	0.0383	0.0015
6	rs61737338	28227217	0.91	0.473491286898298	1.03	0.312927433563081	0.121585277512863	0.378485250291297	0.0057	0.0031	0.065	0.0171	0.0297	0.0372	0.0258	0.0182	0.0014	0.0288	0.0244	0.1825	0.0075	0.0378	0.1205	0.015	0.0389	0.0022	0.0025	0.0179	0.02	0.1189	0.0282	0.1094	0.0384	0.0015
6	rs12000	28227436	0.91	0.473491286898298	1.03	0.312927433563081	0.119647576038209	0.385627493114963	0.0057	0.0031	0.065	0.0171	0.0297	0.0372	0.0258	0.0182	0.0014	0.0288	0.0244	0.1824	0.0075	0.0378	0.1205	0.0152	0.0389	0.0022	0.0025	0.0179	0.0201	0.1188	0.0282	0.1094	0.0384	0.0015
6	rs1635	28227604	0.91	0.473491286898298	1.03	0.312927433563081	0.119647576038209	0.385627493114963	0.0057	0.0031	0.065	0.0171	0.0297	0.0372	0.0258	0.0182	0.0014	0.0288	0.0244	0.1824	0.0075	0.0378	0.1205	0.0152	0.0389	0.0022	0.0025	0.0179	0.0201	0.1188	0.0282	0.1094	0.0384	0.0015
6	rs9461446	28227633	0.91	0.473491286898298	1.03	0.312927433563081	0.119590026332688	0.384221615014929	0.0057	0.0031	0.065	0.0171	0.0297	0.0372	0.0258	0.0182	0.0014	0.0288	0.0244	0.1824	0.0075	0.0378	0.1205	0.0152	0.0389	0.0022	0.0025	0.0179	0.0201	0.1188	0.0282	0.1094	0.0384	0.0015
6	rs1679709	28228342	0.91	0.473491286898298	1.03	0.312927433563081	0.119446226119604	0.382817168902082	0.0057	0.0031	0.065	0.0171	0.0297	0.0372	0.0258	0.0182	0.0014	0.0288	0.0244	0.1824	0.0075	0.0378	0.1205	0.0152	0.0389	0.0022	0.0025	0.0179	0.0201	0.1188	0.0282	0.1094	0.0384	0.0015
6	rs1778508	28229881	0.91	0.473491286898298	1.03	0.312927433563081	0.120368375814893	0.385627493114963	0.0057	0.0031	0.065	0.0171	0.0297	0.0372	0.0258	0.0182	0.0014	0.0288	0.0244	0.1824	0.0075	0.0378	0.1205	0.0152	0.0389	0.0022	0.0025	0.0179	0.0201	0.1188	0.0282	0.1094	0.0384	0.0015
6	rs1778507	28230717	0.91	0.473491286898298	1.03	0.312927433563081	0.120339493024542	0.385371772584028	0.0057	0.0031	0.065	0.0171	0.0297	0.0372	0.0258	0.0182	0.0014	0.0288	0.0244	0.1824	0.0075	0.0378	0.1205	0.0152	0.0389	0.0022	0.0025	0.0179	0.0201	0.1188	0.0282	0.1094	0.0384	0.0015
6	rs17720774	28230796	0.91	0.473491286898298	1.03	0.312927433563081	0.119762726231017	0.384988280351675	0.0057	0.0031	0.065	0.0171	0.0297	0.0372	0.0258	0.0182	0.0014	0.0288	0.0244	0.1824	0.0075	0.0378	0.1204	0.0152	0.0389	0.0022	0.0025	0.0179	0.0201	0.1189	0.0282	0.1094	0.0384	0.0015
6	rs12215841	28232893	0.91	0.473491286898298	1.03	0.312927433563081	0.119849133312615	0.388571666140115	0.0057	0.0031	0.065	0.0171	0.0297	0.0372	0.0258	0.0182	0.0014	0.0288	0.0244	0.1824	0.0075	0.0378	0.1205	0.0152	0.0389	0.0022	0.0025	0.0179	0.0201	0.1189	0.0282	0.1094	0.0384	0.0015
6	rs4713155	28234402	0.91	0.473491286898298	1.03	0.312927433563081	0.121585277512863	0.384093878862328	0.0057	0.0031	0.065	0.0171	0.0297	0.0372	0.0257	0.0182	0.0014	0.0288	0.0244	0.1824	0.0075	0.0378	0.1205	0.0152	0.0389	0.0022	0.0025	0.0179	0.02	0.1189	0.0282	0.1094	0.0384	0.0015
6	rs61127718	28234423	0.91	0.473491286898298	1.04	0.276253925711104	0.121556216812483	0.380904330118517	0.0057	0.0031	0.065	0.0171	0.0297	0.0372	0.0257	0.0182	0.0014	0.0288	0.0244	0.1824	0.0075	0.0378	0.1205	0.0152	0.0389	0.0022	0.0026	0.0179	0.02	0.1189	0.0282	0.1094	0.0384	0.0015
6	rs2799077	28234597	0.91	0.473491286898298	1.04	0.276253925711104	0.121556216812483	0.382817168902082	0.0057	0.0031	0.065	0.0171	0.0297	0.0372	0.0257	0.0182	0.0014	0.0288	0.0244	0.1824	0.0075	0.0378	0.1205	0.0152	0.0389	0.0022	0.0026	0.0179	0.02	0.1189	0.0282	0.1094	0.0384	0.0015
6	rs2799079	28235176	0.91	0.473491286898298	1.04	0.276253925711104	0.115744513325208	0.382306817046772	0.0057	0.0031	0.065	0.017	0.0297	0.037	0.0257	0.0183	0.0014	0.0288	0.0244	0.1824	0.0075	0.0378	0.1206	0.0152	0.0387	0.0022	0.0026	0.0179	0.0201	0.1189	0.0283	0.1094	0.0384	0.0015
6	rs73742509	28235468	0.91	0.473491286898298	1.04	0.276253925711104	0.116564094486184	0.380394692056933	0.0057	0.0031	0.0649	0.017	0.0297	0.037	0.0257	0.0183	0.0014	0.0288	0.0244	0.1824	0.0075	0.0378	0.1206	0.0152	0.0387	0.0022	0.0026	0.018	0.0201	0.1189	0.0283	0.1094	0.0384	0.0015
6	rs2179174	28238969	0.91	0.473491286898298	1.04	0.276253925711104	0.117928444718126	0.378866923492801	0.0057	0.0031	0.065	0.0169	0.0297	0.0369	0.0255	0.0183	0.0014	0.0288	0.0244	0.1825	0.0075	0.0377	0.1207	0.0152	0.0387	0.0022	0.0026	0.018	0.0201	0.1189	0.0282	0.1094	0.0384	0.0015
6	rs16893892	28239873	0.91	0.473491286898298	1.04	0.276253925711104	0.118271053221698	0.380267312347481	0.0057	0.0031	0.065	0.0169	0.0297	0.0369	0.0255	0.0183	0.0014	0.0288	0.0244	0.1825	0.0075	0.0377	0.1207	0.0152	0.0387	0.0022	0.0026	0.018	0.0201	0.1189	0.0282	0.1094	0.0384	0.0015
6	rs11965538	28239915	0.91	0.473491286898298	1.04	0.276253925711104	0.118271053221698	0.380139944566492	0.0057	0.0031	0.065	0.0169	0.0297	0.0369	0.0255	0.0183	0.0014	0.0288	0.0244	0.1825	0.0075	0.0377	0.1207	0.0152	0.0387	0.0022	0.0026	0.018	0.0201	0.1189	0.0282	0.1094	0.0384	0.0015
6	rs1778484	28240798	0.91	0.473491286898298	1.04	0.276253925711104	0.11870016987568	0.378994171821439	0.0057	0.0031	0.065	0.0169	0.0297	0.0369	0.0255	0.0183	0.0014	0.0288	0.0244	0.1825	0.0075	0.0377	0.1207	0.0152	0.0387	0.0022	0.0026	0.018	0.0201	0.1189	0.0282	0.1096	0.0384	0.0015
6	rs78765006	28242705	0.91	0.473491286898298	1.04	0.276253925711104	0.119532493553421	0.381159220640988	0.0057	0.0031	0.065	0.0169	0.0297	0.0369	0.0255	0.0182	0.0014	0.0288	0.0244	0.1825	0.0075	0.0377	0.1206	0.0152	0.0387	0.0022	0.0027	0.018	0.0201	0.1189	0.0281	0.1099	0.0384	0.0015
6	rs1419183	28242794	0.91	0.473491286898298	1.04	0.276253925711104	0.119705142670736	0.384477122820901	0.0057	0.0031	0.065	0.0169	0.0297	0.0369	0.0255	0.0182	0.0014	0.0288	0.0244	0.1825	0.0075	0.0377	0.1206	0.0152	0.0387	0.0022	0.0027	0.018	0.0201	0.1189	0.0281	0.1099	0.0384	0.0015
6	rs1150726	28243042	0.91	0.473491286898298	1.04	0.276253925711104	0.11913023797046	0.382051712386311	0.0057	0.0031	0.065	0.0168	0.0297	0.0369	0.0255	0.0182	0.0014	0.0288	0.0244	0.1825	0.0075	0.0377	0.1206	0.0152	0.0387	0.0022	0.0027	0.018	0.0201	0.1189	0.0281	0.11	0.0384	0.0016
6	rs1150725	28243700	0.91	0.473491286898298	1.04	0.276253925711104	0.117188213724341	0.384860473236646	0.0057	0.0031	0.065	0.0168	0.0297	0.0369	0.0255	0.0182	0.0015	0.0288	0.0244	0.1825	0.0074	0.0376	0.1206	0.0152	0.0388	0.0022	0.0026	0.018	0.0201	0.1189	0.0281	0.11	0.0384	0.0016
6	rs1150724	28250236	0.91	0.473491286898298	1.04	0.276253925711104	0.114788142754782	0.404939406479812	0.0057	0.0031	0.0651	0.0169	0.0296	0.0369	0.0256	0.0182	0.0014	0.0287	0.0243	0.1827	0.0074	0.0375	0.1206	0.0151	0.0389	0.0022	0.0025	0.018	0.0201	0.1189	0.0282	0.1102	0.0383	0.0016
6	rs2142731	28250913	0.91	0.473491286898298	1.04	0.276253925711104	0.11461987737875	0.403125993137984	0.0057	0.0031	0.065	0.0169	0.0296	0.0369	0.0256	0.0182	0.0014	0.0287	0.0243	0.1827	0.0074	0.0375	0.1206	0.0151	0.0389	0.0022	0.0025	0.018	0.0201	0.1189	0.0282	0.1102	0.0383	0.0016
6	rs6901575	28250984	0.91	0.473491286898298	1.04	0.276253925711104	0.114563822635239	0.402478886777698	0.0057	0.0031	0.065	0.0169	0.0296	0.0369	0.0256	0.0182	0.0014	0.0287	0.0243	0.1827	0.0074	0.0375	0.1206	0.0151	0.0389	0.0022	0.0025	0.018	0.0201	0.1189	0.0282	0.1102	0.0383	0.0016
6	rs41269291	28251539	0.91	0.473491286898298	1.04	0.276253925711104	0.114591847899918	0.404680210884957	0.0057	0.0031	0.065	0.0169	0.0296	0.0369	0.0256	0.0182	0.0014	0.0287	0.0243	0.1827	0.0074	0.0375	0.1206	0.0151	0.0389	0.0022	0.0024	0.018	0.0201	0.1189	0.0282	0.1102	0.0383	0.0016
6	rs1150723	28251716	0.91	0.473491286898298	1.04	0.276253925711104	0.11461987737875	0.405717265901438	0.0057	0.0031	0.065	0.0169	0.0296	0.0369	0.0256	0.0182	0.0014	0.0287	0.0243	0.1827	0.0074	0.0375	0.1206	0.0151	0.0389	0.0022	0.0024	0.018	0.0201	0.1189	0.0282	0.1102	0.0382	0.0016
6	rs11756111	28252859	0.91	0.473491286898298	1.04	0.276253925711104	0.113864560312653	0.408313077332514	0.0057	0.0031	0.0651	0.0169	0.0296	0.0369	0.0256	0.0182	0.0014	0.0287	0.0243	0.1827	0.0074	0.0375	0.1206	0.0151	0.0389	0.0022	0.0024	0.018	0.0201	0.1189	0.0281	0.1102	0.0382	0.0016
6	rs61592622	28254062	0.91	0.473491286898298	1.04	0.276253925711104	0.112224734154206	0.402478886777698	0.0056	0.0031	0.0651	0.0169	0.0296	0.0369	0.0256	0.0182	0.0014	0.0287	0.0243	0.1828	0.0074	0.0374	0.1206	0.0152	0.0389	0.0022	0.0024	0.018	0.0201	0.1189	0.0281	0.1102	0.0382	0.0016
6	rs41269293	28254862	0.91	0.473491286898298	1.04	0.276253925711104	0.111479188687663	0.405976643178653	0.0056	0.0031	0.0651	0.0169	0.0296	0.0369	0.0256	0.0182	0.0014	0.0287	0.0243	0.1828	0.0074	0.0374	0.1206	0.0152	0.0389	0.0022	0.0024	0.018	0.0201	0.1189	0.0281	0.1102	0.0382	0.0016
6	rs73385806	28255085	0.91	0.473491286898298	1.04	0.276253925711104	0.111203838246846	0.405976643178653	0.0056	0.0031	0.0651	0.0169	0.0296	0.0369	0.0256	0.0182	0.0014	0.0287	0.0243	0.1828	0.0074	0.0374	0.1206	0.0152	0.0389	0.0022	0.0024	0.018	0.0201	0.1189	0.0281	0.1102	0.0382	0.0016
6	rs11755032	28255277	0.91	0.473491286898298	1.04	0.276253925711104	0.111011342905654	0.405198647529321	0.0056	0.0031	0.0651	0.0169	0.0296	0.0369	0.0256	0.0182	0.0014	0.0287	0.0243	0.1828	0.0074	0.0374	0.1206	0.0152	0.0389	0.0022	0.0024	0.018	0.0201	0.119	0.0281	0.1102	0.0382	0.0016
6	rs73385807	28255531	0.91	0.473491286898298	1.04	0.276253925711104	0.11073670657208	0.40532828509247	0.0056	0.0031	0.0651	0.0169	0.0296	0.0369	0.0256	0.0182	0.0014	0.0287	0.0243	0.1828	0.0074	0.0374	0.1206	0.0153	0.0389	0.0022	0.0024	0.018	0.0201	0.119	0.0281	0.1102	0.0382	0.0016
6	rs13211507	28257377	0.91	0.473491286898298	1.04	0.276253925711104	0.109369821325482	0.411824582221134	0.0056	0.0031	0.0651	0.0169	0.0295	0.0369	0.0256	0.0181	0.0014	0.0287	0.0242	0.1828	0.0074	0.0374	0.1206	0.0153	0.0389	0.0022	0.0025	0.0181	0.0201	0.119	0.0281	0.1102	0.0382	0.0016
6	rs79093134	28260632	0.91	0.473491286898298	1.04	0.276253925711104	0.105438462080096	0.413387878526973	0.0056	0.0031	0.0651	0.0169	0.0295	0.0368	0.0256	0.0181	0.0014	0.0287	0.0242	0.1828	0.0074	0.0373	0.1206	0.0154	0.0389	0.0022	0.0024	0.0181	0.0202	0.119	0.0281	0.1103	0.0382	0.0016
6	rs9461448	28263721	0.91	0.473491286898298	1.04	0.276253925711104	0.0986575556156203	0.414822314671154	0.0056	0.0031	0.0651	0.0169	0.0295	0.0368	0.0256	0.0181	0.0014	0.0287	0.0242	0.1825	0.0074	0.0373	0.1207	0.0156	0.0389	0.0022	0.0023	0.0181	0.0202	0.1191	0.0281	0.1103	0.0382	0.0016
6	rs75911870	28264053	0.91	0.473491286898298	1.04	0.276253925711104	0.0979694721151993	0.408962736705235	0.0056	0.0031	0.0651	0.0169	0.0295	0.0368	0.0256	0.0181	0.0014	0.0287	0.0242	0.1825	0.0074	0.0373	0.1207	0.0157	0.0389	0.0022	0.0023	0.0181	0.0202	0.1191	0.0281	0.1103	0.0382	0.0016
6	rs3800324	28264681	0.91	0.473491286898298	1.04	0.276253925711104	0.0959986095130086	0.405069021324154	0.0056	0.0031	0.0651	0.0167	0.0295	0.0368	0.0256	0.0181	0.0014	0.0287	0.0242	0.1825	0.0075	0.0373	0.1207	0.0157	0.0389	0.0022	0.0023	0.0181	0.0202	0.1192	0.0281	0.1103	0.0382	0.0016
6	rs3800325	28264692	0.91	0.473491286898298	1.04	0.276253925711104	0.0959986095130086	0.404032420911187	0.0056	0.0031	0.0651	0.0167	0.0295	0.0368	0.0256	0.0181	0.0014	0.0287	0.0242	0.1825	0.0075	0.0373	0.1207	0.0157	0.0389	0.0022	0.0023	0.0181	0.0202	0.1192	0.0281	0.1103	0.0382	0.0016
6	rs3800326	28264717	0.91	0.473491286898298	1.04	0.276253925711104	0.095397244288798	0.405717265901438	0.0056	0.0031	0.0651	0.0167	0.0295	0.0368	0.0256	0.0181	0.0014	0.0287	0.0242	0.1824	0.0075	0.0373	0.1207	0.0157	0.0389	0.0022	0.0023	0.0181	0.0202	0.1192	0.0281	0.1103	0.0382	0.0016
6	rs73385818	28264823	0.91	0.473491286898298	1.04	0.276253925711104	0.0953472377449878	0.406365794144653	0.0056	0.0031	0.0651	0.0167	0.0295	0.0368	0.0256	0.0181	0.0014	0.0287	0.0242	0.1824	0.0075	0.0373	0.1207	0.0157	0.0389	0.0022	0.0023	0.0181	0.0202	0.1192	0.0281	0.1103	0.0382	0.0016
6	rs2142730	28266149	0.91	0.473491286898298	1.04	0.276253925711104	0.0948729978788712	0.410002777911692	0.0056	0.0031	0.0651	0.0167	0.0295	0.0369	0.0256	0.0181	0.0014	0.0287	0.0242	0.1824	0.0075	0.0373	0.1207	0.0158	0.0389	0.0022	0.0023	0.0181	0.0202	0.1192	0.0281	0.1102	0.0382	0.0017
6	rs2281043	28268497	0.91	0.473491286898298	1.04	0.276253925711104	0.0936568193165007	0.410002777911692	0.0056	0.0031	0.0651	0.0167	0.0295	0.0369	0.0256	0.0181	0.0014	0.0287	0.0242	0.1824	0.0075	0.0373	0.1206	0.0158	0.0388	0.0022	0.0023	0.0181	0.0202	0.1192	0.0281	0.1102	0.0382	0.0017
6	rs33932084	28268824	0.91	0.473491286898298	1.04	0.276253925711104	0.0935332749370343	0.412996903317771	0.0056	0.0031	0.0651	0.0167	0.0295	0.0369	0.0256	0.0181	0.0014	0.0287	0.0242	0.1824	0.0075	0.0373	0.1206	0.0158	0.0388	0.0022	0.0023	0.0181	0.0202	0.1192	0.0281	0.1102	0.0382	0.0017
6	rs16893917	28269407	0.91	0.473491286898298	1.04	0.276253925711104	0.0930893661385214	0.417303152941702	0.0056	0.0031	0.0651	0.0167	0.0296	0.0369	0.0256	0.0181	0.0014	0.0287	0.0242	0.1823	0.0075	0.0373	0.1206	0.0159	0.0388	0.0022	0.0023	0.0181	0.0202	0.1192	0.0281	0.1102	0.0382	0.0017
6	rs1997660	28269663	0.91	0.473491286898298	1.04	0.276253925711104	0.0928433254356482	0.414430970850871	0.0056	0.0031	0.0651	0.0167	0.0296	0.0369	0.0256	0.0181	0.0014	0.0287	0.0242	0.1823	0.0075	0.0373	0.1206	0.0159	0.0388	0.0022	0.0023	0.0181	0.0202	0.1192	0.0281	0.1102	0.0382	0.0017
6	rs6456811	28270047	0.91	0.473491286898298	1.04	0.276253925711104	0.0926713413371399	0.414952784916233	0.0056	0.0031	0.0651	0.0167	0.0296	0.0369	0.0256	0.0181	0.0014	0.0286	0.0242	0.1823	0.0075	0.0373	0.1206	0.0159	0.0388	0.0022	0.0023	0.0181	0.0202	0.1192	0.0281	0.1102	0.0382	0.0017
6	rs9461449	28270064	0.91	0.473491286898298	1.04	0.276253925711104	0.0926713413371399	0.415474777347755	0.0056	0.0031	0.0651	0.0167	0.0296	0.0369	0.0256	0.0181	0.0014	0.0286	0.0242	0.1823	0.0075	0.0373	0.1206	0.0159	0.0388	0.0022	0.0023	0.0181	0.0202	0.1192	0.0281	0.1102	0.0382	0.0017
6	rs1062169	28270251	0.91	0.473491286898298	1.04	0.276253925711104	0.0930401251321128	0.420573514885241	0.0056	0.0031	0.0651	0.0167	0.0296	0.0369	0.0256	0.0182	0.0014	0.0286	0.0242	0.1824	0.0075	0.0373	0.1206	0.0159	0.0388	0.0022	0.0023	0.0181	0.0202	0.1192	0.0281	0.1102	0.0382	0.0017
6	rs115301752	28270274	0.91	0.473491286898298	1.04	0.276253925711104	0.0980203377848887	0.419918889635658	0.0056	0.0031	0.0652	0.0167	0.0295	0.0369	0.0256	0.0182	0.0014	0.0286	0.0242	0.1825	0.0075	0.0373	0.1206	0.0155	0.0389	0.0022	0.0023	0.018	0.0202	0.1194	0.0281	0.1102	0.0382	0.0017
6	rs7767897	28270300	0.91	0.473491286898298	1.04	0.276253925711104	0.106105313391046	0.416780537619058	0.0056	0.0031	0.0652	0.0167	0.0296	0.0369	0.0256	0.0182	0.0014	0.0286	0.0242	0.1825	0.0075	0.0373	0.1206	0.0151	0.039	0.0023	0.0023	0.018	0.0202	0.1194	0.0282	0.1103	0.0382	0.0017
6	rs9468333	28271198	0.91	0.473491286898298	1.04	0.276253925711104	0.106265746284155	0.410002777911692	0.0056	0.0031	0.0652	0.0167	0.0296	0.0369	0.0256	0.0182	0.0014	0.0286	0.0242	0.1825	0.0075	0.0373	0.1206	0.0151	0.039	0.0023	0.0023	0.018	0.0202	0.1194	0.0281	0.1103	0.0382	0.0017
6	rs1339899	28271602	0.91	0.473491286898298	1.04	0.276253925711104	0.106399555304488	0.411564189709942	0.0056	0.0031	0.0652	0.0167	0.0296	0.0369	0.0256	0.0182	0.0014	0.0286	0.0242	0.1825	0.0075	0.0373	0.1206	0.0151	0.039	0.0023	0.0022	0.018	0.0202	0.1194	0.0281	0.1103	0.0382	0.0017
6	rs16893937	28272868	0.91	0.473491286898298	1.04	0.276253925711104	0.107527678594159	0.410913404832249	0.0056	0.0031	0.0652	0.0167	0.0296	0.037	0.0256	0.0182	0.0014	0.0286	0.0242	0.1825	0.0075	0.0373	0.1206	0.0151	0.039	0.0023	0.0023	0.018	0.0202	0.1194	0.0281	0.1103	0.0382	0.0017
6	rs6932394	28279058	0.91	0.473491286898298	1.04	0.276253925711104	0.110626969620332	0.410913404832249	0.0056	0.0032	0.0651	0.0166	0.0296	0.037	0.0255	0.0182	0.0014	0.0286	0.0242	0.1824	0.0075	0.0373	0.1205	0.015	0.039	0.0023	0.0024	0.018	0.0202	0.1194	0.0282	0.1103	0.0382	0.0017
6	rs74967533	28281804	0.91	0.473491286898298	1.04	0.276253925711104	0.110489892899921	0.410002777911692	0.0056	0.0032	0.0651	0.0166	0.0296	0.037	0.0255	0.0182	0.0014	0.0286	0.0242	0.1824	0.0075	0.0373	0.1205	0.015	0.039	0.0023	0.0024	0.0179	0.0202	0.1194	0.0282	0.1103	0.0383	0.0017
6	rs75953424	28282000	0.91	0.473491286898298	1.04	0.276253925711104	0.110517299847335	0.408832782267293	0.0056	0.0032	0.0651	0.0166	0.0296	0.037	0.0255	0.0182	0.0014	0.0286	0.0242	0.1824	0.0075	0.0373	0.1205	0.015	0.039	0.0023	0.0024	0.0179	0.0202	0.1194	0.0282	0.1103	0.0383	0.0017
6	rs853693	28282648	0.91	0.473491286898298	1.04	0.276253925711104	0.110517299847335	0.40792341716804	0.0056	0.0032	0.0651	0.0166	0.0296	0.037	0.0255	0.0182	0.0014	0.0286	0.0242	0.1824	0.0075	0.0373	0.1205	0.015	0.039	0.0023	0.0024	0.0179	0.0202	0.1194	0.0282	0.1103	0.0383	0.0017
6	rs72854518	28282962	0.91	0.473491286898298	1.04	0.276253925711104	0.110517299847335	0.406625284789071	0.0056	0.0032	0.0651	0.0166	0.0296	0.037	0.0255	0.0182	0.0014	0.0286	0.0242	0.1824	0.0075	0.0373	0.1205	0.015	0.039	0.0023	0.0024	0.0179	0.0202	0.1194	0.0282	0.1103	0.0383	0.0017
6	rs16893947	28284721	0.91	0.473491286898298	1.04	0.276253925711104	0.110462490150616	0.40792341716804	0.0056	0.0032	0.0651	0.0166	0.0296	0.037	0.0255	0.0182	0.0014	0.0286	0.0242	0.1824	0.0075	0.0373	0.1205	0.015	0.039	0.0024	0.0024	0.0179	0.0202	0.1194	0.0282	0.1103	0.0383	0.0017
6	rs76132620	28287069	0.91	0.473491286898298	1.04	0.276253925711104	0.113084511310332	0.403514393819479	0.0056	0.0032	0.0651	0.0166	0.0296	0.037	0.0255	0.0182	0.0014	0.0286	0.0242	0.1825	0.0075	0.0373	0.1205	0.015	0.0391	0.0024	0.0024	0.0179	0.0202	0.1193	0.0282	0.1103	0.0383	0.0017
6	rs853687	28288137	0.91	0.473491286898298	1.04	0.276253925711104	0.112584793682211	0.402478886777698	0.0056	0.0032	0.0651	0.0166	0.0296	0.037	0.0255	0.0182	0.0014	0.0286	0.0242	0.1825	0.0075	0.0373	0.1205	0.015	0.039	0.0024	0.0024	0.0179	0.0202	0.1193	0.0282	0.1103	0.0383	0.0017
6	rs75386489	28288557	0.91	0.473491286898298	1.04	0.276253925711104	0.112612520011513	0.402608285225537	0.0056	0.0032	0.0651	0.0166	0.0296	0.037	0.0255	0.0182	0.0014	0.0286	0.0242	0.1825	0.0075	0.0373	0.1205	0.015	0.039	0.0024	0.0024	0.0179	0.0202	0.1193	0.0282	0.1103	0.0383	0.0017
6	rs74986168	28288928	0.91	0.473491286898298	1.04	0.276253925711104	0.111341460947542	0.402349499747689	0.0056	0.0032	0.0651	0.0166	0.0296	0.037	0.0255	0.0182	0.0014	0.0286	0.0242	0.1824	0.0075	0.0373	0.1205	0.015	0.039	0.0024	0.0024	0.0179	0.0202	0.1193	0.0282	0.1103	0.0384	0.0017
6	rs79984073	28290543	0.91	0.473491286898298	1.04	0.276253925711104	0.111231354384498	0.400151669941544	0.0056	0.0032	0.0651	0.0166	0.0295	0.037	0.0255	0.0182	0.0014	0.0286	0.0242	0.1825	0.0075	0.0373	0.1205	0.0151	0.039	0.0024	0.0024	0.0179	0.0202	0.1193	0.0282	0.1103	0.0384	0.0017
6	rs742107	28290714	0.91	0.473491286898298	1.04	0.276253925711104	0.111176326310217	0.401314814892964	0.0056	0.0032	0.0651	0.0167	0.0295	0.037	0.0255	0.0182	0.0014	0.0286	0.0242	0.1825	0.0075	0.0373	0.1205	0.0151	0.039	0.0024	0.0024	0.0179	0.0202	0.1193	0.0282	0.1103	0.0384	0.0017
6	rs9301	28292706	0.91	0.473491286898298	1.04	0.276253925711104	0.111589446517454	0.398731310189583	0.0056	0.0032	0.0652	0.017	0.0296	0.037	0.0255	0.0182	0.0014	0.0285	0.0242	0.1825	0.0075	0.0373	0.1204	0.0151	0.039	0.0024	0.0024	0.0178	0.0202	0.1192	0.0282	0.1102	0.0384	0.0017
6	rs34223404	28294499	0.91	0.473491286898298	1.04	0.276253925711104	0.113223563721642	0.393192383654256	0.0056	0.0031	0.0652	0.017	0.0295	0.037	0.0255	0.0182	0.0013	0.0286	0.0242	0.1825	0.0075	0.0372	0.1204	0.0151	0.039	0.0024	0.0024	0.0178	0.0202	0.1192	0.0282	0.1102	0.0383	0.0017
6	rs853684	28294550	0.91	0.473491286898298	1.04	0.276253925711104	0.113362721357569	0.396796699474093	0.0056	0.0031	0.0652	0.017	0.0295	0.037	0.0255	0.0182	0.0013	0.0286	0.0242	0.1825	0.0075	0.0372	0.1204	0.0151	0.039	0.0024	0.0024	0.0178	0.0202	0.1192	0.0282	0.1102	0.0383	0.0017
6	rs4711167	28294888	0.91	0.473491286898298	1.04	0.276253925711104	0.111479188687663	0.396023581955076	0.0056	0.0031	0.0652	0.017	0.0295	0.037	0.0255	0.0182	0.0013	0.0286	0.0242	0.1825	0.0075	0.0372	0.1204	0.0151	0.039	0.0025	0.0024	0.0178	0.0202	0.1192	0.0282	0.1102	0.0383	0.0017
6	rs853683	28295039	0.91	0.473491286898298	1.04	0.276253925711104	0.111506746841638	0.396152405986527	0.0056	0.0031	0.0652	0.017	0.0295	0.037	0.0255	0.0182	0.0013	0.0286	0.0242	0.1825	0.0074	0.0372	0.1204	0.0151	0.039	0.0025	0.0024	0.0178	0.0202	0.1192	0.0282	0.1102	0.0383	0.0017
6	rs6922302	28295310	0.91	0.473491286898298	1.04	0.276253925711104	0.111313928004693	0.393578125491119	0.0056	0.0031	0.0652	0.017	0.0295	0.037	0.0255	0.0182	0.0013	0.0286	0.0242	0.1825	0.0074	0.0372	0.1205	0.0151	0.039	0.0025	0.0024	0.0178	0.0202	0.1192	0.0282	0.1102	0.0383	0.0017
6	rs6922161	28295337	0.91	0.473491286898298	1.04	0.276253925711104	0.111396539438083	0.39525088067343	0.0056	0.0031	0.0652	0.017	0.0295	0.037	0.0255	0.0182	0.0013	0.0286	0.0242	0.1825	0.0074	0.0373	0.1204	0.0151	0.039	0.0025	0.0024	0.0178	0.0202	0.1192	0.0282	0.1102	0.0383	0.0017
6	rs55692948	28296834	0.91	0.473491286898298	1.04	0.276253925711104	0.11076415130754	0.395765968581526	0.0056	0.0031	0.0652	0.0169	0.0295	0.0371	0.0255	0.0182	0.0013	0.0286	0.0243	0.1826	0.0074	0.0373	0.1206	0.0151	0.039	0.0025	0.0023	0.0178	0.0203	0.1191	0.0282	0.1101	0.0383	0.0016
6	rs853679	28296863	0.91	0.473491286898298	1.04	0.276253925711104	0.110819053376275	0.394864686318367	0.0056	0.0031	0.0652	0.0169	0.0295	0.0371	0.0255	0.0182	0.0013	0.0286	0.0243	0.1826	0.0074	0.0373	0.1207	0.0151	0.039	0.0025	0.0023	0.0178	0.0203	0.1191	0.0282	0.1101	0.0383	0.0016
6	rs853678	28297313	0.91	0.473491286898298	1.04	0.276253925711104	0.110901437975591	0.394478596258916	0.0056	0.0031	0.0652	0.0169	0.0295	0.0371	0.0255	0.0182	0.0013	0.0286	0.0243	0.1826	0.0074	0.0373	0.1207	0.0151	0.039	0.0025	0.0023	0.0178	0.0203	0.1191	0.0282	0.1101	0.0383	0.0016
6	rs41269297	28297368	0.91	0.473491286898298	1.04	0.276253925711104	0.114199877634931	0.394993406185549	0.0056	0.0031	0.0652	0.0169	0.0295	0.0371	0.0255	0.0182	0.0013	0.0286	0.0243	0.1826	0.0074	0.0373	0.1207	0.0151	0.0389	0.0025	0.0025	0.0178	0.0203	0.1191	0.0282	0.11	0.0383	0.0016
6	rs9468342	28298604	0.91	0.473491286898298	1.04	0.276253925711104	0.114199877634931	0.398860376355069	0.0056	0.0031	0.0652	0.0169	0.0295	0.0371	0.0255	0.0182	0.0013	0.0286	0.0243	0.1827	0.0074	0.0373	0.1209	0.0151	0.0389	0.0025	0.0025	0.0178	0.0203	0.119	0.0282	0.1099	0.0383	0.0016
6	rs35814746	28299088	0.91	0.473491286898298	1.04	0.276253925711104	0.113725023757858	0.396925592817307	0.0056	0.0031	0.0652	0.0169	0.0295	0.0371	0.0255	0.0182	0.0013	0.0286	0.0243	0.1827	0.0074	0.0372	0.121	0.015	0.0389	0.0025	0.0025	0.0178	0.0203	0.119	0.0282	0.1098	0.0383	0.0017
6	rs16893970	28299295	0.91	0.473491286898298	1.04	0.276253925711104	0.113864560312653	0.39898945401888	0.0056	0.0031	0.0652	0.0169	0.0295	0.0372	0.0255	0.0182	0.0013	0.0286	0.0243	0.1827	0.0074	0.0372	0.121	0.015	0.0389	0.0025	0.0025	0.0178	0.0203	0.119	0.0282	0.1098	0.0383	0.0017
6	rs853676	28299687	0.91	0.473491286898298	1.04	0.276253925711104	0.111727363363417	0.40455063014013	0.0055	0.0031	0.0652	0.0168	0.0295	0.0372	0.0255	0.0182	0.0014	0.0286	0.0243	0.1827	0.0073	0.0373	0.1212	0.015	0.0389	0.0025	0.0025	0.0178	0.0203	0.1189	0.0283	0.1097	0.0383	0.0017
6	rs6456812	28299882	0.91	0.473491286898298	1.04	0.276253925711104	0.105358615351132	0.399505879599629	0.0055	0.0031	0.0652	0.0168	0.0295	0.0373	0.0255	0.0182	0.0014	0.0286	0.0242	0.1828	0.0072	0.0373	0.1215	0.015	0.0387	0.0025	0.0025	0.0177	0.0202	0.1189	0.0282	0.1097	0.0384	0.0017
6	rs73385870	28300079	0.91	0.473491286898298	1.04	0.276253925711104	0.100533054080012	0.394864686318367	0.0055	0.0031	0.0652	0.0167	0.0294	0.0374	0.0254	0.0182	0.0015	0.0287	0.0242	0.183	0.0071	0.0373	0.1218	0.015	0.0384	0.0025	0.0025	0.0177	0.0202	0.1188	0.0282	0.1096	0.0385	0.0017
6	rs7772827	28301143	0.91	0.473491286898298	1.04	0.276253925711104	0.0896340217665912	0.395508401479869	0.0055	0.0031	0.0653	0.0166	0.0294	0.0376	0.0252	0.0182	0.0016	0.0285	0.0241	0.1835	0.0067	0.0373	0.1228	0.015	0.0378	0.0025	0.0025	0.0176	0.0202	0.1188	0.0281	0.1096	0.0385	0.0017
6	rs16893973	28302113	0.91	0.473491286898298	1.04	0.276253925711104	0.0859329694809709	0.39525088067343	0.0055	0.0031	0.0653	0.0165	0.0294	0.0376	0.0252	0.0182	0.0017	0.0285	0.0241	0.1836	0.0066	0.0373	0.123	0.015	0.0377	0.0025	0.0024	0.0176	0.0203	0.1188	0.028	0.1096	0.0385	0.0018
6	rs16893975	28302278	0.91	0.473491286898298	1.04	0.276253925711104	0.0878185620881892	0.396023581955076	0.0055	0.0031	0.0653	0.0165	0.0294	0.0376	0.0252	0.0182	0.0017	0.0285	0.0241	0.1836	0.0066	0.0374	0.123	0.015	0.0377	0.0023	0.0024	0.0177	0.0203	0.1188	0.0281	0.1096	0.0385	0.0018
6	rs1416919	28302884	0.91	0.473491286898298	1.04	0.276253925711104	0.0872501508224869	0.397699195152455	0.0055	0.0031	0.0653	0.0165	0.0294	0.0376	0.0252	0.0182	0.0017	0.0285	0.0241	0.1836	0.0065	0.0374	0.123	0.015	0.0376	0.0023	0.0024	0.0176	0.0203	0.1188	0.0281	0.1096	0.0385	0.0018
6	rs67340775	28304384	0.91	0.473491286898298	1.04	0.276253925711104	0.0868253807781365	0.395637179245253	0.0055	0.0031	0.0653	0.0165	0.0294	0.0376	0.0252	0.0182	0.0017	0.0285	0.0241	0.1836	0.0065	0.0374	0.1231	0.015	0.0376	0.0023	0.0024	0.0176	0.0203	0.1189	0.028	0.1096	0.0385	0.0018
6	rs9295769	28304569	0.91	0.473491286898298	1.04	0.276253925711104	0.0868018210827067	0.396925592817307	0.0055	0.0031	0.0653	0.0165	0.0294	0.0376	0.0251	0.0182	0.0017	0.0285	0.0241	0.1836	0.0065	0.0374	0.1231	0.015	0.0376	0.0023	0.0024	0.0176	0.0203	0.1189	0.028	0.1096	0.0385	0.0018
6	rs723475	28304841	0.91	0.473491286898298	1.04	0.276253925711104	0.0867782654535407	0.396925592817307	0.0055	0.0031	0.0653	0.0165	0.0294	0.0376	0.0251	0.0182	0.0017	0.0285	0.0241	0.1836	0.0065	0.0374	0.1231	0.015	0.0376	0.0023	0.0024	0.0176	0.0203	0.1189	0.028	0.1096	0.0385	0.0018
6	rs6908459	28305493	0.91	0.473491286898298	1.04	0.276253925711104	0.0864489135065918	0.397699195152455	0.0055	0.0031	0.0653	0.0164	0.0294	0.0376	0.0251	0.0183	0.0017	0.0285	0.0241	0.1837	0.0065	0.0374	0.1231	0.015	0.0375	0.0023	0.0024	0.0176	0.0203	0.1189	0.028	0.1096	0.0385	0.0018
6	rs213244	28306908	0.91	0.473491286898298	1.04	0.276253925711104	0.0876999496567691	0.398602255525312	0.0054	0.0031	0.0652	0.0164	0.0294	0.0376	0.0251	0.0183	0.0017	0.0285	0.0241	0.1837	0.0065	0.0373	0.1231	0.015	0.0376	0.0023	0.0024	0.0176	0.0203	0.1189	0.028	0.1096	0.0385	0.0018
6	rs77983937	28307892	0.91	0.473491286898298	1.04	0.276253925711104	0.0875577491377407	0.398086151938233	0.0054	0.0031	0.0652	0.0164	0.0294	0.0376	0.0251	0.0183	0.0017	0.0285	0.0241	0.1837	0.0065	0.0373	0.1231	0.015	0.0376	0.0023	0.0024	0.0176	0.0203	0.1189	0.028	0.1096	0.0385	0.0018
6	rs17301128	28308034	0.91	0.473491286898298	1.04	0.276253925711104	0.0875340633032694	0.398731310189583	0.0054	0.0031	0.0652	0.0164	0.0294	0.0376	0.0251	0.0183	0.0017	0.0285	0.0241	0.1837	0.0065	0.0373	0.1231	0.015	0.0376	0.0023	0.0024	0.0176	0.0203	0.1189	0.0281	0.1096	0.0385	0.0018
6	rs1119211	28309136	0.91	0.473491286898298	1.04	0.276253925711104	0.0872028890568597	0.400410066384862	0.0055	0.0031	0.0652	0.0164	0.0294	0.0377	0.0251	0.0183	0.0017	0.0284	0.0241	0.1836	0.0066	0.0373	0.1232	0.015	0.0376	0.0023	0.0024	0.0176	0.0203	0.1189	0.0281	0.1095	0.0385	0.0019
6	rs9468344	28309569	0.91	0.473491286898298	1.04	0.276253925711104	0.0869668243518729	0.402608285225537	0.0055	0.0031	0.0652	0.0164	0.0294	0.0376	0.0251	0.0184	0.0017	0.0284	0.0241	0.1836	0.0066	0.0373	0.1233	0.015	0.0376	0.0023	0.0024	0.0176	0.0203	0.1188	0.0282	0.1094	0.0385	0.0019
6	rs6912584	28309590	0.91	0.473491286898298	1.04	0.276253925711104	0.0854189904273571	0.400539281803551	0.0055	0.0031	0.0652	0.0164	0.0294	0.0376	0.0251	0.0184	0.0017	0.0284	0.0241	0.1836	0.0066	0.0373	0.1234	0.0151	0.0375	0.0023	0.0024	0.0176	0.0202	0.1188	0.0282	0.1094	0.0385	0.0019
6	rs116317091	28310054	0.91	0.473491286898298	1.04	0.276253925711104	0.0836125066048317	0.394993406185549	0.0054	0.003	0.0652	0.0164	0.0293	0.0377	0.0252	0.0184	0.0017	0.0284	0.0241	0.1837	0.0066	0.0372	0.1237	0.0151	0.0374	0.0022	0.0024	0.0176	0.0202	0.1188	0.0282	0.1093	0.0385	0.0018
6	rs7759845	28310997	0.91	0.473491286898298	1.04	0.276253925711104	0.0823534928700543	0.385883260852052	0.0054	0.003	0.0652	0.0164	0.0293	0.0377	0.0252	0.0184	0.0017	0.0283	0.0241	0.1838	0.0065	0.0372	0.124	0.0152	0.0374	0.0021	0.0023	0.0176	0.0202	0.1188	0.0282	0.1092	0.0385	0.0018
6	rs6901001	28311119	0.91	0.473491286898298	1.04	0.276253925711104	0.0823307147011249	0.385755371084237	0.0054	0.003	0.0652	0.0164	0.0293	0.0377	0.0252	0.0184	0.0017	0.0283	0.0241	0.1838	0.0065	0.0372	0.124	0.0152	0.0374	0.0021	0.0023	0.0176	0.0202	0.1188	0.0282	0.1092	0.0385	0.0018
6	rs76429896	28311973	0.91	0.473491286898298	1.04	0.276253925711104	0.0826728106837465	0.385371772584028	0.0054	0.003	0.0652	0.0164	0.0293	0.0377	0.0252	0.0184	0.0017	0.0284	0.0241	0.1838	0.0065	0.0372	0.124	0.0152	0.0373	0.0021	0.0023	0.0176	0.0202	0.1188	0.0282	0.1092	0.0385	0.0018
6	rs75885713	28312356	0.91	0.473491286898298	1.04	0.276253925711104	0.0828327661039107	0.381924177883476	0.0054	0.003	0.0652	0.0164	0.0293	0.0377	0.0252	0.0184	0.0017	0.0283	0.0241	0.1839	0.0065	0.0372	0.124	0.0152	0.0373	0.0021	0.0023	0.0176	0.0202	0.1188	0.0282	0.1092	0.0385	0.0018
6	rs6918631	28312456	0.91	0.473491286898298	1.04	0.276253925711104	0.0829013789618039	0.382051712386311	0.0054	0.003	0.0652	0.0164	0.0293	0.0377	0.0252	0.0184	0.0017	0.0283	0.0241	0.1839	0.0065	0.0372	0.124	0.0152	0.0373	0.0021	0.0023	0.0176	0.0202	0.1188	0.0282	0.1092	0.0385	0.0018
6	rs213241	28313020	0.91	0.473491286898298	1.04	0.276253925711104	0.0833367708853058	0.397828169227205	0.0054	0.003	0.0652	0.0164	0.0293	0.0377	0.0252	0.0184	0.0017	0.0283	0.0241	0.1839	0.0065	0.0372	0.124	0.0152	0.0373	0.0021	0.0023	0.0176	0.0202	0.1188	0.0282	0.1092	0.0385	0.0018
6	rs6929449	28313802	0.91	0.473491286898298	1.04	0.276253925711104	0.0859797922582337	0.385371772584028	0.0054	0.003	0.0652	0.0164	0.0293	0.0377	0.0252	0.0184	0.0015	0.0283	0.0241	0.184	0.0065	0.0372	0.124	0.0152	0.0373	0.0021	0.0023	0.0176	0.0202	0.1188	0.0282	0.1092	0.0385	0.0018
6	rs9468345	28314547	0.91	0.473491286898298	1.04	0.276253925711104	0.0896821154299553	0.382179258775085	0.0054	0.003	0.0652	0.0164	0.0294	0.0377	0.0252	0.0184	0.0013	0.0282	0.0241	0.1839	0.0065	0.0372	0.124	0.0153	0.0373	0.0021	0.0023	0.0176	0.0202	0.1188	0.0282	0.1092	0.0386	0.0019
6	rs17378623	28314736	0.91	0.473491286898298	1.04	0.276253925711104	0.0896580665550734	0.381924177883476	0.0054	0.003	0.0652	0.0164	0.0294	0.0377	0.0252	0.0184	0.0013	0.0282	0.0241	0.1839	0.0065	0.0372	0.124	0.0153	0.0373	0.0021	0.0023	0.0176	0.0202	0.1188	0.0282	0.1092	0.0386	0.0019
6	rs117434283	28315210	0.91	0.473491286898298	1.04	0.276253925711104	0.0897302254395749	0.384604894468253	0.0054	0.003	0.0652	0.0164	0.0294	0.0377	0.0252	0.0184	0.0013	0.0282	0.0241	0.1839	0.0065	0.0372	0.124	0.0153	0.0373	0.0021	0.0023	0.0176	0.0202	0.1188	0.0282	0.1092	0.0386	0.0019
6	rs213240	28315875	0.91	0.473491286898298	1.04	0.276253925711104	0.0898987392189021	0.391136863018232	0.0054	0.003	0.0652	0.0164	0.0294	0.0377	0.0252	0.0184	0.0013	0.0282	0.0241	0.1839	0.0065	0.0373	0.124	0.0153	0.0373	0.0021	0.0023	0.0176	0.0202	0.1188	0.0282	0.1092	0.0386	0.0019
6	rs12180820	28316478	0.91	0.473491286898298	1.04	0.276253925711104	0.0908655195338897	0.39525088067343	0.0054	0.003	0.0652	0.0164	0.0294	0.0377	0.0252	0.0183	0.0013	0.0282	0.0241	0.1839	0.0065	0.0372	0.124	0.0153	0.0373	0.0021	0.0023	0.0176	0.0202	0.1188	0.0282	0.1092	0.0386	0.0019
6	rs77914337	28317238	0.91	0.473491286898298	1.04	0.276253925711104	0.0881988063355875	0.393835344808944	0.0054	0.003	0.0652	0.0164	0.0294	0.0376	0.0252	0.0183	0.0014	0.0282	0.0242	0.1838	0.0065	0.0373	0.124	0.0153	0.0372	0.0021	0.0023	0.0176	0.0202	0.1188	0.0282	0.1092	0.0386	0.0019
6	rs73742544	28317536	0.91	0.473491286898298	1.04	0.276253925711104	0.0866370170604611	0.392678223989459	0.0054	0.003	0.0653	0.0164	0.0294	0.0377	0.0252	0.0183	0.0013	0.0283	0.0242	0.1839	0.0065	0.0373	0.1232	0.0153	0.0373	0.0021	0.0023	0.0176	0.0202	0.119	0.0282	0.1093	0.0386	0.0019
6	rs9468346	28317714	0.91	0.473491286898298	1.03	0.312927433563081	0.0865194218569478	0.388059189181249	0.0054	0.003	0.0653	0.0164	0.0294	0.0377	0.0252	0.0183	0.0013	0.0283	0.0242	0.184	0.0065	0.0373	0.1232	0.0153	0.0373	0.0021	0.0023	0.0176	0.0202	0.119	0.0282	0.1093	0.0386	0.0019
6	rs73387810	28318166	0.91	0.473491286898298	1.03	0.312927433563081	0.0863080065205623	0.393449533257248	0.0054	0.003	0.0652	0.0164	0.0294	0.0377	0.0252	0.0183	0.0013	0.0283	0.0242	0.184	0.0065	0.0373	0.1232	0.0153	0.0373	0.0021	0.0023	0.0176	0.0202	0.119	0.0283	0.1093	0.0386	0.0019
6	rs213239	28318481	0.91	0.473491286898298	1.03	0.312927433563081	0.0860969202581228	0.393449533257248	0.0054	0.003	0.0652	0.0164	0.0294	0.0377	0.0252	0.0183	0.0013	0.0283	0.0242	0.184	0.0065	0.0373	0.1232	0.0153	0.0373	0.0021	0.0023	0.0176	0.0202	0.119	0.0283	0.1093	0.0387	0.0019
6	rs116186273	28320339	0.91	0.473491286898298	1.03	0.312927433563081	0.088938499745983	0.420049792609365	0.0054	0.003	0.0645	0.0167	0.0294	0.0378	0.0255	0.0183	0.0013	0.0283	0.0243	0.1841	0.0065	0.0372	0.1224	0.0154	0.0374	0.0022	0.0023	0.0178	0.0203	0.119	0.0283	0.1094	0.0387	0.0019
6	rs56131013	28320677	0.91	0.473491286898298	1.03	0.312927433563081	0.0894178025311945	0.415344262527718	0.0054	0.003	0.0643	0.0168	0.0294	0.0378	0.0256	0.0183	0.0013	0.0283	0.0243	0.1841	0.0065	0.0372	0.1223	0.0154	0.0374	0.0022	0.0023	0.0178	0.0203	0.1191	0.0283	0.1094	0.0387	0.0019
6	rs1474589	28321544	0.91	0.473491286898298	1.03	0.312927433563081	0.0875814390439385	0.427660967777621	0.0054	0.003	0.0643	0.0167	0.0294	0.0378	0.0256	0.0183	0.0013	0.0283	0.0243	0.1842	0.0064	0.0372	0.1221	0.0155	0.0374	0.0022	0.0023	0.0178	0.0203	0.1191	0.0284	0.1095	0.0387	0.0019
6	rs6903652	28322120	0.91	0.473491286898298	1.03	0.312927433563081	0.0863784417293527	0.430294027265082	0.0054	0.003	0.0643	0.0167	0.0294	0.0378	0.0256	0.0183	0.0013	0.0283	0.0243	0.1842	0.0064	0.0372	0.1219	0.0155	0.0374	0.0023	0.0023	0.0178	0.0203	0.1192	0.0284	0.1095	0.0387	0.002
6	rs6903823	28322296	0.91	0.473491286898298	1.03	0.312927433563081	0.0862376078755472	0.435705320422243	0.0054	0.003	0.0643	0.0168	0.0294	0.0378	0.0256	0.0182	0.0013	0.0283	0.0243	0.1843	0.0064	0.0372	0.1219	0.0155	0.0374	0.0023	0.0023	0.0178	0.0203	0.1192	0.0284	0.1095	0.0387	0.002
6	rs6921919	28325201	0.91	0.473491286898298	1.03	0.312927433563081	0.0926958981741935	0.430557571848859	0.0054	0.003	0.0637	0.0171	0.0293	0.0379	0.0258	0.018	0.0012	0.0285	0.0244	0.1847	0.0064	0.0373	0.1209	0.0156	0.0374	0.0024	0.0023	0.0178	0.0204	0.1193	0.0286	0.1094	0.0389	0.0021
6	rs6922111	28325308	0.91	0.473491286898298	1.03	0.312927433563081	0.0926713413371399	0.429767068092039	0.0054	0.003	0.0637	0.0171	0.0293	0.0379	0.0258	0.018	0.0012	0.0285	0.0244	0.1847	0.0064	0.0373	0.1209	0.0156	0.0374	0.0025	0.0023	0.0178	0.0204	0.1193	0.0286	0.1094	0.0389	0.0021
6	rs213231	28326988	0.91	0.473491286898298	1.03	0.312927433563081	0.0916924332809077	0.436366471005598	0.0053	0.003	0.0637	0.0171	0.0293	0.0379	0.0259	0.018	0.0012	0.0285	0.0244	0.1848	0.0063	0.0372	0.1206	0.0156	0.0373	0.0025	0.0023	0.0178	0.0204	0.1194	0.0286	0.1095	0.0389	0.0021
6	rs733743	28327371	0.91	0.473491286898298	1.03	0.312927433563081	0.0913270345224414	0.434648037229202	0.0053	0.003	0.0637	0.0171	0.0293	0.0379	0.0259	0.018	0.0012	0.0285	0.0244	0.1848	0.0063	0.0372	0.1206	0.0156	0.0373	0.0025	0.0023	0.0179	0.0204	0.1194	0.0286	0.1095	0.0389	0.0021
6	rs71559077	28328065	0.91	0.473491286898298	1.03	0.312927433563081	0.090938292025131	0.436631006227912	0.0053	0.003	0.0637	0.0171	0.0293	0.0379	0.0259	0.018	0.0012	0.0285	0.0244	0.1848	0.0063	0.0372	0.1205	0.0156	0.0373	0.0026	0.0023	0.0178	0.0204	0.1194	0.0286	0.1095	0.0389	0.0022
6	rs78512949	28328293	0.91	0.473491286898298	1.03	0.312927433563081	0.0906958603546572	0.438351527967846	0.0053	0.003	0.0637	0.0171	0.0293	0.0379	0.0259	0.018	0.0012	0.0285	0.0244	0.1848	0.0063	0.0372	0.1204	0.0156	0.0373	0.0026	0.0023	0.0178	0.0204	0.1194	0.0286	0.1095	0.0389	0.0022
6	rs1555047	28328683	0.91	0.473491286898298	1.03	0.312927433563081	0.0907443139365336	0.444719801924558	0.0054	0.003	0.0637	0.0171	0.0293	0.0379	0.0259	0.018	0.0013	0.0285	0.0244	0.1848	0.0063	0.0372	0.1204	0.0156	0.0373	0.0026	0.0024	0.0178	0.0204	0.1194	0.0286	0.1095	0.0389	0.0022
6	rs1555046	28329037	0.91	0.473491286898298	1.03	0.312927433563081	0.0906232106818197	0.452046641999105	0.0054	0.003	0.0637	0.0171	0.0293	0.0379	0.0259	0.018	0.0013	0.0285	0.0244	0.1848	0.0063	0.0372	0.1202	0.0156	0.0373	0.0026	0.0024	0.0178	0.0203	0.1195	0.0286	0.1095	0.0389	0.0022
6	rs59457415	28330053	0.91	0.473491286898298	1.03	0.312927433563081	0.0924750344512077	0.444985676013186	0.0054	0.003	0.0637	0.0171	0.0293	0.0379	0.026	0.0179	0.0013	0.0285	0.0244	0.1847	0.0063	0.0372	0.12	0.0156	0.0372	0.0027	0.0024	0.0178	0.0203	0.1194	0.0286	0.1095	0.0389	0.0024
6	rs213230	28330264	0.91	0.473491286898298	1.03	0.312927433563081	0.092646788606298	0.448978836297276	0.0054	0.003	0.0637	0.0171	0.0293	0.0379	0.026	0.0179	0.0013	0.0285	0.0244	0.1847	0.0063	0.0371	0.12	0.0156	0.0372	0.0027	0.0024	0.0178	0.0203	0.1194	0.0287	0.1095	0.0389	0.0024
6	rs17856167	28331094	0.91	0.473491286898298	1.03	0.312927433563081	0.0938052082823134	0.454718775854513	0.0054	0.003	0.0637	0.0172	0.0293	0.038	0.026	0.0179	0.0014	0.0286	0.0243	0.1848	0.0063	0.0371	0.1198	0.0157	0.0372	0.0027	0.0024	0.0178	0.0203	0.1194	0.0286	0.1095	0.0389	0.0025
6	rs45505399	28331127	0.91	0.473491286898298	1.03	0.312927433563081	0.101154486242336	0.453649423986381	0.0054	0.003	0.0637	0.0172	0.0293	0.0379	0.0259	0.018	0.0013	0.0284	0.0243	0.185	0.0063	0.0372	0.1199	0.0155	0.0372	0.0027	0.0024	0.0178	0.0203	0.1194	0.0286	0.1095	0.0389	0.0025
6	rs13201753	28331128	0.91	0.473491286898298	1.03	0.312927433563081	0.101154486242336	0.453649423986381	0.0054	0.003	0.0637	0.0172	0.0293	0.0379	0.0259	0.018	0.0013	0.0284	0.0243	0.185	0.0063	0.0372	0.1199	0.0155	0.0372	0.0027	0.0024	0.0178	0.0203	0.1194	0.0286	0.1095	0.0389	0.0025
6	rs213228	28331252	0.91	0.473491286898298	1.03	0.312927433563081	0.101388140206047	0.457395053135212	0.0054	0.003	0.0637	0.0172	0.0293	0.0379	0.0259	0.018	0.0013	0.0284	0.0243	0.185	0.0063	0.0372	0.1199	0.0155	0.0372	0.0027	0.0024	0.0178	0.0203	0.1194	0.0286	0.1095	0.0389	0.0025
6	rs7773018	28331331	0.91	0.473491286898298	1.03	0.312927433563081	0.102012863524838	0.455119953789333	0.0054	0.003	0.0637	0.0172	0.0293	0.0379	0.0259	0.018	0.0013	0.0284	0.0244	0.185	0.0063	0.0372	0.1199	0.0155	0.0372	0.0027	0.0024	0.0178	0.0203	0.1194	0.0286	0.1094	0.0389	0.0025
6	rs16894011	28332453	0.91	0.473491286898298	1.03	0.312927433563081	0.103269499240669	0.460075454014075	0.0054	0.003	0.0637	0.0174	0.0293	0.038	0.026	0.018	0.0013	0.0284	0.0244	0.1848	0.0063	0.0371	0.1198	0.0156	0.0371	0.0026	0.0024	0.0178	0.0203	0.1194	0.0286	0.1094	0.0389	0.0025
6	rs17313059	28333396	0.91	0.473491286898298	1.03	0.312927433563081	0.111396539438083	0.463700501400909	0.0054	0.003	0.0637	0.0179	0.0293	0.0379	0.026	0.0181	0.0012	0.0285	0.0244	0.1846	0.0062	0.0371	0.1198	0.0156	0.0368	0.0025	0.0024	0.0179	0.0205	0.1195	0.0287	0.1093	0.0389	0.0024
6	rs11751928	28335378	0.91	0.473491286898298	1.03	0.312927433563081	0.111066320571686	0.454317691146511	0.0053	0.003	0.0637	0.018	0.0293	0.0379	0.0261	0.0181	0.0011	0.0286	0.0244	0.1846	0.0062	0.0371	0.1198	0.0155	0.0368	0.0024	0.0024	0.0179	0.0205	0.1196	0.0287	0.1093	0.039	0.0023
6	rs73401666	28337472	0.91	0.473491286898298	1.03	0.312927433563081	0.110626969620332	0.448179448481778	0.0053	0.003	0.0637	0.018	0.0294	0.0379	0.0261	0.0181	0.0011	0.0286	0.0244	0.1846	0.0061	0.0371	0.1199	0.0155	0.0368	0.0023	0.0023	0.0179	0.0205	0.1196	0.0287	0.1094	0.039	0.0023
6	rs76043707	28338473	0.91	0.473491286898298	1.03	0.312927433563081	0.11054471099297	0.438881282353612	0.0053	0.003	0.0637	0.018	0.0294	0.0379	0.0261	0.0181	0.0011	0.0286	0.0244	0.1847	0.0061	0.0371	0.1199	0.0155	0.0368	0.0023	0.0023	0.0178	0.0205	0.1197	0.0287	0.1094	0.039	0.0023
6	rs78620132	28339253	0.91	0.473491286898298	1.03	0.312927433563081	0.110681829698412	0.440471568273894	0.0053	0.003	0.0637	0.018	0.0294	0.0379	0.0261	0.0181	0.0011	0.0286	0.0244	0.1847	0.0061	0.0371	0.1199	0.0155	0.0368	0.0022	0.0023	0.0178	0.0205	0.1197	0.0287	0.1094	0.039	0.0022
6	rs116537337	28339478	0.91	0.473491286898298	1.03	0.312927433563081	0.109997285613495	0.434515925151015	0.0053	0.003	0.0637	0.018	0.0294	0.0379	0.0261	0.0181	0.0011	0.0286	0.0244	0.1846	0.0061	0.0371	0.1199	0.0155	0.0368	0.0022	0.0023	0.0178	0.0205	0.1198	0.0287	0.1094	0.039	0.0022
6	rs79785799	28340210	0.91	0.473491286898298	1.03	0.312927433563081	0.110983860373056	0.448978836297276	0.0053	0.003	0.0637	0.018	0.0294	0.0379	0.0261	0.0181	0.001	0.0286	0.0244	0.1846	0.0061	0.0371	0.12	0.0155	0.0368	0.0022	0.0023	0.0178	0.0205	0.1198	0.0287	0.1094	0.039	0.0022
6	rs16894020	28340245	0.91	0.473491286898298	1.03	0.312927433563081	0.111066320571686	0.451913144428778	0.0053	0.003	0.0637	0.018	0.0294	0.0379	0.0261	0.0181	0.001	0.0286	0.0244	0.1846	0.0061	0.0371	0.12	0.0155	0.0368	0.0022	0.0023	0.0178	0.0205	0.1198	0.0287	0.1094	0.039	0.0022
6	rs7773051	28340316	0.91	0.473491286898298	1.03	0.312927433563081	0.110928907908136	0.453916699732508	0.0053	0.003	0.0637	0.018	0.0294	0.0379	0.0261	0.0181	0.001	0.0286	0.0244	0.1846	0.0061	0.0371	0.12	0.0155	0.0367	0.0022	0.0023	0.0178	0.0205	0.1198	0.0287	0.1095	0.039	0.0022
6	rs9468355	28341877	0.91	0.473491286898298	1.03	0.312927433563081	0.108121546312747	0.454585070589994	0.0053	0.003	0.0637	0.0179	0.0294	0.0379	0.0261	0.0181	0.001	0.0286	0.0244	0.1846	0.0061	0.0371	0.12	0.0155	0.0367	0.0022	0.0023	0.0178	0.0206	0.1198	0.0287	0.1096	0.039	0.0022
6	rs77753393	28343501	0.91	0.473491286898298	1.03	0.312927433563081	0.107824359154225	0.453515801679758	0.0053	0.003	0.0637	0.0179	0.0294	0.0379	0.0261	0.0181	0.001	0.0286	0.0244	0.1846	0.0061	0.0371	0.12	0.0155	0.0366	0.0022	0.0023	0.0178	0.0206	0.1198	0.0287	0.1096	0.039	0.0022
6	rs116074551	28348128	0.91	0.473491286898298	1.03	0.312927433563081	0.107878355497541	0.460612027286464	0.0053	0.003	0.0637	0.0179	0.0294	0.0379	0.0261	0.0181	0.001	0.0286	0.0244	0.1846	0.0061	0.0372	0.12	0.0155	0.0365	0.0022	0.0023	0.0178	0.0206	0.1197	0.0287	0.1097	0.039	0.0022
6	rs1052215	28348158	0.91	0.473491286898298	1.03	0.312927433563081	0.107905359949643	0.462759958800495	0.0053	0.003	0.0637	0.0179	0.0294	0.0379	0.0261	0.0181	0.001	0.0286	0.0244	0.1846	0.0061	0.0372	0.12	0.0155	0.0365	0.0022	0.0023	0.0178	0.0206	0.1197	0.0287	0.1097	0.039	0.0022
6	rs2072319	28348660	0.91	0.473491286898298	1.03	0.312927433563081	0.107986398429146	0.463431723938066	0.0053	0.003	0.0637	0.0179	0.0294	0.0379	0.0261	0.0181	0.001	0.0285	0.0244	0.1846	0.0061	0.0371	0.12	0.0155	0.0365	0.0022	0.0023	0.0178	0.0206	0.1197	0.0287	0.1098	0.039	0.0022
6	rs2531825	28349264	0.91	0.473491286898298	1.03	0.312927433563081	0.108338000712112	0.464776018810873	0.0053	0.003	0.0637	0.0179	0.0293	0.0379	0.0261	0.0181	0.001	0.0285	0.0244	0.1846	0.0061	0.0371	0.12	0.0155	0.0365	0.0022	0.0023	0.0178	0.0206	0.1197	0.0287	0.1099	0.039	0.0022
6	rs3734563	28349725	0.91	0.473491286898298	1.03	0.312927433563081	0.108419240227292	0.463566107571362	0.0053	0.003	0.0637	0.0179	0.0293	0.0379	0.0261	0.0181	0.001	0.0285	0.0244	0.1846	0.0061	0.0371	0.12	0.0155	0.0365	0.0022	0.0023	0.0178	0.0206	0.1197	0.0287	0.1099	0.039	0.0022
6	rs1556957	28349926	0.91	0.473491286898298	1.03	0.312927433563081	0.108419240227292	0.462894291416044	0.0053	0.003	0.0637	0.0179	0.0293	0.0379	0.0261	0.0181	0.001	0.0285	0.0244	0.1846	0.0061	0.0371	0.12	0.0155	0.0365	0.0022	0.0023	0.0178	0.0206	0.1197	0.0287	0.1099	0.039	0.0022
6	rs61663984	28353858	0.91	0.473491286898298	1.03	0.312927433563081	0.114367763770029	0.458466719760697	0.0054	0.003	0.0637	0.0178	0.0294	0.0377	0.026	0.0181	0.0011	0.0286	0.0245	0.1846	0.0062	0.0372	0.12	0.0154	0.0364	0.0022	0.0025	0.0178	0.0206	0.1197	0.0289	0.1098	0.0389	0.0023
6	rs3799499	28354250	0.91	0.473491286898298	1.03	0.312927433563081	0.114227848125109	0.458332725394307	0.0054	0.003	0.0637	0.0178	0.0294	0.0377	0.026	0.0181	0.0011	0.0286	0.0245	0.1846	0.0062	0.0372	0.12	0.0154	0.0364	0.0021	0.0025	0.0178	0.0206	0.1197	0.0289	0.1098	0.0389	0.0023
6	rs7764722	28354533	0.91	0.473491286898298	1.03	0.312927433563081	0.114395759538553	0.458332725394307	0.0054	0.003	0.0637	0.0178	0.0294	0.0377	0.026	0.0181	0.0011	0.0286	0.0245	0.1846	0.0062	0.0372	0.12	0.0154	0.0364	0.0021	0.0025	0.0178	0.0206	0.1197	0.0289	0.1098	0.0389	0.0023
6	rs9468364	28355711	0.91	0.473491286898298	1.03	0.312927433563081	0.115350123335725	0.459270901946827	0.0054	0.003	0.0637	0.0178	0.0294	0.0377	0.026	0.0181	0.0011	0.0286	0.0245	0.1846	0.0062	0.0372	0.12	0.0154	0.0364	0.0021	0.0025	0.0178	0.0206	0.1197	0.0289	0.1098	0.0389	0.0023
6	rs75349236	28355731	0.91	0.473491286898298	1.03	0.312927433563081	0.115350123335725	0.459270901946827	0.0054	0.003	0.0637	0.0178	0.0294	0.0377	0.026	0.0181	0.0011	0.0286	0.0245	0.1846	0.0062	0.0372	0.12	0.0154	0.0364	0.0021	0.0025	0.0178	0.0206	0.1197	0.0289	0.1098	0.0389	0.0023
6	rs9461458	28355875	0.91	0.473491286898298	1.03	0.312927433563081	0.115265718736677	0.459270901946827	0.0054	0.003	0.0637	0.0178	0.0294	0.0377	0.026	0.0181	0.0011	0.0286	0.0245	0.1846	0.0062	0.0372	0.12	0.0154	0.0364	0.0021	0.0025	0.0178	0.0206	0.1197	0.0289	0.1098	0.0389	0.0023
6	rs2859379	28358195	0.91	0.473491286898298	1.03	0.312927433563081	0.115097023384907	0.458064767539088	0.0054	0.003	0.0637	0.0178	0.0294	0.0377	0.026	0.0181	0.0011	0.0286	0.0245	0.1846	0.0062	0.0372	0.12	0.0154	0.0364	0.0021	0.0025	0.0178	0.0206	0.1197	0.0289	0.1098	0.0389	0.0023
6	rs1361385	28358320	0.91	0.473491286898298	1.03	0.312927433563081	0.115097023384907	0.458064767539088	0.0054	0.003	0.0637	0.0178	0.0294	0.0377	0.026	0.0181	0.0011	0.0286	0.0245	0.1846	0.0062	0.0372	0.12	0.0154	0.0364	0.0021	0.0025	0.0178	0.0206	0.1197	0.0289	0.1098	0.0389	0.0023
6	rs1416918	28358335	0.91	0.473491286898298	1.03	0.312927433563081	0.115097023384907	0.458064767539088	0.0054	0.003	0.0637	0.0178	0.0294	0.0377	0.026	0.0181	0.0011	0.0286	0.0245	0.1846	0.0062	0.0372	0.12	0.0154	0.0364	0.0021	0.0025	0.0178	0.0206	0.1197	0.0289	0.1098	0.0389	0.0023
6	rs2232434	28358893	0.91	0.473491286898298	1.03	0.312927433563081	0.115097023384907	0.456859467158725	0.0054	0.003	0.0637	0.0178	0.0294	0.0377	0.026	0.0181	0.0011	0.0286	0.0245	0.1846	0.0062	0.0372	0.12	0.0154	0.0364	0.0021	0.0025	0.0178	0.0206	0.1197	0.0289	0.1098	0.0389	0.0023
6	rs2232430	28359186	0.91	0.473491286898298	1.03	0.312927433563081	0.114928479809725	0.45605639780911	0.0054	0.003	0.0637	0.0178	0.0294	0.0377	0.026	0.0181	0.0011	0.0286	0.0245	0.1846	0.0062	0.0372	0.12	0.0154	0.0364	0.0021	0.0025	0.0178	0.0206	0.1197	0.0289	0.1098	0.0389	0.0023
6	rs16894060	28362471	0.91	0.473491286898298	1.03	0.312927433563081	0.110161336951123	0.455521224883855	0.0053	0.003	0.0637	0.0179	0.0294	0.0377	0.0261	0.018	0.0011	0.0286	0.0245	0.1846	0.0061	0.0371	0.1201	0.0154	0.0364	0.0022	0.0024	0.0178	0.0206	0.1198	0.0289	0.1098	0.0389	0.0023
6	rs17393066	28364793	0.91	0.473491286898298	1.03	0.312927433563081	0.111176326310217	0.454852491477567	0.0053	0.003	0.0637	0.0179	0.0294	0.0377	0.0261	0.018	0.0011	0.0286	0.0245	0.1848	0.0061	0.0371	0.1201	0.0154	0.0364	0.0022	0.0024	0.0178	0.0206	0.1198	0.0289	0.1098	0.0389	0.0023
6	rs2041230	28365515	0.91	0.473491286898298	1.03	0.312927433563081	0.111506746841638	0.453114997055582	0.0053	0.003	0.0637	0.0179	0.0294	0.0377	0.0261	0.018	0.0011	0.0286	0.0245	0.1848	0.0061	0.0372	0.12	0.0154	0.0364	0.0022	0.0024	0.0177	0.0206	0.1198	0.0289	0.1098	0.0389	0.0023
6	rs2232423	28366151	0.91	0.473491286898298	1.03	0.312927433563081	0.109424295355276	0.447114185116206	0.0053	0.003	0.0637	0.0179	0.0293	0.0377	0.0261	0.018	0.0011	0.0287	0.0244	0.1848	0.0061	0.0371	0.1201	0.0154	0.0364	0.0022	0.0024	0.0177	0.0206	0.1198	0.0289	0.1098	0.0389	0.0023
6	rs2232422	28366262	0.91	0.473491286898298	1.03	0.312927433563081	0.10950603785273	0.453783056671463	0.0053	0.003	0.0637	0.0179	0.0293	0.0377	0.0261	0.018	0.0011	0.0287	0.0244	0.1848	0.0061	0.0371	0.1201	0.0154	0.0364	0.0022	0.0024	0.0177	0.0206	0.1198	0.0289	0.1098	0.0389	0.0023
6	rs4357130	28367683	0.91	0.473491286898298	1.03	0.312927433563081	0.107285316652188	0.448978836297276	0.0053	0.003	0.0637	0.0179	0.0293	0.0377	0.0261	0.018	0.0011	0.0287	0.0244	0.1848	0.006	0.0371	0.1201	0.0154	0.0364	0.0022	0.0023	0.0178	0.0206	0.1199	0.0289	0.1098	0.0389	0.0023
6	rs2232420	28367745	0.91	0.473491286898298	1.03	0.312927433563081	0.107285316652188	0.448978836297276	0.0053	0.003	0.0637	0.0179	0.0293	0.0377	0.0261	0.018	0.0011	0.0287	0.0244	0.1848	0.006	0.0371	0.1201	0.0154	0.0364	0.0022	0.0023	0.0178	0.0206	0.1199	0.0289	0.1098	0.0389	0.0023
6	rs2232419	28367768	0.91	0.473491286898298	1.03	0.312927433563081	0.107285316652188	0.448978836297276	0.0053	0.003	0.0637	0.0179	0.0293	0.0377	0.0261	0.018	0.0011	0.0287	0.0244	0.1848	0.006	0.0371	0.1201	0.0154	0.0364	0.0022	0.0023	0.0178	0.0206	0.1199	0.0289	0.1098	0.0389	0.0023
6	rs9468370	28368940	0.91	0.473491286898298	1.03	0.312927433563081	0.107258408471014	0.448579095257192	0.0053	0.003	0.0637	0.0179	0.0293	0.0377	0.0261	0.018	0.0011	0.0287	0.0244	0.1848	0.006	0.0371	0.1201	0.0154	0.0364	0.0022	0.0023	0.0178	0.0206	0.1199	0.0289	0.1098	0.0389	0.0023
6	rs13196606	28370078	0.91	0.473491286898298	1.03	0.312927433563081	0.107258408471014	0.449378671533836	0.0053	0.003	0.0637	0.0179	0.0293	0.0377	0.0261	0.018	0.0011	0.0287	0.0244	0.1848	0.006	0.0371	0.1201	0.0154	0.0364	0.0022	0.0023	0.0178	0.0206	0.1199	0.0289	0.1098	0.0389	0.0023
6	rs6907950	28370246	0.91	0.473491286898298	1.03	0.312927433563081	0.109152092934403	0.449112104246552	0.0052	0.003	0.0637	0.0179	0.0293	0.0377	0.0261	0.018	0.0011	0.0287	0.0244	0.1848	0.006	0.0371	0.1201	0.0154	0.0364	0.0022	0.0023	0.0178	0.0206	0.1199	0.0289	0.1098	0.0389	0.0023
6	rs6908137	28370393	0.91	0.473491286898298	1.03	0.312927433563081	0.109179294308292	0.448712331800069	0.0052	0.003	0.0637	0.0179	0.0293	0.0377	0.0261	0.018	0.0011	0.0287	0.0244	0.1848	0.006	0.0371	0.1201	0.0154	0.0364	0.0022	0.0023	0.0178	0.0206	0.1199	0.0289	0.1098	0.0389	0.0023
6	rs73399084	28370778	0.91	0.473491286898298	1.03	0.312927433563081	0.109942635404048	0.446448736735691	0.0052	0.003	0.0637	0.0179	0.0293	0.0377	0.0261	0.018	0.0011	0.0287	0.0244	0.1848	0.006	0.0371	0.1201	0.0154	0.0364	0.0022	0.0023	0.0177	0.0206	0.1199	0.0289	0.1098	0.0389	0.0023
6	rs78749293	28371184	0.91	0.473491286898298	1.03	0.312927433563081	0.110901437975591	0.447114185116206	0.0052	0.003	0.0638	0.0178	0.0294	0.0377	0.0261	0.018	0.0011	0.0287	0.0244	0.1848	0.006	0.0371	0.1202	0.0154	0.0364	0.0022	0.0024	0.0177	0.0206	0.1199	0.0289	0.1098	0.0389	0.0023
6	rs10484541	28371346	0.91	0.473491286898298	1.03	0.312927433563081	0.111341460947542	0.449645280655943	0.0052	0.003	0.0638	0.0178	0.0294	0.0377	0.0261	0.018	0.001	0.0287	0.0244	0.1848	0.006	0.0371	0.1202	0.0154	0.0363	0.0022	0.0024	0.0177	0.0206	0.1199	0.029	0.1098	0.0389	0.0023
6	rs4254981	28371402	0.91	0.473491286898298	1.03	0.312927433563081	0.111424084985996	0.448845578814272	0.0052	0.003	0.0638	0.0178	0.0293	0.0377	0.0261	0.018	0.001	0.0287	0.0244	0.1848	0.006	0.0371	0.1202	0.0154	0.0363	0.0022	0.0024	0.0177	0.0206	0.1199	0.029	0.1098	0.0389	0.0023
6	rs2531828	28373790	0.91	0.473491286898298	1.03	0.312927433563081	0.111479188687663	0.448445869188165	0.0052	0.003	0.0638	0.0178	0.0293	0.0377	0.0261	0.018	0.001	0.0287	0.0244	0.1848	0.006	0.0371	0.1203	0.0154	0.0363	0.0022	0.0024	0.0177	0.0206	0.1199	0.029	0.1098	0.0389	0.0023
6	rs73740607	28374603	0.91	0.473491286898298	1.03	0.312927433563081	0.111479188687663	0.448312653595519	0.0052	0.003	0.0638	0.0178	0.0293	0.0377	0.0261	0.018	0.001	0.0287	0.0244	0.1848	0.006	0.0371	0.1203	0.0154	0.0363	0.0022	0.0024	0.0177	0.0206	0.1199	0.029	0.1098	0.0389	0.0023
6	rs6899389	28381140	0.91	0.473491286898298	1.03	0.312927433563081	0.111506746841638	0.445650545682155	0.0052	0.003	0.0638	0.0178	0.0293	0.0377	0.0261	0.018	0.001	0.0287	0.0244	0.1847	0.006	0.0371	0.1203	0.0154	0.0363	0.0022	0.0024	0.0177	0.0206	0.1199	0.029	0.1098	0.0389	0.0023
6	rs1558205	28382262	0.91	0.473491286898298	1.03	0.312927433563081	0.111920623482077	0.445916567275182	0.0053	0.003	0.0638	0.0178	0.0293	0.0377	0.0261	0.018	0.0011	0.0287	0.0244	0.1847	0.0061	0.0371	0.1203	0.0154	0.0363	0.0022	0.0024	0.0177	0.0206	0.1198	0.029	0.1098	0.0389	0.0024
6	rs6922169	28382932	0.91	0.473491286898298	1.03	0.312927433563081	0.111948248885155	0.447913069701138	0.0053	0.003	0.0638	0.0178	0.0293	0.0377	0.0261	0.018	0.0011	0.0287	0.0244	0.1847	0.0061	0.0371	0.1203	0.0154	0.0363	0.0022	0.0024	0.0177	0.0206	0.1198	0.029	0.1098	0.0389	0.0024
6	rs4412194	28383589	0.91	0.473491286898298	1.03	0.312927433563081	0.110983860373056	0.448845578814272	0.0053	0.003	0.0637	0.0178	0.0293	0.0377	0.0261	0.018	0.0011	0.0286	0.0244	0.1846	0.0061	0.0371	0.1203	0.0154	0.0363	0.0022	0.0024	0.0177	0.0206	0.1198	0.029	0.1098	0.0389	0.0024
6	rs115741159	28384240	0.91	0.473491286898298	1.03	0.312927433563081	0.111148818574497	0.448445869188165	0.0053	0.003	0.0637	0.0178	0.0293	0.0377	0.0261	0.018	0.0011	0.0286	0.0244	0.1846	0.0061	0.0371	0.1203	0.0154	0.0363	0.0022	0.0024	0.0177	0.0206	0.1198	0.029	0.1098	0.0389	0.0024
6	rs10484540	28387443	0.91	0.473491286898298	1.03	0.312927433563081	0.140612290605627	0.454451375686498	0.0052	0.0031	0.0637	0.0177	0.0294	0.0376	0.0259	0.018	0.0011	0.0286	0.0244	0.1844	0.0061	0.0371	0.1203	0.0153	0.0363	0.0022	0.0025	0.0177	0.0206	0.1198	0.029	0.1099	0.039	0.0029
6	rs78929294	28388120	0.91	0.473491286898298	1.03	0.312927433563081	0.140580561636754	0.453515801679758	0.0052	0.0031	0.0637	0.0177	0.0294	0.0376	0.0259	0.018	0.0011	0.0286	0.0244	0.1844	0.0061	0.0371	0.1203	0.0153	0.0363	0.0022	0.0025	0.0177	0.0206	0.1198	0.029	0.1099	0.039	0.0029
6	rs2531831	28388765	0.91	0.473491286898298	1.03	0.312927433563081	0.141566151738187	0.456725596455554	0.0052	0.0031	0.0637	0.0177	0.0294	0.0376	0.0259	0.018	0.0011	0.0286	0.0244	0.1844	0.0061	0.0371	0.1203	0.0153	0.0362	0.0022	0.0025	0.0177	0.0206	0.1198	0.029	0.1099	0.039	0.0029
6	rs79518488	28389143	0.91	0.473491286898298	1.03	0.312927433563081	0.141534294240855	0.455655002605928	0.0052	0.0031	0.0637	0.0177	0.0294	0.0376	0.0259	0.018	0.0011	0.0286	0.0244	0.1844	0.0061	0.0371	0.1203	0.0153	0.0362	0.0022	0.0025	0.0177	0.0206	0.1198	0.029	0.1099	0.039	0.0029
6	rs3800328	28390843	0.91	0.473491286898298	1.03	0.312927433563081	0.141343239241691	0.453515801679758	0.0052	0.0031	0.0637	0.0177	0.0294	0.0376	0.0259	0.018	0.0011	0.0286	0.0244	0.1844	0.0061	0.0371	0.1203	0.0153	0.0362	0.0022	0.0025	0.0177	0.0206	0.1198	0.029	0.1099	0.039	0.0029
6	rs2859365	28391465	0.91	0.473491286898298	1.03	0.312927433563081	0.140612290605627	0.450712135089487	0.0053	0.003	0.0637	0.0177	0.0294	0.0376	0.0259	0.018	0.0011	0.0287	0.0244	0.1843	0.006	0.0371	0.1203	0.0153	0.0362	0.0022	0.0025	0.0177	0.0206	0.1198	0.029	0.11	0.039	0.0029
6	rs74409142	28396444	0.91	0.473491286898298	1.03	0.312927433563081	0.139346472355298	0.444188180337786	0.0053	0.003	0.0638	0.0177	0.0294	0.0376	0.0259	0.018	0.0011	0.0287	0.0244	0.1843	0.006	0.0371	0.1203	0.0153	0.0362	0.0022	0.0025	0.0177	0.0206	0.1197	0.029	0.11	0.039	0.0029
6	rs11970404	28398286	0.91	0.473491286898298	1.03	0.312927433563081	0.135559057205867	0.447646732866489	0.0053	0.0031	0.0638	0.0177	0.0294	0.0376	0.0259	0.018	0.0011	0.0287	0.0244	0.1843	0.006	0.0371	0.1202	0.0153	0.0362	0.0022	0.0026	0.0177	0.0206	0.1197	0.029	0.11	0.0391	0.0028
6	rs61540948	28400077	0.91	0.473491286898298	1.03	0.312927433563081	0.128351956644567	0.445916567275182	0.0053	0.0031	0.0639	0.0177	0.0294	0.0375	0.0259	0.018	0.0011	0.0287	0.0244	0.1843	0.0061	0.0371	0.1201	0.0153	0.0362	0.0022	0.0026	0.0177	0.0206	0.1197	0.029	0.11	0.0391	0.0028
6	rs16894106	28400339	0.91	0.473491286898298	1.03	0.312927433563081	0.128111808503019	0.447913069701138	0.0053	0.0031	0.0638	0.0177	0.0294	0.0375	0.0259	0.018	0.0011	0.0287	0.0245	0.1842	0.0061	0.037	0.1201	0.0153	0.0362	0.0022	0.0026	0.0176	0.0206	0.1196	0.029	0.11	0.039	0.0028
6	rs41270587	28402067	0.91	0.473491286898298	1.03	0.312927433563081	0.125132928273012	0.449378671533836	0.0053	0.0031	0.0639	0.0177	0.0294	0.0375	0.0259	0.018	0.0011	0.0287	0.0245	0.1842	0.0061	0.037	0.1201	0.0153	0.0362	0.0022	0.0025	0.0176	0.0206	0.1197	0.029	0.1101	0.039	0.0028
6	rs17315648	28402260	0.91	0.473491286898298	1.03	0.312927433563081	0.125132928273012	0.448579095257192	0.0053	0.0031	0.0639	0.0177	0.0294	0.0376	0.026	0.018	0.0011	0.0287	0.0245	0.1842	0.0061	0.037	0.1201	0.0153	0.0362	0.0022	0.0025	0.0176	0.0207	0.1197	0.029	0.1101	0.039	0.0028
6	rs2071965	28403225	0.91	0.473491286898298	1.03	0.312927433563081	0.124925998621907	0.446448736735691	0.0053	0.0031	0.0639	0.0177	0.0294	0.0376	0.026	0.018	0.0011	0.0287	0.0245	0.1842	0.0061	0.037	0.1201	0.0153	0.0362	0.0022	0.0025	0.0176	0.0207	0.1197	0.029	0.1101	0.039	0.0028
6	rs11752919	28403603	0.91	0.473491286898298	1.03	0.312927433563081	0.122459069551809	0.432931419207759	0.0053	0.0031	0.0639	0.0177	0.0294	0.0376	0.026	0.018	0.0011	0.0287	0.0245	0.1841	0.0061	0.037	0.1201	0.0153	0.0362	0.0022	0.0026	0.0176	0.0207	0.1197	0.029	0.1101	0.039	0.0028
6	rs2531801	28404697	0.91	0.473491286898298	1.03	0.312927433563081	0.122517458026362	0.43161218300432	0.0053	0.0031	0.0639	0.0177	0.0294	0.0376	0.026	0.018	0.0011	0.0287	0.0245	0.1841	0.0061	0.037	0.1201	0.0153	0.0362	0.0022	0.0026	0.0176	0.0207	0.1197	0.029	0.1101	0.039	0.0028
6	rs2531802	28406603	0.91	0.473491286898298	1.03	0.312927433563081	0.122868145121514	0.433591441658825	0.0053	0.003	0.0639	0.0177	0.0294	0.0376	0.026	0.018	0.0011	0.0287	0.0245	0.1841	0.0061	0.037	0.12	0.0153	0.0362	0.0022	0.0026	0.0176	0.0207	0.1197	0.029	0.1101	0.039	0.0028
6	rs76708418	28408113	0.91	0.473491286898298	1.03	0.312927433563081	0.122225685269574	0.435440935232717	0.0053	0.003	0.0639	0.0177	0.0293	0.0376	0.026	0.018	0.0012	0.0286	0.0245	0.1841	0.0061	0.037	0.12	0.0153	0.0362	0.0022	0.0026	0.0176	0.0207	0.1196	0.029	0.1101	0.039	0.0028
6	rs916403	28408258	0.91	0.473491286898298	1.03	0.312927433563081	0.122254843464384	0.43478016005149	0.0053	0.003	0.0639	0.0177	0.0293	0.0376	0.026	0.018	0.0012	0.0286	0.0245	0.1841	0.0061	0.037	0.12	0.0153	0.0362	0.0022	0.0026	0.0176	0.0207	0.1196	0.029	0.1101	0.039	0.0028
6	rs13190937	28411244	0.91	0.473491286898298	1.03	0.312927433563081	0.119849133312615	0.430952969911439	0.0053	0.0031	0.064	0.0177	0.0293	0.0376	0.026	0.018	0.0012	0.0286	0.0245	0.1841	0.0061	0.037	0.12	0.0153	0.0362	0.0022	0.0026	0.0176	0.0207	0.1196	0.029	0.11	0.039	0.0028
6	rs2531804	28411303	0.91	0.473491286898298	1.03	0.312927433563081	0.118900749898775	0.431216622713537	0.0053	0.0031	0.064	0.0177	0.0293	0.0376	0.0261	0.018	0.0012	0.0286	0.0245	0.184	0.0061	0.037	0.12	0.0153	0.0361	0.0022	0.0026	0.0176	0.0207	0.1196	0.029	0.11	0.039	0.0028
6	rs76159317	28412203	0.91	0.473491286898298	1.03	0.312927433563081	0.118242479265848	0.430294027265082	0.0053	0.0031	0.064	0.0177	0.0293	0.0376	0.0261	0.018	0.0012	0.0286	0.0245	0.184	0.0061	0.037	0.12	0.0153	0.0361	0.0022	0.0026	0.0176	0.0207	0.1196	0.029	0.1101	0.039	0.0028
6	rs114424474	28412428	0.91	0.473491286898298	1.03	0.312927433563081	0.118185344035319	0.429371962541054	0.0053	0.0031	0.064	0.0177	0.0293	0.0376	0.0261	0.018	0.0012	0.0286	0.0245	0.184	0.0061	0.037	0.12	0.0153	0.0361	0.0022	0.0026	0.0176	0.0207	0.1196	0.029	0.1101	0.039	0.0028
6	rs2859367	28414166	0.91	0.473491286898298	1.03	0.312927433563081	0.117273479250086	0.429635355396446	0.0053	0.0031	0.064	0.0177	0.0293	0.0376	0.0261	0.018	0.0012	0.0286	0.0245	0.184	0.0061	0.037	0.12	0.0153	0.0361	0.0022	0.0026	0.0176	0.0207	0.1196	0.029	0.1101	0.039	0.0027
6	rs13215804	28415572	0.91	0.473491286898298	1.03	0.312927433563081	0.116196257166488	0.42476963174179	0.0053	0.003	0.0641	0.0177	0.0293	0.0376	0.0261	0.018	0.0012	0.0286	0.0245	0.184	0.0061	0.037	0.12	0.0153	0.0361	0.0022	0.0026	0.0176	0.0207	0.1196	0.029	0.1101	0.039	0.0027
6	rs6903535	28417222	0.91	0.473491286898298	1.03	0.312927433563081	0.112086438962791	0.440869379095405	0.0053	0.003	0.0642	0.0177	0.0293	0.0376	0.0261	0.0181	0.0012	0.0287	0.0244	0.1838	0.0061	0.0369	0.12	0.0153	0.036	0.0022	0.0026	0.0176	0.0208	0.1198	0.0291	0.1101	0.039	0.0027
6	rs2531808	28420784	0.91	0.473491286898298	1.03	0.312927433563081	0.10562491727866	0.429767068092039	0.0053	0.003	0.0642	0.0177	0.0292	0.0376	0.0261	0.0181	0.0012	0.0287	0.0243	0.1837	0.006	0.0369	0.12	0.0153	0.036	0.0021	0.0027	0.0176	0.0208	0.1198	0.0291	0.1102	0.039	0.0026
6	rs2531809	28421368	0.91	0.473491286898298	1.03	0.312927433563081	0.105332008126147	0.433459415627893	0.0053	0.003	0.0642	0.0177	0.0292	0.0376	0.0261	0.0181	0.0012	0.0287	0.0243	0.1837	0.006	0.0369	0.12	0.0153	0.036	0.0021	0.0027	0.0176	0.0208	0.1198	0.0291	0.1102	0.039	0.0026
6	rs2859369	28421567	0.91	0.473491286898298	1.03	0.312927433563081	0.105465086008168	0.435573122464594	0.0053	0.003	0.0642	0.0177	0.0292	0.0376	0.0261	0.0181	0.0012	0.0287	0.0243	0.1837	0.006	0.0369	0.12	0.0153	0.036	0.0021	0.0027	0.0176	0.0208	0.1198	0.0291	0.1102	0.039	0.0026
6	rs2531810	28421765	0.91	0.473491286898298	1.03	0.312927433563081	0.104774220740859	0.429635355396446	0.0053	0.003	0.0642	0.0177	0.0293	0.0377	0.0262	0.0181	0.0012	0.0287	0.0243	0.1837	0.006	0.0368	0.1201	0.0153	0.0361	0.0021	0.0027	0.0177	0.0207	0.1198	0.0291	0.1103	0.039	0.0026
6	rs2531811	28423603	0.91	0.473491286898298	1.03	0.312927433563081	0.106399555304488	0.429635355396446	0.0053	0.003	0.0643	0.0177	0.0293	0.0377	0.0262	0.0181	0.0012	0.0287	0.0243	0.1837	0.0059	0.0368	0.1201	0.0153	0.0361	0.0021	0.0027	0.0177	0.0207	0.1198	0.0292	0.1102	0.039	0.0025
6	rs2531813	28424723	0.91	0.473491286898298	1.03	0.312927433563081	0.106238997019908	0.436763289897696	0.0054	0.003	0.0643	0.0177	0.0292	0.0377	0.0262	0.0181	0.0012	0.0287	0.0243	0.1836	0.0059	0.0368	0.1201	0.0153	0.0361	0.0021	0.0027	0.0176	0.0207	0.1199	0.0292	0.1103	0.039	0.0025
6	rs2531814	28425755	0.91	0.473491286898298	1.03	0.312927433563081	0.107527678594159	0.439808762865384	0.0054	0.003	0.0643	0.0178	0.0292	0.0377	0.0262	0.0181	0.0012	0.0287	0.0242	0.1836	0.0059	0.0368	0.1201	0.0153	0.0361	0.0021	0.0027	0.0176	0.0207	0.1199	0.0291	0.1103	0.0391	0.0025
6	rs1041926	28426296	0.91	0.473491286898298	1.03	0.312927433563081	0.108310929251895	0.437689575104006	0.0054	0.003	0.0643	0.0178	0.0293	0.0377	0.0262	0.0181	0.0012	0.0287	0.0243	0.1836	0.0059	0.0368	0.1201	0.0153	0.0361	0.0021	0.0027	0.0176	0.0207	0.1198	0.0292	0.1103	0.039	0.0025
6	rs2108924	28426378	0.91	0.473491286898298	1.03	0.312927433563081	0.108256798898017	0.435705320422243	0.0054	0.003	0.0643	0.0178	0.0293	0.0377	0.0262	0.0181	0.0012	0.0287	0.0243	0.1836	0.0059	0.0368	0.1201	0.0153	0.0361	0.0021	0.0027	0.0176	0.0207	0.1198	0.0292	0.1103	0.039	0.0025
6	rs2021745	28426986	0.91	0.473491286898298	1.03	0.312927433563081	0.108310929251895	0.436895584269755	0.0054	0.003	0.0643	0.0178	0.0293	0.0377	0.0262	0.0181	0.0012	0.0287	0.0243	0.1836	0.0059	0.0368	0.1201	0.0153	0.0361	0.0021	0.0027	0.0176	0.0207	0.1198	0.0292	0.1103	0.039	0.0025
6	rs9468379	28431184	0.91	0.473491286898298	1.03	0.312927433563081	0.105544982849371	0.446182630966478	0.0054	0.0029	0.0644	0.0178	0.0292	0.0378	0.0262	0.0182	0.0011	0.0287	0.0242	0.1836	0.0058	0.0368	0.1201	0.0153	0.0361	0.002	0.0026	0.0176	0.0207	0.1198	0.0293	0.1103	0.039	0.0025
6	rs6456820	28433135	0.91	0.473491286898298	1.03	0.312927433563081	0.104429846058308	0.444321069904285	0.0054	0.0029	0.0644	0.0177	0.0292	0.0378	0.0263	0.0182	0.0011	0.0287	0.0242	0.1835	0.0058	0.0367	0.1201	0.0153	0.0361	0.002	0.0026	0.0176	0.0207	0.1198	0.0294	0.1104	0.039	0.0025
6	rs2859376	28433720	0.91	0.473491286898298	1.03	0.312927433563081	0.103954183279288	0.445118628872377	0.0054	0.0029	0.0644	0.0177	0.0292	0.0378	0.0263	0.0182	0.0011	0.0287	0.0242	0.1835	0.0058	0.0367	0.1201	0.0153	0.0361	0.002	0.0026	0.0176	0.0207	0.1199	0.0294	0.1104	0.039	0.0025
6	rs71559084	28436668	0.91	0.473491286898298	1.03	0.312927433563081	0.101674174454337	0.448312653595519	0.0054	0.0029	0.0644	0.0177	0.0292	0.0377	0.0263	0.0182	0.0011	0.0286	0.0242	0.1835	0.0058	0.0367	0.1201	0.0153	0.0361	0.002	0.0026	0.0176	0.0208	0.1199	0.0295	0.1104	0.039	0.0025
6	rs12663002	28441634	0.91	0.473491286898298	1.03	0.312927433563081	0.0983768609982976	0.458466719760697	0.0053	0.0029	0.0644	0.0177	0.0291	0.0377	0.0264	0.0182	0.0011	0.0286	0.0241	0.1834	0.0057	0.0367	0.1201	0.0154	0.036	0.002	0.0026	0.0176	0.0208	0.12	0.0296	0.1104	0.0391	0.0025
6	rs16894128	28444165	0.91	0.473491286898298	1.03	0.312927433563081	0.0982494381485611	0.460477868587336	0.0053	0.0029	0.0643	0.0178	0.0291	0.0377	0.0264	0.0182	0.0011	0.0286	0.0241	0.1834	0.0057	0.0366	0.1202	0.0154	0.036	0.002	0.0026	0.0175	0.0208	0.1201	0.0296	0.1104	0.0392	0.0025
6	rs1029328	28447915	0.91	0.473491286898298	1.03	0.312927433563081	0.101570103803702	0.464507078363435	0.0053	0.0029	0.0641	0.0178	0.0289	0.0377	0.0265	0.0182	0.0011	0.0286	0.024	0.1834	0.0056	0.0365	0.1203	0.0154	0.0361	0.002	0.0026	0.0175	0.0207	0.1202	0.0297	0.1105	0.0392	0.0025
6	rs1015811	28448086	0.91	0.473491286898298	1.03	0.312927433563081	0.101960711768999	0.465717630743578	0.0053	0.0029	0.0641	0.0178	0.0289	0.0377	0.0265	0.0182	0.0011	0.0286	0.024	0.1834	0.0056	0.0365	0.1203	0.0154	0.0361	0.002	0.0026	0.0175	0.0207	0.1202	0.0297	0.1105	0.0392	0.0025
6	rs7770236	28450437	0.91	0.473491286898298	1.02	0.35283343175317	0.100120094618522	0.461551425041483	0.0053	0.0029	0.0642	0.0178	0.0289	0.0377	0.0266	0.0181	0.0011	0.0286	0.024	0.1834	0.0056	0.0366	0.1203	0.0154	0.036	0.0019	0.0026	0.0175	0.0207	0.1202	0.0297	0.1104	0.0393	0.0025
6	rs76696782	28451829	0.91	0.473491286898298	1.02	0.35283343175317	0.0995283262908434	0.472592916931945	0.0053	0.0029	0.0642	0.0178	0.0289	0.0377	0.0266	0.0181	0.0011	0.0286	0.024	0.1834	0.0056	0.0366	0.1203	0.0154	0.036	0.0019	0.0027	0.0175	0.0207	0.1203	0.0298	0.1104	0.0393	0.0025
6	rs74874610	28456845	0.91	0.473491286898298	1.02	0.35283343175317	0.0968293680749678	0.462088448934287	0.0052	0.0029	0.0643	0.0178	0.0288	0.0376	0.0267	0.0179	0.0012	0.0287	0.024	0.1833	0.0055	0.0364	0.1204	0.0155	0.036	0.0019	0.0027	0.0175	0.0208	0.1205	0.0299	0.1103	0.0394	0.0026
6	rs12661782	28466442	0.91	0.473491286898298	1.02	0.35283343175317	0.0682075234261823	0.473808921264791	0.0051	0.0028	0.0645	0.0177	0.0287	0.0377	0.0271	0.0176	0.0012	0.0287	0.024	0.1831	0.0055	0.0363	0.1205	0.0156	0.0359	0.0019	0.0027	0.0176	0.0208	0.1207	0.0301	0.1104	0.0396	0.0017
6	rs2191037	28466988	0.91	0.473491286898298	1.02	0.35283343175317	0.0684902355265489	0.474755263278929	0.0051	0.0029	0.0645	0.0177	0.0287	0.0377	0.0271	0.0176	0.0012	0.0287	0.024	0.1831	0.0054	0.0363	0.1205	0.0156	0.0359	0.0019	0.0027	0.0176	0.0208	0.1207	0.0301	0.1105	0.0395	0.0017
6	rs16894139	28467361	0.91	0.473491286898298	1.02	0.35283343175317	0.0684700164717363	0.475296250137406	0.0051	0.0029	0.0644	0.0177	0.0288	0.0377	0.0271	0.0177	0.0012	0.0287	0.024	0.1831	0.0054	0.0364	0.1205	0.0156	0.0359	0.0019	0.0027	0.0176	0.0208	0.1206	0.0301	0.1105	0.0395	0.0017
6	rs9468385	28471612	0.91	0.473491286898298	1.02	0.35283343175317	0.0690579527246044	0.476378703121901	0.0051	0.0029	0.0646	0.0177	0.0289	0.0378	0.0271	0.0177	0.0012	0.0287	0.0241	0.1833	0.0054	0.0364	0.1205	0.0157	0.036	0.0019	0.0027	0.0176	0.0208	0.1198	0.0301	0.1105	0.0396	0.0016
6	rs2071966	28473325	0.91	0.473491286898298	1.02	0.35283343175317	0.0691189610607002	0.476514054630334	0.0051	0.0029	0.0646	0.0177	0.0289	0.0378	0.0271	0.0177	0.0012	0.0287	0.0241	0.1833	0.0054	0.0364	0.1205	0.0157	0.036	0.0019	0.0027	0.0176	0.0208	0.1196	0.0302	0.1105	0.0396	0.0016
6	rs974334	28474218	0.91	0.473491286898298	1.02	0.35283343175317	0.0692410831920209	0.475702095162305	0.0051	0.0029	0.0646	0.0177	0.0289	0.0378	0.0271	0.0177	0.0012	0.0287	0.0241	0.1833	0.0054	0.0364	0.1205	0.0157	0.036	0.0019	0.0027	0.0176	0.0208	0.1195	0.0302	0.1105	0.0396	0.0016
6	rs35062161	28478555	0.91	0.473491286898298	1.02	0.35283343175317	0.069159652812718	0.47597270842021	0.0051	0.0029	0.0647	0.0177	0.0289	0.0378	0.0271	0.0178	0.0013	0.0287	0.024	0.1833	0.0054	0.0363	0.1206	0.0157	0.0359	0.0018	0.0028	0.0176	0.0207	0.1194	0.0302	0.1105	0.0397	0.0016
6	rs434112	28480833	0.91	0.473491286898298	1.02	0.35283343175317	0.0692207197372193	0.479358734994368	0.0051	0.0029	0.0647	0.0177	0.0289	0.0378	0.0271	0.0178	0.0013	0.0288	0.024	0.1833	0.0054	0.0363	0.1205	0.0157	0.0359	0.0018	0.0028	0.0177	0.0207	0.1194	0.0302	0.1105	0.0397	0.0016
6	rs722788	28483150	0.91	0.473491286898298	1.02	0.35283343175317	0.0693021969995052	0.480714883228163	0.0051	0.0029	0.0648	0.0177	0.0289	0.0378	0.0272	0.0177	0.0013	0.0287	0.024	0.1833	0.0054	0.0363	0.1207	0.0157	0.0359	0.0018	0.0028	0.0176	0.0207	0.1194	0.0302	0.1105	0.0397	0.0016
6	rs34273434	28483292	0.91	0.473491286898298	1.02	0.35283343175317	0.0693429590759949	0.479765475437379	0.0051	0.0029	0.0648	0.0177	0.0289	0.0378	0.0272	0.0177	0.0013	0.0287	0.024	0.1833	0.0054	0.0363	0.1207	0.0157	0.0359	0.0018	0.0028	0.0176	0.0207	0.1194	0.0302	0.1105	0.0397	0.0016
6	rs406113	28483482	0.91	0.473491286898298	1.02	0.35283343175317	0.069547003984367	0.477732666424766	0.0051	0.0029	0.0647	0.0177	0.0289	0.0378	0.0272	0.0177	0.0013	0.0287	0.024	0.1833	0.0054	0.0363	0.1208	0.0157	0.0359	0.0018	0.0028	0.0176	0.0207	0.1194	0.0302	0.1105	0.0397	0.0016
6	rs403774	28485279	0.91	0.473491286898298	1.02	0.35283343175317	0.0696082936998486	0.48057922384271	0.0051	0.0029	0.0647	0.0177	0.0289	0.0378	0.0272	0.0177	0.0013	0.0287	0.024	0.1833	0.0054	0.0363	0.1208	0.0157	0.0359	0.0018	0.0028	0.0176	0.0207	0.1194	0.0302	0.1105	0.0397	0.0016
6	rs423118	28485680	0.91	0.473491286898298	1.02	0.35283343175317	0.0695878598838889	0.481121920740062	0.0051	0.0029	0.0647	0.0177	0.0289	0.0378	0.0272	0.0177	0.0013	0.0287	0.024	0.1833	0.0054	0.0363	0.1208	0.0157	0.0359	0.0018	0.0028	0.0176	0.0207	0.1194	0.0302	0.1105	0.0397	0.0016
6	rs1003359	28486822	0.91	0.473491286898298	1.02	0.35283343175317	0.069547003984367	0.48057922384271	0.0051	0.0029	0.0647	0.0177	0.0289	0.0378	0.0272	0.0177	0.0013	0.0287	0.024	0.1833	0.0054	0.0363	0.1208	0.0157	0.0359	0.0018	0.0028	0.0177	0.0207	0.1194	0.0302	0.1105	0.0397	0.0016
6	rs2078035	28488034	0.91	0.473491286898298	1.02	0.35283343175317	0.0694653391085938	0.48247935475958	0.0051	0.0029	0.0647	0.0177	0.0289	0.0378	0.0272	0.0177	0.0013	0.0287	0.024	0.1833	0.0054	0.0363	0.1208	0.0157	0.0359	0.0018	0.0028	0.0177	0.0207	0.1194	0.0302	0.1105	0.0397	0.0016
6	rs2215220	28488874	0.91	0.473491286898298	1.02	0.35283343175317	0.0689969795333684	0.48275096000509	0.0051	0.0029	0.0647	0.0177	0.0289	0.0378	0.0272	0.0177	0.0013	0.0287	0.024	0.1833	0.0054	0.0363	0.1207	0.0157	0.0359	0.0018	0.0028	0.0177	0.0207	0.1194	0.0302	0.1105	0.0397	0.0016
6	rs11757235	28489279	0.91	0.473491286898298	1.02	0.35283343175317	0.0689360414808489	0.48275096000509	0.0051	0.0029	0.0647	0.0177	0.0289	0.0378	0.0272	0.0177	0.0013	0.0288	0.024	0.1833	0.0054	0.0363	0.1207	0.0157	0.0359	0.0018	0.0028	0.0177	0.0207	0.1194	0.0302	0.1105	0.0397	0.0016
6	rs377514	28491950	0.91	0.473491286898298	1.02	0.35283343175317	0.0669846087752095	0.479765475437379	0.0051	0.0029	0.0647	0.0177	0.0288	0.0378	0.0272	0.0177	0.0013	0.0288	0.024	0.1832	0.0053	0.0363	0.1207	0.0157	0.0359	0.0019	0.0028	0.0177	0.0207	0.1194	0.0302	0.1105	0.0397	0.0016
6	rs28382590	28493585	0.91	0.473491286898298	1.02	0.35283343175317	0.0667059793805628	0.475296250137406	0.0051	0.0029	0.0647	0.0178	0.0289	0.0378	0.0272	0.0177	0.0013	0.0288	0.024	0.1832	0.0053	0.0363	0.1207	0.0157	0.0359	0.002	0.0028	0.0177	0.0207	0.1193	0.0302	0.1105	0.0397	0.0016
6	rs445870	28494327	0.91	0.473491286898298	1.02	0.35283343175317	0.0660719652743163	0.479901075409069	0.0051	0.0029	0.0647	0.0178	0.0289	0.0378	0.0272	0.0177	0.0013	0.0288	0.024	0.1832	0.0053	0.0363	0.1207	0.0158	0.0359	0.002	0.0028	0.0177	0.0207	0.1193	0.0302	0.1104	0.0397	0.0016
6	rs2064424	28495962	0.91	0.473491286898298	1.02	0.35283343175317	0.0662300969473666	0.475431521827634	0.0051	0.0029	0.0647	0.0178	0.0289	0.0378	0.0272	0.0177	0.0013	0.0288	0.024	0.1833	0.0053	0.0363	0.1208	0.0158	0.0359	0.002	0.0028	0.0175	0.0207	0.1194	0.0302	0.1104	0.0396	0.0016
6	rs58554303	28499567	0.91	0.473491286898298	1.02	0.35283343175317	0.067104254206207	0.477326372898924	0.0051	0.0029	0.0647	0.0178	0.0288	0.0378	0.0272	0.0177	0.0013	0.0288	0.0239	0.1832	0.0053	0.0361	0.1208	0.0159	0.0359	0.0019	0.0028	0.0176	0.0207	0.1193	0.0302	0.1108	0.0395	0.0016
6	rs2273106	28499879	0.91	0.473491286898298	1.02	0.35283343175317	0.0671641293334901	0.485197179671711	0.0051	0.0029	0.0647	0.0177	0.0288	0.0378	0.0272	0.0177	0.0013	0.0288	0.0238	0.1832	0.0053	0.0361	0.1209	0.016	0.0359	0.0019	0.0028	0.0176	0.0207	0.1193	0.0302	0.1109	0.0394	0.0016
6	rs769189	28500235	0.91	0.473491286898298	1.02	0.35283343175317	0.0693429590759949	0.479087624282423	0.0051	0.0029	0.0647	0.0176	0.0288	0.0378	0.0271	0.0177	0.0013	0.0289	0.0238	0.1832	0.0053	0.0361	0.1209	0.016	0.0358	0.0019	0.0028	0.0176	0.0207	0.1194	0.0302	0.111	0.0394	0.0016
6	rs380879	28500449	0.91	0.473491286898298	1.02	0.35283343175317	0.0697105214506588	0.478681032636326	0.0051	0.0029	0.0647	0.0176	0.0288	0.0378	0.0271	0.0177	0.0012	0.0289	0.0238	0.1833	0.0053	0.0361	0.1209	0.016	0.0358	0.0019	0.0028	0.0176	0.0207	0.1194	0.0302	0.111	0.0394	0.0016
6	rs448450	28501006	0.91	0.473491286898298	1.02	0.35283343175317	0.0695878598838889	0.482615152451519	0.0051	0.0029	0.0648	0.0176	0.0288	0.0378	0.0271	0.0177	0.0012	0.0289	0.0238	0.1833	0.0053	0.0361	0.121	0.016	0.0358	0.0019	0.0028	0.0176	0.0207	0.1194	0.0302	0.1109	0.0393	0.0016
6	rs28382609	28501714	0.91	0.473491286898298	1.02	0.35283343175317	0.0699357668180048	0.481529047236422	0.0051	0.0029	0.0648	0.0177	0.0288	0.0378	0.0271	0.0177	0.0012	0.0289	0.0238	0.1833	0.0052	0.0361	0.121	0.016	0.0359	0.0019	0.0028	0.0176	0.0207	0.1194	0.0302	0.1109	0.0391	0.0016
6	rs426922	28502188	0.91	0.473491286898298	1.02	0.35283343175317	0.0705937204596448	0.480850552507758	0.0051	0.0029	0.0648	0.0177	0.0288	0.0378	0.0271	0.0178	0.0012	0.0289	0.0238	0.1833	0.0052	0.0361	0.1211	0.016	0.0359	0.0019	0.0028	0.0176	0.0207	0.1194	0.0303	0.1109	0.039	0.0016
6	rs116070091	28502514	0.91	0.473491286898298	1.02	0.35283343175317	0.0712971966735231	0.490644592485281	0.0051	0.0029	0.0648	0.0177	0.0289	0.0378	0.0271	0.0178	0.0012	0.0289	0.0238	0.1833	0.0052	0.0361	0.1211	0.016	0.0359	0.0019	0.0028	0.0176	0.0207	0.1193	0.0303	0.1109	0.0389	0.0016
6	rs451774	28502550	0.91	0.473491286898298	1.02	0.35283343175317	0.0713802570448065	0.488191322183654	0.0051	0.0029	0.0648	0.0177	0.0288	0.0378	0.0271	0.0178	0.0012	0.0289	0.0238	0.1834	0.0052	0.0361	0.1211	0.016	0.0359	0.0019	0.0028	0.0176	0.0207	0.1193	0.0303	0.1109	0.0389	0.0016
6	rs13215054	28502794	0.91	0.473491286898298	1.02	0.35283343175317	0.0715465664527983	0.504056229451706	0.0051	0.0029	0.0648	0.0177	0.0288	0.0378	0.0272	0.0178	0.0012	0.0289	0.0238	0.1833	0.0052	0.0361	0.1211	0.0161	0.0359	0.0019	0.0028	0.0176	0.0207	0.1193	0.0303	0.111	0.0389	0.0016
6	rs413488	28503357	0.91	0.473491286898298	1.02	0.35283343175317	0.0706762468880391	0.497202017307601	0.0051	0.0029	0.0649	0.0177	0.0288	0.0378	0.0272	0.0178	0.0012	0.0289	0.0238	0.1833	0.0052	0.036	0.1211	0.0161	0.0359	0.0019	0.0028	0.0176	0.0207	0.1193	0.0303	0.111	0.0389	0.0016
6	rs392230	28504639	0.91	0.473491286898298	1.02	0.35283343175317	0.0695061637265376	0.490644592485281	0.0051	0.0029	0.065	0.0177	0.0288	0.0378	0.0272	0.0178	0.0012	0.0289	0.0238	0.1831	0.0052	0.036	0.121	0.0161	0.0359	0.0019	0.0029	0.0176	0.0207	0.1192	0.0303	0.1111	0.0389	0.0015
6	rs114796104	28508449	0.91	0.473491286898298	1.02	0.35283343175317	0.0680664537250816	0.487238126529828	0.0051	0.0028	0.065	0.0176	0.0288	0.0378	0.0272	0.0178	0.0012	0.0289	0.0239	0.1829	0.0052	0.036	0.1211	0.0161	0.036	0.0019	0.0029	0.0176	0.0207	0.1192	0.0303	0.1112	0.0389	0.0015
6	rs6940168	28510978	0.91	0.473491286898298	1.02	0.35283343175317	0.0674039794020038	0.487782751111011	0.0051	0.0028	0.0651	0.0176	0.0288	0.0379	0.0272	0.0178	0.0012	0.0289	0.0239	0.1827	0.0052	0.0359	0.1211	0.0161	0.036	0.0019	0.0029	0.0176	0.0207	0.1193	0.0303	0.1113	0.0389	0.0015
6	rs454182	28511164	0.91	0.473491286898298	1.02	0.35283343175317	0.0678250637958223	0.492145365419294	0.0051	0.0028	0.0651	0.0176	0.0287	0.0379	0.0272	0.0178	0.0012	0.0289	0.0239	0.1827	0.0052	0.0359	0.1211	0.0161	0.036	0.0019	0.0029	0.0176	0.0207	0.1193	0.0304	0.1113	0.0389	0.0015
6	rs2394102	28512017	0.91	0.473491286898298	1.02	0.35283343175317	0.0692003601892196	0.491735947166663	0.0051	0.0028	0.0651	0.0176	0.0287	0.0379	0.0272	0.0178	0.0011	0.0289	0.0239	0.1828	0.0052	0.0359	0.1211	0.0161	0.036	0.0019	0.0029	0.0175	0.0207	0.1193	0.0304	0.1113	0.0389	0.0015
6	rs393414	28521316	0.91	0.473491286898298	1.02	0.35283343175317	0.0673039738899373	0.490644592485281	0.0051	0.0029	0.0651	0.0177	0.0286	0.0379	0.0274	0.0178	0.0011	0.0289	0.0238	0.1826	0.0052	0.036	0.1213	0.0162	0.036	0.0019	0.0029	0.0174	0.0206	0.1193	0.0304	0.1111	0.0389	0.0015
6	rs414745	28526655	0.91	0.473491286898298	1.02	0.35283343175317	0.0665867994938266	0.499666778159283	0.0051	0.0029	0.0651	0.0177	0.0286	0.0381	0.0274	0.0179	0.0011	0.0289	0.0238	0.1823	0.0051	0.0359	0.1214	0.0163	0.036	0.002	0.0029	0.0174	0.0206	0.1193	0.0304	0.1111	0.0389	0.0015
6	rs422089	28527406	0.91	0.473491286898298	1.02	0.35283343175317	0.0668252988712743	0.49884484575666	0.005	0.0029	0.0651	0.0177	0.0285	0.0381	0.0275	0.0179	0.0011	0.0289	0.0238	0.1824	0.0051	0.0359	0.1215	0.0163	0.0359	0.0019	0.0029	0.0174	0.0206	0.1194	0.0304	0.1112	0.0389	0.0015
6	rs4711174	28532960	0.91	0.473491286898298	1.02	0.35283343175317	0.0685913892840201	0.50707962899475	0.005	0.0029	0.0651	0.0177	0.0285	0.0381	0.0275	0.0179	0.0011	0.0289	0.0238	0.1824	0.0051	0.0359	0.1215	0.0161	0.036	0.0019	0.0029	0.0174	0.0206	0.1194	0.0304	0.1111	0.039	0.0015
6	rs418092	28533946	0.91	0.473491286898298	1.02	0.35283343175317	0.0692410831920209	0.507492265991354	0.0051	0.0029	0.0651	0.0177	0.0285	0.0381	0.0275	0.0179	0.0011	0.0289	0.0237	0.1824	0.0051	0.0359	0.1215	0.0161	0.036	0.0019	0.0029	0.0174	0.0206	0.1193	0.0304	0.1111	0.039	0.0015
6	rs454746	28537251	0.91	0.473491286898298	1.02	0.35283343175317	0.069017300025842	0.504605596877098	0.0051	0.0029	0.0651	0.0177	0.0285	0.0381	0.0275	0.0179	0.0011	0.0289	0.0237	0.1824	0.0051	0.0359	0.1215	0.0162	0.036	0.0019	0.0029	0.0174	0.0206	0.1193	0.0304	0.1111	0.039	0.0015
6	rs449074	28539308	0.91	0.473491286898298	1.02	0.35283343175317	0.0689360414808489	0.505017722189386	0.0051	0.0029	0.0651	0.0177	0.0285	0.0381	0.0275	0.0179	0.0011	0.0289	0.0237	0.1824	0.0051	0.0359	0.1215	0.0162	0.036	0.0019	0.0029	0.0174	0.0206	0.1193	0.0304	0.1111	0.039	0.0015
6	rs450630	28542424	0.91	0.473491286898298	1.02	0.35283343175317	0.0687534380940585	0.503781602774668	0.0051	0.0029	0.0651	0.0177	0.0285	0.0381	0.0275	0.0179	0.0011	0.0289	0.0237	0.1824	0.0051	0.0359	0.1215	0.0162	0.036	0.0019	0.0029	0.0174	0.0206	0.1193	0.0304	0.1111	0.039	0.0015
6	rs370520	28542520	0.91	0.473491286898298	1.02	0.35283343175317	0.0692207197372193	0.503644303702754	0.0051	0.0029	0.0651	0.0177	0.0285	0.0381	0.0275	0.0179	0.0011	0.0288	0.0237	0.1824	0.0051	0.0359	0.1215	0.0162	0.036	0.0019	0.0029	0.0174	0.0206	0.1193	0.0304	0.1111	0.039	0.0015
6	rs41270593	28543089	0.91	0.473491286898298	1.02	0.35283343175317	0.0690986210433048	0.50103743150804	0.0051	0.0029	0.0651	0.0177	0.0285	0.0381	0.0275	0.0179	0.0011	0.0288	0.0237	0.1824	0.0051	0.0359	0.1215	0.0162	0.036	0.0019	0.0029	0.0174	0.0206	0.1193	0.0304	0.1111	0.039	0.0015
6	rs17336532	28543264	0.91	0.473491286898298	1.02	0.35283343175317	0.0690579527246044	0.500214924685902	0.0051	0.0029	0.0651	0.0177	0.0285	0.0381	0.0275	0.0179	0.0011	0.0288	0.0237	0.1824	0.0051	0.0359	0.1215	0.0162	0.036	0.0019	0.0029	0.0174	0.0206	0.1193	0.0304	0.1111	0.039	0.0015
6	rs16901848	28546952	0.91	0.473491286898298	1.02	0.35283343175317	0.0685711507339739	0.501997457561593	0.0051	0.0029	0.0651	0.0177	0.0285	0.0381	0.0275	0.0179	0.0011	0.0288	0.0237	0.1824	0.0051	0.0359	0.1215	0.0162	0.036	0.0019	0.0029	0.0174	0.0206	0.1193	0.0304	0.1111	0.039	0.0015
6	rs411538	28555450	0.91	0.473491286898298	1.02	0.35283343175317	0.0671441670747496	0.51493422289676	0.0051	0.0029	0.0651	0.0177	0.0285	0.0381	0.0275	0.0179	0.0011	0.0288	0.0237	0.1823	0.0051	0.0359	0.1216	0.0162	0.036	0.0019	0.0029	0.0174	0.0206	0.1193	0.0304	0.1111	0.039	0.0015
6	rs420436	28555998	0.91	0.473491286898298	1.02	0.35283343175317	0.0670643568680196	0.51755918120838	0.0051	0.0029	0.0651	0.0177	0.0285	0.0381	0.0275	0.0179	0.0011	0.0288	0.0237	0.1823	0.0051	0.0359	0.1216	0.0162	0.036	0.0019	0.0029	0.0174	0.0206	0.1193	0.0304	0.1111	0.039	0.0015
6	rs420463	28556054	0.91	0.473491286898298	1.02	0.35283343175317	0.0670444140222232	0.51755918120838	0.0051	0.0029	0.0651	0.0177	0.0285	0.0381	0.0275	0.0179	0.0011	0.0288	0.0237	0.1823	0.0051	0.0359	0.1216	0.0162	0.036	0.0019	0.0029	0.0174	0.0206	0.1193	0.0304	0.1111	0.039	0.0015
6	rs7738979	28557312	0.91	0.473491286898298	1.02	0.35283343175317	0.0668054025926087	0.520741250724845	0.0051	0.0029	0.0651	0.0177	0.0285	0.0381	0.0275	0.0179	0.0011	0.0288	0.0237	0.1823	0.0051	0.0359	0.1216	0.0162	0.036	0.0019	0.0029	0.0174	0.0206	0.1193	0.0304	0.1111	0.039	0.0015
6	rs11969304	28558636	0.91	0.473491286898298	1.02	0.35283343175317	0.0643682513106772	0.52503786196369	0.0051	0.0029	0.0652	0.0177	0.0284	0.038	0.0277	0.018	0.0011	0.0289	0.0237	0.1822	0.005	0.0359	0.1216	0.0162	0.036	0.002	0.0029	0.0174	0.0206	0.1194	0.0304	0.1112	0.0389	0.0015
6	rs6901724	28565827	0.91	0.473491286898298	1.02	0.35283343175317	0.0597634210434934	0.518250518041954	0.0051	0.0029	0.0653	0.0177	0.0282	0.038	0.0279	0.0181	0.0011	0.0289	0.0236	0.1821	0.005	0.0357	0.1216	0.0163	0.036	0.002	0.0029	0.0173	0.0206	0.1195	0.0303	0.1112	0.0389	0.0015
6	rs380914	28569949	0.91	0.473491286898298	1.02	0.35283343175317	0.0589170150597088	0.516039058559199	0.0051	0.0029	0.0653	0.0177	0.0282	0.0379	0.0279	0.0181	0.0011	0.0289	0.0236	0.182	0.005	0.0357	0.1216	0.0163	0.036	0.002	0.0029	0.0174	0.0206	0.1195	0.0303	0.1112	0.0389	0.0015
6	rs442439	28573006	0.91	0.473491286898298	1.02	0.35283343175317	0.0583147339834342	0.517006279048997	0.0051	0.0029	0.0653	0.0177	0.0282	0.038	0.028	0.0181	0.0011	0.0289	0.0236	0.1819	0.005	0.0357	0.1216	0.0163	0.036	0.002	0.0029	0.0173	0.0206	0.1195	0.0303	0.1112	0.0389	0.0015
6	rs911178	28574415	0.91	0.473491286898298	1.02	0.35283343175317	0.0574460092214449	0.512036874955223	0.0051	0.0029	0.0653	0.0177	0.0282	0.038	0.028	0.0181	0.0011	0.0289	0.0236	0.1819	0.005	0.0357	0.1216	0.0163	0.036	0.002	0.0029	0.0173	0.0206	0.1195	0.0303	0.1112	0.0389	0.0015
6	rs1474986	28575172	0.91	0.473491286898298	1.02	0.35283343175317	0.05708659506742	0.514244003961533	0.0051	0.0029	0.0653	0.0177	0.0281	0.038	0.028	0.0181	0.0011	0.0289	0.0235	0.1819	0.005	0.0357	0.1216	0.0163	0.036	0.0021	0.0029	0.0173	0.0206	0.1195	0.0303	0.1112	0.0388	0.0015
6	rs7382159	28577730	0.91	0.473491286898298	1.02	0.35283343175317	0.0560527656835669	0.511899009041047	0.0051	0.0029	0.0653	0.0177	0.0281	0.038	0.028	0.0181	0.0011	0.0289	0.0235	0.1819	0.005	0.0357	0.1216	0.0163	0.036	0.0021	0.0029	0.0173	0.0206	0.1195	0.0303	0.1112	0.0388	0.0015
6	rs36103239	28586282	0.91	0.473491286898298	1.02	0.35283343175317	0.0538155684893048	0.50941902923141	0.0051	0.0029	0.0653	0.0176	0.0281	0.038	0.0281	0.0181	0.0011	0.0289	0.0235	0.1818	0.0051	0.0356	0.1217	0.0163	0.036	0.0021	0.0029	0.0173	0.0206	0.1197	0.0303	0.1112	0.0388	0.0015
6	rs4711176	28599028	0.91	0.473491286898298	1.01	0.39608418712213	0.0518572566238713	0.514520063510194	0.0051	0.0028	0.0653	0.0176	0.0281	0.038	0.0282	0.0182	0.0011	0.0289	0.0235	0.1818	0.005	0.0356	0.1217	0.0163	0.036	0.0021	0.0029	0.0173	0.0206	0.1198	0.0303	0.1113	0.0388	0.0015
6	rs7742658	28600492	0.91	0.473491286898298	1.01	0.39608418712213	0.0516221704782474	0.513002198907397	0.0051	0.0028	0.0653	0.0176	0.0281	0.038	0.0282	0.0182	0.0011	0.0289	0.0235	0.1817	0.005	0.0356	0.1217	0.0163	0.036	0.0021	0.0029	0.0173	0.0206	0.1198	0.0303	0.1113	0.0388	0.0015
6	rs16894171	28602272	0.91	0.473491286898298	1.01	0.39608418712213	0.0512875771300322	0.521018183963016	0.0051	0.0028	0.0653	0.0176	0.0281	0.038	0.0282	0.0182	0.0011	0.0289	0.0235	0.1817	0.005	0.0356	0.1217	0.0163	0.036	0.0021	0.0029	0.0173	0.0206	0.1198	0.0303	0.1113	0.0388	0.0015
6	rs7773193	28611334	0.91	0.473491286898298	1.01	0.39608418712213	0.0406506731594441	0.501860282343496	0.0051	0.0028	0.0653	0.0172	0.0282	0.0378	0.0284	0.0182	0.0011	0.0289	0.0234	0.1814	0.0049	0.0355	0.1218	0.0166	0.0361	0.002	0.0029	0.0174	0.0206	0.1199	0.0304	0.1114	0.0388	0.0015
6	rs7743296	28614610	0.91	0.473491286898298	1.01	0.39608418712213	0.040309579815071	0.499666778159283	0.0051	0.0028	0.0653	0.0172	0.0282	0.0378	0.0284	0.0182	0.0011	0.0289	0.0234	0.1814	0.0049	0.0354	0.1218	0.0166	0.0361	0.002	0.0029	0.0174	0.0206	0.1199	0.0304	0.1114	0.0388	0.0015
6	rs732395	28616327	0.91	0.473491286898298	1.01	0.39608418712213	0.0396333065615454	0.491326616287554	0.0051	0.0028	0.0653	0.0172	0.0283	0.0378	0.0284	0.0182	0.0011	0.0287	0.0234	0.1814	0.0049	0.0355	0.1218	0.0166	0.0362	0.002	0.0029	0.0174	0.0206	0.1199	0.0302	0.1114	0.0388	0.0015
6	rs114216976	28616844	0.91	0.473491286898298	1.01	0.39608418712213	0.0398016371936823	0.489962811840807	0.0051	0.0028	0.0653	0.0172	0.0282	0.0378	0.0284	0.0182	0.0011	0.0287	0.0234	0.1814	0.0049	0.0355	0.1218	0.0166	0.0362	0.002	0.0029	0.0174	0.0206	0.1199	0.0302	0.1114	0.0388	0.0015
6	rs116551936	28619532	0.91	0.473491286898298	1.01	0.39608418712213	0.0399000569491171	0.490644592485281	0.0051	0.0028	0.0653	0.0172	0.0283	0.0378	0.0284	0.0183	0.0011	0.0287	0.0234	0.1813	0.0049	0.0355	0.1218	0.0166	0.0362	0.002	0.0029	0.0174	0.0207	0.1199	0.0302	0.1114	0.0388	0.0015
6	rs7382309	28620197	0.91	0.473491286898298	1.01	0.39608418712213	0.0398719199499775	0.49146305020198	0.0051	0.0028	0.0653	0.0172	0.0283	0.0378	0.0284	0.0183	0.0011	0.0287	0.0234	0.1813	0.0049	0.0355	0.1218	0.0166	0.0362	0.002	0.0029	0.0174	0.0207	0.1199	0.0302	0.1114	0.0388	0.0015
6	rs9295775	28627469	0.91	0.473491286898298	1.01	0.39608418712213	0.0398437966074419	0.49146305020198	0.0051	0.0028	0.0653	0.0172	0.0283	0.0379	0.0284	0.0183	0.0011	0.0288	0.0234	0.181	0.0049	0.0355	0.1219	0.0166	0.0362	0.002	0.0029	0.0174	0.0207	0.1199	0.0302	0.1114	0.0388	0.0015
6	rs2394119	28627517	0.91	0.473491286898298	1.01	0.39608418712213	0.0398437966074419	0.491190192088096	0.0051	0.0028	0.0653	0.0172	0.0283	0.0379	0.0284	0.0183	0.0011	0.0288	0.0234	0.181	0.0049	0.0355	0.1219	0.0166	0.0362	0.002	0.0029	0.0174	0.0207	0.1199	0.0302	0.1114	0.0388	0.0015
6	rs13194504	28630691	0.91	0.473491286898298	1.01	0.39608418712213	0.0401539049473322	0.495150429884833	0.0051	0.0028	0.0653	0.0172	0.0283	0.0379	0.0284	0.0183	0.0011	0.0288	0.0234	0.181	0.0049	0.0355	0.1219	0.0166	0.0362	0.002	0.0029	0.0174	0.0207	0.1199	0.0302	0.1114	0.0388	0.0015
6	rs7767008	28630793	0.91	0.473491286898298	1.01	0.39608418712213	0.0401539049473322	0.496107567559086	0.0051	0.0028	0.0653	0.0172	0.0283	0.0379	0.0284	0.0183	0.0011	0.0288	0.0234	0.181	0.0049	0.0355	0.1219	0.0166	0.0362	0.002	0.0029	0.0174	0.0207	0.1199	0.0302	0.1114	0.0388	0.0015
6	rs16894184	28631731	0.91	0.473491286898298	1.01	0.39608418712213	0.0401115200276149	0.49884484575666	0.0051	0.0028	0.0653	0.0172	0.0283	0.0379	0.0284	0.0183	0.0011	0.0288	0.0234	0.181	0.0049	0.0355	0.1219	0.0166	0.0362	0.002	0.0029	0.0174	0.0207	0.1199	0.0302	0.1114	0.0388	0.0015
6	rs4713175	28635592	0.91	0.473491286898298	1.01	0.39608418712213	0.0408791670460999	0.491326616287554	0.0051	0.0028	0.0653	0.0172	0.0283	0.0379	0.0284	0.0181	0.0011	0.0288	0.0234	0.181	0.0049	0.0355	0.1219	0.0166	0.0363	0.002	0.0029	0.0175	0.0207	0.1199	0.0302	0.1114	0.0388	0.0015
6	rs16894189	28641134	0.91	0.473491286898298	1.01	0.39608418712213	0.0414687040596865	0.509556725914749	0.0052	0.0028	0.0653	0.0172	0.0283	0.0379	0.0285	0.0179	0.0011	0.0288	0.0234	0.181	0.0049	0.0355	0.1219	0.0166	0.0363	0.002	0.0029	0.0175	0.0207	0.12	0.0303	0.1114	0.0388	0.0015
6	rs115444115	28641735	0.91	0.473491286898298	1.01	0.39608418712213	0.0417293571755858	0.507354710870207	0.0052	0.0028	0.0653	0.0172	0.0283	0.0379	0.0285	0.0178	0.0011	0.0288	0.0234	0.181	0.0049	0.0355	0.1219	0.0166	0.0363	0.002	0.0029	0.0175	0.0207	0.12	0.0303	0.1114	0.0388	0.0015
6	rs3864294	28641957	0.91	0.473491286898298	1.01	0.39608418712213	0.041976558521909	0.510934210496508	0.0052	0.0028	0.0653	0.0172	0.0283	0.0379	0.0285	0.0178	0.0011	0.0287	0.0234	0.181	0.0049	0.0355	0.1219	0.0166	0.0363	0.002	0.0029	0.0175	0.0207	0.12	0.0302	0.1116	0.0387	0.0015
6	rs7761914	28642509	0.91	0.473491286898298	1.01	0.39608418712213	0.0417874322077849	0.504193557052435	0.0052	0.0028	0.0653	0.0172	0.0283	0.0379	0.0285	0.0178	0.0011	0.0287	0.0234	0.181	0.0049	0.0355	0.1219	0.0166	0.0363	0.002	0.0029	0.0175	0.0207	0.12	0.0303	0.1116	0.0387	0.0015
6	rs9393921	28645170	0.91	0.473491286898298	1.01	0.39608418712213	0.0406649282638807	0.485469178457945	0.0052	0.0028	0.0653	0.0172	0.0283	0.0379	0.0285	0.0177	0.0011	0.0287	0.0234	0.1809	0.0049	0.0355	0.1219	0.0166	0.0363	0.002	0.0029	0.0175	0.0207	0.1199	0.0303	0.1117	0.0388	0.0015
6	rs16894197	28648271	0.91	0.473491286898298	1.01	0.39608418712213	0.0383727286579453	0.478274530352537	0.0052	0.0028	0.0654	0.0171	0.0283	0.0379	0.0286	0.0177	0.0011	0.0287	0.0234	0.1808	0.0049	0.0355	0.1219	0.0167	0.0363	0.002	0.0029	0.0175	0.0206	0.1198	0.0303	0.1117	0.039	0.0015
6	rs3852211	28651733	0.91	0.473491286898298	1.01	0.39608418712213	0.0380721802668311	0.469354217380389	0.0052	0.0028	0.0654	0.0171	0.0283	0.0379	0.0286	0.0177	0.0011	0.0287	0.0234	0.1808	0.0049	0.0354	0.1219	0.0167	0.0362	0.002	0.0029	0.0175	0.0206	0.1198	0.0304	0.1118	0.039	0.0015
6	rs6456829	28654152	0.91	0.473491286898298	1.01	0.39608418712213	0.0339835402225725	0.479087624282423	0.0052	0.0028	0.0654	0.0171	0.0283	0.0379	0.0286	0.0177	0.0011	0.0287	0.0234	0.1808	0.0049	0.0354	0.1219	0.0167	0.0363	0.002	0.0028	0.0175	0.0206	0.1198	0.0304	0.1118	0.0391	0.0015
6	rs1319076	28662390	0.91	0.473491286898298	1.01	0.39608418712213	0.0331719834936335	0.472592916931945	0.0052	0.0028	0.0655	0.0172	0.0282	0.0379	0.0287	0.0177	0.0011	0.0287	0.0234	0.1806	0.0048	0.0353	0.122	0.0167	0.0362	0.002	0.0028	0.0174	0.0206	0.1198	0.0304	0.1118	0.0394	0.0015
6	rs1319075	28662521	0.91	0.473491286898298	1.01	0.39608418712213	0.033221530410266	0.482072020876729	0.0052	0.0028	0.0655	0.0172	0.0282	0.0379	0.0287	0.0177	0.0011	0.0287	0.0234	0.1806	0.0048	0.0353	0.122	0.0167	0.0362	0.002	0.0028	0.0174	0.0206	0.1198	0.0304	0.1118	0.0394	0.0015
6	rs7382112	28665109	0.91	0.473491286898298	1.01	0.39608418712213	0.0318055575658731	0.483973671378734	0.0052	0.0028	0.0655	0.0171	0.0282	0.0379	0.0287	0.0177	0.0011	0.0287	0.0234	0.1805	0.0048	0.0353	0.122	0.0167	0.0361	0.002	0.0028	0.0174	0.0207	0.1198	0.0304	0.1118	0.0394	0.0015
6	rs7382146	28665362	0.91	0.473491286898298	1.01	0.39608418712213	0.0317815219430084	0.483022604687861	0.0052	0.0028	0.0655	0.0171	0.0282	0.0379	0.0287	0.0177	0.0011	0.0287	0.0234	0.1805	0.0048	0.0353	0.122	0.0167	0.0361	0.002	0.0028	0.0174	0.0207	0.1198	0.0304	0.1118	0.0394	0.0015
6	rs12111360	28667448	0.91	0.473491286898298	1.01	0.39608418712213	0.0345279652962999	0.481800514305484	0.0052	0.0029	0.0655	0.0171	0.0282	0.0379	0.0288	0.0177	0.001	0.0288	0.0234	0.1804	0.0049	0.0352	0.122	0.0167	0.0362	0.002	0.0029	0.0174	0.0207	0.1198	0.0303	0.1118	0.0394	0.0015
6	rs7383248	28668480	0.91	0.473491286898298	1.01	0.39608418712213	0.0338829165266921	0.480850552507758	0.0052	0.0029	0.0656	0.0171	0.0282	0.0379	0.0289	0.0177	0.001	0.0288	0.0233	0.1803	0.0049	0.0352	0.1221	0.0167	0.0362	0.002	0.0029	0.0174	0.0207	0.1198	0.0304	0.1118	0.0394	0.0015
6	rs6939576	28669315	0.91	0.473491286898298	1.01	0.39608418712213	0.0319018275358731	0.528509301211214	0.0052	0.0029	0.0659	0.0173	0.028	0.0379	0.0291	0.0177	0.001	0.0287	0.023	0.1798	0.0049	0.0346	0.1223	0.0166	0.0363	0.0021	0.0029	0.0174	0.0208	0.1196	0.0305	0.112	0.0395	0.0015
6	rs6908726	28671343	0.91	0.473491286898298	1.01	0.39608418712213	0.020080755696445	0.510107606827484	0.0058	0.0029	0.0669	0.0174	0.028	0.0377	0.0315	0.0177	0.001	0.0291	0.0232	0.1781	0.0052	0.0338	0.1222	0.0164	0.0358	0.0027	0.0028	0.0169	0.021	0.1176	0.0305	0.1123	0.0393	0.0017
6	rs1107160	28671422	0.91	0.473491286898298	1.01	0.39608418712213	0.0204994544878533	0.525176609569361	0.0058	0.0029	0.067	0.0174	0.028	0.0377	0.0316	0.0177	0.001	0.0291	0.0232	0.178	0.0052	0.0338	0.1222	0.0163	0.0358	0.0027	0.0028	0.0169	0.0211	0.1175	0.0305	0.1123	0.0393	0.0017
6	rs1107158	28671651	0.91	0.473491286898298	1	0.442785362986439	0.0197622698173401	0.533378895195939	0.0057	0.0029	0.067	0.0173	0.028	0.0377	0.0317	0.0177	0.001	0.0291	0.0233	0.1781	0.0051	0.0338	0.1223	0.0164	0.0358	0.0027	0.0028	0.0168	0.0211	0.1176	0.0305	0.1124	0.0391	0.0017
6	rs1107159	28671723	0.91	0.473491286898298	1.01	0.39608418712213	0.0196342049053858	0.528787263283856	0.0057	0.0029	0.067	0.0173	0.028	0.0377	0.0317	0.0177	0.001	0.0291	0.0233	0.178	0.0051	0.0338	0.1223	0.0164	0.0358	0.0027	0.0028	0.0168	0.0211	0.1175	0.0305	0.1124	0.0391	0.0017
6	rs73391137	28671762	0.91	0.473491286898298	1.01	0.39608418712213	0.0192200612978143	0.528370333868474	0.0057	0.0029	0.0671	0.0173	0.028	0.0377	0.0318	0.0177	0.001	0.0291	0.0233	0.178	0.0051	0.0338	0.1222	0.0164	0.0358	0.0027	0.0028	0.0168	0.0211	0.1175	0.0305	0.1124	0.0391	0.0017
6	rs116324817	28672265	0.91	0.473491286898298	1.01	0.39608418712213	0.0191029111343376	0.531847251604536	0.0057	0.0029	0.0671	0.0173	0.028	0.0377	0.0318	0.0178	0.001	0.0291	0.0233	0.178	0.0052	0.0338	0.1222	0.0164	0.0358	0.0027	0.0028	0.0168	0.0211	0.1175	0.0305	0.1123	0.0391	0.0017
6	rs7772289	28674322	0.91	0.473491286898298	1.01	0.39608418712213	0.0200288580785969	0.567064772139373	0.0057	0.0028	0.0672	0.0174	0.028	0.0376	0.0319	0.0177	0.001	0.029	0.0232	0.1781	0.0052	0.0337	0.1221	0.0164	0.0358	0.0027	0.0028	0.0169	0.0211	0.1175	0.0305	0.1124	0.0391	0.0017
6	rs9368570	28676193	0.91	0.473491286898298	1	0.442785362986439	0.0192620270568902	0.569045304236683	0.0057	0.0028	0.0674	0.0173	0.0279	0.0376	0.0319	0.0178	0.001	0.029	0.0232	0.178	0.0052	0.0336	0.1222	0.0165	0.0358	0.0027	0.0028	0.0168	0.021	0.1175	0.0305	0.1124	0.0391	0.0016
6	rs9357072	28676458	0.91	0.473491286898298	1	0.442785362986439	0.0193377333549052	0.576132290499847	0.0057	0.0028	0.0674	0.0173	0.0279	0.0377	0.0319	0.0178	0.001	0.029	0.0232	0.178	0.0052	0.0336	0.1222	0.0165	0.0359	0.0027	0.0028	0.0168	0.021	0.1175	0.0305	0.1124	0.0391	0.0016
6	rs9368571	28677758	0.91	0.473491286898298	1	0.442785362986439	0.0197793908620864	0.583382816363233	0.0057	0.0029	0.0674	0.0173	0.028	0.0377	0.032	0.0178	0.001	0.029	0.0232	0.1779	0.0052	0.0334	0.1221	0.0165	0.0359	0.0028	0.0028	0.0168	0.0211	0.1174	0.0305	0.1125	0.0391	0.0017
6	rs7775835	28678357	0.9	0.528487958927512	1	0.442785362986439	0.0199253549341786	0.57499694455454	0.0057	0.0029	0.0674	0.0173	0.028	0.0378	0.032	0.0178	0.001	0.029	0.0232	0.1779	0.0052	0.0334	0.1221	0.0165	0.0359	0.0028	0.0028	0.0168	0.0211	0.1174	0.0305	0.1125	0.0391	0.0017
6	rs9366725	28685981	0.9	0.528487958927512	1.01	0.39608418712213	0.0200980765626663	0.593798847147557	0.0057	0.0029	0.0674	0.0173	0.0279	0.0377	0.0323	0.0178	0.001	0.0291	0.0232	0.1777	0.0052	0.0333	0.1221	0.0165	0.036	0.0029	0.0028	0.0168	0.0211	0.1172	0.0304	0.1126	0.0391	0.0017
6	rs9380086	28686819	0.9	0.528487958927512	1.01	0.39608418712213	0.018919869475714	0.58139029756892	0.0057	0.0029	0.0674	0.0173	0.028	0.0377	0.0323	0.0179	0.001	0.0291	0.0234	0.1774	0.0052	0.0332	0.1221	0.0165	0.036	0.0028	0.0028	0.0168	0.0211	0.1174	0.03	0.1127	0.0391	0.0017
6	rs115174302	28687865	0.9	0.528487958927512	1.01	0.39608418712213	0.0188867269303541	0.581248037712447	0.0057	0.0029	0.0674	0.0173	0.028	0.0377	0.0324	0.0179	0.001	0.0291	0.0234	0.1774	0.0052	0.0332	0.1221	0.0165	0.036	0.0028	0.0028	0.0168	0.0211	0.1174	0.03	0.1127	0.0391	0.0017
6	rs6909960	28688921	0.9	0.528487958927512	1.01	0.39608418712213	0.0189945950637476	0.580110261356607	0.0057	0.0029	0.0674	0.0173	0.028	0.0378	0.0324	0.0179	0.001	0.0291	0.0234	0.1774	0.0052	0.0332	0.1221	0.0165	0.036	0.0028	0.0028	0.0168	0.0211	0.1174	0.03	0.1127	0.0391	0.0017
6	rs80326437	28689661	0.9	0.528487958927512	1.01	0.39608418712213	0.0190029111534088	0.581532565821943	0.0057	0.0029	0.0674	0.0173	0.028	0.0378	0.0324	0.0179	0.001	0.0291	0.0234	0.1774	0.0052	0.0332	0.122	0.0165	0.036	0.0028	0.0028	0.0168	0.0211	0.1174	0.03	0.1127	0.039	0.0017
6	rs9468413	28689672	0.9	0.528487958927512	1.01	0.39608418712213	0.0189945950637476	0.581105786254353	0.0057	0.0029	0.0674	0.0173	0.028	0.0378	0.0324	0.0179	0.001	0.0291	0.0234	0.1774	0.0052	0.0332	0.122	0.0165	0.036	0.0028	0.0028	0.0168	0.0211	0.1174	0.03	0.1127	0.039	0.0017
6	rs115592443	28693026	0.9	0.528487958927512	1.01	0.39608418712213	0.0191446906450916	0.580536864442504	0.0057	0.0029	0.0674	0.0173	0.028	0.0378	0.0324	0.0179	0.001	0.0292	0.0234	0.1774	0.0052	0.0332	0.122	0.0165	0.036	0.0028	0.0028	0.0168	0.0211	0.1174	0.03	0.1127	0.039	0.0017
6	rs1419094	28694392	0.9	0.528487958927512	1.01	0.39608418712213	0.0192368396101144	0.579399424499582	0.0057	0.0029	0.0674	0.0174	0.028	0.0378	0.0324	0.0179	0.001	0.0292	0.0234	0.1774	0.0052	0.0332	0.122	0.0165	0.036	0.0028	0.0028	0.0168	0.0211	0.1173	0.03	0.1127	0.039	0.0017
6	rs1954407	28695149	0.9	0.528487958927512	1.01	0.39608418712213	0.0192452327614783	0.582671013901817	0.0057	0.0029	0.0674	0.0174	0.028	0.0378	0.0325	0.0179	0.001	0.0292	0.0234	0.1773	0.0052	0.0332	0.122	0.0165	0.036	0.0028	0.0028	0.0168	0.0211	0.1173	0.03	0.1127	0.0391	0.0017
6	rs7772682	28695668	0.9	0.528487958927512	1.01	0.39608418712213	0.0198995399298629	0.580963543196476	0.0057	0.0029	0.0673	0.0174	0.028	0.0378	0.0325	0.0179	0.001	0.0292	0.0234	0.1774	0.0052	0.0332	0.122	0.0165	0.036	0.0029	0.0028	0.0168	0.0211	0.1172	0.0301	0.1126	0.0391	0.0017
6	rs9393929	28696063	0.9	0.528487958927512	1.01	0.39608418712213	0.0200029457992215	0.580394655003858	0.0057	0.0029	0.0674	0.0174	0.028	0.0378	0.0326	0.0179	0.001	0.0292	0.0233	0.1774	0.0052	0.0331	0.122	0.0165	0.0361	0.0029	0.0028	0.0168	0.0212	0.1172	0.0301	0.1126	0.0391	0.0017
6	rs17280797	28697625	0.9	0.528487958927512	1.01	0.39608418712213	0.0200288580785969	0.593369921204122	0.0057	0.0029	0.0674	0.0174	0.028	0.0378	0.0326	0.0179	0.001	0.0292	0.0232	0.1776	0.0051	0.0331	0.122	0.0165	0.0361	0.0029	0.0027	0.0168	0.0212	0.1171	0.0301	0.1127	0.0391	0.0016
6	rs16894234	28697964	0.9	0.528487958927512	1.01	0.39608418712213	0.0200375009153475	0.594084838975179	0.0057	0.0029	0.0674	0.0174	0.028	0.0378	0.0327	0.0179	0.001	0.0292	0.0232	0.1776	0.0051	0.0331	0.122	0.0165	0.0361	0.0029	0.0027	0.0168	0.0212	0.1171	0.0301	0.1127	0.0391	0.0016
6	rs16894237	28698908	0.9	0.528487958927512	1.01	0.39608418712213	0.0200720993257543	0.595801481229939	0.0057	0.0029	0.0674	0.0174	0.0279	0.0378	0.0327	0.0179	0.001	0.0292	0.0232	0.1776	0.0051	0.0331	0.122	0.0165	0.0361	0.0029	0.0027	0.0168	0.0212	0.1171	0.0301	0.1127	0.0391	0.0016
6	rs7755641	28699369	0.9	0.528487958927512	1.01	0.39608418712213	0.020193535118186	0.597519306331917	0.0057	0.0029	0.0674	0.0174	0.0279	0.0378	0.0327	0.0179	0.001	0.0292	0.0232	0.1776	0.0051	0.0331	0.1219	0.0165	0.0361	0.0029	0.0027	0.0168	0.0212	0.1171	0.0301	0.1127	0.0391	0.0016
6	rs10498733	28699691	0.9	0.528487958927512	1.01	0.39608418712213	0.0202544524126909	0.597948947067944	0.0057	0.0029	0.0674	0.0174	0.0279	0.0378	0.0327	0.0179	0.001	0.0292	0.0232	0.1776	0.0051	0.0331	0.1219	0.0165	0.0361	0.0029	0.0027	0.0168	0.0212	0.1171	0.0301	0.1127	0.0391	0.0016
6	rs6456834	28700352	0.9	0.528487958927512	1.01	0.39608418712213	0.0205610389960459	0.596660246116813	0.0057	0.0029	0.0674	0.0174	0.0279	0.0378	0.0327	0.018	0.001	0.0292	0.0232	0.1777	0.0051	0.033	0.1219	0.0165	0.0361	0.0029	0.0027	0.0168	0.0212	0.117	0.0301	0.1127	0.0391	0.0016
6	rs73391160	28700574	0.9	0.528487958927512	1.01	0.39608418712213	0.0205258314622072	0.595801481229939	0.0057	0.0029	0.0674	0.0174	0.0279	0.0378	0.0327	0.018	0.001	0.0292	0.0232	0.1777	0.0051	0.033	0.1219	0.0165	0.0361	0.0029	0.0027	0.0168	0.0212	0.117	0.0301	0.1127	0.0391	0.0016
6	rs113396763	28701466	0.9	0.528487958927512	1.01	0.39608418712213	0.0204029490002265	0.597519306331917	0.0057	0.0029	0.0674	0.0174	0.0279	0.0378	0.0327	0.018	0.001	0.0292	0.0233	0.1777	0.0051	0.033	0.1219	0.0165	0.0361	0.0029	0.0027	0.0168	0.0212	0.1168	0.0301	0.1127	0.0391	0.0016
6	rs1233572	28703244	0.9	0.528487958927512	1.01	0.39608418712213	0.0200202179472906	0.593226962376252	0.0057	0.0029	0.0674	0.0174	0.0279	0.0378	0.0328	0.018	0.0011	0.0292	0.0233	0.1777	0.0051	0.033	0.1218	0.0165	0.0361	0.0029	0.0027	0.0168	0.0212	0.1166	0.0302	0.1127	0.0391	0.0016
6	rs2893970	28703281	0.9	0.528487958927512	1.01	0.39608418712213	0.0200202179472906	0.593226962376252	0.0057	0.0029	0.0674	0.0174	0.0279	0.0378	0.0328	0.018	0.0011	0.0292	0.0233	0.1777	0.0051	0.033	0.1218	0.0165	0.0361	0.0029	0.0027	0.0168	0.0212	0.1165	0.0302	0.1127	0.0391	0.0016
6	rs7766599	28703432	0.9	0.528487958927512	1.01	0.39608418712213	0.0199511942391094	0.589512932533067	0.0057	0.0029	0.0674	0.0174	0.0279	0.0378	0.0328	0.018	0.0011	0.0292	0.0233	0.1777	0.0051	0.033	0.1218	0.0165	0.0361	0.0029	0.0027	0.0168	0.0212	0.1166	0.0302	0.1127	0.0391	0.0016
6	rs880638	28706912	0.9	0.528487958927512	1.01	0.39608418712213	0.0203417081083167	0.593226962376252	0.0057	0.0029	0.0674	0.0174	0.0279	0.0378	0.0328	0.018	0.0011	0.0293	0.0233	0.1777	0.005	0.033	0.1218	0.0165	0.0361	0.0028	0.0027	0.0168	0.0213	0.1166	0.0301	0.1127	0.0392	0.0016
6	rs11754985	28711074	0.9	0.528487958927512	1.01	0.39608418712213	0.0202457417944014	0.591654959917611	0.0057	0.0028	0.0674	0.0174	0.0279	0.0378	0.033	0.018	0.0011	0.0294	0.0233	0.1777	0.005	0.0329	0.1218	0.0165	0.0361	0.0028	0.0027	0.0167	0.0213	0.1167	0.0301	0.1127	0.0392	0.0016
6	rs3905240	28711334	0.9	0.528487958927512	1.01	0.39608418712213	0.0202283287072557	0.591654959917611	0.0057	0.0028	0.0674	0.0174	0.0279	0.0378	0.033	0.018	0.0011	0.0294	0.0233	0.1777	0.005	0.0329	0.1218	0.0165	0.0361	0.0028	0.0027	0.0167	0.0213	0.1167	0.0301	0.1127	0.0392	0.0016
6	rs7764322	28715310	0.9	0.528487958927512	1.01	0.39608418712213	0.0208709731106737	0.595801481229939	0.0057	0.0028	0.0674	0.0174	0.0279	0.0378	0.0333	0.018	0.001	0.0295	0.0232	0.1777	0.005	0.0329	0.1218	0.0164	0.0361	0.0026	0.0027	0.0167	0.0212	0.1169	0.03	0.1128	0.0394	0.0016
6	rs11964849	28715769	0.9	0.528487958927512	1.01	0.39608418712213	0.0210316775078776	0.598378661492586	0.0057	0.0028	0.0674	0.0174	0.0279	0.0378	0.0333	0.018	0.001	0.0295	0.0232	0.1777	0.0049	0.0329	0.1218	0.0164	0.0361	0.0026	0.0027	0.0167	0.0212	0.1169	0.03	0.1128	0.0394	0.0016
6	rs17398081	28724852	0.9	0.528487958927512	1.01	0.39608418712213	0.0219315834370779	0.603540964974916	0.0056	0.0027	0.0675	0.0174	0.0278	0.0379	0.0337	0.018	0.0011	0.0296	0.0231	0.1776	0.0049	0.0328	0.1218	0.0164	0.036	0.0026	0.0027	0.0166	0.0213	0.1168	0.0299	0.1127	0.0396	0.0016
6	rs3852213	28732364	0.9	0.528487958927512	1.01	0.39608418712213	0.0234344931716147	0.597662511720021	0.0057	0.0027	0.0675	0.0174	0.0277	0.0379	0.0341	0.018	0.0011	0.0297	0.0231	0.1775	0.005	0.0326	0.1218	0.0163	0.036	0.0027	0.0028	0.0165	0.0213	0.1167	0.0297	0.1127	0.0397	0.0016
6	rs116669339	28733259	0.9	0.528487958927512	1.01	0.39608418712213	0.0240400929336937	0.591083570513615	0.0057	0.0027	0.0674	0.0174	0.0277	0.0379	0.0341	0.0179	0.0011	0.0298	0.0231	0.1775	0.005	0.0327	0.1219	0.0163	0.036	0.0027	0.0028	0.0166	0.0213	0.1167	0.0297	0.1124	0.0398	0.0016
6	rs1233602	28733403	0.9	0.528487958927512	1.01	0.39608418712213	0.0243968328262183	0.602823347295869	0.0057	0.0027	0.0674	0.0174	0.0277	0.0379	0.0341	0.0179	0.0011	0.0298	0.0231	0.1775	0.005	0.0327	0.122	0.0163	0.036	0.0027	0.0028	0.0166	0.0213	0.1167	0.0297	0.1124	0.0398	0.0016
6	rs1233604	28734676	0.9	0.528487958927512	1.01	0.39608418712213	0.0242279034122083	0.597662511720021	0.0057	0.0027	0.0674	0.0174	0.0277	0.0379	0.0341	0.0179	0.0011	0.0298	0.0231	0.1774	0.005	0.0327	0.122	0.0163	0.036	0.0027	0.0028	0.0166	0.0213	0.1167	0.0297	0.1123	0.0398	0.0016
6	rs1311915	28742340	0.9	0.528487958927512	1.01	0.39608418712213	0.0253052312735391	0.580679082288715	0.0057	0.0027	0.0673	0.0174	0.0276	0.0381	0.0346	0.0174	0.0011	0.0299	0.023	0.1769	0.005	0.0327	0.1222	0.0164	0.0358	0.0028	0.0028	0.0166	0.0214	0.1165	0.0297	0.1125	0.0399	0.0016
6	rs9257172	28744305	0.9	0.528487958927512	1.01	0.39608418712213	0.0252745681717353	0.580252453974612	0.0057	0.0026	0.0672	0.0174	0.0278	0.0381	0.0347	0.0174	0.0011	0.0299	0.023	0.1769	0.005	0.0327	0.122	0.0164	0.0359	0.0028	0.0028	0.0166	0.0214	0.1165	0.0297	0.1125	0.04	0.0016
6	rs1233619	28745452	0.9	0.528487958927512	1.01	0.39608418712213	0.0245565936821786	0.569469922386885	0.0057	0.0026	0.0672	0.0174	0.0279	0.0381	0.0348	0.0174	0.0011	0.0299	0.023	0.1768	0.005	0.0327	0.1219	0.0164	0.0358	0.0028	0.0028	0.0166	0.0214	0.1165	0.0297	0.1126	0.04	0.0016
6	rs7758798	28749012	0.9	0.528487958927512	1.01	0.39608418712213	0.0232703724887023	0.571452490706659	0.0057	0.0026	0.0672	0.0174	0.0283	0.0381	0.0348	0.0174	0.001	0.0299	0.023	0.1768	0.005	0.0326	0.1216	0.0164	0.0358	0.0028	0.0028	0.0166	0.0213	0.1164	0.0297	0.1126	0.0401	0.0016
6	rs7751451	28752883	0.89	0.587533376708783	1.01	0.39608418712213	0.0222189937881111	0.571310823201206	0.0058	0.0026	0.0673	0.0175	0.0287	0.0381	0.0349	0.0174	0.001	0.0299	0.023	0.1767	0.005	0.0326	0.1212	0.0165	0.0358	0.0029	0.0028	0.0166	0.0213	0.1163	0.0297	0.1125	0.0401	0.0016
6	rs1311918	28753646	0.89	0.587533376708783	1.01	0.39608418712213	0.0220054957392205	0.569894617511545	0.0058	0.0026	0.0673	0.0175	0.0288	0.0381	0.0349	0.0174	0.001	0.0299	0.023	0.1767	0.005	0.0326	0.1211	0.0165	0.0358	0.0029	0.0028	0.0166	0.0213	0.1163	0.0296	0.1125	0.0402	0.0016
6	rs9257181	28754520	0.89	0.587533376708783	1.01	0.39608418712213	0.0219039125334936	0.570177790333128	0.0058	0.0026	0.0673	0.0175	0.0289	0.0381	0.0349	0.0174	0.001	0.0299	0.023	0.1767	0.005	0.0326	0.121	0.0165	0.0358	0.0029	0.0028	0.0166	0.0213	0.1163	0.0296	0.1125	0.0402	0.0016
6	rs11963531	28754704	0.89	0.587533376708783	1.01	0.39608418712213	0.0222376290950822	0.570602613635578	0.0058	0.0026	0.0672	0.0175	0.0289	0.0381	0.0349	0.0174	0.001	0.0299	0.023	0.1767	0.0049	0.0326	0.121	0.0165	0.0358	0.0029	0.0028	0.0166	0.0213	0.1163	0.0296	0.1125	0.0402	0.0016
6	rs9257182	28754817	0.89	0.587533376708783	1.01	0.39608418712213	0.0226221387011141	0.568903781967514	0.0058	0.0026	0.0672	0.0175	0.0289	0.0381	0.0349	0.0174	0.001	0.0299	0.023	0.1767	0.0049	0.0326	0.121	0.0165	0.0358	0.0029	0.0028	0.0166	0.0213	0.1163	0.0296	0.1125	0.0402	0.0016
6	rs9380090	28758828	0.89	0.587533376708783	1.01	0.39608418712213	0.0231262469893103	0.572869634403749	0.0058	0.0026	0.0671	0.0175	0.0287	0.0381	0.0352	0.0174	0.001	0.0299	0.023	0.1769	0.0049	0.0325	0.1211	0.0166	0.0358	0.0029	0.0028	0.0165	0.0212	0.1161	0.0296	0.1125	0.0405	0.0017
6	rs7767099	28768698	0.89	0.587533376708783	1.01	0.39608418712213	0.0231454265733782	0.569328374448253	0.0058	0.0026	0.0671	0.0175	0.0286	0.0381	0.0353	0.0174	0.001	0.0299	0.023	0.1769	0.0049	0.0324	0.1212	0.0167	0.0357	0.0029	0.0028	0.0165	0.0212	0.116	0.0295	0.1125	0.0405	0.0017
6	rs2765220	28769671	0.89	0.587533376708783	1.01	0.39608418712213	0.0232703724887023	0.570885871861992	0.0058	0.0026	0.0671	0.0175	0.0286	0.0381	0.0353	0.0174	0.001	0.0299	0.023	0.1769	0.0049	0.0324	0.1212	0.0167	0.0357	0.0029	0.0028	0.0165	0.0212	0.116	0.0295	0.1125	0.0405	0.0017
6	rs2765219	28770349	0.89	0.587533376708783	1.01	0.39608418712213	0.0238141417181148	0.574287628868189	0.0058	0.0026	0.0671	0.0175	0.0286	0.0381	0.0354	0.0174	0.001	0.0299	0.023	0.1769	0.0049	0.0324	0.1212	0.0167	0.0357	0.0029	0.0028	0.0165	0.0212	0.116	0.0295	0.1124	0.0405	0.0017
6	rs11968644	28772493	0.89	0.587533376708783	1.01	0.39608418712213	0.0239613277344806	0.576700166687637	0.0059	0.0026	0.0671	0.0175	0.0285	0.0381	0.0355	0.0174	0.001	0.0299	0.023	0.1769	0.0049	0.0324	0.1212	0.0168	0.0357	0.0029	0.0028	0.0165	0.0212	0.1159	0.0295	0.1124	0.0406	0.0017
6	rs2754767	28775241	0.89	0.587533376708783	1.01	0.39608418712213	0.0238337289736885	0.574003962003608	0.0059	0.0026	0.0671	0.0175	0.0285	0.0381	0.0355	0.0174	0.001	0.0299	0.023	0.1768	0.0049	0.0324	0.1212	0.0168	0.0357	0.0029	0.0029	0.0165	0.0212	0.1159	0.0295	0.1124	0.0406	0.0017
6	rs3131343	28775564	0.89	0.587533376708783	1.01	0.39608418712213	0.0237847824769574	0.571735851294879	0.0059	0.0026	0.0671	0.0175	0.0285	0.0381	0.0355	0.0174	0.001	0.0299	0.023	0.1768	0.0049	0.0324	0.1212	0.0168	0.0357	0.0029	0.0029	0.0165	0.0212	0.1159	0.0294	0.1124	0.0406	0.0017
6	rs4324798	28776117	0.89	0.587533376708783	1.01	0.39608418712213	0.0238435269312032	0.575706472233127	0.0059	0.0026	0.0671	0.0175	0.0285	0.0381	0.0355	0.0174	0.001	0.0299	0.023	0.1768	0.0049	0.0324	0.1212	0.0168	0.0357	0.0029	0.0028	0.0165	0.0212	0.1159	0.0294	0.1124	0.0406	0.0017
6	rs55981324	28782302	0.89	0.587533376708783	1.01	0.39608418712213	0.0245766162740483	0.572160956092374	0.0059	0.0026	0.067	0.0175	0.0284	0.0381	0.0356	0.0173	0.001	0.0299	0.0229	0.1769	0.0049	0.0324	0.1214	0.0168	0.0357	0.0029	0.0028	0.0164	0.0212	0.1159	0.0294	0.1124	0.0406	0.0017
6	rs16897420	28782998	0.89	0.587533376708783	1.01	0.39608418712213	0.0256546041764494	0.576132290499847	0.0059	0.0025	0.0668	0.0175	0.0283	0.0381	0.0356	0.0173	0.001	0.0299	0.0229	0.1769	0.0049	0.0324	0.1218	0.0169	0.0356	0.0028	0.0028	0.0164	0.0211	0.1158	0.0293	0.1125	0.0406	0.0017
6	rs386628	28784396	0.89	0.587533376708783	1.01	0.39608418712213	0.0259448945763076	0.576416211671524	0.0059	0.0025	0.0668	0.0176	0.0283	0.0381	0.0356	0.0173	0.001	0.0299	0.0229	0.1769	0.0049	0.0324	0.1218	0.0169	0.0356	0.0028	0.0028	0.0164	0.0211	0.1157	0.0294	0.1125	0.0406	0.0017
6	rs377392	28784741	0.89	0.587533376708783	1.01	0.39608418712213	0.026458520954306	0.574855064450446	0.0059	0.0025	0.0668	0.0176	0.0283	0.0381	0.0357	0.0173	0.001	0.0299	0.0229	0.1769	0.0049	0.0324	0.1218	0.0168	0.0356	0.0028	0.0028	0.0164	0.0211	0.1158	0.0294	0.1125	0.0406	0.0017
6	rs3118362	28785085	0.89	0.587533376708783	1.01	0.39608418712213	0.026342592732168	0.572160956092374	0.0059	0.0025	0.0668	0.0176	0.0283	0.0381	0.0357	0.0173	0.001	0.0299	0.0229	0.1769	0.0049	0.0324	0.1218	0.0168	0.0356	0.0028	0.0028	0.0164	0.0211	0.1158	0.0294	0.1125	0.0406	0.0017
6	rs172330	28786884	0.89	0.587533376708783	1.01	0.39608418712213	0.0267552478585658	0.562261924044369	0.0059	0.0025	0.0669	0.0175	0.0283	0.0381	0.0357	0.0173	0.001	0.0299	0.0229	0.1769	0.0049	0.0323	0.1218	0.0168	0.0356	0.0028	0.0028	0.0164	0.0211	0.1159	0.0294	0.1125	0.0406	0.0017
6	rs10484543	28791202	0.89	0.587533376708783	1.01	0.39608418712213	0.027768697903935	0.560992252520925	0.0059	0.0024	0.0669	0.0174	0.0281	0.0381	0.0359	0.0173	0.001	0.03	0.0228	0.1768	0.0049	0.0322	0.1222	0.0167	0.0355	0.0028	0.0028	0.0163	0.0212	0.1159	0.0294	0.1126	0.0406	0.0017
6	rs209181	28792477	0.89	0.587533376708783	1.01	0.39608418712213	0.0278671367405687	0.56127434112954	0.0059	0.0024	0.0669	0.0174	0.0281	0.0381	0.0359	0.0173	0.001	0.03	0.0228	0.1768	0.0049	0.0322	0.1223	0.0167	0.0355	0.0028	0.0028	0.0163	0.0212	0.1159	0.0294	0.1126	0.0406	0.0017
6	rs116267891	28793575	0.89	0.587533376708783	1.01	0.39608418712213	0.0277905518692217	0.56339110917095	0.0059	0.0024	0.0669	0.0174	0.0281	0.0381	0.0359	0.0173	0.001	0.03	0.0228	0.1768	0.0049	0.0322	0.1223	0.0167	0.0355	0.0028	0.0028	0.0163	0.0212	0.1159	0.0294	0.1126	0.0406	0.0017
6	rs3118359	28793904	0.89	0.587533376708783	1.01	0.39608418712213	0.0281198255987807	0.564944640805452	0.0059	0.0024	0.0669	0.0174	0.0281	0.0381	0.0359	0.0173	0.001	0.0299	0.0228	0.1768	0.0049	0.0322	0.1223	0.0167	0.0355	0.0028	0.0028	0.0163	0.0212	0.1159	0.0294	0.1126	0.0406	0.0017
6	rs3135296	28795856	0.89	0.587533376708783	1.01	0.39608418712213	0.0284740856495282	0.569753043920413	0.0059	0.0024	0.0669	0.0174	0.0281	0.0381	0.0359	0.0172	0.001	0.03	0.0228	0.1768	0.0049	0.0322	0.1224	0.0167	0.0355	0.0029	0.0028	0.0163	0.0212	0.1159	0.0294	0.1126	0.0406	0.0017
6	rs1002925	28801383	0.89	0.587533376708783	1.01	0.39608418712213	0.0286635649194886	0.571877544373897	0.0059	0.0024	0.0669	0.0173	0.028	0.0381	0.036	0.0172	0.001	0.03	0.0228	0.1768	0.0049	0.0322	0.1225	0.0167	0.0355	0.0029	0.0028	0.0163	0.0212	0.1159	0.0294	0.1126	0.0406	0.0017
6	rs3118357	28802149	0.89	0.587533376708783	1.01	0.39608418712213	0.0288988562106111	0.570460997327925	0.0059	0.0024	0.067	0.0173	0.028	0.0381	0.036	0.0172	0.001	0.03	0.0228	0.1768	0.0049	0.0322	0.1225	0.0167	0.0354	0.003	0.0028	0.0163	0.0212	0.1159	0.0294	0.1126	0.0406	0.0017
6	rs209177	28803103	0.89	0.587533376708783	1.01	0.39608418712213	0.0293053823369128	0.569186835064225	0.0059	0.0024	0.067	0.0173	0.028	0.0381	0.036	0.0172	0.001	0.0299	0.0227	0.1768	0.0049	0.0322	0.1225	0.0167	0.0354	0.0032	0.0028	0.0163	0.0212	0.1159	0.0294	0.1126	0.0406	0.0017
6	rs9257248	28803291	0.89	0.587533376708783	1.01	0.39608418712213	0.0297617935163139	0.569753043920413	0.0059	0.0024	0.067	0.0173	0.028	0.0381	0.036	0.0172	0.001	0.0299	0.0227	0.1768	0.0049	0.0322	0.1225	0.0167	0.0354	0.0033	0.0028	0.0163	0.0212	0.1159	0.0294	0.1126	0.0406	0.0017
6	rs209176	28804186	0.89	0.587533376708783	1.01	0.39608418712213	0.0323011008984632	0.582528678542402	0.0059	0.0024	0.067	0.0173	0.0279	0.0383	0.036	0.0172	0.001	0.0299	0.0224	0.1768	0.0049	0.0321	0.1226	0.0167	0.0354	0.0034	0.0029	0.0163	0.0213	0.1159	0.0293	0.1126	0.0405	0.0017
6	rs209167	28824629	0.89	0.587533376708783	1.01	0.39608418712213	0.0332091388358868	0.581105786254353	0.0059	0.0023	0.067	0.0173	0.0278	0.0383	0.0361	0.0172	0.001	0.03	0.0224	0.1768	0.0049	0.0321	0.1221	0.0167	0.0355	0.0034	0.0029	0.0162	0.0212	0.1159	0.0294	0.1127	0.0406	0.0018
6	rs9501112	28824958	0.89	0.587533376708783	1.01	0.39608418712213	0.0332091388358868	0.581105786254353	0.0059	0.0024	0.067	0.0173	0.0278	0.0383	0.0361	0.0172	0.001	0.03	0.0224	0.1768	0.0049	0.0321	0.1221	0.0167	0.0355	0.0034	0.0029	0.0162	0.0212	0.1159	0.0294	0.1127	0.0406	0.0018
6	rs9257274	28826262	0.89	0.587533376708783	1.01	0.39608418712213	0.0332091388358868	0.578120448915861	0.0059	0.0024	0.067	0.0173	0.0278	0.0383	0.0361	0.0172	0.001	0.03	0.0224	0.1769	0.0049	0.0321	0.1221	0.0167	0.0355	0.0034	0.0029	0.0162	0.0212	0.1159	0.0294	0.1127	0.0406	0.0018
6	rs176461	28826405	0.89	0.587533376708783	1.01	0.39608418712213	0.033246323251752	0.577836324899899	0.0059	0.0024	0.067	0.0173	0.0278	0.0383	0.0361	0.0172	0.001	0.03	0.0224	0.1768	0.0049	0.0321	0.1221	0.0167	0.0355	0.0034	0.0029	0.0162	0.0212	0.1159	0.0294	0.1127	0.0406	0.0018
6	rs209165	28829486	0.89	0.587533376708783	1.01	0.39608418712213	0.033532370763053	0.582101722762819	0.0059	0.0024	0.067	0.0173	0.0278	0.0383	0.0362	0.0172	0.001	0.03	0.0224	0.1768	0.0049	0.0321	0.122	0.0167	0.0355	0.0034	0.0029	0.0162	0.0212	0.1159	0.0294	0.1127	0.0406	0.0018
6	rs3132390	28832788	0.89	0.587533376708783	1.01	0.39608418712213	0.0341980572689556	0.586374669308696	0.0059	0.0023	0.067	0.0173	0.0277	0.0383	0.0363	0.0172	0.001	0.0301	0.0224	0.1769	0.005	0.0321	0.1217	0.0167	0.0355	0.0034	0.0029	0.0162	0.0212	0.1159	0.0294	0.1128	0.0407	0.0018
6	rs56270424	28833626	0.89	0.587533376708783	1.01	0.39608418712213	0.0342233564783728	0.587372771059601	0.0059	0.0023	0.067	0.0173	0.0277	0.0383	0.0363	0.0172	0.001	0.0301	0.0224	0.1769	0.005	0.0321	0.1217	0.0167	0.0355	0.0034	0.0029	0.0162	0.0212	0.1159	0.0294	0.1128	0.0407	0.0018
6	rs209164	28836456	0.89	0.587533376708783	1.01	0.39608418712213	0.0339332023555443	0.584522135494611	0.0059	0.0023	0.067	0.0173	0.0277	0.0383	0.0363	0.0172	0.001	0.0301	0.0224	0.1769	0.005	0.032	0.1216	0.0167	0.0355	0.0034	0.0029	0.0162	0.0212	0.1159	0.0293	0.1129	0.0407	0.0018
6	rs209163	28836817	0.89	0.587533376708783	1.01	0.39608418712213	0.0342360109744614	0.585804508730541	0.0059	0.0024	0.067	0.0173	0.0277	0.0383	0.0363	0.0172	0.001	0.0301	0.0224	0.1769	0.005	0.032	0.1217	0.0167	0.0355	0.0034	0.0029	0.0163	0.0212	0.1156	0.0293	0.1129	0.0407	0.0018
6	rs3132392	28838629	0.89	0.587533376708783	1.01	0.39608418712213	0.035039834863048	0.591226405459382	0.0059	0.0024	0.067	0.0173	0.0277	0.0384	0.0364	0.0172	0.001	0.0301	0.0224	0.177	0.0049	0.032	0.1217	0.0167	0.0355	0.0034	0.0029	0.0163	0.0213	0.1154	0.0294	0.113	0.0407	0.0018
6	rs11966136	28839073	0.89	0.587533376708783	1.01	0.39608418712213	0.0350913105032258	0.590512313479958	0.0059	0.0024	0.067	0.0173	0.0277	0.0384	0.0364	0.0172	0.001	0.0301	0.0224	0.177	0.0049	0.032	0.1217	0.0167	0.0355	0.0034	0.0029	0.0163	0.0213	0.1154	0.0294	0.113	0.0407	0.0018
6	rs7763661	28843432	0.89	0.587533376708783	1.01	0.39608418712213	0.0354401476430437	0.596373958321356	0.0059	0.0024	0.067	0.0173	0.0277	0.0384	0.0364	0.0172	0.001	0.0301	0.0224	0.177	0.0049	0.032	0.1217	0.0167	0.0355	0.0034	0.0029	0.0163	0.0213	0.1154	0.0294	0.113	0.0407	0.0018
6	rs209153	28846249	0.89	0.587533376708783	1.01	0.39608418712213	0.0354790555323457	0.596230826733403	0.0059	0.0024	0.067	0.0173	0.0276	0.0384	0.0364	0.0172	0.001	0.0301	0.0224	0.177	0.0049	0.032	0.1217	0.0167	0.0355	0.0034	0.0029	0.0163	0.0213	0.1154	0.0293	0.113	0.0407	0.0018
6	rs209152	28846462	0.89	0.587533376708783	1.01	0.39608418712213	0.035466082938844	0.595515291962389	0.0059	0.0024	0.067	0.0173	0.0276	0.0384	0.0364	0.0172	0.001	0.0301	0.0224	0.177	0.0049	0.032	0.1217	0.0167	0.0355	0.0034	0.0029	0.0163	0.0213	0.1154	0.0293	0.113	0.0407	0.0018
6	rs209151	28846724	0.89	0.587533376708783	1.01	0.39608418712213	0.0353624208586532	0.586374669308696	0.0059	0.0024	0.067	0.0173	0.0276	0.0384	0.0364	0.0172	0.001	0.0301	0.0224	0.177	0.0049	0.032	0.1217	0.0167	0.0355	0.0034	0.0029	0.0163	0.0213	0.1154	0.0293	0.113	0.0407	0.0018
6	rs2006758	28850382	0.89	0.587533376708783	1.01	0.39608418712213	0.0336948077210743	0.592941069461139	0.0059	0.0024	0.0669	0.0172	0.0276	0.0386	0.0367	0.0171	0.001	0.0302	0.0225	0.1767	0.005	0.0318	0.1215	0.0168	0.0356	0.0034	0.0029	0.0164	0.0213	0.1152	0.0293	0.1132	0.0408	0.0018
6	rs9257319	28851637	0.89	0.587533376708783	1.01	0.39608418712213	0.0337323710276183	0.591512100163175	0.0059	0.0024	0.0669	0.0172	0.0276	0.0386	0.0367	0.0171	0.001	0.0302	0.0225	0.1767	0.0049	0.0318	0.1215	0.0168	0.0356	0.0034	0.0029	0.0165	0.0213	0.1151	0.0293	0.1132	0.0408	0.0018
6	rs429369	28851908	0.89	0.587533376708783	1.01	0.39608418712213	0.0335822930017695	0.588228611350256	0.0059	0.0024	0.0669	0.0172	0.0276	0.0386	0.0367	0.0171	0.001	0.0302	0.0225	0.1767	0.0049	0.0318	0.1215	0.0168	0.0356	0.0034	0.0029	0.0165	0.0213	0.1151	0.0293	0.1132	0.0408	0.0018
6	rs7750338	28853157	0.89	0.587533376708783	1.01	0.39608418712213	0.0333332000105587	0.588513957939734	0.0059	0.0024	0.0669	0.0172	0.0276	0.0386	0.0367	0.0171	0.001	0.0302	0.0225	0.1767	0.0049	0.0318	0.1215	0.0168	0.0356	0.0034	0.0029	0.0165	0.0213	0.1151	0.0293	0.1132	0.0408	0.0018
6	rs2032500	28854269	0.89	0.587533376708783	1.01	0.39608418712213	0.0353883166059063	0.574287628868189	0.0058	0.0024	0.0668	0.0172	0.0276	0.0386	0.037	0.0171	0.001	0.0303	0.0226	0.1765	0.0049	0.0317	0.1217	0.0167	0.0355	0.0033	0.0029	0.0166	0.0212	0.1149	0.0292	0.1132	0.0409	0.0018
6	rs2148007	28856450	0.89	0.587533376708783	1.01	0.39608418712213	0.0354531136425334	0.577552234654293	0.0058	0.0024	0.0668	0.0172	0.0276	0.0386	0.037	0.0171	0.001	0.0303	0.0226	0.1765	0.0049	0.0317	0.1217	0.0167	0.0355	0.0033	0.0029	0.0166	0.0212	0.1149	0.0292	0.1132	0.0409	0.0018
6	rs169679	28856572	0.89	0.587533376708783	1.01	0.39608418712213	0.0354531136425334	0.577552234654293	0.0058	0.0024	0.0668	0.0172	0.0276	0.0386	0.037	0.0171	0.001	0.0303	0.0226	0.1765	0.0049	0.0317	0.1217	0.0167	0.0355	0.0033	0.0029	0.0166	0.0212	0.1149	0.0292	0.1132	0.0409	0.0018
6	rs209148	28857269	0.89	0.587533376708783	1.01	0.39608418712213	0.0354531136425334	0.576558184949954	0.0058	0.0024	0.0668	0.0172	0.0276	0.0386	0.037	0.0171	0.001	0.0303	0.0227	0.1765	0.0049	0.0317	0.1217	0.0167	0.0355	0.0033	0.0029	0.0166	0.0212	0.1149	0.0292	0.1132	0.0409	0.0018
6	rs209146	28858850	0.89	0.587533376708783	1.01	0.39608418712213	0.0357131264559131	0.577268178193843	0.0058	0.0024	0.0667	0.0172	0.0276	0.0386	0.037	0.0171	0.001	0.0303	0.0227	0.1764	0.0049	0.0317	0.1217	0.0167	0.0355	0.0033	0.0029	0.0166	0.0212	0.115	0.0292	0.1132	0.0409	0.0018
6	rs6456867	28860499	0.89	0.587533376708783	1.01	0.39608418712213	0.035517993099691	0.578120448915861	0.0058	0.0024	0.0667	0.0172	0.0276	0.0386	0.037	0.0171	0.001	0.0303	0.0226	0.1764	0.0049	0.0317	0.1217	0.0167	0.0355	0.0033	0.0029	0.0166	0.0212	0.1149	0.0292	0.1132	0.0409	0.0018
6	rs56410779	28861079	0.89	0.587533376708783	1.01	0.39608418712213	0.0354920314234081	0.580394655003858	0.0058	0.0024	0.0667	0.0172	0.0276	0.0386	0.037	0.0171	0.001	0.0303	0.0226	0.1764	0.0049	0.0317	0.1217	0.0167	0.0355	0.0033	0.0029	0.0166	0.0212	0.1149	0.0292	0.1132	0.0409	0.0018
6	rs3130838	28866528	0.89	0.587533376708783	1.01	0.39608418712213	0.0347960429299997	0.585947036369679	0.0059	0.0024	0.0667	0.0172	0.0276	0.0387	0.037	0.0171	0.001	0.0304	0.0226	0.1764	0.0049	0.0317	0.1217	0.0168	0.0355	0.0033	0.0029	0.0166	0.0212	0.1149	0.0292	0.1132	0.0409	0.0018
6	rs209130	28867800	0.89	0.587533376708783	1.01	0.39608418712213	0.0346171641043692	0.587372771059601	0.0059	0.0024	0.0667	0.0172	0.0276	0.0387	0.037	0.0171	0.001	0.0304	0.0226	0.1764	0.0049	0.0317	0.1217	0.0168	0.0355	0.0033	0.0029	0.0166	0.0212	0.1149	0.0292	0.1132	0.0409	0.0018
6	rs1536215	28867915	0.89	0.587533376708783	1.01	0.39608418712213	0.032325411216046	0.577126162637676	0.0059	0.0024	0.0668	0.0173	0.0276	0.0387	0.037	0.0171	0.001	0.0304	0.0226	0.1765	0.0049	0.0317	0.1216	0.0168	0.0355	0.0033	0.0029	0.0167	0.0208	0.1149	0.0292	0.1133	0.041	0.0018
6	rs209128	28869173	0.89	0.587533376708783	1.01	0.39608418712213	0.0325569986301925	0.5619797142205	0.0058	0.0024	0.0668	0.0173	0.0275	0.0387	0.0372	0.0171	0.001	0.0302	0.0226	0.1765	0.0049	0.0317	0.1218	0.0168	0.0359	0.0033	0.0028	0.0167	0.0207	0.1147	0.0292	0.1132	0.0408	0.0018
6	rs1056032	28870975	0.89	0.587533376708783	1.01	0.39608418712213	0.0336572736213995	0.555076423673834	0.0058	0.0024	0.0668	0.0173	0.0274	0.0387	0.0373	0.0171	0.001	0.0301	0.0226	0.1765	0.0048	0.0317	0.1219	0.0168	0.036	0.0033	0.0028	0.0167	0.0208	0.1146	0.0292	0.1132	0.0407	0.0018
6	rs209126	28872446	0.89	0.587533376708783	1.01	0.39608418712213	0.0342233564783728	0.556061327388768	0.0058	0.0024	0.0668	0.0173	0.0274	0.0387	0.0373	0.0171	0.001	0.0301	0.0226	0.1765	0.0048	0.0317	0.1219	0.0168	0.036	0.0033	0.0028	0.0167	0.0208	0.1146	0.0292	0.1132	0.0407	0.0018
6	rs209123	28873060	0.89	0.587533376708783	1.01	0.39608418712213	0.0343246837878981	0.558877694044763	0.0058	0.0024	0.0668	0.0173	0.0274	0.0387	0.0373	0.0171	0.001	0.0301	0.0226	0.1765	0.0048	0.0317	0.1219	0.0169	0.0361	0.0033	0.0028	0.0167	0.0208	0.1146	0.0292	0.1132	0.0407	0.0018
6	rs209122	28875502	0.89	0.587533376708783	1.01	0.39608418712213	0.034400816349586	0.5619797142205	0.0058	0.0024	0.0668	0.0173	0.0274	0.0387	0.0373	0.0171	0.0011	0.0301	0.0226	0.1765	0.0049	0.0317	0.1219	0.0169	0.0361	0.0033	0.0028	0.0167	0.0208	0.1146	0.0292	0.1132	0.0407	0.0018
6	rs209121	28881660	0.89	0.587533376708783	1.01	0.39608418712213	0.0351815194160741	0.564803367552132	0.0059	0.0024	0.0669	0.0173	0.0274	0.0387	0.0374	0.0171	0.001	0.03	0.0226	0.1765	0.0049	0.0317	0.122	0.0169	0.0362	0.0033	0.0028	0.0167	0.0208	0.1145	0.0292	0.1133	0.0406	0.0017
6	rs3132377	28885974	0.89	0.587533376708783	1.01	0.39608418712213	0.0404514620247386	0.574287628868189	0.0059	0.0024	0.0668	0.0173	0.0274	0.0387	0.0373	0.017	0.001	0.03	0.0226	0.1761	0.0049	0.0316	0.122	0.0168	0.0362	0.0033	0.0028	0.0167	0.0216	0.1145	0.0292	0.1132	0.0406	0.0017
6	rs9295782	28890219	0.89	0.587533376708783	1.01	0.39608418712213	0.0405652146175951	0.571594166738508	0.0059	0.0024	0.0669	0.0173	0.0273	0.0387	0.0373	0.017	0.001	0.03	0.0226	0.1761	0.0049	0.0316	0.122	0.0168	0.0362	0.0033	0.0028	0.0167	0.0216	0.1145	0.0292	0.1132	0.0406	0.0017
6	rs2765229	28892919	0.89	0.587533376708783	1.01	0.39608418712213	0.0406649282638807	0.571594166738508	0.0059	0.0024	0.0669	0.0173	0.0273	0.0387	0.0373	0.017	0.001	0.03	0.0226	0.1761	0.0049	0.0316	0.122	0.0168	0.0362	0.0033	0.0028	0.0167	0.0216	0.1145	0.0292	0.1132	0.0406	0.0017
6	rs3131103	28893534	0.89	0.587533376708783	1.01	0.39608418712213	0.0405225316713841	0.571310823201206	0.0059	0.0024	0.0669	0.0173	0.0273	0.0387	0.0373	0.017	0.001	0.03	0.0226	0.1761	0.0049	0.0316	0.122	0.0168	0.0362	0.0033	0.0028	0.0167	0.0216	0.1145	0.0292	0.1132	0.0406	0.0017
6	rs3763338	28894311	0.89	0.587533376708783	1.01	0.39608418712213	0.0404514620247386	0.572302674728088	0.0059	0.0024	0.0669	0.0173	0.0273	0.0387	0.0373	0.017	0.001	0.03	0.0226	0.1761	0.0049	0.0316	0.122	0.0168	0.0362	0.0033	0.0028	0.0167	0.0216	0.1145	0.0291	0.1132	0.0406	0.0017
6	rs1237485	28894344	0.89	0.587533376708783	1.01	0.39608418712213	0.0404514620247386	0.572302674728088	0.0059	0.0024	0.0669	0.0173	0.0273	0.0387	0.0373	0.017	0.001	0.03	0.0226	0.1761	0.0049	0.0316	0.122	0.0168	0.0362	0.0033	0.0028	0.0167	0.0216	0.1145	0.0291	0.1132	0.0406	0.0017
6	rs3118361	28898287	0.89	0.587533376708783	1.01	0.39608418712213	0.0401256449136697	0.573720329109942	0.0059	0.0024	0.0669	0.0173	0.0273	0.0388	0.0373	0.017	0.001	0.03	0.0226	0.176	0.0048	0.0317	0.122	0.0168	0.0362	0.0032	0.0028	0.0167	0.0216	0.1145	0.0291	0.1132	0.0406	0.0017
6	rs2032502	28901565	0.89	0.587533376708783	1.01	0.39608418712213	0.039857856571808	0.574713192827903	0.0059	0.0024	0.0669	0.0173	0.0273	0.0388	0.0373	0.017	0.001	0.03	0.0226	0.176	0.0048	0.0317	0.1221	0.0168	0.0362	0.0032	0.0028	0.0167	0.0216	0.1145	0.0291	0.1132	0.0406	0.0017
6	rs3131070	28906531	0.89	0.587533376708783	1.01	0.39608418712213	0.0385785846767835	0.578120448915861	0.0059	0.0024	0.067	0.0173	0.0273	0.0388	0.0372	0.017	0.001	0.0299	0.0226	0.176	0.0048	0.0317	0.1222	0.0168	0.036	0.0032	0.0028	0.0167	0.0215	0.1145	0.0291	0.1134	0.0406	0.0017
6	rs4713186	28909465	0.89	0.587533376708783	1.01	0.39608418712213	0.0447165605803447	0.588799337751422	0.0059	0.0025	0.067	0.0173	0.0272	0.0387	0.0375	0.017	0.001	0.0297	0.0226	0.176	0.0048	0.0316	0.1225	0.0167	0.0366	0.0032	0.0028	0.0167	0.0215	0.1143	0.029	0.1135	0.0403	0.0017
6	rs7762289	28910235	0.89	0.587533376708783	1.01	0.39608418712213	0.0451286196718735	0.589941188931606	0.0059	0.0025	0.067	0.0173	0.0272	0.0387	0.0375	0.017	0.001	0.0297	0.0226	0.176	0.0048	0.0316	0.1225	0.0167	0.0366	0.0032	0.0028	0.0167	0.0215	0.1142	0.029	0.1135	0.0402	0.0017
6	rs2071790	28911802	0.89	0.587533376708783	1.01	0.39608418712213	0.045574071682403	0.603540964974916	0.0059	0.0025	0.067	0.0173	0.0272	0.0387	0.0375	0.017	0.001	0.0297	0.0226	0.176	0.0048	0.0316	0.1225	0.0167	0.0366	0.0032	0.0028	0.0167	0.0215	0.1142	0.029	0.1135	0.0402	0.0017
6	rs2071789	28912076	0.89	0.587533376708783	1.01	0.39608418712213	0.046614628811291	0.607850925944076	0.0059	0.0025	0.067	0.0174	0.0272	0.0387	0.0375	0.017	0.001	0.0297	0.0226	0.176	0.0048	0.0316	0.1223	0.0167	0.0367	0.0032	0.0028	0.0167	0.0215	0.1142	0.029	0.1135	0.0402	0.0017
6	rs2071788	28912307	0.89	0.587533376708783	1.01	0.39608418712213	0.0464895437167589	0.607132093668212	0.0059	0.0025	0.067	0.0174	0.0272	0.0387	0.0375	0.017	0.001	0.0297	0.0226	0.176	0.0048	0.0316	0.1223	0.0167	0.0367	0.0032	0.0028	0.0167	0.0215	0.1142	0.029	0.1135	0.0402	0.0017
6	rs763009	28915108	0.89	0.587533376708783	1.01	0.39608418712213	0.0443373161292297	0.615194496992373	0.0059	0.0025	0.067	0.0175	0.0272	0.0388	0.0376	0.0171	0.001	0.0296	0.0226	0.176	0.0048	0.0316	0.1223	0.0168	0.0367	0.0032	0.0028	0.0167	0.0213	0.1142	0.029	0.1135	0.0402	0.0017
6	rs4947339	28916252	0.89	0.587533376708783	1.01	0.39608418712213	0.043540582025998	0.619812838898811	0.0059	0.0025	0.067	0.0175	0.0272	0.0388	0.0376	0.0171	0.001	0.0296	0.0226	0.176	0.0048	0.0316	0.1223	0.0168	0.0367	0.0032	0.0028	0.0167	0.0212	0.1142	0.029	0.1135	0.0402	0.0017
6	rs115326980	28916657	0.89	0.587533376708783	1.01	0.39608418712213	0.0434659266929307	0.617935655611084	0.0059	0.0025	0.067	0.0175	0.0272	0.0388	0.0376	0.0171	0.001	0.0296	0.0226	0.176	0.0048	0.0316	0.1223	0.0168	0.0367	0.0032	0.0028	0.0167	0.0212	0.1142	0.029	0.1135	0.0402	0.0017
6	rs114474440	28916802	0.89	0.587533376708783	1.01	0.39608418712213	0.0434510061226159	0.617069716085062	0.0059	0.0025	0.067	0.0175	0.0272	0.0388	0.0376	0.0171	0.001	0.0296	0.0226	0.176	0.0048	0.0316	0.1223	0.0168	0.0367	0.0032	0.0028	0.0167	0.0212	0.1142	0.029	0.1135	0.0402	0.0017
6	rs9257403	28916972	0.89	0.587533376708783	1.01	0.39608418712213	0.043495778328867	0.618224365714736	0.0059	0.0025	0.067	0.0175	0.0272	0.0388	0.0376	0.0171	0.001	0.0296	0.0226	0.176	0.0048	0.0316	0.1223	0.0168	0.0367	0.0032	0.0028	0.0167	0.0212	0.1142	0.029	0.1135	0.0402	0.0017
6	rs6456876	28918936	0.89	0.587533376708783	1.01	0.39608418712213	0.0431384816724645	0.613176538488078	0.0059	0.0025	0.0671	0.0175	0.0271	0.0388	0.0376	0.0171	0.001	0.0296	0.0226	0.176	0.0048	0.0315	0.1224	0.0168	0.0367	0.0032	0.0028	0.0167	0.0212	0.1142	0.029	0.1135	0.0402	0.0017
6	rs115014630	28920289	0.89	0.587533376708783	1.01	0.39608418712213	0.0433317674600799	0.625018171236135	0.0059	0.0025	0.0671	0.0175	0.0271	0.0389	0.0375	0.0171	0.001	0.0296	0.0225	0.1761	0.0048	0.0315	0.1225	0.0168	0.0368	0.0032	0.0028	0.0167	0.0212	0.1142	0.029	0.1134	0.0401	0.0017
6	rs3131073	28920972	0.89	0.587533376708783	1.01	0.39608418712213	0.0436302839286051	0.625741941972259	0.0059	0.0025	0.0672	0.0175	0.0271	0.0389	0.0375	0.0171	0.001	0.0296	0.0225	0.1761	0.0048	0.0315	0.1226	0.0168	0.0368	0.0032	0.0028	0.0166	0.0212	0.1142	0.029	0.1133	0.0401	0.0017
6	rs4947256	28921940	0.89	0.587533376708783	1.01	0.39608418712213	0.0437950649014268	0.622848039580166	0.0059	0.0025	0.0672	0.0175	0.027	0.0389	0.0375	0.0171	0.001	0.0295	0.0225	0.176	0.0048	0.0315	0.1228	0.0168	0.0369	0.0032	0.0028	0.0166	0.0212	0.1142	0.029	0.1132	0.04	0.0017
6	rs1476016	28922719	0.89	0.587533376708783	1.01	0.39608418712213	0.0437500825875149	0.622269637386568	0.0059	0.0025	0.0672	0.0175	0.027	0.0389	0.0375	0.0171	0.001	0.0295	0.0225	0.176	0.0048	0.0315	0.1228	0.0168	0.0369	0.0032	0.0028	0.0166	0.0212	0.1142	0.029	0.1132	0.04	0.0017
6	rs3130845	28923367	0.89	0.587533376708783	1.01	0.39608418712213	0.0437500825875149	0.621113212141656	0.0059	0.0025	0.0672	0.0175	0.027	0.0389	0.0375	0.0171	0.001	0.0295	0.0225	0.1761	0.0048	0.0315	0.1228	0.0168	0.0369	0.0032	0.0028	0.0166	0.0212	0.1142	0.029	0.1132	0.04	0.0017
6	rs9380100	28923980	0.89	0.587533376708783	1.01	0.39608418712213	0.0439001463448159	0.618080006690201	0.0059	0.0025	0.0672	0.0175	0.027	0.0389	0.0375	0.0171	0.001	0.0295	0.0225	0.1761	0.0048	0.0315	0.1227	0.0168	0.0369	0.0032	0.0028	0.0166	0.0212	0.1142	0.029	0.1131	0.04	0.0017
6	rs12386522	28928167	0.89	0.587533376708783	1.01	0.39608418712213	0.0436751821519181	0.619668392586217	0.0059	0.0025	0.0672	0.0175	0.027	0.0389	0.0375	0.0171	0.001	0.0295	0.0225	0.1761	0.0048	0.0315	0.1227	0.0168	0.0369	0.0032	0.0028	0.0166	0.0212	0.1142	0.029	0.1131	0.04	0.0017
6	rs9257425	28936556	0.89	0.587533376708783	1.01	0.39608418712213	0.0428127263087599	0.616059815386807	0.0059	0.0025	0.0672	0.0175	0.027	0.039	0.0376	0.0172	0.001	0.0295	0.0225	0.1759	0.0049	0.0315	0.1228	0.0168	0.037	0.0032	0.0028	0.0166	0.0212	0.1141	0.029	0.113	0.04	0.0017
6	rs6933672	28941688	0.89	0.587533376708783	1.01	0.39608418712213	0.0494733724283404	0.658511805698387	0.006	0.0025	0.0674	0.0174	0.0268	0.039	0.0375	0.0173	0.0012	0.0289	0.0222	0.1761	0.005	0.0316	0.1226	0.0167	0.0379	0.0033	0.0029	0.0166	0.0212	0.1141	0.0291	0.1131	0.0395	0.0018
6	rs4713191	28943869	0.89	0.587533376708783	1.01	0.39608418712213	0.0540400105047219	0.673346297996137	0.006	0.0025	0.0674	0.0174	0.0268	0.039	0.0375	0.0173	0.0012	0.0288	0.0222	0.1762	0.0049	0.0316	0.1226	0.0166	0.0383	0.0032	0.0029	0.0166	0.0211	0.1141	0.0291	0.1131	0.0393	0.0018
6	rs3135322	28946920	0.89	0.587533376708783	1.01	0.39608418712213	0.0672639988812447	0.713217157954414	0.006	0.0025	0.0672	0.0174	0.0267	0.0389	0.0375	0.0174	0.0012	0.0284	0.0222	0.1762	0.0048	0.0316	0.1228	0.0166	0.039	0.0031	0.0029	0.0166	0.021	0.1142	0.0293	0.1132	0.039	0.0017
6	rs3130837	28948092	0.89	0.587533376708783	1.01	0.39608418712213	0.0672839844432438	0.71620196103391	0.006	0.0025	0.0672	0.0174	0.0267	0.0389	0.0375	0.0175	0.0012	0.0284	0.0222	0.1762	0.0048	0.0316	0.1228	0.0166	0.039	0.0031	0.0029	0.0166	0.021	0.1142	0.0293	0.1132	0.039	0.0017
6	rs9257445	28949206	0.89	0.587533376708783	1.01	0.39608418712213	0.0676845117794569	0.719787378856952	0.006	0.0025	0.0672	0.0174	0.0267	0.0389	0.0375	0.0175	0.0012	0.0284	0.0222	0.1762	0.0048	0.0316	0.1228	0.0166	0.039	0.0031	0.0029	0.0165	0.021	0.1142	0.0293	0.1133	0.039	0.0017
6	rs968722	28949904	0.89	0.587533376708783	1.01	0.39608418712213	0.0671242086990668	0.718143568611712	0.006	0.0024	0.0672	0.0173	0.0267	0.039	0.0376	0.0175	0.0012	0.0284	0.0223	0.1762	0.0048	0.0316	0.1228	0.0166	0.039	0.0031	0.0029	0.0165	0.0209	0.1142	0.0293	0.1132	0.039	0.0018
6	rs9380102	28951014	0.89	0.587533376708783	1.01	0.39608418712213	0.0664281100518179	0.70591616269698	0.006	0.0024	0.0672	0.0173	0.0266	0.039	0.0376	0.0175	0.0013	0.0285	0.0223	0.1761	0.0048	0.0316	0.1227	0.0166	0.0391	0.0031	0.003	0.0165	0.0207	0.1142	0.0294	0.1132	0.0391	0.0018
6	rs3129791	28954293	0.89	0.587533376708783	1.01	0.39608418712213	0.0662696685829814	0.703535806062254	0.006	0.0024	0.0672	0.0173	0.0266	0.039	0.0376	0.0175	0.0013	0.0285	0.0223	0.1761	0.0048	0.0316	0.1227	0.0166	0.0391	0.0031	0.003	0.0165	0.0207	0.1142	0.0294	0.1132	0.0391	0.0018
6	rs3129792	28956416	0.89	0.587533376708783	1.01	0.39608418712213	0.0662696685829814	0.705023318079175	0.006	0.0024	0.0672	0.0173	0.0266	0.039	0.0376	0.0175	0.0013	0.0285	0.0223	0.176	0.0048	0.0316	0.1227	0.0166	0.0391	0.0031	0.003	0.0165	0.0207	0.1142	0.0294	0.1132	0.0391	0.0018
6	rs6934470	28956751	0.89	0.587533376708783	1.01	0.39608418712213	0.0664875895267061	0.703238388112736	0.006	0.0024	0.0672	0.0173	0.0266	0.039	0.0376	0.0175	0.0013	0.0285	0.0223	0.176	0.0048	0.0317	0.1227	0.0166	0.0391	0.0031	0.003	0.0165	0.0207	0.1142	0.0294	0.1132	0.0391	0.0018
6	rs7776164	28958458	0.89	0.587533376708783	1.01	0.39608418712213	0.0666265106143302	0.705618519733475	0.006	0.0024	0.0672	0.0173	0.0266	0.039	0.0376	0.0175	0.0013	0.0285	0.0223	0.176	0.0048	0.0317	0.1227	0.0166	0.0391	0.0031	0.003	0.0165	0.0207	0.1142	0.0294	0.1132	0.0391	0.0018
6	rs16894540	28961819	0.89	0.587533376708783	1.01	0.39608418712213	0.0667656216722402	0.703387093565986	0.006	0.0024	0.0673	0.0174	0.0266	0.039	0.0377	0.0175	0.0013	0.0285	0.0223	0.176	0.0048	0.0317	0.1228	0.0166	0.0391	0.0031	0.003	0.0165	0.0204	0.1142	0.0294	0.113	0.0391	0.0018
6	rs6456880	28963248	0.89	0.587533376708783	1.01	0.39608418712213	0.0668651030667458	0.699820109831048	0.006	0.0024	0.0673	0.0174	0.0266	0.039	0.0377	0.0175	0.0013	0.0285	0.0223	0.176	0.0048	0.0317	0.1228	0.0166	0.0391	0.0031	0.003	0.0165	0.0204	0.1142	0.0294	0.113	0.0391	0.0018
6	rs115486666	28965639	0.89	0.587533376708783	1.01	0.39608418712213	0.0671441670747496	0.703238388112736	0.006	0.0024	0.0673	0.0174	0.0266	0.039	0.0378	0.0175	0.0013	0.0285	0.0223	0.176	0.0048	0.0317	0.1228	0.0166	0.0391	0.0031	0.003	0.0166	0.0204	0.1142	0.0294	0.113	0.039	0.0018
6	rs9468459	28965691	0.89	0.587533376708783	1.01	0.39608418712213	0.0671441670747496	0.703089689703927	0.006	0.0024	0.0673	0.0174	0.0266	0.039	0.0378	0.0175	0.0013	0.0285	0.0223	0.176	0.0048	0.0317	0.1228	0.0166	0.0391	0.0031	0.003	0.0166	0.0204	0.1142	0.0294	0.113	0.039	0.0018
6	rs6920392	28967038	0.89	0.587533376708783	1.01	0.39608418712213	0.0682276918202575	0.700860059870864	0.006	0.0024	0.0673	0.0174	0.0266	0.039	0.0378	0.0175	0.0013	0.0286	0.0223	0.176	0.0048	0.0317	0.1229	0.0166	0.0392	0.0031	0.003	0.0166	0.0204	0.114	0.0294	0.113	0.039	0.0018
6	rs6906909	28968146	0.89	0.587533376708783	1.01	0.39608418712213	0.0743910797522791	0.703387093565986	0.006	0.0024	0.0672	0.0175	0.0267	0.039	0.0378	0.0176	0.0013	0.0286	0.0223	0.176	0.005	0.0316	0.1229	0.0166	0.0393	0.0031	0.0031	0.0166	0.0204	0.1135	0.0294	0.1129	0.0389	0.0018
6	rs9257453	28968930	0.89	0.587533376708783	1.01	0.39608418712213	0.0775924751077798	0.72457410563194	0.006	0.0024	0.067	0.0174	0.0266	0.0388	0.0377	0.0179	0.0013	0.0286	0.0224	0.1757	0.005	0.0318	0.1228	0.0166	0.0393	0.0031	0.0031	0.0166	0.0204	0.1132	0.0303	0.1126	0.0389	0.0018
6	rs9295784	28969148	0.89	0.587533376708783	1.01	0.39608418712213	0.0774609929894526	0.720833874072208	0.006	0.0024	0.0671	0.0174	0.0266	0.0388	0.0377	0.0179	0.0013	0.0286	0.0224	0.1757	0.005	0.0318	0.1228	0.0166	0.0393	0.0031	0.0031	0.0166	0.0204	0.1132	0.0303	0.1126	0.0389	0.0018
6	rs6933976	28969522	0.89	0.587533376708783	1.01	0.39608418712213	0.0778998255536584	0.721581577076883	0.006	0.0024	0.0672	0.0174	0.0266	0.0388	0.0377	0.0179	0.0013	0.0286	0.0224	0.1756	0.005	0.0318	0.1228	0.0166	0.0393	0.0031	0.0031	0.0166	0.0204	0.1132	0.0303	0.1126	0.0389	0.0018
6	rs6456881	28970100	0.89	0.587533376708783	1.01	0.39608418712213	0.0727808772382761	0.711725798261705	0.006	0.0024	0.0672	0.0174	0.0266	0.0388	0.0377	0.0178	0.0013	0.0287	0.0224	0.1758	0.005	0.0318	0.1231	0.0166	0.039	0.0031	0.0031	0.0166	0.0204	0.1132	0.0303	0.1123	0.0389	0.0018
6	rs3129793	28970176	0.89	0.587533376708783	1.01	0.39608418712213	0.0729282312722355	0.711427609849081	0.006	0.0024	0.0672	0.0174	0.0267	0.0388	0.0377	0.0177	0.0013	0.0287	0.0224	0.1758	0.005	0.0317	0.1231	0.0166	0.039	0.0031	0.0031	0.0166	0.0204	0.1132	0.0303	0.1123	0.0389	0.0018
6	rs6456883	28970369	0.89	0.587533376708783	1.01	0.39608418712213	0.0729492976319547	0.71127852609258	0.006	0.0024	0.0672	0.0174	0.0267	0.0388	0.0377	0.0177	0.0013	0.0287	0.0224	0.1758	0.005	0.0317	0.1231	0.0166	0.039	0.0031	0.0031	0.0166	0.0204	0.1132	0.0303	0.1123	0.0389	0.0018
6	rs9257456	28972089	0.89	0.587533376708783	1.01	0.39608418712213	0.0731601783221361	0.707553700549246	0.006	0.0024	0.0672	0.0174	0.0267	0.0388	0.0377	0.0178	0.0013	0.0287	0.0224	0.1759	0.005	0.0318	0.1231	0.0166	0.039	0.0031	0.0031	0.0166	0.0204	0.1133	0.0302	0.1123	0.0389	0.0018
6	rs4565335	28975787	0.89	0.587533376708783	1.01	0.39608418712213	0.073392603157641	0.711725798261705	0.006	0.0024	0.0672	0.0174	0.0266	0.0388	0.0377	0.0177	0.0013	0.0287	0.0224	0.1759	0.005	0.0318	0.1231	0.0166	0.039	0.0031	0.0031	0.0166	0.0204	0.1133	0.0302	0.1123	0.0389	0.0018
6	rs6923005	28976071	0.89	0.587533376708783	1.01	0.39608418712213	0.073392603157641	0.712471391142564	0.006	0.0024	0.0672	0.0174	0.0266	0.0388	0.0377	0.0177	0.0013	0.0287	0.0224	0.1759	0.005	0.0318	0.1231	0.0166	0.039	0.0031	0.0031	0.0166	0.0204	0.1133	0.0302	0.1123	0.0389	0.0018
6	rs3130893	28980707	0.89	0.587533376708783	1.01	0.39608418712213	0.0733080297367319	0.715604778542521	0.006	0.0024	0.0672	0.0174	0.0266	0.0388	0.0377	0.0177	0.0013	0.0287	0.0225	0.1759	0.005	0.0318	0.1231	0.0166	0.039	0.0032	0.0031	0.0166	0.0204	0.1133	0.0302	0.1123	0.0389	0.0018
6	rs6930903	28981244	0.89	0.587533376708783	1.01	0.39608418712213	0.0732235195179852	0.714261523363668	0.006	0.0024	0.0672	0.0175	0.0266	0.0388	0.0377	0.0177	0.0013	0.0287	0.0225	0.1759	0.005	0.0318	0.1231	0.0166	0.039	0.0032	0.0031	0.0166	0.0204	0.1133	0.0302	0.1123	0.0389	0.0018
6	rs9357075	28982287	0.89	0.587533376708783	1.01	0.39608418712213	0.0728440052941019	0.71127852609258	0.006	0.0024	0.0672	0.0174	0.0267	0.0388	0.0376	0.0178	0.0013	0.0287	0.0225	0.1759	0.005	0.0318	0.1231	0.0166	0.039	0.0031	0.0031	0.0166	0.0204	0.1133	0.0303	0.1123	0.0389	0.0018
6	rs6916161	28983846	0.89	0.587533376708783	1.01	0.39608418712213	0.0727388115920177	0.708000448933096	0.006	0.0024	0.0672	0.0174	0.0267	0.0388	0.0376	0.0178	0.0013	0.0287	0.0225	0.1759	0.005	0.0318	0.1231	0.0166	0.039	0.0032	0.0031	0.0166	0.0204	0.1133	0.0303	0.1123	0.0389	0.0018
6	rs114278226	28984381	0.89	0.587533376708783	1.01	0.39608418712213	0.0724867489802085	0.712173133108744	0.006	0.0024	0.0672	0.0175	0.0267	0.0388	0.0376	0.0178	0.0013	0.0287	0.0225	0.176	0.005	0.0317	0.1231	0.0166	0.0391	0.0032	0.003	0.0166	0.0204	0.1133	0.0302	0.1123	0.0389	0.0018
6	rs9468464	28984512	0.89	0.587533376708783	1.01	0.39608418712213	0.0724867489802085	0.708298316187511	0.006	0.0024	0.0672	0.0175	0.0267	0.0388	0.0376	0.0178	0.0013	0.0287	0.0225	0.1759	0.005	0.0317	0.1231	0.0166	0.0391	0.0032	0.003	0.0166	0.0204	0.1133	0.0302	0.1123	0.0389	0.0018
6	rs3129795	28984755	0.89	0.587533376708783	1.01	0.39608418712213	0.0737951904296843	0.731167291906236	0.006	0.0024	0.0672	0.0175	0.0267	0.0389	0.0376	0.0178	0.0013	0.0287	0.0226	0.1759	0.005	0.0316	0.123	0.0166	0.0391	0.0032	0.003	0.0166	0.0204	0.1133	0.0303	0.1124	0.0389	0.0018
6	rs9380103	28985205	0.89	0.587533376708783	1.01	0.39608418712213	0.0703053720193673	0.719936857516093	0.006	0.0024	0.0674	0.0176	0.0266	0.0389	0.0376	0.0177	0.0013	0.0287	0.0224	0.176	0.0049	0.0316	0.1229	0.0165	0.0389	0.0031	0.003	0.0167	0.0204	0.1134	0.0303	0.1125	0.0389	0.0018
6	rs9366734	28987058	0.89	0.587533376708783	1.01	0.39608418712213	0.0701614858639563	0.71739665820938	0.006	0.0024	0.0674	0.0176	0.0266	0.0389	0.0376	0.0177	0.0013	0.0287	0.0224	0.176	0.0049	0.0316	0.1229	0.0165	0.0389	0.0031	0.003	0.0167	0.0204	0.1134	0.0303	0.1125	0.0389	0.0018
6	rs6941946	28988583	0.89	0.587533376708783	1.01	0.39608418712213	0.0700793513862528	0.717695401645562	0.006	0.0024	0.0674	0.0176	0.0266	0.0389	0.0376	0.0177	0.0013	0.0287	0.0224	0.176	0.0049	0.0316	0.1229	0.0165	0.0389	0.0031	0.003	0.0167	0.0204	0.1134	0.0303	0.1125	0.0389	0.0018
6	rs1543796	28990618	0.89	0.587533376708783	1.01	0.39608418712213	0.0639420487407991	0.704130726449171	0.006	0.0024	0.0675	0.017	0.0266	0.0389	0.0373	0.0177	0.0013	0.0288	0.0225	0.1761	0.0049	0.0316	0.123	0.0165	0.0389	0.0031	0.003	0.0167	0.0204	0.1136	0.0303	0.1126	0.039	0.0018
6	rs2394512	28992184	0.89	0.587533376708783	1.01	0.39608418712213	0.0646404409952639	0.708149379061391	0.006	0.0024	0.0674	0.0171	0.0266	0.0389	0.0375	0.0177	0.0013	0.0288	0.0225	0.1759	0.0049	0.0316	0.123	0.0165	0.0389	0.0031	0.003	0.0167	0.0204	0.1136	0.0303	0.1126	0.039	0.0018
6	rs2394513	28992508	0.89	0.587533376708783	1.01	0.39608418712213	0.0646209738400045	0.706809259997357	0.006	0.0024	0.0674	0.0171	0.0266	0.0389	0.0375	0.0177	0.0013	0.0288	0.0225	0.1759	0.0049	0.0316	0.123	0.0165	0.0389	0.0031	0.003	0.0167	0.0204	0.1136	0.0303	0.1126	0.039	0.0018
6	rs7741520	28994570	0.89	0.587533376708783	1.01	0.39608418712213	0.064445942776047	0.708894134642178	0.006	0.0024	0.0674	0.0171	0.0266	0.0389	0.0375	0.0177	0.0013	0.0287	0.0225	0.1759	0.005	0.0316	0.123	0.0165	0.0389	0.0031	0.003	0.0167	0.0204	0.1137	0.0303	0.1126	0.039	0.0018
6	rs2269554	28994989	0.89	0.587533376708783	1.01	0.39608418712213	0.0613297317636985	0.703981985795004	0.006	0.0024	0.0675	0.0172	0.0266	0.0389	0.0375	0.0176	0.0013	0.0288	0.0225	0.1759	0.005	0.0316	0.123	0.0165	0.0388	0.003	0.0031	0.0167	0.0204	0.1139	0.0302	0.1127	0.0389	0.0018
6	rs10484544	28995719	0.89	0.587533376708783	1.01	0.39608418712213	0.0613109274110609	0.703981985795004	0.006	0.0024	0.0675	0.0172	0.0266	0.0389	0.0375	0.0176	0.0013	0.0288	0.0225	0.1759	0.005	0.0316	0.123	0.0165	0.0388	0.003	0.0031	0.0167	0.0204	0.1139	0.0302	0.1127	0.0389	0.0018
6	rs6914501	28996177	0.89	0.587533376708783	1.01	0.39608418712213	0.0613109274110609	0.704279474139271	0.006	0.0024	0.0675	0.0172	0.0266	0.0389	0.0375	0.0176	0.0013	0.0288	0.0225	0.1759	0.005	0.0316	0.123	0.0165	0.0388	0.003	0.0031	0.0167	0.0204	0.1139	0.0302	0.1127	0.0389	0.0018
6	rs4713197	28997585	0.89	0.587533376708783	1.01	0.39608418712213	0.061348539925942	0.704725759410998	0.006	0.0024	0.0675	0.0172	0.0266	0.0389	0.0375	0.0176	0.0013	0.0287	0.0225	0.1759	0.005	0.0316	0.123	0.0165	0.0388	0.003	0.0031	0.0167	0.0204	0.1139	0.0302	0.1127	0.039	0.0018
6	rs9468469	28999218	0.89	0.587533376708783	1.01	0.39608418712213	0.0612921268677749	0.705618519733475	0.006	0.0024	0.0675	0.0172	0.0266	0.0389	0.0375	0.0176	0.0013	0.0287	0.0225	0.1759	0.005	0.0316	0.123	0.0165	0.0388	0.003	0.0031	0.0167	0.0204	0.1139	0.0302	0.1127	0.039	0.0018
6	rs16894557	28999826	0.89	0.587533376708783	1.01	0.39608418712213	0.0612357480914644	0.705469708783691	0.006	0.0024	0.0675	0.0172	0.0266	0.039	0.0375	0.0176	0.0013	0.0287	0.0225	0.1759	0.005	0.0316	0.123	0.0165	0.0388	0.003	0.0031	0.0167	0.0204	0.1139	0.0302	0.1128	0.039	0.0018
6	rs9468471	29004091	0.89	0.587533376708783	1.01	0.39608418712213	0.0618010793649599	0.703981985795004	0.006	0.0024	0.0675	0.0172	0.0266	0.039	0.0375	0.0177	0.0013	0.0287	0.0225	0.1759	0.005	0.0316	0.123	0.0165	0.0388	0.003	0.0031	0.0166	0.0204	0.1138	0.0302	0.1128	0.0389	0.0018
6	rs9468473	29006250	0.89	0.587533376708783	1.01	0.39608418712213	0.0621798744418483	0.703684525600127	0.006	0.0025	0.0675	0.0172	0.0266	0.0389	0.0375	0.0177	0.0013	0.0287	0.0225	0.1759	0.005	0.0316	0.123	0.0165	0.0388	0.0031	0.0031	0.0166	0.0203	0.1138	0.0302	0.1128	0.0389	0.0018
6	rs7743837	29006844	0.89	0.587533376708783	1.01	0.39608418712213	0.0621608984049929	0.703387093565986	0.006	0.0025	0.0675	0.0172	0.0266	0.0389	0.0375	0.0177	0.0013	0.0287	0.0225	0.1759	0.005	0.0316	0.123	0.0165	0.0388	0.0031	0.0031	0.0166	0.0203	0.1138	0.0302	0.1128	0.0389	0.0018
6	rs7749435	29007847	0.89	0.587533376708783	1.01	0.39608418712213	0.0635562063833337	0.702494966541484	0.006	0.0025	0.0675	0.0172	0.0266	0.0389	0.0375	0.0177	0.0013	0.0287	0.0225	0.1759	0.005	0.0316	0.1229	0.0164	0.0388	0.0032	0.0031	0.0166	0.0203	0.1138	0.0302	0.1128	0.0389	0.0018
6	rs6919044	29009568	0.89	0.587533376708783	1.01	0.39608418712213	0.0632486382279661	0.700265760270643	0.006	0.0025	0.0675	0.0172	0.0266	0.0389	0.0375	0.0177	0.0013	0.0287	0.0225	0.1759	0.005	0.0316	0.1229	0.0164	0.0388	0.0032	0.003	0.0166	0.0203	0.1138	0.0302	0.1128	0.039	0.0018
6	rs12333226	29009943	0.89	0.587533376708783	1.01	0.39608418712213	0.0631335533376099	0.694773865717142	0.006	0.0025	0.0675	0.0172	0.0266	0.0389	0.0375	0.0177	0.0013	0.0287	0.0225	0.1759	0.005	0.0315	0.1229	0.0164	0.0388	0.0032	0.003	0.0166	0.0203	0.1138	0.0302	0.1128	0.039	0.0018
6	rs41424052	29010003	0.89	0.587533376708783	1.01	0.39608418712213	0.0630760626488422	0.695218792016143	0.006	0.0025	0.0675	0.0172	0.0266	0.0389	0.0375	0.0177	0.0013	0.0287	0.0225	0.1759	0.005	0.0315	0.1229	0.0164	0.0388	0.0032	0.003	0.0166	0.0203	0.1138	0.0302	0.1128	0.039	0.0018
6	rs6924824	29010153	0.89	0.587533376708783	1.01	0.39608418712213	0.0628846761146747	0.6953671150278	0.006	0.0025	0.0675	0.0172	0.0266	0.0389	0.0375	0.0177	0.0013	0.0287	0.0225	0.1759	0.005	0.0315	0.1229	0.0164	0.0388	0.0032	0.0031	0.0166	0.0203	0.1138	0.0302	0.1128	0.039	0.0018
6	rs6456886	29010587	0.89	0.587533376708783	1	0.442785362986439	0.0625792542624278	0.694773865717142	0.006	0.0025	0.0675	0.0172	0.0266	0.0389	0.0375	0.0177	0.0013	0.0287	0.0225	0.1758	0.005	0.0315	0.1229	0.0164	0.0388	0.0032	0.0031	0.0166	0.0203	0.1138	0.0302	0.1128	0.039	0.0018
6	rs6456889	29010824	0.89	0.587533376708783	1	0.442785362986439	0.0628082287639324	0.687959716897976	0.006	0.0025	0.0675	0.0172	0.0267	0.0389	0.0375	0.0177	0.0013	0.0286	0.0224	0.1758	0.0049	0.0315	0.1229	0.0164	0.0388	0.0032	0.003	0.0167	0.0203	0.1138	0.0302	0.1129	0.0391	0.0018
6	rs9391651	29011960	0.89	0.587533376708783	1	0.442785362986439	0.0612357480914644	0.685149610678133	0.006	0.0025	0.0677	0.0172	0.0266	0.0389	0.0375	0.0177	0.0013	0.0285	0.0224	0.1758	0.005	0.0315	0.123	0.0164	0.0388	0.0032	0.003	0.0166	0.0203	0.1138	0.0302	0.1129	0.0391	0.0018
6	rs35771565	29012067	0.89	0.587533376708783	1	0.442785362986439	0.0593760255294682	0.683819416931836	0.006	0.0025	0.0678	0.0172	0.0265	0.0389	0.0374	0.0176	0.0013	0.0285	0.0225	0.1759	0.005	0.0315	0.1231	0.0164	0.0388	0.0031	0.003	0.0166	0.0203	0.1139	0.0301	0.113	0.0391	0.0018
6	rs7341218	29012116	0.89	0.587533376708783	1	0.442785362986439	0.0586062361460253	0.68175139173571	0.0059	0.0025	0.0678	0.0172	0.0265	0.0389	0.0373	0.0176	0.0013	0.0284	0.0225	0.176	0.005	0.0314	0.1231	0.0164	0.0387	0.0031	0.003	0.0166	0.0203	0.1139	0.0301	0.113	0.0391	0.0018
6	rs34892006	29012712	0.89	0.587533376708783	1	0.442785362986439	0.0586062361460253	0.683376149175884	0.0059	0.0025	0.0678	0.0172	0.0265	0.0389	0.0373	0.0176	0.0013	0.0284	0.0225	0.176	0.005	0.0314	0.1231	0.0164	0.0387	0.0031	0.003	0.0166	0.0203	0.1139	0.0301	0.113	0.0391	0.0018
6	rs2143574	29014026	0.89	0.587533376708783	1	0.442785362986439	0.058551505983648	0.683523897858043	0.0059	0.0025	0.0678	0.0172	0.0265	0.0389	0.0373	0.0176	0.0013	0.0284	0.0225	0.176	0.005	0.0314	0.1231	0.0164	0.0387	0.0031	0.003	0.0166	0.0203	0.1139	0.0301	0.113	0.0391	0.0018
6	rs6456890	29015126	0.89	0.587533376708783	1	0.442785362986439	0.0585332701374889	0.683376149175884	0.0059	0.0025	0.0678	0.0172	0.0265	0.0389	0.0373	0.0176	0.0013	0.0284	0.0225	0.176	0.005	0.0314	0.1231	0.0164	0.0387	0.0031	0.003	0.0166	0.0203	0.1139	0.0301	0.113	0.0391	0.0018
6	rs6456891	29016587	0.89	0.587533376708783	1	0.442785362986439	0.058460364452251	0.684114964941754	0.0059	0.0025	0.0678	0.0172	0.0265	0.0389	0.0373	0.0176	0.0013	0.0284	0.0225	0.176	0.005	0.0314	0.1231	0.0164	0.0387	0.0031	0.003	0.0166	0.0203	0.1139	0.0301	0.113	0.0391	0.0018
6	rs3130756	29017101	0.89	0.587533376708783	1	0.442785362986439	0.0585150380615362	0.686184610232247	0.0059	0.0025	0.0678	0.0172	0.0264	0.0389	0.0373	0.0176	0.0013	0.0284	0.0225	0.176	0.005	0.0314	0.1232	0.0164	0.0387	0.0031	0.003	0.0166	0.0203	0.1139	0.0301	0.113	0.0391	0.0018
6	rs9348819	29019232	0.89	0.587533376708783	1	0.442785362986439	0.0562123630535631	0.686036731509902	0.0059	0.0025	0.0678	0.0172	0.0264	0.0389	0.0373	0.0176	0.0014	0.0283	0.0225	0.1758	0.005	0.0314	0.1232	0.0164	0.0387	0.0031	0.003	0.0166	0.0204	0.1139	0.0301	0.1132	0.0391	0.0017
6	rs2394514	29023214	0.89	0.587533376708783	1	0.442785362986439	0.0560173406689092	0.688847658804905	0.0059	0.0025	0.0678	0.0172	0.0264	0.0389	0.0373	0.0176	0.0014	0.0283	0.0225	0.1758	0.005	0.0314	0.1232	0.0164	0.0387	0.0031	0.0031	0.0166	0.0204	0.1139	0.0301	0.1131	0.0391	0.0018
6	rs7747023	29025680	0.89	0.587533376708783	1	0.442785362986439	0.0556462789224425	0.687515843028723	0.0059	0.0025	0.0678	0.0172	0.0264	0.0389	0.0372	0.0176	0.0014	0.0283	0.0225	0.1759	0.005	0.0314	0.1233	0.0164	0.0387	0.0031	0.0031	0.0166	0.0203	0.1139	0.0301	0.1132	0.0391	0.0018
6	rs3117143	29031142	0.89	0.587533376708783	1	0.442785362986439	0.0532486355114037	0.686628289656275	0.0059	0.0025	0.068	0.0172	0.0263	0.0389	0.037	0.0176	0.0014	0.0281	0.0226	0.176	0.005	0.0314	0.1236	0.0164	0.0386	0.003	0.0031	0.0165	0.0203	0.1141	0.0301	0.1133	0.039	0.0017
6	rs12665818	29032184	0.89	0.587533376708783	1	0.442785362986439	0.0531118023353218	0.685149610678133	0.0059	0.0025	0.068	0.0172	0.0263	0.0389	0.037	0.0176	0.0014	0.0281	0.0227	0.176	0.005	0.0314	0.1236	0.0164	0.0386	0.003	0.0031	0.0165	0.0203	0.1141	0.0301	0.1133	0.039	0.0017
6	rs6904527	29033053	0.89	0.587533376708783	1.01	0.39608418712213	0.0526687225476885	0.685888859999502	0.0059	0.0025	0.068	0.0171	0.0263	0.0389	0.037	0.0176	0.0014	0.0281	0.0226	0.1759	0.005	0.0314	0.1237	0.0164	0.0386	0.003	0.0031	0.0165	0.0203	0.1141	0.0301	0.1133	0.039	0.0017
6	rs6918175	29039230	0.89	0.587533376708783	1.01	0.39608418712213	0.0526857180760252	0.688403655503202	0.0059	0.0025	0.068	0.0171	0.0262	0.0389	0.037	0.0176	0.0014	0.0281	0.0226	0.1759	0.005	0.0314	0.1238	0.0164	0.0386	0.0031	0.0031	0.0165	0.0203	0.1141	0.0301	0.1133	0.039	0.0017
6	rs6456895	29039895	0.89	0.587533376708783	1.01	0.39608418712213	0.0524989694816259	0.687515843028723	0.0059	0.0025	0.068	0.0171	0.0263	0.0389	0.037	0.0176	0.0014	0.0281	0.0226	0.1759	0.005	0.0314	0.1237	0.0164	0.0386	0.0031	0.0031	0.0165	0.0203	0.1141	0.0301	0.1133	0.039	0.0017
6	rs3131083	29039977	0.89	0.587533376708783	1.01	0.39608418712213	0.0525498568044553	0.689883917884706	0.0059	0.0025	0.068	0.0171	0.0263	0.0389	0.037	0.0176	0.0014	0.0281	0.0226	0.1759	0.005	0.0314	0.1237	0.0164	0.0386	0.0031	0.0031	0.0165	0.0203	0.1141	0.0302	0.1133	0.039	0.0017
6	rs6456897	29041283	0.89	0.587533376708783	1.01	0.39608418712213	0.0522112324440977	0.687515843028723	0.0059	0.0025	0.068	0.0171	0.0263	0.0389	0.037	0.0176	0.0014	0.0281	0.0226	0.1759	0.005	0.0314	0.1237	0.0164	0.0386	0.0031	0.0031	0.0165	0.0203	0.1141	0.0302	0.1133	0.039	0.0017
6	rs9393941	29045632	0.89	0.587533376708783	1.01	0.39608418712213	0.0505566125689379	0.679094592132985	0.0059	0.0025	0.0679	0.0171	0.0265	0.0389	0.037	0.0176	0.0014	0.0282	0.0226	0.1758	0.005	0.0315	0.1235	0.0164	0.0386	0.0031	0.0031	0.0165	0.0203	0.1141	0.0302	0.1132	0.0391	0.0017
6	rs115348723	29049070	0.89	0.587533376708783	1.01	0.39608418712213	0.0485505417199147	0.677767076489315	0.0059	0.0025	0.0678	0.0171	0.0268	0.039	0.037	0.0176	0.0014	0.0282	0.0225	0.1757	0.0051	0.0316	0.1233	0.0165	0.0386	0.0031	0.0031	0.0164	0.0203	0.1141	0.0302	0.1131	0.0392	0.0017
6	rs11758255	29050714	0.89	0.587533376708783	1.01	0.39608418712213	0.0484219597274529	0.677472153218583	0.0059	0.0025	0.0678	0.0171	0.0269	0.0389	0.037	0.0176	0.0014	0.0282	0.0224	0.1757	0.0051	0.0316	0.1231	0.0165	0.0386	0.0031	0.0031	0.0164	0.0205	0.1141	0.0302	0.1131	0.0392	0.0017
6	rs6903771	29052572	0.89	0.587533376708783	1.01	0.39608418712213	0.0493268817316813	0.68633249616507	0.0059	0.0025	0.0677	0.0171	0.0269	0.0389	0.037	0.0176	0.0014	0.0282	0.0223	0.1757	0.005	0.0316	0.1231	0.0165	0.0386	0.0031	0.0031	0.0164	0.0206	0.1141	0.0302	0.113	0.0392	0.0017
6	rs7752270	29053998	0.89	0.587533376708783	1.01	0.39608418712213	0.0500786954338031	0.686924111971775	0.0059	0.0025	0.0677	0.0171	0.0269	0.0389	0.037	0.0175	0.0014	0.0282	0.0222	0.1757	0.005	0.0316	0.1231	0.0165	0.0386	0.0031	0.0031	0.0164	0.0208	0.1141	0.0302	0.113	0.0392	0.0017
6	rs6456901	29055442	0.89	0.587533376708783	1.01	0.39608418712213	0.0509212122792706	0.689735859339942	0.0059	0.0025	0.0677	0.0171	0.0269	0.0389	0.037	0.0175	0.0014	0.0282	0.0221	0.1757	0.005	0.0316	0.1231	0.0165	0.0386	0.0031	0.0031	0.0164	0.0209	0.1141	0.0302	0.113	0.0392	0.0017
6	rs3129788	29057639	0.89	0.587533376708783	1.01	0.39608418712213	0.0501773240104593	0.688995674275646	0.0059	0.0025	0.0678	0.0171	0.0269	0.0389	0.037	0.0175	0.0014	0.0282	0.0221	0.1755	0.005	0.0316	0.1231	0.0165	0.0386	0.0031	0.0031	0.0164	0.0209	0.1141	0.0302	0.113	0.0392	0.0017
6	rs9380109	29057971	0.89	0.587533376708783	1.01	0.39608418712213	0.0501608768322939	0.688995674275646	0.0059	0.0025	0.0678	0.0171	0.0269	0.0389	0.037	0.0175	0.0014	0.0282	0.0221	0.1755	0.005	0.0316	0.1231	0.0165	0.0386	0.0031	0.0031	0.0164	0.0209	0.1141	0.0302	0.113	0.0392	0.0017
6	rs3129111	29067772	0.89	0.587533376708783	1.01	0.39608418712213	0.0487599793496677	0.683671653777186	0.0059	0.0024	0.0678	0.0169	0.027	0.0389	0.037	0.0174	0.0015	0.0282	0.0221	0.1755	0.0051	0.0317	0.1232	0.0165	0.0386	0.0031	0.0031	0.0164	0.0209	0.1141	0.0302	0.1131	0.0391	0.0018
6	rs3131087	29068759	0.89	0.587533376708783	1.01	0.39608418712213	0.0489214999984772	0.68234211116041	0.0059	0.0024	0.0678	0.017	0.027	0.0389	0.037	0.0174	0.0015	0.0282	0.0221	0.1755	0.0051	0.0317	0.1232	0.0166	0.0386	0.0031	0.0031	0.0164	0.0209	0.1141	0.0302	0.1131	0.0391	0.0018
6	rs3131088	29069016	0.89	0.587533376708783	1.01	0.39608418712213	0.0473224883804962	0.674229926519649	0.0059	0.0024	0.0678	0.017	0.027	0.0389	0.0371	0.0175	0.0015	0.0283	0.0221	0.1756	0.0051	0.0317	0.1233	0.0166	0.0386	0.0031	0.0031	0.0164	0.0206	0.1141	0.0302	0.1131	0.0391	0.0018
6	rs2394516	29069264	0.89	0.587533376708783	1.01	0.39608418712213	0.0473541168154893	0.674377223607119	0.0059	0.0024	0.0678	0.017	0.027	0.0389	0.0371	0.0175	0.0015	0.0283	0.0221	0.1755	0.0051	0.0317	0.1233	0.0166	0.0386	0.0031	0.0031	0.0164	0.0206	0.1141	0.0302	0.1131	0.0391	0.0018
6	rs2394517	29069299	0.89	0.587533376708783	1.01	0.39608418712213	0.04711725241066	0.677472153218583	0.0059	0.0024	0.0678	0.017	0.027	0.039	0.0371	0.0175	0.0015	0.0283	0.0221	0.1755	0.0051	0.0317	0.1233	0.0166	0.0386	0.0031	0.0031	0.0164	0.0205	0.1141	0.0302	0.1131	0.0391	0.0018
6	rs3131090	29072288	0.89	0.587533376708783	1.01	0.39608418712213	0.0476870803837659	0.678799537647998	0.0059	0.0024	0.0678	0.017	0.027	0.039	0.0371	0.0176	0.0015	0.0283	0.0221	0.1755	0.0051	0.0317	0.1233	0.0166	0.0386	0.0031	0.0031	0.0164	0.0206	0.114	0.0301	0.1131	0.0391	0.0018
6	rs41317431	29072355	0.89	0.587533376708783	1.01	0.39608418712213	0.0477347756495035	0.679242130298441	0.0059	0.0024	0.0678	0.017	0.027	0.039	0.0371	0.0176	0.0015	0.0283	0.0221	0.1755	0.0051	0.0317	0.1233	0.0166	0.0386	0.0031	0.0031	0.0164	0.0206	0.114	0.0301	0.1131	0.0391	0.0018
6	rs3131091	29073094	0.89	0.587533376708783	1.01	0.39608418712213	0.0481494879297755	0.680275101212964	0.0059	0.0024	0.0678	0.017	0.027	0.039	0.0371	0.0176	0.0015	0.0283	0.0221	0.1755	0.0051	0.0316	0.1233	0.0166	0.0386	0.0031	0.0031	0.0163	0.0206	0.114	0.0301	0.1131	0.0392	0.0018
6	rs6456908	29075072	0.89	0.587533376708783	1.01	0.39608418712213	0.0486310225556805	0.680127512118843	0.0059	0.0024	0.0678	0.017	0.027	0.0389	0.0371	0.0176	0.0015	0.0283	0.0221	0.1756	0.0051	0.0316	0.1233	0.0166	0.0386	0.0031	0.0031	0.0163	0.0206	0.114	0.0301	0.1131	0.0392	0.0018
6	rs11754944	29075662	0.89	0.587533376708783	1.01	0.39608418712213	0.0481654869047464	0.683819416931836	0.0059	0.0024	0.0677	0.017	0.027	0.0389	0.0371	0.0176	0.0015	0.0283	0.0222	0.1755	0.0051	0.0316	0.1232	0.0166	0.0387	0.0031	0.0031	0.0163	0.0206	0.114	0.0301	0.1131	0.0392	0.0018
6	rs3129097	29077353	0.89	0.587533376708783	1.01	0.39608418712213	0.0479418283213281	0.683523897858043	0.0059	0.0024	0.0678	0.017	0.027	0.0389	0.0371	0.0176	0.0015	0.0283	0.0222	0.1755	0.0051	0.0316	0.1232	0.0166	0.0387	0.0031	0.0031	0.0163	0.0206	0.114	0.0302	0.1131	0.0392	0.0018
6	rs3130762	29077787	0.89	0.587533376708783	1.01	0.39608418712213	0.0478780551944674	0.68500178247028	0.0059	0.0024	0.0678	0.017	0.027	0.0389	0.0371	0.0176	0.0015	0.0283	0.0222	0.1755	0.0051	0.0316	0.1232	0.0166	0.0387	0.0031	0.0031	0.0163	0.0206	0.114	0.0302	0.1131	0.0392	0.0018
6	rs3130763	29079156	0.89	0.587533376708783	1.01	0.39608418712213	0.0458830158772409	0.677619611205749	0.0059	0.0024	0.0678	0.0168	0.0271	0.0389	0.0371	0.0176	0.0014	0.0283	0.0222	0.1753	0.0051	0.0316	0.1232	0.0166	0.0387	0.0031	0.0031	0.0162	0.0205	0.1141	0.0302	0.1133	0.0392	0.0018
6	rs3749977	29080344	0.89	0.587533376708783	1.01	0.39608418712213	0.0455124530204947	0.673493551075702	0.0059	0.0024	0.0678	0.0167	0.0271	0.0389	0.0371	0.0176	0.0014	0.0283	0.0222	0.1753	0.0051	0.0316	0.1233	0.0166	0.0387	0.0031	0.0031	0.0162	0.0205	0.1141	0.0302	0.1133	0.0392	0.0018
6	rs3130764	29080349	0.89	0.587533376708783	1.01	0.39608418712213	0.0455124530204947	0.673493551075702	0.0059	0.0024	0.0678	0.0167	0.0271	0.0389	0.0371	0.0176	0.0014	0.0283	0.0222	0.1753	0.0051	0.0316	0.1233	0.0166	0.0387	0.0031	0.0031	0.0162	0.0205	0.1141	0.0302	0.1133	0.0392	0.0018
6	rs79293918	29080386	0.89	0.587533376708783	1.01	0.39608418712213	0.0458520575990423	0.671432676443995	0.006	0.0024	0.0677	0.0167	0.0271	0.0389	0.0371	0.0176	0.0015	0.0283	0.0222	0.1753	0.0051	0.0317	0.1232	0.0166	0.0386	0.0032	0.0031	0.0162	0.0206	0.1141	0.0302	0.1132	0.0392	0.0018
6	rs3130765	29080450	0.89	0.587533376708783	1.01	0.39608418712213	0.0478939930902568	0.669520298658109	0.0061	0.0024	0.0677	0.0166	0.027	0.0389	0.037	0.0176	0.0015	0.0283	0.0222	0.1753	0.0052	0.0317	0.1232	0.0166	0.0386	0.0033	0.0031	0.0162	0.0207	0.114	0.0301	0.1132	0.0392	0.0018
6	rs3129106	29081161	0.89	0.587533376708783	1.01	0.39608418712213	0.0479577805806215	0.666139918156803	0.0061	0.0024	0.0678	0.0166	0.027	0.0388	0.037	0.0176	0.0015	0.0283	0.0222	0.1753	0.0052	0.0317	0.1231	0.0166	0.0386	0.0033	0.0031	0.0162	0.0207	0.1141	0.0301	0.1132	0.0392	0.0018
6	rs3129108	29084087	0.89	0.587533376708783	1.01	0.39608418712213	0.0485827232427904	0.662910180572044	0.0061	0.0024	0.068	0.0166	0.027	0.0388	0.0371	0.0176	0.0015	0.0283	0.0223	0.1754	0.0052	0.0317	0.1225	0.0166	0.0387	0.0033	0.0031	0.0162	0.0207	0.1142	0.0301	0.1132	0.0392	0.0018
6	rs3129109	29084232	0.89	0.587533376708783	1.01	0.39608418712213	0.0473224883804962	0.663056908744624	0.0061	0.0024	0.0679	0.0166	0.027	0.0388	0.0371	0.0176	0.0015	0.0283	0.0223	0.1754	0.0052	0.0317	0.1225	0.0166	0.0387	0.0033	0.0031	0.0162	0.0207	0.1142	0.0301	0.1132	0.0392	0.0018
6	rs3130766	29086829	0.89	0.587533376708783	1.01	0.39608418712213	0.0469126206321413	0.664524599777333	0.0061	0.0025	0.068	0.0166	0.027	0.0388	0.0371	0.0176	0.0015	0.0283	0.0223	0.1754	0.0052	0.0317	0.1225	0.0166	0.0387	0.0033	0.0031	0.0162	0.0207	0.1142	0.0301	0.1132	0.0392	0.0018
6	rs72856670	29087687	0.89	0.587533376708783	1.01	0.39608418712213	0.0453432938829435	0.678947061249007	0.006	0.0025	0.068	0.0165	0.027	0.0388	0.037	0.0176	0.0015	0.0283	0.0223	0.1753	0.0052	0.0317	0.1225	0.0167	0.0387	0.0033	0.0031	0.0162	0.0207	0.1142	0.0301	0.1133	0.0392	0.0018
6	rs2064162	29088815	0.89	0.587533376708783	1.01	0.39608418712213	0.0446405355754787	0.675113818955142	0.006	0.0024	0.068	0.0165	0.027	0.0388	0.037	0.0175	0.0015	0.0283	0.0223	0.1753	0.0052	0.0317	0.1225	0.0167	0.0388	0.0032	0.0031	0.0162	0.0207	0.1142	0.0301	0.1134	0.0392	0.0018
6	rs9295791	29096033	0.89	0.587533376708783	1.01	0.39608418712213	0.0437201119017861	0.675113818955142	0.006	0.0024	0.0681	0.0166	0.027	0.039	0.0369	0.0174	0.0015	0.0283	0.0222	0.1754	0.0052	0.0315	0.1226	0.0167	0.0387	0.0032	0.0032	0.0162	0.0206	0.114	0.03	0.1137	0.0392	0.0018
6	rs3130774	29096414	0.89	0.587533376708783	1.01	0.39608418712213	0.0437201119017861	0.666580615319728	0.006	0.0024	0.0681	0.0166	0.027	0.039	0.0369	0.0174	0.0015	0.0283	0.0222	0.1755	0.0052	0.0315	0.1226	0.0167	0.0387	0.0032	0.0032	0.0162	0.0206	0.114	0.03	0.1137	0.0392	0.0018
6	rs3130775	29098369	0.89	0.587533376708783	1.01	0.39608418712213	0.046818378785152	0.68825566877768	0.006	0.0024	0.068	0.0165	0.0269	0.039	0.0369	0.0173	0.0015	0.0283	0.0221	0.1756	0.0053	0.0315	0.1226	0.0169	0.0391	0.0032	0.0032	0.0162	0.0206	0.1139	0.03	0.1137	0.0391	0.0018
6	rs2223363	29104672	0.89	0.587533376708783	1.01	0.39608418712213	0.0437950649014268	0.692402009564105	0.006	0.0024	0.068	0.0167	0.0269	0.039	0.0368	0.0172	0.0015	0.0283	0.0221	0.1755	0.0055	0.0315	0.1226	0.0169	0.0391	0.0032	0.0031	0.0161	0.0206	0.1138	0.0299	0.1138	0.0391	0.0018
6	rs9295794	29104935	0.89	0.587533376708783	1.01	0.39608418712213	0.0437650731871137	0.692402009564105	0.006	0.0024	0.068	0.0167	0.0269	0.039	0.0368	0.0172	0.0015	0.0283	0.0221	0.1754	0.0055	0.0315	0.1227	0.0169	0.0391	0.0032	0.0031	0.0161	0.0206	0.1138	0.0299	0.1138	0.0391	0.0018
6	rs2267632	29106468	0.89	0.587533376708783	1.01	0.39608418712213	0.043585417222937	0.688403655503202	0.006	0.0024	0.068	0.0167	0.0269	0.039	0.0368	0.0172	0.0014	0.0283	0.0221	0.1754	0.0055	0.0315	0.1227	0.0169	0.0391	0.0032	0.0031	0.0161	0.0206	0.1138	0.0299	0.1139	0.0391	0.0018
6	rs9468487	29107052	0.89	0.587533376708783	1.01	0.39608418712213	0.0435107093951497	0.682489809142312	0.006	0.0024	0.068	0.0167	0.0269	0.0391	0.0368	0.0172	0.0014	0.0283	0.0221	0.1754	0.0055	0.0315	0.1227	0.0169	0.0391	0.0032	0.0031	0.0161	0.0206	0.1138	0.0299	0.1139	0.0391	0.0018
6	rs9393945	29108291	0.89	0.587533376708783	1.01	0.39608418712213	0.0433764557343354	0.684706147722766	0.006	0.0024	0.068	0.0167	0.0269	0.0391	0.0368	0.0172	0.0014	0.0283	0.0221	0.1754	0.0055	0.0315	0.1227	0.0169	0.0391	0.0032	0.0031	0.0161	0.0206	0.1138	0.0299	0.1139	0.0391	0.0018
6	rs115578457	29108333	0.89	0.587533376708783	1.01	0.39608418712213	0.0433764557343354	0.684558341186051	0.006	0.0024	0.068	0.0167	0.0269	0.0391	0.0368	0.0172	0.0014	0.0283	0.0221	0.1754	0.0055	0.0315	0.1227	0.0169	0.0391	0.0032	0.0031	0.0161	0.0206	0.1138	0.0299	0.1139	0.0391	0.0018
6	Affx-28396994	29114616	0.89	0.587533376708783	1.01	0.39608418712213	0.0402529228478356	0.682637514371542	0.006	0.0023	0.0679	0.017	0.027	0.0391	0.0366	0.017	0.0015	0.0284	0.0221	0.1751	0.0062	0.0314	0.1228	0.0168	0.039	0.0032	0.003	0.0161	0.0205	0.1134	0.0298	0.1143	0.039	0.0018
6	Affx-28396995	29114621	0.89	0.587533376708783	1.01	0.39608418712213	0.0403662915807505	0.678504512300848	0.006	0.0023	0.0679	0.017	0.027	0.0391	0.0366	0.0169	0.0015	0.0284	0.0221	0.1751	0.0062	0.0314	0.1231	0.0168	0.039	0.0032	0.003	0.0162	0.0205	0.1134	0.0296	0.1143	0.039	0.0018
6	rs3130724	29118530	0.89	0.587533376708783	1.01	0.39608418712213	0.0406221732497718	0.668785100625451	0.006	0.0024	0.0679	0.0172	0.027	0.0392	0.0365	0.0168	0.0015	0.0284	0.0221	0.175	0.0064	0.0314	0.1231	0.0168	0.0389	0.0032	0.003	0.0162	0.0205	0.1134	0.0295	0.1144	0.0389	0.0018
6	rs3129131	29125402	0.89	0.587533376708783	1.01	0.39608418712213	0.0406791868018438	0.669226197296602	0.006	0.0024	0.0679	0.0172	0.027	0.0392	0.0365	0.0168	0.0015	0.0284	0.0221	0.175	0.0064	0.0314	0.1231	0.0168	0.0389	0.0032	0.003	0.0162	0.0205	0.1134	0.0295	0.1144	0.0389	0.0018
6	rs3130737	29135208	0.89	0.587533376708783	1.01	0.39608418712213	0.0410511150822138	0.667903106769746	0.006	0.0024	0.0679	0.0172	0.0271	0.0392	0.0366	0.0168	0.0015	0.0284	0.0221	0.1749	0.0065	0.0314	0.1231	0.0168	0.0389	0.0032	0.003	0.0162	0.0205	0.1133	0.0295	0.1145	0.0389	0.0018
6	rs28892007	29135370	0.89	0.587533376708783	1.01	0.39608418712213	0.0410511150822138	0.66819707515387	0.006	0.0024	0.0679	0.0172	0.0271	0.0392	0.0366	0.0168	0.0015	0.0284	0.0221	0.1749	0.0065	0.0314	0.1231	0.0168	0.0389	0.0032	0.003	0.0162	0.0205	0.1133	0.0295	0.1145	0.0389	0.0018
6	rs3130738	29136110	0.89	0.587533376708783	1.01	0.39608418712213	0.0409077906493243	0.669079157688549	0.006	0.0023	0.0678	0.0172	0.027	0.0392	0.0366	0.0168	0.0015	0.0284	0.0221	0.1751	0.0065	0.0313	0.1231	0.0168	0.0389	0.0032	0.003	0.0162	0.0205	0.1133	0.0295	0.1145	0.0389	0.0018
6	rs2394520	29137220	0.89	0.587533376708783	1.01	0.39608418712213	0.0409221076098128	0.670549885790625	0.006	0.0023	0.0678	0.0172	0.027	0.0392	0.0366	0.0168	0.0015	0.0284	0.0221	0.1751	0.0065	0.0313	0.1231	0.0168	0.0389	0.0032	0.003	0.0162	0.0205	0.1133	0.0295	0.1145	0.0389	0.0018
6	rs3129151	29138315	0.89	0.587533376708783	1.01	0.39608418712213	0.0397174104918514	0.666139918156803	0.006	0.0023	0.0678	0.0172	0.027	0.0393	0.0366	0.0168	0.0015	0.0284	0.0221	0.1751	0.0065	0.0313	0.123	0.0168	0.0389	0.0032	0.003	0.0162	0.0205	0.1133	0.0295	0.1145	0.0389	0.0018
6	rs3129152	29138777	0.89	0.587533376708783	1.01	0.39608418712213	0.0397174104918514	0.664084214370165	0.006	0.0023	0.0678	0.0172	0.027	0.0393	0.0366	0.0168	0.0015	0.0284	0.0221	0.1751	0.0065	0.0313	0.123	0.0168	0.0389	0.0032	0.003	0.0162	0.0205	0.1133	0.0295	0.1145	0.0389	0.0018
6	rs3130740	29138949	0.89	0.587533376708783	1.01	0.39608418712213	0.0397174104918514	0.663203644363762	0.006	0.0023	0.0678	0.0172	0.027	0.0393	0.0366	0.0168	0.0015	0.0284	0.0221	0.1751	0.0065	0.0313	0.123	0.0168	0.0389	0.0032	0.003	0.0162	0.0205	0.1133	0.0295	0.1145	0.0389	0.0018
6	rs3129154	29139786	0.89	0.587533376708783	1.01	0.39608418712213	0.0399422880600469	0.661589962368176	0.006	0.0023	0.0678	0.0172	0.0271	0.0393	0.0366	0.0168	0.0015	0.0284	0.0221	0.1751	0.0065	0.0314	0.123	0.0168	0.0389	0.0032	0.003	0.0162	0.0205	0.1133	0.0295	0.1146	0.0388	0.0018
6	rs115340779	29140538	0.89	0.587533376708783	1.01	0.39608418712213	0.0401539049473322	0.657486487227537	0.006	0.0023	0.0678	0.0173	0.0271	0.0392	0.0366	0.0168	0.0015	0.0284	0.0221	0.175	0.0065	0.0314	0.123	0.0168	0.0389	0.0032	0.003	0.0162	0.0205	0.1133	0.0295	0.1146	0.0387	0.0018
6	rs3129157	29141743	0.89	0.587533376708783	1.01	0.39608418712213	0.0412235588801556	0.652657805502053	0.006	0.0022	0.0678	0.0173	0.0271	0.0392	0.0366	0.0168	0.0015	0.0284	0.0222	0.175	0.0065	0.0315	0.123	0.0168	0.0389	0.0032	0.003	0.0161	0.0205	0.1133	0.0296	0.1146	0.0387	0.0018
6	Affx-28397327	29141772	0.89	0.587533376708783	1.01	0.39608418712213	0.0412235588801556	0.652657805502053	0.006	0.0022	0.0678	0.0173	0.0271	0.0392	0.0366	0.0168	0.0015	0.0284	0.0222	0.175	0.0065	0.0315	0.123	0.0168	0.0389	0.0032	0.003	0.0161	0.0205	0.1133	0.0296	0.1146	0.0387	0.0018
6	rs3116856	29141849	0.89	0.587533376708783	1.01	0.39608418712213	0.0412235588801556	0.652657805502053	0.006	0.0022	0.0678	0.0173	0.0271	0.0392	0.0366	0.0168	0.0015	0.0284	0.0222	0.175	0.0065	0.0315	0.123	0.0168	0.0389	0.0032	0.003	0.0161	0.0205	0.1133	0.0296	0.1146	0.0387	0.0018
6	rs3130743	29142064	0.89	0.587533376708783	1.01	0.39608418712213	0.0412379515933144	0.652950219178338	0.006	0.0022	0.0678	0.0173	0.0271	0.0392	0.0366	0.0168	0.0015	0.0284	0.0222	0.175	0.0065	0.0315	0.123	0.0168	0.0389	0.0032	0.003	0.0161	0.0205	0.1133	0.0296	0.1146	0.0387	0.0018
6	rs41270628	29142317	0.89	0.587533376708783	1.01	0.39608418712213	0.0419619895660409	0.653242663070236	0.006	0.0022	0.0677	0.0173	0.0271	0.0392	0.0366	0.0168	0.0015	0.0284	0.0222	0.175	0.0065	0.0315	0.123	0.0168	0.0388	0.0032	0.003	0.0161	0.0206	0.1133	0.0296	0.1146	0.0387	0.0018
6	rs41270632	29142347	0.89	0.587533376708783	1.01	0.39608418712213	0.041947424074389	0.653096437348121	0.006	0.0022	0.0677	0.0173	0.0271	0.0392	0.0366	0.0168	0.0015	0.0284	0.0222	0.175	0.0065	0.0315	0.123	0.0168	0.0388	0.0032	0.003	0.0161	0.0206	0.1133	0.0296	0.1146	0.0387	0.0018
6	rs2206042	29142476	0.89	0.587533376708783	1.01	0.39608418712213	0.0408505571975941	0.651780745892723	0.006	0.0022	0.0678	0.0173	0.0271	0.0392	0.0366	0.0168	0.0015	0.0284	0.0222	0.175	0.0065	0.0315	0.123	0.0168	0.0388	0.0032	0.003	0.0161	0.0206	0.1133	0.0296	0.1146	0.0388	0.0018
6	rs3130745	29148619	0.89	0.587533376708783	1.01	0.39608418712213	0.0410654664552054	0.659684047876049	0.006	0.0022	0.0677	0.0173	0.0271	0.0392	0.0366	0.0168	0.0015	0.0284	0.0222	0.175	0.0065	0.0315	0.123	0.0168	0.0388	0.0032	0.003	0.0161	0.0206	0.1132	0.0295	0.1146	0.0388	0.0018
6	rs3116816	29149442	0.89	0.587533376708783	1.01	0.39608418712213	0.0406934487736766	0.664818227207274	0.006	0.0022	0.0678	0.0173	0.0271	0.0392	0.0366	0.0168	0.0015	0.0284	0.0222	0.1751	0.0065	0.0315	0.123	0.0168	0.0387	0.0032	0.003	0.0161	0.0205	0.1131	0.0295	0.1146	0.0389	0.0018
6	rs3116817	29149561	0.89	0.587533376708783	1.01	0.39608418712213	0.0416423483845249	0.661736623452383	0.006	0.0022	0.0678	0.0173	0.0271	0.0392	0.0366	0.0168	0.0015	0.0284	0.0222	0.1751	0.0065	0.0315	0.123	0.0167	0.0387	0.0032	0.003	0.0161	0.0205	0.1131	0.0295	0.1146	0.0389	0.0018
6	rs2006752	29151312	0.89	0.587533376708783	1.01	0.39608418712213	0.0442919546263883	0.668932125464326	0.006	0.0023	0.0675	0.0173	0.0272	0.0393	0.0366	0.0169	0.0016	0.0284	0.0221	0.1751	0.0066	0.0315	0.123	0.0167	0.0388	0.0032	0.0031	0.0161	0.0205	0.1126	0.0296	0.1147	0.039	0.0018
6	rs3116820	29151671	0.89	0.587533376708783	1.01	0.39608418712213	0.0447774440421549	0.676882394263811	0.0061	0.0023	0.0675	0.0173	0.0272	0.0393	0.0366	0.0169	0.0016	0.0284	0.0221	0.175	0.0066	0.0315	0.1229	0.0167	0.0388	0.0032	0.0031	0.0161	0.0206	0.1126	0.0297	0.1147	0.039	0.0018
6	rs72841573	29152190	0.89	0.587533376708783	1.01	0.39608418712213	0.044899380275265	0.675113818955142	0.0061	0.0023	0.0675	0.0173	0.0272	0.0393	0.0366	0.0169	0.0016	0.0284	0.0221	0.175	0.0066	0.0315	0.1229	0.0167	0.0388	0.0032	0.0031	0.0161	0.0206	0.1125	0.0297	0.1147	0.039	0.0018
6	rs9257593	29152794	0.89	0.587533376708783	1.01	0.39608418712213	0.0450062597693817	0.673788079248576	0.0061	0.0023	0.0674	0.0173	0.0272	0.0393	0.0366	0.0169	0.0016	0.0284	0.0221	0.175	0.0066	0.0315	0.123	0.0167	0.0388	0.0033	0.0031	0.0161	0.0205	0.1125	0.0297	0.1147	0.039	0.0018
6	rs3129171	29155749	0.89	0.587533376708783	1.01	0.39608418712213	0.0447317761566623	0.672168537723532	0.0061	0.0023	0.0674	0.0173	0.0272	0.0393	0.0366	0.0169	0.0016	0.0284	0.0221	0.175	0.0066	0.0315	0.123	0.0167	0.0388	0.0032	0.0031	0.0161	0.0205	0.1125	0.0297	0.1147	0.039	0.0018
6	rs3116830	29167575	0.89	0.587533376708783	1.01	0.39608418712213	0.0365275785182266	0.674671839768706	0.006	0.0023	0.0677	0.017	0.0272	0.0392	0.0365	0.0168	0.0016	0.0283	0.0219	0.1751	0.0049	0.0314	0.1236	0.0167	0.0387	0.0032	0.0026	0.0163	0.0206	0.1147	0.0294	0.1149	0.0388	0.0018
6	rs3129093	29170261	0.89	0.587533376708783	1.01	0.39608418712213	0.036501106724108	0.678652021331448	0.006	0.0023	0.0677	0.017	0.0272	0.0392	0.0365	0.0168	0.0016	0.0283	0.0219	0.1751	0.0049	0.0314	0.1236	0.0167	0.0387	0.0032	0.0026	0.0163	0.0206	0.1147	0.0294	0.1149	0.0388	0.0018
6	rs760804	29171039	0.89	0.587533376708783	1.01	0.39608418712213	0.0365275785182266	0.679094592132985	0.006	0.0023	0.0677	0.017	0.0272	0.0392	0.0365	0.0168	0.0016	0.0283	0.0219	0.1751	0.0049	0.0314	0.1236	0.0167	0.0387	0.0032	0.0026	0.0163	0.0206	0.1147	0.0294	0.1149	0.0388	0.0018
6	rs736466	29176296	0.89	0.587533376708783	1.01	0.39608418712213	0.0365275785182266	0.689439763777944	0.006	0.0023	0.0677	0.017	0.0272	0.0392	0.0365	0.0168	0.0016	0.0283	0.0219	0.1751	0.0049	0.0314	0.1236	0.0167	0.0387	0.0032	0.0026	0.0164	0.0206	0.1148	0.0294	0.1149	0.0388	0.0018
6	rs1883329	29177102	0.89	0.587533376708783	1.01	0.39608418712213	0.0365805620322677	0.687072033934967	0.006	0.0023	0.0677	0.017	0.0272	0.0392	0.0365	0.0168	0.0016	0.0284	0.0219	0.1752	0.0049	0.0314	0.1236	0.0167	0.0387	0.0032	0.0026	0.0164	0.0206	0.1148	0.0295	0.1149	0.0388	0.0018
6	rs3116831	29178138	0.89	0.587533376708783	1.01	0.39608418712213	0.0365673111621212	0.687072033934967	0.006	0.0023	0.0677	0.017	0.0272	0.0392	0.0365	0.0168	0.0016	0.0284	0.0219	0.1752	0.0049	0.0314	0.1236	0.0167	0.0387	0.0032	0.0026	0.0164	0.0206	0.1148	0.0295	0.1149	0.0388	0.0018
6	rs2206040	29178514	0.89	0.587533376708783	1.01	0.39608418712213	0.0365673111621212	0.688107689242116	0.006	0.0023	0.0677	0.017	0.0272	0.0392	0.0365	0.0168	0.0016	0.0284	0.0219	0.1752	0.0049	0.0314	0.1236	0.0167	0.0387	0.0032	0.0026	0.0164	0.0206	0.1148	0.0295	0.1149	0.0388	0.0018
6	rs2206041	29178606	0.89	0.587533376708783	1.01	0.39608418712213	0.036554063619975	0.688107689242116	0.006	0.0023	0.0677	0.017	0.0272	0.0392	0.0365	0.0168	0.0016	0.0284	0.0219	0.1752	0.0049	0.0314	0.1236	0.0167	0.0387	0.0032	0.0026	0.0164	0.0206	0.1148	0.0295	0.1149	0.0388	0.0018
6	rs3116832	29179145	0.89	0.587533376708783	1.01	0.39608418712213	0.0365673111621212	0.687811751746721	0.006	0.0023	0.0677	0.0169	0.0272	0.0392	0.0365	0.0168	0.0016	0.0284	0.0219	0.1752	0.0049	0.0314	0.1236	0.0167	0.0387	0.0032	0.0026	0.0164	0.0206	0.1148	0.0295	0.1149	0.0388	0.0018
6	rs9257616	29180721	0.89	0.587533376708783	1.01	0.39608418712213	0.036554063619975	0.687959716897976	0.006	0.0023	0.0677	0.0169	0.0272	0.0392	0.0365	0.0168	0.0016	0.0284	0.0219	0.1752	0.0049	0.0314	0.1236	0.0167	0.0387	0.0032	0.0026	0.0164	0.0206	0.1148	0.0295	0.1149	0.0388	0.0018
6	rs3130826	29181314	0.89	0.587533376708783	1.01	0.39608418712213	0.036554063619975	0.687515843028723	0.006	0.0023	0.0677	0.0169	0.0272	0.0392	0.0365	0.0168	0.0016	0.0284	0.0219	0.1752	0.0049	0.0314	0.1236	0.0167	0.0387	0.0032	0.0026	0.0164	0.0206	0.1148	0.0295	0.1149	0.0388	0.0018
6	rs3116837	29184660	0.9	0.528487958927512	1.02	0.35283343175317	0.0356219717810896	0.683523897858043	0.006	0.0023	0.0677	0.0169	0.0272	0.0392	0.0365	0.0168	0.0016	0.0284	0.0219	0.1752	0.0049	0.0314	0.1237	0.0167	0.0386	0.0032	0.0026	0.0164	0.0206	0.1148	0.0295	0.1149	0.0388	0.0018
6	rs3129098	29185287	0.9	0.528487958927512	1.01	0.39608418712213	0.0339583647827773	0.672168537723532	0.006	0.0023	0.0677	0.0169	0.0273	0.0392	0.0365	0.0168	0.0016	0.0284	0.0219	0.1751	0.005	0.0314	0.1237	0.0167	0.0385	0.0032	0.0025	0.0164	0.0206	0.1148	0.0295	0.115	0.0388	0.0018
6	rs3130801	29188179	0.9	0.528487958927512	1.01	0.39608418712213	0.0284185254982923	0.669520298658109	0.006	0.0023	0.0677	0.0171	0.0273	0.0393	0.0365	0.0168	0.0016	0.0284	0.0219	0.1752	0.005	0.0315	0.1237	0.0167	0.0377	0.0031	0.0025	0.0164	0.0206	0.1148	0.0296	0.115	0.0389	0.0018
6	rs3130803	29189155	0.9	0.528487958927512	1.01	0.39608418712213	0.0284296313870896	0.673346297996137	0.006	0.0023	0.0677	0.0171	0.0273	0.0393	0.0365	0.0168	0.0016	0.0284	0.0219	0.1752	0.005	0.0315	0.1237	0.0167	0.0377	0.0031	0.0025	0.0164	0.0206	0.1147	0.0297	0.115	0.0389	0.0018
6	rs6904165	29191389	0.9	0.528487958927512	1.01	0.39608418712213	0.0285854363981676	0.670549885790625	0.006	0.0023	0.0677	0.0171	0.0273	0.0393	0.0365	0.0168	0.0016	0.0284	0.0219	0.1752	0.005	0.0315	0.1237	0.0167	0.0377	0.0031	0.0025	0.0164	0.0206	0.1147	0.0297	0.115	0.039	0.0018
6	rs12660419	29191548	0.9	0.528487958927512	1.01	0.39608418712213	0.0285965883842951	0.669667360408525	0.006	0.0023	0.0677	0.0171	0.0273	0.0393	0.0365	0.0168	0.0016	0.0284	0.0219	0.1752	0.005	0.0315	0.1237	0.0167	0.0377	0.0031	0.0025	0.0164	0.0206	0.1147	0.0297	0.115	0.039	0.0018
6	rs3130812	29193785	0.9	0.528487958927512	1.01	0.39608418712213	0.0286300628026594	0.671432676443995	0.006	0.0023	0.0677	0.0171	0.0273	0.0393	0.0365	0.0168	0.0016	0.0284	0.0219	0.1752	0.005	0.0314	0.1238	0.0167	0.0377	0.0031	0.0025	0.0164	0.0206	0.1147	0.0297	0.115	0.039	0.0018
6	rs11962388	29193859	0.9	0.528487958927512	1.01	0.39608418712213	0.0286300628026594	0.671432676443995	0.006	0.0023	0.0677	0.0171	0.0273	0.0393	0.0365	0.0168	0.0016	0.0284	0.0219	0.1752	0.005	0.0314	0.1238	0.0167	0.0377	0.0031	0.0025	0.0164	0.0206	0.1147	0.0297	0.115	0.039	0.0018
6	rs11964645	29193989	0.9	0.528487958927512	1.01	0.39608418712213	0.0286300628026594	0.671285526260711	0.006	0.0023	0.0677	0.0171	0.0273	0.0393	0.0365	0.0168	0.0016	0.0284	0.0219	0.1752	0.005	0.0314	0.1238	0.0167	0.0377	0.0031	0.0025	0.0164	0.0206	0.1147	0.0297	0.115	0.039	0.0018
6	rs3130813	29195011	0.9	0.528487958927512	1.01	0.39608418712213	0.0286077434468164	0.671874171145147	0.006	0.0023	0.0677	0.0171	0.0273	0.0393	0.0365	0.0168	0.0016	0.0284	0.0219	0.1752	0.005	0.0314	0.1238	0.0167	0.0377	0.0031	0.0025	0.0164	0.0206	0.1147	0.0297	0.115	0.039	0.0018
6	rs3130814	29196181	0.89	0.587533376708783	1.01	0.39608418712213	0.0220888615477261	0.573153165295075	0.006	0.0023	0.0673	0.0163	0.0275	0.0389	0.0359	0.0169	0.0015	0.0284	0.022	0.1746	0.0049	0.0313	0.124	0.0165	0.0371	0.0031	0.0025	0.0156	0.0205	0.1168	0.0296	0.1146	0.0418	0.0018
6	rs115383412	29196418	0.89	0.587533376708783	1.01	0.39608418712213	0.022284266620505	0.572302674728088	0.006	0.0023	0.0673	0.0163	0.0275	0.0389	0.0359	0.0169	0.0015	0.0284	0.022	0.1747	0.0049	0.0313	0.124	0.0165	0.0371	0.0031	0.0025	0.0156	0.0205	0.1168	0.0296	0.1144	0.0418	0.0018
6	rs2207338	29199824	0.89	0.587533376708783	1.01	0.39608418712213	0.0232318761258186	0.570319389559815	0.006	0.0022	0.0673	0.0163	0.0275	0.0389	0.0359	0.0169	0.0014	0.0284	0.022	0.1749	0.0049	0.0313	0.1241	0.0164	0.0371	0.0031	0.0025	0.0156	0.0205	0.1168	0.0296	0.1144	0.0418	0.0018
6	rs116741238	29203250	0.89	0.587533376708783	1.01	0.39608418712213	0.0236481157509306	0.572019245973687	0.006	0.0022	0.0673	0.0163	0.0275	0.0389	0.036	0.0169	0.0014	0.0284	0.022	0.1749	0.0049	0.0313	0.1241	0.0164	0.0371	0.003	0.0025	0.0156	0.0205	0.1167	0.0296	0.1144	0.0419	0.0018
6	rs3130816	29203911	0.89	0.587533376708783	1.01	0.39608418712213	0.0237163785177739	0.572019245973687	0.006	0.0022	0.0673	0.0163	0.0275	0.0389	0.036	0.0169	0.0014	0.0285	0.022	0.1749	0.0048	0.0313	0.1241	0.0164	0.0371	0.003	0.0025	0.0156	0.0205	0.1167	0.0296	0.1145	0.0419	0.0018
6	rs3129103	29207570	0.89	0.587533376708783	1.01	0.39608418712213	0.0238337289736885	0.569611478878233	0.006	0.0022	0.0673	0.0163	0.0275	0.0389	0.036	0.0169	0.0014	0.0285	0.0219	0.1749	0.0048	0.0313	0.1241	0.0164	0.037	0.003	0.0025	0.0156	0.0205	0.1167	0.0296	0.1145	0.0419	0.0018
6	rs72841591	29212922	0.89	0.587533376708783	1.01	0.39608418712213	0.0235217161300736	0.563814696111984	0.0059	0.0022	0.0671	0.0163	0.0275	0.0389	0.0361	0.0169	0.0014	0.0285	0.0219	0.175	0.0048	0.0312	0.1241	0.0165	0.0369	0.0032	0.0025	0.0156	0.0205	0.1168	0.0296	0.1144	0.0421	0.0017
6	rs3129105	29213070	0.89	0.587533376708783	1.01	0.39608418712213	0.0235217161300736	0.563532296186205	0.0059	0.0022	0.0671	0.0163	0.0275	0.0389	0.0361	0.0169	0.0014	0.0285	0.0219	0.175	0.0048	0.0312	0.1241	0.0165	0.0369	0.0032	0.0025	0.0156	0.0205	0.1168	0.0296	0.1144	0.0421	0.0017
6	rs3117329	29227643	0.9	0.528487958927512	1.01	0.39608418712213	0.0247472800121713	0.553529584155357	0.0059	0.0022	0.0672	0.0162	0.0275	0.039	0.0362	0.0169	0.0013	0.0285	0.0219	0.1749	0.0047	0.0312	0.1241	0.0163	0.0369	0.0031	0.0025	0.0156	0.0204	0.1168	0.0296	0.1147	0.042	0.0017
6	rs79272343	29230520	0.9	0.528487958927512	1.01	0.39608418712213	0.0244067960291105	0.552826825909418	0.0059	0.0022	0.0672	0.0162	0.0275	0.039	0.0362	0.0169	0.0013	0.0285	0.0219	0.1749	0.0048	0.0312	0.1241	0.0163	0.0369	0.0031	0.0025	0.0156	0.0204	0.1168	0.0296	0.1147	0.042	0.0017
6	rs3117328	29230577	0.9	0.528487958927512	1.01	0.39608418712213	0.0246467873057892	0.553248454534628	0.0059	0.0022	0.0672	0.0162	0.0275	0.039	0.0362	0.0169	0.0013	0.0285	0.0219	0.1749	0.0047	0.0312	0.1241	0.0163	0.0369	0.0031	0.0025	0.0156	0.0204	0.1169	0.0296	0.1147	0.042	0.0017
6	rs3130827	29230683	0.9	0.528487958927512	1.01	0.39608418712213	0.0254281492176011	0.554795101316123	0.0059	0.0022	0.0673	0.0162	0.0275	0.039	0.0362	0.0169	0.0013	0.0285	0.0219	0.1749	0.0046	0.0312	0.1242	0.0163	0.0369	0.0031	0.0024	0.0156	0.0204	0.1169	0.0296	0.1148	0.042	0.0016
6	rs16894681	29232072	0.9	0.528487958927512	1.01	0.39608418712213	0.0252133215495182	0.561838622287762	0.0059	0.0022	0.0673	0.0162	0.0275	0.039	0.0362	0.0169	0.0013	0.0285	0.0219	0.1749	0.0046	0.0312	0.1242	0.0163	0.0369	0.0031	0.0024	0.0156	0.0204	0.1169	0.0296	0.1148	0.042	0.0016
6	rs6904130	29235193	0.9	0.528487958927512	1.01	0.39608418712213	0.0252031240903341	0.560710198579785	0.0059	0.0022	0.0673	0.0162	0.0276	0.0389	0.0362	0.0169	0.0013	0.0285	0.0219	0.175	0.0046	0.0312	0.1241	0.0163	0.0369	0.003	0.0024	0.0156	0.0204	0.117	0.0296	0.1148	0.042	0.0016
6	rs17344111	29236588	0.9	0.528487958927512	1.01	0.39608418712213	0.0263741736043693	0.563108761045258	0.0059	0.0022	0.0674	0.0163	0.0276	0.0389	0.0362	0.0169	0.0013	0.0285	0.0219	0.1749	0.0045	0.0312	0.1241	0.0163	0.0371	0.003	0.0024	0.0156	0.0204	0.1169	0.0296	0.1148	0.042	0.0016
6	rs7766902	29236645	0.9	0.528487958927512	1.01	0.39608418712213	0.0263741736043693	0.563249930789998	0.0059	0.0022	0.0674	0.0163	0.0276	0.0389	0.0362	0.0169	0.0013	0.0285	0.0219	0.1749	0.0045	0.0312	0.1241	0.0163	0.0371	0.003	0.0024	0.0156	0.0204	0.1169	0.0296	0.1148	0.042	0.0016
6	rs3130830	29236722	0.9	0.528487958927512	1.01	0.39608418712213	0.0263741736043693	0.563249930789998	0.0059	0.0022	0.0674	0.0163	0.0276	0.0389	0.0362	0.0169	0.0013	0.0285	0.0219	0.1749	0.0045	0.0312	0.1241	0.0163	0.0371	0.003	0.0024	0.0156	0.0204	0.1169	0.0296	0.1148	0.042	0.0016
6	rs6942318	29238015	0.9	0.528487958927512	1.01	0.39608418712213	0.0263320717573823	0.56169753901038	0.0059	0.0022	0.0674	0.0163	0.0276	0.0389	0.0362	0.0169	0.0013	0.0285	0.0219	0.175	0.0045	0.0312	0.1241	0.0163	0.0371	0.003	0.0024	0.0156	0.0204	0.1169	0.0296	0.1148	0.042	0.0016
6	rs3117327	29239150	0.9	0.528487958927512	1.01	0.39608418712213	0.0262690086969852	0.56169753901038	0.0059	0.0022	0.0674	0.0163	0.0276	0.0389	0.0362	0.0169	0.0013	0.0285	0.0219	0.1749	0.0045	0.0312	0.1241	0.0163	0.0371	0.0031	0.0024	0.0156	0.0204	0.1169	0.0296	0.1148	0.042	0.0016
6	rs9257660	29240279	0.9	0.528487958927512	1.01	0.39608418712213	0.0262900177602137	0.558455016926665	0.0059	0.0022	0.0674	0.0163	0.0275	0.0389	0.0362	0.0169	0.0013	0.0285	0.0219	0.1749	0.0045	0.0312	0.1241	0.0163	0.0371	0.0031	0.0024	0.0156	0.0204	0.1169	0.0296	0.1148	0.042	0.0016
6	rs77033211	29247921	0.9	0.528487958927512	1.01	0.39608418712213	0.0265642247710214	0.561838622287762	0.0059	0.0023	0.0673	0.0163	0.0275	0.039	0.0363	0.0169	0.0014	0.0286	0.0219	0.1749	0.0045	0.0312	0.1241	0.0163	0.037	0.0031	0.0024	0.0155	0.0203	0.1169	0.0295	0.1149	0.0419	0.0016
6	rs3130834	29248149	0.9	0.528487958927512	1.01	0.39608418712213	0.0265642247710214	0.561133292492757	0.0059	0.0023	0.0673	0.0163	0.0275	0.039	0.0363	0.0169	0.0014	0.0286	0.0219	0.1749	0.0045	0.0312	0.1241	0.0163	0.037	0.0031	0.0024	0.0155	0.0203	0.1169	0.0295	0.1149	0.0419	0.0016
6	rs9468508	29253756	0.9	0.528487958927512	1.01	0.39608418712213	0.0265642247710214	0.5508602712543	0.0059	0.0023	0.0673	0.0162	0.0275	0.039	0.0363	0.0169	0.0014	0.0287	0.0219	0.1749	0.0045	0.0312	0.1241	0.0163	0.037	0.0031	0.0024	0.0155	0.0203	0.1167	0.0295	0.115	0.0419	0.0016
6	rs6901923	29253887	0.9	0.528487958927512	1.01	0.39608418712213	0.02647963773952	0.548194137614623	0.0059	0.0023	0.0674	0.0162	0.0275	0.039	0.0363	0.0169	0.0014	0.0287	0.0219	0.1749	0.0045	0.0312	0.1241	0.0163	0.037	0.0031	0.0024	0.0155	0.0203	0.1167	0.0295	0.115	0.0419	0.0016
6	rs1884123	29256420	0.9	0.528487958927512	1.01	0.39608418712213	0.02647963773952	0.553529584155357	0.0059	0.0023	0.0674	0.016	0.0275	0.0391	0.0363	0.017	0.0014	0.0287	0.022	0.1749	0.0045	0.0312	0.1241	0.0163	0.037	0.0031	0.0024	0.0155	0.0203	0.1165	0.0296	0.1153	0.0418	0.0016
6	rs1033569	29257772	0.9	0.528487958927512	1.01	0.39608418712213	0.0269900439394742	0.56452084689308	0.0059	0.0023	0.0681	0.016	0.0268	0.0391	0.036	0.0168	0.0014	0.0287	0.022	0.1748	0.0045	0.0308	0.1248	0.0164	0.0369	0.0031	0.0024	0.0155	0.0204	0.1164	0.0296	0.1154	0.0417	0.0016
6	rs1033568	29257967	0.9	0.528487958927512	1.01	0.39608418712213	0.026979339752299	0.56339110917095	0.0059	0.0023	0.0681	0.016	0.0268	0.0391	0.036	0.0168	0.0014	0.0287	0.022	0.1748	0.0045	0.0308	0.1248	0.0164	0.0369	0.0031	0.0024	0.0155	0.0204	0.1164	0.0296	0.1154	0.0417	0.0016
6	rs1123283	29258863	0.9	0.528487958927512	1.01	0.39608418712213	0.0268084826391788	0.56127434112954	0.0059	0.0023	0.0681	0.016	0.0268	0.0391	0.036	0.0168	0.0014	0.0287	0.022	0.1748	0.0045	0.0308	0.1248	0.0164	0.0369	0.0031	0.0024	0.0155	0.0203	0.1164	0.0296	0.1154	0.0417	0.0016
6	rs4446587	29259623	0.9	0.528487958927512	1.01	0.39608418712213	0.0252950072910208	0.559018603811544	0.0059	0.0023	0.0683	0.016	0.0269	0.0392	0.0358	0.0168	0.0014	0.0287	0.022	0.1749	0.0045	0.031	0.1248	0.0163	0.0369	0.0031	0.0024	0.0155	0.0204	0.1164	0.0296	0.1153	0.0417	0.0016
6	rs3117425	29260431	0.9	0.528487958927512	1.01	0.39608418712213	0.0252439316008572	0.55760989768444	0.0059	0.0023	0.0683	0.016	0.0269	0.0392	0.0358	0.0168	0.0014	0.0287	0.022	0.1749	0.0045	0.031	0.1248	0.0163	0.0369	0.0031	0.0024	0.0155	0.0204	0.1164	0.0296	0.1153	0.0416	0.0017
6	rs1884294	29262956	0.9	0.528487958927512	1.01	0.39608418712213	0.0251827380063274	0.557891569266549	0.0059	0.0023	0.0683	0.016	0.0269	0.0392	0.0358	0.0168	0.0014	0.0287	0.022	0.1749	0.0045	0.031	0.1248	0.0163	0.0369	0.0031	0.0024	0.0155	0.0203	0.1164	0.0296	0.1153	0.0416	0.0017
6	rs4713207	29264655	0.9	0.528487958927512	1.01	0.39608418712213	0.0250302175136117	0.558736792973736	0.0059	0.0023	0.0683	0.016	0.0269	0.0392	0.0358	0.0168	0.0014	0.0287	0.022	0.175	0.0045	0.031	0.1248	0.0163	0.0369	0.0031	0.0024	0.0155	0.0203	0.1164	0.0296	0.1153	0.0416	0.0017
6	rs3117439	29266483	0.9	0.528487958927512	1.02	0.35283343175317	0.0244666364013297	0.560569184614325	0.0059	0.0023	0.0684	0.016	0.0269	0.0392	0.0357	0.0168	0.0014	0.0286	0.0221	0.175	0.0045	0.0309	0.1248	0.0163	0.0369	0.0031	0.0024	0.0155	0.0203	0.1164	0.0296	0.1153	0.0416	0.0017
6	rs16867628	29266497	0.9	0.528487958927512	1.02	0.35283343175317	0.0247875589957092	0.559300449424645	0.0059	0.0023	0.0684	0.016	0.0269	0.0392	0.0358	0.0168	0.0014	0.0286	0.0221	0.175	0.0045	0.031	0.1247	0.0162	0.0369	0.0031	0.0024	0.0155	0.0203	0.1164	0.0296	0.1153	0.0416	0.0017
6	rs9257691	29268929	0.9	0.528487958927512	1.02	0.35283343175317	0.024596650540569	0.555639173350872	0.0059	0.0023	0.0684	0.016	0.0269	0.0392	0.0358	0.0168	0.0014	0.0286	0.0221	0.1751	0.0045	0.0309	0.1246	0.0162	0.0369	0.0031	0.0024	0.0155	0.0203	0.1164	0.0296	0.1153	0.0416	0.0017
6	rs4594993	29270498	0.9	0.528487958927512	1.02	0.35283343175317	0.0224621318413796	0.553389014959238	0.0058	0.0023	0.0685	0.016	0.0268	0.0391	0.0358	0.0168	0.0014	0.0285	0.0221	0.1751	0.005	0.0309	0.1246	0.0162	0.0369	0.0031	0.0024	0.0155	0.0203	0.1164	0.0296	0.1153	0.0416	0.0017
6	rs9348826	29270795	0.9	0.528487958927512	1.02	0.35283343175317	0.022070316172592	0.553107902883485	0.0058	0.0022	0.0685	0.016	0.0268	0.0391	0.0358	0.0168	0.0014	0.0285	0.0221	0.1751	0.0051	0.0309	0.1246	0.0162	0.0369	0.003	0.0024	0.0155	0.0203	0.1164	0.0296	0.1153	0.0416	0.0017
6	rs6930876	29271126	0.9	0.528487958927512	1.02	0.35283343175317	0.0217567594704145	0.554091948615859	0.0058	0.0022	0.0685	0.016	0.0268	0.039	0.0358	0.0168	0.0014	0.0285	0.0221	0.1751	0.0052	0.0309	0.1246	0.0162	0.0369	0.003	0.0024	0.0155	0.0203	0.1164	0.0296	0.1153	0.0415	0.0016
6	rs3117426	29272012	0.9	0.528487958927512	1.02	0.35283343175317	0.0214645954276447	0.555217097975813	0.0057	0.0022	0.0686	0.016	0.0268	0.039	0.0358	0.0168	0.0014	0.0285	0.0221	0.1751	0.0055	0.0309	0.1245	0.0162	0.0369	0.003	0.0023	0.0155	0.0203	0.1164	0.0296	0.1153	0.0415	0.0016
6	rs16894709	29272301	0.9	0.528487958927512	1.02	0.35283343175317	0.0215282627855552	0.545671271727352	0.0057	0.0022	0.0686	0.016	0.0269	0.039	0.0358	0.0168	0.0014	0.0285	0.0221	0.1751	0.0056	0.0309	0.1245	0.0162	0.0369	0.003	0.0023	0.0155	0.0203	0.1164	0.0296	0.1153	0.0415	0.0016
6	rs3117427	29274136	0.9	0.528487958927512	1.02	0.35283343175317	0.0231262469893103	0.543151282961801	0.0056	0.0022	0.0688	0.0159	0.027	0.0388	0.0358	0.0168	0.0017	0.0285	0.0221	0.175	0.0066	0.0309	0.1245	0.0164	0.0368	0.0029	0.0022	0.0152	0.0204	0.1161	0.0296	0.1151	0.0412	0.0015
6	rs9257693	29274348	0.9	0.528487958927512	1.02	0.35283343175317	0.0283852262497623	0.550439091075101	0.0055	0.0022	0.069	0.0158	0.0271	0.0387	0.0358	0.017	0.0017	0.0285	0.0221	0.1749	0.0073	0.0308	0.1245	0.0165	0.0368	0.0029	0.0022	0.015	0.0204	0.1159	0.0296	0.1149	0.041	0.0014
6	rs7774255	29274356	0.9	0.528487958927512	1.02	0.35283343175317	0.0284963312107705	0.543291206660004	0.0055	0.0022	0.069	0.0159	0.0271	0.0387	0.0358	0.017	0.0017	0.0285	0.0221	0.1749	0.0073	0.0308	0.1245	0.0165	0.0368	0.0029	0.0022	0.015	0.0204	0.1159	0.0296	0.1149	0.041	0.0014
6	rs9257694	29274486	0.9	0.528487958927512	1.02	0.35283343175317	0.0281529042080659	0.539376719897522	0.0055	0.0022	0.069	0.0159	0.0272	0.0388	0.0359	0.017	0.0017	0.0286	0.0221	0.1748	0.0072	0.0309	0.1244	0.0164	0.0368	0.0029	0.0021	0.015	0.0204	0.1158	0.0297	0.115	0.0408	0.0014
6	rs17404424	29275298	0.9	0.528487958927512	1.02	0.35283343175317	0.0221352741210963	0.559723283014218	0.0055	0.0022	0.0698	0.0158	0.0272	0.0391	0.0365	0.017	0.0017	0.029	0.0221	0.1746	0.0062	0.0307	0.1245	0.0165	0.0368	0.0029	0.0022	0.015	0.0204	0.1155	0.0298	0.1147	0.0404	0.0014
6	rs9257696	29275507	0.9	0.528487958927512	1.02	0.35283343175317	0.0215738228765015	0.563955909018687	0.0055	0.0022	0.07	0.0158	0.0272	0.0392	0.0367	0.017	0.0017	0.0292	0.0221	0.1745	0.006	0.0307	0.1245	0.0165	0.0368	0.0029	0.0022	0.015	0.0205	0.1155	0.0298	0.1146	0.0403	0.0014
6	rs9295798	29275985	0.9	0.528487958927512	1.02	0.35283343175317	0.021519159110682	0.563532296186205	0.0055	0.0022	0.07	0.0158	0.0272	0.0392	0.0367	0.017	0.0017	0.0292	0.0221	0.1745	0.0059	0.0307	0.1245	0.0165	0.0368	0.0029	0.0022	0.015	0.0205	0.1155	0.0298	0.1146	0.0403	0.0014
6	rs10456370	29280736	0.9	0.528487958927512	1.02	0.35283343175317	0.0210854439605493	0.569186835064225	0.0055	0.0022	0.0699	0.0157	0.0272	0.0393	0.0368	0.0171	0.0018	0.0292	0.0221	0.1746	0.0056	0.0307	0.1244	0.0164	0.0368	0.0028	0.0022	0.015	0.0204	0.1157	0.0298	0.1147	0.0403	0.0014
6	rs9257710	29282986	0.9	0.528487958927512	1.02	0.35283343175317	0.0218854792578804	0.575706472233127	0.0055	0.0022	0.07	0.0157	0.0272	0.0394	0.037	0.017	0.0018	0.0293	0.0221	0.1746	0.0051	0.0307	0.1244	0.0164	0.0368	0.0028	0.0022	0.015	0.0204	0.1158	0.0298	0.1148	0.0403	0.0014
6	rs1535151	29284351	0.9	0.528487958927512	1.02	0.35283343175317	0.0224621318413796	0.575422635737507	0.0055	0.0022	0.07	0.0156	0.0272	0.0395	0.037	0.0171	0.0018	0.0294	0.0221	0.1747	0.0048	0.0307	0.1242	0.0164	0.0368	0.0028	0.0022	0.015	0.0204	0.1157	0.0298	0.1149	0.0403	0.0014
6	rs3129683	29286670	0.9	0.528487958927512	1.02	0.35283343175317	0.0227166425910903	0.578262523583105	0.0055	0.0022	0.07	0.0156	0.0272	0.0395	0.0371	0.0171	0.0018	0.0294	0.0221	0.1747	0.0048	0.0307	0.1242	0.0164	0.0368	0.0028	0.0022	0.015	0.0204	0.1157	0.0298	0.1149	0.0403	0.0014
6	rs4713209	29287289	0.9	0.528487958927512	1.02	0.35283343175317	0.0227450490507072	0.578262523583105	0.0055	0.0022	0.07	0.0156	0.0272	0.0395	0.0371	0.0171	0.0018	0.0294	0.0221	0.1747	0.0047	0.0307	0.1242	0.0164	0.0368	0.0028	0.0022	0.015	0.0204	0.1157	0.0298	0.1149	0.0403	0.0014
6	rs9257718	29291727	0.9	0.528487958927512	1.02	0.35283343175317	0.0242477338641412	0.568762268258605	0.0055	0.0022	0.0701	0.0156	0.0272	0.0396	0.0372	0.017	0.0018	0.0294	0.0221	0.1748	0.0045	0.0307	0.1242	0.0164	0.0367	0.0028	0.0022	0.015	0.0204	0.1158	0.0298	0.115	0.0402	0.0014
6	rs9257721	29293627	0.9	0.528487958927512	1.02	0.35283343175317	0.0247070478427794	0.578688798199713	0.0055	0.0022	0.0701	0.0155	0.0272	0.0396	0.0372	0.0171	0.0018	0.0294	0.0221	0.1748	0.0044	0.0307	0.1242	0.0164	0.0367	0.0028	0.0022	0.015	0.0204	0.1158	0.0298	0.115	0.0403	0.0014
6	rs9257725	29295894	0.9	0.528487958927512	1.02	0.35283343175317	0.0247472800121713	0.579968077151682	0.0055	0.0022	0.0701	0.0155	0.0272	0.0396	0.0372	0.0171	0.0018	0.0294	0.0221	0.1748	0.0044	0.0307	0.1242	0.0164	0.0368	0.0028	0.0022	0.015	0.0204	0.1158	0.0298	0.115	0.0403	0.0014
6	rs12660111	29296148	0.9	0.528487958927512	1.02	0.35283343175317	0.0241486977202529	0.57797838268751	0.0055	0.0022	0.0701	0.0155	0.0272	0.0396	0.0371	0.0171	0.0018	0.0294	0.0221	0.1748	0.0044	0.0307	0.1241	0.0164	0.0367	0.0028	0.0022	0.015	0.0204	0.1158	0.0298	0.115	0.0403	0.0014
6	rs9357078	29297666	0.9	0.528487958927512	1.02	0.35283343175317	0.0241190434529808	0.578830906604055	0.0055	0.0022	0.0701	0.0155	0.0272	0.0396	0.0371	0.0171	0.0018	0.0294	0.0221	0.1748	0.0044	0.0307	0.1241	0.0164	0.0367	0.0028	0.0022	0.015	0.0204	0.1158	0.0298	0.115	0.0403	0.0014
6	rs9257731	29299371	0.9	0.528487958927512	1.02	0.35283343175317	0.0240894152771452	0.578973023438057	0.0055	0.0022	0.0701	0.0155	0.0272	0.0396	0.0371	0.0171	0.0018	0.0294	0.0221	0.1748	0.0044	0.0307	0.1241	0.0164	0.0367	0.0028	0.0022	0.015	0.0204	0.1158	0.0298	0.115	0.0403	0.0014
6	rs6930435	29301222	0.9	0.528487958927512	1.02	0.35283343175317	0.0240696776494621	0.579541575033783	0.0055	0.0022	0.0701	0.0155	0.0272	0.0396	0.0371	0.0171	0.0018	0.0294	0.0221	0.1748	0.0044	0.0307	0.1241	0.0164	0.0367	0.0028	0.0022	0.015	0.0204	0.1158	0.0298	0.115	0.0403	0.0014
6	rs117472739	29305978	0.9	0.528487958927512	1.02	0.35283343175317	0.0239613277344806	0.579968077151682	0.0055	0.0022	0.0701	0.0155	0.0272	0.0396	0.0372	0.0171	0.0018	0.0294	0.0221	0.1748	0.0044	0.0307	0.1241	0.0164	0.0367	0.0028	0.0022	0.015	0.0204	0.1158	0.0298	0.115	0.0403	0.0014
6	rs9257745	29306656	0.9	0.528487958927512	1.02	0.35283343175317	0.0239514951039805	0.579968077151682	0.0055	0.0022	0.0701	0.0155	0.0272	0.0396	0.0372	0.0171	0.0018	0.0294	0.0221	0.1748	0.0044	0.0307	0.1241	0.0164	0.0367	0.0028	0.0023	0.015	0.0204	0.1158	0.0298	0.115	0.0403	0.0014
6	rs9257746	29306821	0.9	0.528487958927512	1.02	0.35283343175317	0.0239514951039805	0.579968077151682	0.0055	0.0022	0.0701	0.0155	0.0272	0.0396	0.0372	0.0171	0.0018	0.0294	0.0221	0.1748	0.0044	0.0307	0.1241	0.0164	0.0367	0.0028	0.0023	0.015	0.0204	0.1158	0.0298	0.115	0.0403	0.0014
6	rs9348827	29308393	0.9	0.528487958927512	1.02	0.35283343175317	0.0237066180529469	0.579683733988429	0.0055	0.0022	0.0701	0.0155	0.0272	0.0396	0.0372	0.0171	0.0018	0.0294	0.0221	0.1747	0.0044	0.0307	0.1241	0.0164	0.0367	0.0028	0.0023	0.015	0.0204	0.1158	0.0298	0.115	0.0403	0.0014
6	rs9257748	29309769	0.9	0.528487958927512	1.02	0.35283343175317	0.0231838200175053	0.576984155533351	0.0055	0.0022	0.0702	0.0154	0.0273	0.0397	0.0372	0.0171	0.0018	0.0293	0.0221	0.1746	0.0045	0.0308	0.1241	0.0164	0.0367	0.0029	0.0023	0.015	0.0204	0.1157	0.0298	0.1149	0.0403	0.0014
6	rs1014258	29310681	0.9	0.528487958927512	1.02	0.35283343175317	0.0231358353535381	0.576558184949954	0.0055	0.0022	0.0702	0.0154	0.0273	0.0398	0.0372	0.0171	0.0017	0.0293	0.0221	0.1746	0.0045	0.0308	0.1241	0.0164	0.0367	0.0029	0.0023	0.015	0.0204	0.1157	0.0298	0.1149	0.0403	0.0014
6	rs3117436	29315419	0.9	0.528487958927512	1.02	0.35283343175317	0.0229636812867097	0.576558184949954	0.0055	0.0022	0.0702	0.0154	0.0273	0.0398	0.0372	0.0171	0.0017	0.0293	0.0221	0.1746	0.0045	0.0308	0.1241	0.0164	0.0367	0.0029	0.0024	0.015	0.0204	0.1157	0.0298	0.1149	0.0403	0.0014
6	rs10447393	29316852	0.9	0.528487958927512	1.02	0.35283343175317	0.0228684389947096	0.57442947503491	0.0055	0.0022	0.0702	0.0154	0.0273	0.0398	0.0372	0.017	0.0017	0.0293	0.0221	0.1746	0.0045	0.0308	0.1241	0.0164	0.0367	0.0029	0.0024	0.015	0.0204	0.1157	0.0298	0.1149	0.0403	0.0014
6	rs9357080	29322866	0.9	0.528487958927512	1.02	0.35283343175317	0.0222283100346623	0.570602613635578	0.0055	0.0023	0.0702	0.0153	0.0273	0.0397	0.0372	0.017	0.0017	0.0293	0.0221	0.1745	0.0045	0.0307	0.1241	0.0165	0.0368	0.0029	0.0023	0.0149	0.0203	0.1158	0.0298	0.115	0.0403	0.0015
6	rs9257769	29323076	0.9	0.528487958927512	1.02	0.35283343175317	0.0224339801411519	0.570177790333128	0.0055	0.0023	0.0702	0.0153	0.0273	0.0397	0.0372	0.017	0.0017	0.0293	0.0221	0.1745	0.0045	0.0307	0.1241	0.0165	0.0368	0.0029	0.0023	0.0149	0.0203	0.1158	0.0298	0.115	0.0403	0.0015
6	rs3117438	29323259	0.9	0.528487958927512	1.02	0.35283343175317	0.0223683916418255	0.570602613635578	0.0055	0.0023	0.0702	0.0153	0.0273	0.0398	0.0372	0.017	0.0017	0.0293	0.0221	0.1745	0.0045	0.0307	0.124	0.0165	0.0368	0.0029	0.0023	0.0149	0.0203	0.1158	0.0298	0.1149	0.0403	0.0015
6	rs61742983	29323276	0.9	0.528487958927512	1.02	0.35283343175317	0.0223777529626942	0.570036199649745	0.0055	0.0023	0.0702	0.0153	0.0273	0.0398	0.0372	0.017	0.0017	0.0293	0.0221	0.1745	0.0045	0.0307	0.124	0.0165	0.0368	0.0029	0.0023	0.0149	0.0203	0.1158	0.0298	0.1149	0.0403	0.0015
6	rs7761746	29323655	0.9	0.528487958927512	1.02	0.35283343175317	0.0227261085738496	0.569611478878233	0.0055	0.0023	0.0702	0.0153	0.0273	0.0398	0.0372	0.017	0.0017	0.0293	0.0221	0.1745	0.0045	0.0307	0.124	0.0165	0.0368	0.0029	0.0023	0.0149	0.0203	0.1158	0.0298	0.1149	0.0403	0.0015
6	rs28359952	29323664	0.9	0.528487958927512	1.02	0.35283343175317	0.022697719134738	0.569611478878233	0.0055	0.0023	0.0702	0.0153	0.0273	0.0398	0.0372	0.017	0.0017	0.0293	0.0221	0.1746	0.0045	0.0307	0.1241	0.0165	0.0368	0.0029	0.0023	0.0149	0.0203	0.1158	0.0298	0.115	0.0403	0.0015
6	rs9257770	29323838	0.9	0.528487958927512	1.02	0.35283343175317	0.0228589304118173	0.569186835064225	0.0055	0.0023	0.0702	0.0153	0.0273	0.0398	0.0372	0.017	0.0017	0.0293	0.0221	0.1746	0.0045	0.0307	0.124	0.0165	0.0368	0.0029	0.0023	0.0149	0.0203	0.1158	0.0298	0.115	0.0403	0.0015
6	rs6930033	29323905	0.9	0.528487958927512	1.02	0.35283343175317	0.0229541442494803	0.570602613635578	0.0055	0.0023	0.0702	0.0153	0.0273	0.0398	0.0372	0.017	0.0017	0.0293	0.0221	0.1746	0.0045	0.0307	0.124	0.0164	0.0368	0.0029	0.0023	0.0149	0.0203	0.1158	0.0298	0.115	0.0403	0.0015
6	rs7357041	29325099	0.9	0.528487958927512	1.02	0.35283343175317	0.0225655723398354	0.567489030401633	0.0055	0.0023	0.0701	0.0153	0.0273	0.0398	0.0372	0.017	0.0017	0.0293	0.0221	0.1746	0.0044	0.0307	0.124	0.0165	0.0368	0.0029	0.0023	0.0149	0.0203	0.1158	0.0298	0.115	0.0403	0.0015
6	rs4713210	29325433	0.9	0.528487958927512	1.02	0.35283343175317	0.0227071794448648	0.566075136751881	0.0055	0.0023	0.0701	0.0153	0.0273	0.0398	0.0372	0.017	0.0017	0.0293	0.0221	0.1746	0.0044	0.0307	0.124	0.0165	0.0368	0.0029	0.0023	0.0149	0.0203	0.1158	0.0298	0.115	0.0403	0.0015
6	rs3129685	29325602	0.9	0.528487958927512	1.02	0.35283343175317	0.0227640008789151	0.568762268258605	0.0055	0.0023	0.0701	0.0153	0.0273	0.0398	0.0372	0.017	0.0017	0.0293	0.0221	0.1746	0.0044	0.0307	0.124	0.0165	0.0368	0.0029	0.0023	0.0149	0.0203	0.1158	0.0298	0.115	0.0403	0.0015
6	rs9257775	29327079	0.9	0.528487958927512	1.02	0.35283343175317	0.0232703724887023	0.567206182977815	0.0055	0.0023	0.0701	0.0153	0.0273	0.0398	0.0372	0.017	0.0017	0.0293	0.0221	0.1746	0.0044	0.0307	0.124	0.0165	0.0368	0.0029	0.0023	0.0149	0.0203	0.1157	0.0298	0.1151	0.0403	0.0015
6	rs9257777	29327158	0.9	0.528487958927512	1.01	0.39608418712213	0.0233089146381872	0.566357846757631	0.0055	0.0023	0.0701	0.0153	0.0273	0.0398	0.0372	0.017	0.0017	0.0293	0.0221	0.1746	0.0044	0.0307	0.124	0.0165	0.0368	0.0029	0.0023	0.0149	0.0203	0.1157	0.0298	0.1151	0.0403	0.0015
6	rs9257784	29330524	0.9	0.528487958927512	1.01	0.39608418712213	0.023638375444407	0.557750729119888	0.0054	0.0023	0.0701	0.0153	0.0273	0.0398	0.0372	0.017	0.0017	0.0293	0.0221	0.1746	0.0044	0.0307	0.1241	0.0165	0.0368	0.0029	0.0023	0.0149	0.0203	0.1157	0.0298	0.1151	0.0403	0.0015
6	rs9257792	29334439	0.9	0.528487958927512	1.01	0.39608418712213	0.0231166614802615	0.56339110917095	0.0054	0.0023	0.0701	0.0153	0.0273	0.0399	0.0372	0.017	0.0017	0.0293	0.0221	0.1745	0.0044	0.0307	0.1241	0.0166	0.0368	0.0029	0.0023	0.0149	0.0202	0.1158	0.0298	0.1151	0.0402	0.0015
6	rs9257793	29335154	0.9	0.528487958927512	1.01	0.39608418712213	0.0210137774114791	0.573862141309478	0.0056	0.0023	0.0701	0.0151	0.0273	0.0402	0.0371	0.0169	0.0018	0.0292	0.0221	0.1743	0.0045	0.0306	0.1245	0.0169	0.0369	0.0028	0.0024	0.0148	0.02	0.1158	0.0298	0.1149	0.0399	0.0015
6	rs16894773	29335482	0.9	0.528487958927512	1.01	0.39608418712213	0.0204380037283438	0.572302674728088	0.0056	0.0023	0.0701	0.0151	0.0273	0.0404	0.0371	0.0168	0.0018	0.0292	0.0221	0.1742	0.0046	0.0306	0.1246	0.017	0.037	0.0028	0.0025	0.0148	0.0199	0.1158	0.0298	0.1149	0.0398	0.0015
6	rs9380120	29335537	0.9	0.528487958927512	1.01	0.39608418712213	0.0205962902528108	0.570744238480893	0.0056	0.0023	0.0701	0.0151	0.0273	0.0404	0.0371	0.0168	0.0018	0.0292	0.0221	0.174	0.0046	0.0306	0.1247	0.017	0.037	0.0028	0.0024	0.0148	0.0199	0.1159	0.0298	0.115	0.0398	0.0015
6	rs9257794	29335661	0.9	0.528487958927512	1.01	0.39608418712213	0.0201414261440012	0.57684215688272	0.0056	0.0023	0.0701	0.0151	0.0273	0.0405	0.0372	0.0168	0.0017	0.0292	0.0221	0.1738	0.0045	0.0306	0.1248	0.017	0.037	0.0028	0.0024	0.0148	0.0198	0.116	0.0297	0.1152	0.0398	0.0015
6	rs4713211	29336054	0.9	0.528487958927512	1.01	0.39608418712213	0.0195491639914571	0.57797838268751	0.0055	0.0023	0.0701	0.015	0.0273	0.0406	0.0371	0.0168	0.0017	0.0292	0.0221	0.1737	0.0045	0.0307	0.1248	0.017	0.037	0.0028	0.0024	0.0148	0.0198	0.1162	0.0295	0.1152	0.0398	0.0015
6	rs9295804	29336147	0.9	0.528487958927512	1.01	0.39608418712213	0.0197537133325068	0.578404606687392	0.0055	0.0023	0.07	0.015	0.0273	0.0406	0.0372	0.0168	0.0017	0.0292	0.0221	0.1738	0.0045	0.0308	0.1248	0.017	0.037	0.0028	0.0024	0.0148	0.0198	0.1161	0.0295	0.1152	0.0397	0.0015
6	rs3930883	29337075	0.9	0.528487958927512	1.01	0.39608418712213	0.0195746481019607	0.578404606687392	0.0055	0.0023	0.07	0.015	0.0273	0.0406	0.0372	0.0168	0.0017	0.0292	0.0221	0.1738	0.0045	0.0308	0.1247	0.017	0.037	0.0028	0.0024	0.0148	0.0198	0.1161	0.0295	0.1153	0.0398	0.0014
6	rs6934993	29337500	0.9	0.528487958927512	1.02	0.35283343175317	0.0195831481681719	0.577836324899899	0.0055	0.0023	0.07	0.015	0.0273	0.0406	0.0372	0.0168	0.0017	0.0292	0.0221	0.1738	0.0045	0.0308	0.1247	0.017	0.037	0.0028	0.0024	0.0148	0.0198	0.1161	0.0295	0.1154	0.0398	0.0014
6	rs4713213	29338962	0.9	0.528487958927512	1.02	0.35283343175317	0.0197195142996301	0.575280730199932	0.0055	0.0023	0.07	0.015	0.0273	0.0406	0.0372	0.0168	0.0017	0.0292	0.0221	0.1739	0.0045	0.0308	0.1247	0.017	0.037	0.0028	0.0024	0.0148	0.0198	0.1161	0.0295	0.1154	0.0398	0.0014
6	rs9257799	29339271	0.9	0.528487958927512	1.02	0.35283343175317	0.0200115805209818	0.573294943497566	0.0055	0.0023	0.07	0.0149	0.0275	0.0406	0.0372	0.0168	0.0017	0.0292	0.0221	0.1737	0.0045	0.0308	0.1247	0.017	0.037	0.0028	0.0024	0.0147	0.0198	0.1161	0.0295	0.1154	0.0398	0.0014
6	rs10807053	29340585	0.9	0.528487958927512	1.02	0.35283343175317	0.0208531720786625	0.57343673020212	0.0055	0.0023	0.0699	0.0149	0.0275	0.0408	0.0372	0.0168	0.0017	0.0292	0.0221	0.1737	0.0045	0.0308	0.1247	0.017	0.0372	0.0028	0.0024	0.0147	0.0198	0.1161	0.0294	0.1153	0.0397	0.0015
6	rs7753474	29341308	0.9	0.528487958927512	1.02	0.35283343175317	0.0216926048285401	0.569611478878233	0.0054	0.0023	0.07	0.0149	0.0275	0.0407	0.0373	0.0169	0.0017	0.0292	0.0221	0.1736	0.0046	0.0308	0.1246	0.0169	0.0372	0.0028	0.0024	0.0147	0.0198	0.1162	0.0294	0.1154	0.0397	0.0016
6	rs9380122	29342236	0.9	0.528487958927512	1.02	0.35283343175317	0.0219131333688945	0.569753043920413	0.0055	0.0023	0.0702	0.0149	0.0275	0.0408	0.0373	0.0169	0.0016	0.0292	0.0221	0.1735	0.0045	0.0308	0.1245	0.0169	0.0372	0.0027	0.0024	0.0147	0.0198	0.1162	0.0294	0.1154	0.0397	0.0016
6	rs34525583	29342630	0.9	0.528487958927512	1.02	0.35283343175317	0.0219223570032764	0.566923369885768	0.0055	0.0023	0.0702	0.0149	0.0275	0.0408	0.0373	0.0169	0.0016	0.0292	0.0221	0.1735	0.0045	0.0308	0.1245	0.0169	0.0371	0.0027	0.0024	0.0147	0.0197	0.1162	0.0294	0.1153	0.0397	0.0016
6	rs3749971	29342775	0.9	0.528487958927512	1.02	0.35283343175317	0.0218854792578804	0.56565113623386	0.0055	0.0023	0.0702	0.0149	0.0275	0.0408	0.0373	0.0169	0.0016	0.0292	0.0221	0.1735	0.0045	0.0308	0.1245	0.0169	0.0371	0.0027	0.0024	0.0147	0.0197	0.1162	0.0294	0.1153	0.0397	0.0016
6	rs3749970	29342825	0.9	0.528487958927512	1.02	0.35283343175317	0.0218670571729271	0.56565113623386	0.0055	0.0023	0.0702	0.0149	0.0275	0.0408	0.0373	0.0169	0.0016	0.0292	0.0221	0.1735	0.0045	0.0308	0.1245	0.0169	0.0371	0.0027	0.0024	0.0147	0.0197	0.1162	0.0294	0.1153	0.0397	0.0016
6	rs9257802	29343355	0.9	0.528487958927512	1.02	0.35283343175317	0.0221259859891815	0.564379599491159	0.0055	0.0023	0.0702	0.0149	0.0275	0.0408	0.0373	0.0169	0.0016	0.0292	0.0221	0.1735	0.0045	0.0308	0.1245	0.0169	0.0371	0.0027	0.0024	0.0147	0.0197	0.1162	0.0294	0.1153	0.0397	0.0016
6	rs5003264	29343989	0.9	0.528487958927512	1.02	0.35283343175317	0.0238631315078332	0.554232561640227	0.0055	0.0023	0.0701	0.0148	0.0275	0.0408	0.0373	0.0169	0.0018	0.0292	0.0221	0.1735	0.0046	0.0308	0.1245	0.0169	0.0371	0.0026	0.0025	0.0147	0.0197	0.1162	0.0294	0.1154	0.0397	0.0017
6	rs5003265	29344036	0.9	0.528487958927512	1.02	0.35283343175317	0.0247271580774046	0.554795101316123	0.0055	0.0023	0.0701	0.0147	0.0275	0.0408	0.0374	0.0169	0.0018	0.0292	0.0222	0.1736	0.0045	0.0308	0.1245	0.0168	0.037	0.0026	0.0025	0.0147	0.0197	0.1162	0.0294	0.1153	0.0397	0.0017
6	rs9257805	29346329	0.9	0.528487958927512	1.02	0.35283343175317	0.0247674136504747	0.565227213150162	0.0055	0.0023	0.0702	0.0147	0.0275	0.0409	0.0374	0.0169	0.0018	0.0293	0.0221	0.1736	0.0045	0.0308	0.1243	0.0169	0.0371	0.0026	0.0025	0.0147	0.0196	0.1161	0.0294	0.1153	0.0397	0.0019
6	rs238882	29346363	0.9	0.528487958927512	1.02	0.35283343175317	0.0247472800121713	0.56565113623386	0.0055	0.0023	0.0702	0.0147	0.0275	0.0409	0.0374	0.0169	0.0018	0.0293	0.0221	0.1736	0.0045	0.0308	0.1243	0.0169	0.0371	0.0026	0.0025	0.0147	0.0196	0.1161	0.0294	0.1153	0.0397	0.0019
6	rs3129688	29348297	0.9	0.528487958927512	1.02	0.35283343175317	0.0251521809598896	0.565368512237746	0.0055	0.0023	0.0702	0.0147	0.0275	0.041	0.0374	0.0169	0.0018	0.0293	0.0221	0.1736	0.0045	0.0308	0.1243	0.0168	0.0371	0.0026	0.0025	0.0147	0.0196	0.1161	0.0294	0.1153	0.0396	0.0019
6	rs116806591	29348579	0.9	0.528487958927512	1.02	0.35283343175317	0.0252439316008572	0.56565113623386	0.0055	0.0023	0.0702	0.0147	0.0275	0.041	0.0374	0.0169	0.0018	0.0293	0.0221	0.1736	0.0045	0.0308	0.1243	0.0168	0.0371	0.0026	0.0025	0.0147	0.0196	0.1161	0.0294	0.1153	0.0396	0.0019
6	rs3117442	29349091	0.9	0.528487958927512	1.02	0.35283343175317	0.0259865548304204	0.56169753901038	0.0055	0.0023	0.0702	0.0147	0.0275	0.0408	0.0374	0.0169	0.0018	0.0293	0.0221	0.1737	0.0044	0.0308	0.1244	0.0167	0.0371	0.0026	0.0025	0.0147	0.0196	0.1161	0.0294	0.1153	0.0397	0.0019
6	rs1419640	29350854	0.9	0.528487958927512	1.02	0.35283343175317	0.0280647557568013	0.543711031230081	0.0054	0.0023	0.0704	0.0146	0.0275	0.0407	0.0374	0.0169	0.0018	0.0294	0.0222	0.1737	0.0044	0.0309	0.1242	0.0167	0.0371	0.0026	0.0025	0.0146	0.0195	0.1162	0.0295	0.1151	0.0397	0.0022
6	rs238873	29351641	0.9	0.528487958927512	1.02	0.35283343175317	0.0284852068939767	0.543990958819691	0.0054	0.0023	0.0704	0.0146	0.0275	0.0407	0.0374	0.017	0.0018	0.0295	0.0222	0.1737	0.0044	0.0309	0.1242	0.0167	0.0371	0.0026	0.0025	0.0146	0.0195	0.1161	0.0295	0.115	0.0397	0.0022
6	rs238872	29351873	0.9	0.528487958927512	1.02	0.35283343175317	0.028396322930034	0.546511907915759	0.0054	0.0023	0.0704	0.0146	0.0274	0.0407	0.0374	0.017	0.0017	0.0294	0.0222	0.1737	0.0044	0.0309	0.1243	0.0167	0.0371	0.0026	0.0025	0.0146	0.0195	0.1161	0.0295	0.115	0.0397	0.0021
6	rs3117444	29352943	0.9	0.528487958927512	1.02	0.35283343175317	0.0278452401070296	0.556483560037023	0.0054	0.0023	0.0704	0.0146	0.0275	0.0408	0.0373	0.0171	0.0017	0.0295	0.0217	0.1737	0.0044	0.0309	0.1244	0.0167	0.0371	0.0026	0.0025	0.0146	0.0195	0.1163	0.0295	0.1151	0.0397	0.0022
6	rs3094556	29353408	0.9	0.528487958927512	1.02	0.35283343175317	0.0281529042080659	0.562544168466663	0.0054	0.0023	0.0704	0.0146	0.0274	0.0409	0.0373	0.0171	0.0017	0.0295	0.0215	0.1737	0.0044	0.0309	0.1245	0.0167	0.0371	0.0026	0.0025	0.0146	0.0195	0.1163	0.0295	0.115	0.0398	0.0022
6	rs3129681	29354383	0.9	0.528487958927512	1.02	0.35283343175317	0.028086774520011	0.561556464390271	0.0054	0.0023	0.0704	0.0146	0.0275	0.0409	0.0372	0.0171	0.0017	0.0295	0.0215	0.1737	0.0044	0.0309	0.1245	0.0167	0.0371	0.0026	0.0026	0.0147	0.0195	0.1163	0.0295	0.115	0.0398	0.0022
6	rs3094552	29354621	0.9	0.528487958927512	1.02	0.35283343175317	0.0289438278498919	0.567064772139373	0.0054	0.0023	0.0704	0.0146	0.0275	0.0409	0.0373	0.0171	0.0017	0.0297	0.0215	0.1737	0.0044	0.0309	0.1244	0.0167	0.0371	0.0026	0.0026	0.0147	0.0195	0.1164	0.0295	0.115	0.0393	0.0021
6	Affx-28399915	29355113	0.9	0.528487958927512	1.02	0.35283343175317	0.0252439316008572	0.549176026636074	0.0054	0.0024	0.071	0.0145	0.0277	0.0408	0.0372	0.0173	0.0018	0.0301	0.0216	0.1737	0.0043	0.0308	0.124	0.0166	0.0369	0.0026	0.0026	0.015	0.0192	0.1161	0.0297	0.115	0.0396	0.0017
6	rs11966698	29355238	0.9	0.528487958927512	1.02	0.35283343175317	0.0271402194606775	0.515348466308232	0.0053	0.0024	0.0714	0.0142	0.0281	0.0406	0.0373	0.017	0.0019	0.0304	0.0216	0.1735	0.0042	0.031	0.1238	0.0165	0.0368	0.0026	0.0026	0.0151	0.0191	0.1159	0.0297	0.1149	0.0398	0.0017
6	rs1419639	29355494	0.9	0.528487958927512	1.02	0.35283343175317	0.029830684818809	0.448978836297276	0.0053	0.0024	0.0723	0.014	0.0289	0.0403	0.0373	0.0166	0.002	0.0311	0.0216	0.1731	0.004	0.0313	0.1231	0.0162	0.0362	0.0026	0.0027	0.0154	0.0189	0.1158	0.0297	0.1147	0.0401	0.0017
6	rs1419638	29355519	0.9	0.528487958927512	1.02	0.35283343175317	0.0272801985111987	0.438086714790949	0.0053	0.0024	0.0725	0.0139	0.029	0.0399	0.0372	0.0166	0.002	0.0311	0.0218	0.173	0.004	0.0313	0.1232	0.0161	0.0361	0.0026	0.0028	0.0152	0.0189	0.116	0.0296	0.1152	0.04	0.0017
6	rs1419637	29355558	0.9	0.528487958927512	1.02	0.35283343175317	0.0273990419090176	0.436234219458286	0.0053	0.0024	0.0725	0.0139	0.0291	0.04	0.0372	0.0166	0.002	0.0311	0.022	0.1729	0.004	0.0312	0.1231	0.0161	0.0359	0.0024	0.0028	0.0152	0.0189	0.1159	0.0297	0.1152	0.0402	0.0017
6	rs1419635	29355918	0.91	0.473491286898298	1.02	0.35283343175317	0.0311373662736527	0.372519822611965	0.0056	0.0024	0.0731	0.0135	0.0294	0.0392	0.0369	0.0159	0.0021	0.031	0.022	0.1734	0.0037	0.0311	0.1239	0.0158	0.0348	0.0025	0.0029	0.0149	0.0187	0.1161	0.0302	0.1158	0.0407	0.0018
6	rs4711185	29356046	0.91	0.473491286898298	1.02	0.35283343175317	0.0297847448085531	0.371127511924022	0.0056	0.0024	0.0731	0.0135	0.0294	0.0391	0.0369	0.0159	0.0021	0.031	0.022	0.1732	0.0037	0.0311	0.1239	0.0158	0.0347	0.0025	0.0029	0.0149	0.0187	0.1162	0.0302	0.1159	0.0407	0.0018
6	rs9257809	29356331	0.91	0.473491286898298	1.02	0.35283343175317	0.0303975091902648	0.369610304469639	0.0057	0.0024	0.0731	0.0135	0.0294	0.0391	0.0368	0.0158	0.0022	0.031	0.022	0.1732	0.0037	0.031	0.1239	0.0158	0.0348	0.0026	0.0029	0.0149	0.0187	0.1162	0.0302	0.1159	0.0407	0.0018
6	rs379157	29356587	0.91	0.473491286898298	1.02	0.35283343175317	0.0300034046854651	0.373786831923414	0.0057	0.0024	0.0732	0.0134	0.0294	0.0391	0.0368	0.0158	0.0022	0.031	0.022	0.1731	0.0037	0.031	0.124	0.0158	0.0348	0.0027	0.0029	0.0149	0.0187	0.1161	0.0302	0.1159	0.0408	0.0018
6	rs442694	29356687	0.91	0.473491286898298	1.02	0.35283343175317	0.0316495536908875	0.371127511924022	0.0057	0.0025	0.0732	0.0134	0.0294	0.0391	0.0367	0.0157	0.0022	0.031	0.022	0.173	0.0037	0.031	0.124	0.0157	0.0349	0.0027	0.003	0.0149	0.0187	0.1161	0.0302	0.116	0.0408	0.0019
6	rs9257812	29357021	0.9	0.528487958927512	1.02	0.35283343175317	0.0318055575658731	0.371507087388073	0.0058	0.0025	0.0732	0.0134	0.0294	0.039	0.0367	0.0157	0.0022	0.031	0.022	0.1729	0.0037	0.031	0.124	0.0157	0.0349	0.0028	0.003	0.0148	0.0187	0.1161	0.0302	0.116	0.0408	0.002
6	rs9257813	29357362	0.9	0.528487958927512	1.02	0.35283343175317	0.0324105982365144	0.368473550370898	0.0058	0.0025	0.0732	0.0134	0.0294	0.039	0.0367	0.0156	0.0022	0.031	0.022	0.1729	0.0038	0.031	0.124	0.0156	0.0349	0.0028	0.003	0.0148	0.0187	0.1161	0.0302	0.116	0.0408	0.002
6	rs9393956	29357645	0.9	0.528487958927512	1.02	0.35283343175317	0.0328880906576337	0.366329049900992	0.0058	0.0025	0.0732	0.0133	0.0294	0.0389	0.0366	0.0156	0.0023	0.031	0.022	0.1729	0.0038	0.031	0.124	0.0156	0.0349	0.0028	0.0031	0.0148	0.0187	0.1161	0.0303	0.116	0.0408	0.0021
6	rs4713214	29357996	0.9	0.528487958927512	1.02	0.35283343175317	0.0331224882451338	0.366707233927898	0.0059	0.0025	0.0732	0.0133	0.0294	0.0389	0.0366	0.0156	0.0023	0.031	0.022	0.1728	0.0038	0.031	0.1239	0.0156	0.0349	0.0028	0.0031	0.0148	0.0187	0.1161	0.0303	0.116	0.0408	0.0021
6	rs1592404	29358676	0.9	0.528487958927512	1.02	0.35283343175317	0.0330854007012968	0.365950976306509	0.0059	0.0025	0.0732	0.0133	0.0294	0.0389	0.0366	0.0156	0.0023	0.031	0.022	0.1728	0.0038	0.031	0.1239	0.0156	0.035	0.0028	0.0031	0.0148	0.0187	0.1161	0.0303	0.116	0.0408	0.0021
6	rs78022178	29358933	0.9	0.528487958927512	1.02	0.35283343175317	0.0328143120268473	0.3655730132301	0.0059	0.0025	0.0732	0.0133	0.0294	0.0389	0.0366	0.0156	0.0023	0.031	0.022	0.1728	0.0038	0.031	0.1239	0.0156	0.035	0.0028	0.0031	0.0148	0.0187	0.1161	0.0303	0.116	0.0408	0.0021
6	rs9257816	29359112	0.9	0.528487958927512	1.02	0.35283343175317	0.0328634849028772	0.365321099287095	0.0059	0.0025	0.0732	0.0133	0.0294	0.0389	0.0366	0.0156	0.0023	0.031	0.022	0.1728	0.0038	0.031	0.124	0.0156	0.0349	0.0028	0.0031	0.0148	0.0187	0.1161	0.0303	0.1159	0.0408	0.0021
6	rs9257819	29360183	0.9	0.528487958927512	1.02	0.35283343175317	0.0328634849028772	0.3655730132301	0.0059	0.0025	0.0732	0.0133	0.0294	0.0389	0.0366	0.0156	0.0023	0.031	0.022	0.1728	0.0038	0.031	0.124	0.0156	0.0349	0.0028	0.0031	0.0148	0.0187	0.1161	0.0303	0.1159	0.0408	0.0021
6	rs9257820	29360269	0.9	0.528487958927512	1.02	0.35283343175317	0.0328757861702082	0.365698988637159	0.0059	0.0025	0.0732	0.0133	0.0294	0.0389	0.0366	0.0156	0.0023	0.031	0.022	0.1728	0.0038	0.031	0.124	0.0156	0.0349	0.0028	0.0031	0.0148	0.0187	0.1161	0.0303	0.1159	0.0408	0.0021
6	rs1362065	29360677	0.9	0.528487958927512	1.02	0.35283343175317	0.0329250234443053	0.366076988562448	0.0059	0.0025	0.0732	0.0133	0.0294	0.0389	0.0366	0.0156	0.0023	0.031	0.022	0.1728	0.0038	0.031	0.124	0.0156	0.0349	0.0028	0.0031	0.0148	0.0187	0.1161	0.0303	0.1159	0.0408	0.0021
6	rs3128850	29361033	0.9	0.528487958927512	1.02	0.35283343175317	0.0329373408159351	0.366329049900992	0.0059	0.0025	0.0732	0.0133	0.0294	0.0389	0.0366	0.0156	0.0023	0.031	0.022	0.1728	0.0038	0.031	0.124	0.0156	0.0349	0.0028	0.0031	0.0148	0.0187	0.1161	0.0303	0.1159	0.0408	0.0021
6	rs9257823	29361735	0.9	0.528487958927512	1.02	0.35283343175317	0.033134857214705	0.366329049900992	0.0059	0.0025	0.0732	0.0133	0.0294	0.0389	0.0366	0.0156	0.0023	0.031	0.022	0.1729	0.0038	0.031	0.1239	0.0156	0.0349	0.0028	0.0031	0.0148	0.0187	0.1161	0.0303	0.116	0.0407	0.0021
6	rs7753592	29362068	0.9	0.528487958927512	1.02	0.35283343175317	0.0331596048385736	0.366329049900992	0.0059	0.0025	0.0732	0.0133	0.0294	0.0389	0.0366	0.0156	0.0023	0.031	0.022	0.1729	0.0038	0.031	0.1239	0.0156	0.0349	0.0028	0.0031	0.0148	0.0187	0.1161	0.0303	0.116	0.0407	0.0021
6	rs9257825	29362696	0.9	0.528487958927512	1.02	0.35283343175317	0.0332711290194126	0.366707233927898	0.0059	0.0025	0.0732	0.0133	0.0294	0.0389	0.0366	0.0156	0.0023	0.031	0.022	0.1729	0.0038	0.031	0.1239	0.0156	0.0349	0.0028	0.0031	0.0148	0.0187	0.1161	0.0303	0.116	0.0407	0.0021
6	rs9257827	29362903	0.9	0.528487958927512	1.02	0.35283343175317	0.0335947816649993	0.367842447748089	0.0059	0.0025	0.0732	0.0133	0.0294	0.0389	0.0366	0.0155	0.0023	0.0311	0.022	0.173	0.0038	0.031	0.124	0.0156	0.0349	0.0028	0.0031	0.0148	0.0187	0.1161	0.0303	0.116	0.0407	0.0021
6	rs4713216	29364147	0.9	0.528487958927512	1.02	0.35283343175317	0.0336447687434897	0.366707233927898	0.0059	0.0025	0.0732	0.0133	0.0294	0.0389	0.0366	0.0155	0.0023	0.0311	0.022	0.173	0.0038	0.031	0.124	0.0156	0.0349	0.0028	0.0031	0.0148	0.0187	0.1161	0.0303	0.116	0.0407	0.0021
6	rs4713217	29364325	0.9	0.528487958927512	1.02	0.35283343175317	0.0354531136425334	0.36721165093302	0.0059	0.0025	0.0732	0.0133	0.0294	0.0389	0.0366	0.0155	0.0023	0.0311	0.022	0.173	0.0038	0.031	0.124	0.0155	0.0349	0.0028	0.0031	0.0148	0.0187	0.1161	0.0302	0.116	0.0407	0.0021
6	rs9257834	29364615	0.9	0.528487958927512	1.02	0.35283343175317	0.0362634589391984	0.362930373415725	0.0059	0.0025	0.0731	0.0132	0.0295	0.0389	0.0366	0.0154	0.0023	0.0311	0.022	0.1729	0.0038	0.031	0.1241	0.0155	0.035	0.0028	0.003	0.0148	0.0187	0.1161	0.0303	0.1161	0.0408	0.0021
6	rs4987411	29364643	0.9	0.528487958927512	1.02	0.35283343175317	0.0362502878404379	0.36318181909393	0.0059	0.0025	0.0731	0.0132	0.0295	0.0389	0.0366	0.0154	0.0023	0.0311	0.022	0.1729	0.0038	0.031	0.1241	0.0155	0.035	0.0028	0.003	0.0148	0.0187	0.1161	0.0303	0.1161	0.0408	0.0021
6	rs3128853	29364787	0.9	0.528487958927512	1.02	0.35283343175317	0.0366734113378578	0.363936452423715	0.0059	0.0025	0.0731	0.0132	0.0295	0.0389	0.0366	0.0154	0.0023	0.0311	0.022	0.1731	0.0038	0.031	0.1241	0.0155	0.035	0.0028	0.003	0.0148	0.0187	0.1161	0.0302	0.1161	0.0407	0.0021
6	rs2073154	29364815	0.9	0.528487958927512	1.02	0.35283343175317	0.0367132538537748	0.363684858623505	0.0059	0.0025	0.0731	0.0132	0.0295	0.0389	0.0366	0.0154	0.0023	0.0311	0.022	0.1731	0.0038	0.031	0.1241	0.0155	0.035	0.0028	0.003	0.0148	0.0187	0.1161	0.0302	0.1162	0.0407	0.0021
6	rs2073153	29364835	0.9	0.528487958927512	1.02	0.35283343175317	0.0367132538537748	0.363684858623505	0.0059	0.0025	0.0731	0.0132	0.0295	0.0389	0.0366	0.0154	0.0023	0.0311	0.022	0.1731	0.0038	0.031	0.1241	0.0155	0.035	0.0028	0.003	0.0148	0.0187	0.1161	0.0302	0.1162	0.0407	0.0021
6	rs2073151	29364951	0.9	0.528487958927512	1.02	0.35283343175317	0.0368196471975329	0.364691529659476	0.0059	0.0025	0.0731	0.0132	0.0294	0.039	0.0366	0.0154	0.0023	0.0311	0.022	0.173	0.0038	0.031	0.1241	0.0155	0.035	0.0028	0.003	0.0148	0.0187	0.1161	0.0302	0.1162	0.0407	0.0021
6	rs36211075	29365325	0.9	0.528487958927512	1.02	0.35283343175317	0.0368196471975329	0.365069234526769	0.0059	0.0025	0.0731	0.0132	0.0294	0.039	0.0366	0.0154	0.0023	0.0311	0.022	0.173	0.0038	0.031	0.1241	0.0155	0.035	0.0028	0.003	0.0148	0.0187	0.1161	0.0302	0.1162	0.0407	0.0021
6	rs2073149	29365423	0.9	0.528487958927512	1.02	0.35283343175317	0.0368196471975329	0.365069234526769	0.0059	0.0025	0.0731	0.0132	0.0294	0.039	0.0366	0.0154	0.0023	0.0311	0.022	0.173	0.0038	0.031	0.1241	0.0155	0.035	0.0028	0.003	0.0148	0.0187	0.1161	0.0302	0.1162	0.0407	0.0021
6	rs7770882	29365645	0.9	0.528487958927512	1.02	0.35283343175317	0.038235913409256	0.36343331417172	0.0059	0.0025	0.0731	0.0132	0.0294	0.039	0.0367	0.0154	0.0023	0.0312	0.022	0.173	0.0038	0.0311	0.1242	0.0155	0.035	0.0027	0.003	0.0148	0.0187	0.1161	0.0302	0.1162	0.0407	0.002
6	rs4713218	29365974	0.9	0.528487958927512	1.02	0.35283343175317	0.0382495797514136	0.36343331417172	0.0059	0.0025	0.0731	0.0132	0.0294	0.039	0.0367	0.0154	0.0023	0.0312	0.022	0.173	0.0038	0.0311	0.1242	0.0155	0.035	0.0027	0.003	0.0148	0.0187	0.1161	0.0302	0.1162	0.0407	0.002
6	rs2158279	29366265	0.9	0.528487958927512	1.02	0.35283343175317	0.0382495797514136	0.36318181909393	0.0059	0.0025	0.0731	0.0132	0.0294	0.039	0.0367	0.0154	0.0023	0.0312	0.022	0.173	0.0038	0.0311	0.1242	0.0155	0.035	0.0027	0.003	0.0148	0.0187	0.1161	0.0302	0.1162	0.0407	0.002
6	rs1024470	29366377	0.9	0.528487958927512	1.02	0.35283343175317	0.0382495797514136	0.362930373415725	0.0059	0.0025	0.0731	0.0132	0.0294	0.039	0.0367	0.0154	0.0023	0.0312	0.022	0.173	0.0038	0.0311	0.1242	0.0155	0.035	0.0027	0.003	0.0148	0.0187	0.1161	0.0302	0.1162	0.0407	0.002
6	rs1028411	29367399	0.9	0.528487958927512	1.02	0.35283343175317	0.0397875908810484	0.368599807557686	0.0058	0.0025	0.0731	0.0132	0.0294	0.039	0.0367	0.0153	0.0022	0.0312	0.022	0.173	0.0033	0.0311	0.1247	0.0155	0.035	0.0027	0.0027	0.0148	0.0187	0.1165	0.0301	0.1164	0.0407	0.0021
6	rs4713220	29367498	0.9	0.528487958927512	1.02	0.35283343175317	0.0398297400565309	0.3655730132301	0.0058	0.0025	0.0733	0.0132	0.0294	0.039	0.0367	0.0153	0.0022	0.0312	0.022	0.1729	0.0033	0.0311	0.1247	0.0155	0.035	0.0027	0.0027	0.0148	0.0186	0.1165	0.0301	0.1165	0.0407	0.002
6	rs4711187	29367590	0.9	0.528487958927512	1.02	0.35283343175317	0.0395493253274179	0.368094852122376	0.0058	0.0025	0.0733	0.0132	0.0294	0.039	0.0367	0.0153	0.0022	0.0312	0.022	0.1726	0.0033	0.0311	0.1247	0.0155	0.035	0.0027	0.0027	0.0148	0.0186	0.1165	0.0301	0.1165	0.0407	0.002
6	rs9257837	29368021	0.9	0.528487958927512	1.02	0.35283343175317	0.0366999696836201	0.369357607049417	0.0059	0.0025	0.0735	0.0131	0.0294	0.039	0.0367	0.0153	0.0022	0.0311	0.022	0.1717	0.0033	0.0311	0.1248	0.0155	0.035	0.0028	0.0027	0.0148	0.0187	0.1167	0.0302	0.1167	0.0407	0.002
6	rs1819784	29368283	0.9	0.528487958927512	1.02	0.35283343175317	0.0364614239783621	0.369231276629505	0.0059	0.0025	0.0735	0.0131	0.0294	0.039	0.0367	0.0153	0.0022	0.0311	0.022	0.1714	0.0033	0.0311	0.1249	0.0155	0.035	0.0028	0.0027	0.0148	0.0187	0.1167	0.0302	0.1168	0.0408	0.002
6	rs9257843	29368665	0.9	0.528487958927512	1.02	0.35283343175317	0.0365673111621212	0.369104958407248	0.0059	0.0025	0.0735	0.0131	0.0294	0.039	0.0367	0.0153	0.0022	0.0311	0.022	0.1715	0.0033	0.0311	0.1249	0.0155	0.0349	0.0028	0.0027	0.0148	0.0187	0.1167	0.0302	0.1168	0.0407	0.002
6	rs9405124	29368813	0.9	0.528487958927512	1.02	0.35283343175317	0.0365938162307776	0.368978652385791	0.0059	0.0025	0.0735	0.0131	0.0294	0.039	0.0367	0.0153	0.0022	0.0311	0.022	0.1715	0.0033	0.0311	0.1249	0.0155	0.0349	0.0028	0.0027	0.0148	0.0187	0.1167	0.0302	0.1168	0.0407	0.002
6	rs2394604	29369268	0.9	0.528487958927512	1.02	0.35283343175317	0.0366999696836201	0.368473550370898	0.0059	0.0025	0.0735	0.0131	0.0294	0.039	0.0367	0.0153	0.0022	0.0311	0.022	0.1715	0.0033	0.0311	0.1249	0.0155	0.0349	0.0028	0.0027	0.0149	0.0187	0.1167	0.0302	0.1168	0.0407	0.002
6	rs1362061	29371165	0.9	0.528487958927512	1.02	0.35283343175317	0.0370731871328173	0.368094852122376	0.0059	0.0025	0.0735	0.0131	0.0294	0.039	0.0367	0.0153	0.0022	0.0311	0.022	0.1715	0.0033	0.0311	0.1249	0.0155	0.0349	0.0027	0.0027	0.0149	0.0187	0.1167	0.0302	0.1168	0.0407	0.002
6	rs1362060	29371415	0.9	0.528487958927512	1.02	0.35283343175317	0.0370865647360831	0.368094852122376	0.0059	0.0025	0.0735	0.0131	0.0294	0.039	0.0367	0.0153	0.0022	0.0311	0.022	0.1715	0.0033	0.0311	0.1249	0.0155	0.0349	0.0027	0.0027	0.0149	0.0188	0.1167	0.0302	0.1168	0.0407	0.002
6	rs994321	29372356	0.9	0.528487958927512	1.02	0.35283343175317	0.0342739940327553	0.360042307009998	0.0058	0.0025	0.0735	0.0131	0.0294	0.039	0.0367	0.0151	0.0021	0.0312	0.022	0.1715	0.0036	0.0312	0.1248	0.0154	0.0349	0.003	0.0026	0.015	0.0187	0.1166	0.0302	0.1168	0.0407	0.002
6	rs2394608	29372429	0.9	0.528487958927512	1.02	0.35283343175317	0.0341474979706353	0.361422738173099	0.0058	0.0025	0.0735	0.0131	0.0294	0.039	0.0367	0.0151	0.0021	0.0312	0.022	0.1715	0.0036	0.0312	0.1248	0.0154	0.0349	0.003	0.0026	0.015	0.0187	0.1166	0.0303	0.1168	0.0407	0.002
6	rs1419633	29373213	0.9	0.528487958927512	1.02	0.35283343175317	0.0332339252154273	0.361925085211173	0.0058	0.0026	0.0735	0.013	0.0294	0.0391	0.0367	0.0149	0.0021	0.0312	0.022	0.1715	0.0036	0.0312	0.1247	0.0154	0.0349	0.003	0.0026	0.015	0.0187	0.1166	0.0302	0.1168	0.0407	0.002
6	rs1419632	29373249	0.9	0.528487958927512	1.02	0.35283343175317	0.032740649250575	0.36167388691538	0.0059	0.0026	0.0735	0.013	0.0294	0.0391	0.0367	0.0149	0.0021	0.0312	0.022	0.1715	0.0037	0.0312	0.1247	0.0154	0.0349	0.003	0.0026	0.015	0.0187	0.1166	0.0303	0.1168	0.0407	0.002
6	rs389931	29377667	0.9	0.528487958927512	1.02	0.35283343175317	0.0327897448994505	0.362930373415725	0.0059	0.0026	0.0735	0.013	0.0294	0.0391	0.0367	0.0149	0.0021	0.0312	0.022	0.1715	0.0037	0.0312	0.1247	0.0154	0.0348	0.0029	0.0026	0.0151	0.0187	0.1166	0.0303	0.1168	0.0408	0.002
6	rs12192194	29379891	0.9	0.528487958927512	1.02	0.35283343175317	0.0337950414704172	0.363307560459478	0.0059	0.0027	0.0735	0.0129	0.0294	0.0392	0.0367	0.0144	0.0022	0.0312	0.022	0.1714	0.0037	0.0313	0.1246	0.0154	0.0348	0.0029	0.0026	0.0154	0.0188	0.1166	0.0303	0.1169	0.0408	0.002
6	rs1544403	29381906	0.9	0.528487958927512	1.02	0.35283343175317	0.032728383379021	0.357411118621469	0.0059	0.0027	0.0735	0.0129	0.0295	0.0392	0.0366	0.0144	0.0022	0.0312	0.022	0.1714	0.0037	0.0313	0.1246	0.0154	0.0348	0.0029	0.0026	0.0153	0.0188	0.1167	0.0303	0.1169	0.0408	0.002
6	rs720497	29382433	0.9	0.528487958927512	1.02	0.35283343175317	0.0326059014526743	0.357035683804713	0.0059	0.0027	0.0736	0.0129	0.0295	0.0392	0.0366	0.0144	0.0022	0.0312	0.022	0.1714	0.0037	0.0313	0.1246	0.0154	0.0348	0.003	0.0026	0.0153	0.0188	0.1167	0.0303	0.1169	0.0408	0.002
6	rs1362073	29383320	0.91	0.473491286898298	1.02	0.35283343175317	0.0297273899601005	0.36746393293686	0.0057	0.0026	0.0738	0.0129	0.0295	0.0389	0.0366	0.0144	0.002	0.0312	0.022	0.1716	0.0038	0.0313	0.1247	0.0154	0.0349	0.0029	0.0025	0.0154	0.0188	0.1167	0.0303	0.117	0.0409	0.0018
6	rs10807055	29384131	0.91	0.473491286898298	1.02	0.35283343175317	0.0297159283416739	0.367590092303034	0.0057	0.0026	0.0738	0.0129	0.0295	0.0389	0.0366	0.0144	0.002	0.0312	0.022	0.1716	0.0038	0.0313	0.1247	0.0154	0.0349	0.0029	0.0025	0.0154	0.0188	0.1167	0.0303	0.117	0.0409	0.0018
6	rs118172403	29385547	0.91	0.473491286898298	1.02	0.35283343175317	0.0294645604174235	0.369863050642784	0.0056	0.0026	0.0738	0.0129	0.0295	0.0389	0.0366	0.0144	0.002	0.0312	0.022	0.1717	0.0038	0.0313	0.1247	0.0154	0.0349	0.0029	0.0025	0.0154	0.0188	0.1168	0.0303	0.117	0.0409	0.0016
6	rs1011985	29385772	0.91	0.473491286898298	1.02	0.35283343175317	0.0294645604174235	0.369989442003854	0.0056	0.0026	0.0738	0.0129	0.0295	0.0389	0.0366	0.0144	0.002	0.0312	0.022	0.1717	0.0038	0.0313	0.1247	0.0154	0.0349	0.0029	0.0025	0.0154	0.0188	0.1168	0.0303	0.117	0.0409	0.0016
6	rs1419643	29391936	0.91	0.473491286898298	1.02	0.35283343175317	0.0291242088896627	0.368978652385791	0.0056	0.0026	0.0738	0.0129	0.0295	0.0389	0.0366	0.0144	0.002	0.0312	0.022	0.1717	0.0038	0.0313	0.1247	0.0154	0.0348	0.0029	0.0025	0.0155	0.0188	0.1168	0.0303	0.117	0.0409	0.0016
6	rs1419642	29392235	0.91	0.473491286898298	1.02	0.35283343175317	0.029226021345037	0.36771626390783	0.0056	0.0026	0.0738	0.0129	0.0295	0.0389	0.0366	0.0143	0.0021	0.0312	0.022	0.1717	0.0038	0.0313	0.1248	0.0154	0.0348	0.0029	0.0025	0.0155	0.0188	0.1168	0.0303	0.117	0.0409	0.0016
6	rs2746148	29392972	0.91	0.473491286898298	1.03	0.312927433563081	0.029226021345037	0.36771626390783	0.0056	0.0026	0.0738	0.0129	0.0295	0.0389	0.0366	0.0143	0.0021	0.0312	0.022	0.1717	0.0038	0.0313	0.1248	0.0154	0.0348	0.0029	0.0025	0.0155	0.0188	0.1168	0.0303	0.117	0.0409	0.0016
6	rs2074470	29394427	0.91	0.473491286898298	1.02	0.35283343175317	0.0292600145969335	0.367590092303034	0.0056	0.0026	0.0738	0.0129	0.0295	0.0389	0.0366	0.0143	0.0021	0.0312	0.022	0.1717	0.0038	0.0313	0.1248	0.0154	0.0348	0.0029	0.0025	0.0155	0.0188	0.1168	0.0303	0.117	0.0409	0.0016
6	rs9257857	29394926	0.91	0.473491286898298	1.02	0.35283343175317	0.0293621618045897	0.364062267821493	0.0056	0.0026	0.0738	0.0129	0.0295	0.0389	0.0366	0.0143	0.0021	0.0312	0.022	0.1717	0.0038	0.0313	0.1248	0.0154	0.0348	0.0029	0.0025	0.0155	0.0188	0.1168	0.0303	0.117	0.0409	0.0016
6	rs61978565	29395180	0.91	0.473491286898298	1.03	0.312927433563081	0.0293167320253162	0.3655730132301	0.0056	0.0026	0.0738	0.0129	0.0295	0.0389	0.0366	0.0143	0.0021	0.0312	0.022	0.1716	0.0038	0.0313	0.1248	0.0155	0.0348	0.0029	0.0025	0.0155	0.0188	0.1168	0.0303	0.117	0.0409	0.0016
6	rs16894900	29395499	0.91	0.473491286898298	1.03	0.312927433563081	0.0293507997051211	0.365698988637159	0.0056	0.0026	0.0738	0.0129	0.0295	0.0389	0.0366	0.0143	0.0021	0.0312	0.022	0.1716	0.0038	0.0313	0.1248	0.0155	0.0348	0.0029	0.0025	0.0155	0.0188	0.1168	0.0303	0.117	0.0409	0.0016
6	rs7770592	29395747	0.91	0.473491286898298	1.03	0.312927433563081	0.0294303995945484	0.365321099287095	0.0056	0.0026	0.0738	0.0129	0.0295	0.0389	0.0366	0.0143	0.0021	0.0312	0.022	0.1716	0.0038	0.0313	0.1248	0.0155	0.0348	0.0029	0.0025	0.0155	0.0188	0.1168	0.0303	0.117	0.0409	0.0016
6	rs7757269	29396217	0.91	0.473491286898298	1.03	0.312927433563081	0.0298191951370272	0.364691529659476	0.0057	0.0026	0.0738	0.0129	0.0295	0.0389	0.0366	0.0143	0.0021	0.0312	0.022	0.1716	0.0038	0.0313	0.1248	0.0155	0.0348	0.0029	0.0025	0.0155	0.0188	0.1168	0.0303	0.117	0.0409	0.0016
6	rs10946990	29396646	0.91	0.473491286898298	1.03	0.312927433563081	0.0293053823369128	0.364943320598063	0.0057	0.0026	0.0738	0.0129	0.0295	0.0389	0.0366	0.0143	0.0021	0.0312	0.022	0.1716	0.0038	0.0313	0.1247	0.0155	0.0347	0.0029	0.0025	0.0155	0.0188	0.1168	0.0303	0.117	0.0409	0.0017
6	rs16894903	29396678	0.91	0.473491286898298	1.03	0.312927433563081	0.0293053823369128	0.364943320598063	0.0057	0.0026	0.0738	0.0129	0.0295	0.0389	0.0366	0.0143	0.0021	0.0312	0.022	0.1716	0.0038	0.0313	0.1247	0.0155	0.0347	0.0029	0.0025	0.0155	0.0188	0.1168	0.0303	0.117	0.0409	0.0017
6	rs7349908	29397521	0.91	0.473491286898298	1.03	0.312927433563081	0.0286747384488661	0.362176333034778	0.0057	0.0026	0.0738	0.0128	0.0295	0.0389	0.0365	0.0143	0.0021	0.0311	0.022	0.1716	0.0039	0.0314	0.1247	0.0154	0.0347	0.0029	0.0025	0.0155	0.0188	0.1168	0.0303	0.117	0.0409	0.0017
6	rs9295805	29397779	0.91	0.473491286898298	1.03	0.312927433563081	0.0284629674770207	0.361046108028788	0.0057	0.0026	0.0738	0.0128	0.0295	0.0389	0.0365	0.0143	0.0021	0.0311	0.022	0.1716	0.0039	0.0314	0.1246	0.0154	0.0347	0.003	0.0025	0.0155	0.0188	0.1167	0.0303	0.117	0.0408	0.0018
6	rs2394609	29398000	0.91	0.473491286898298	1.03	0.312927433563081	0.0281088055141208	0.368094852122376	0.0058	0.0027	0.0738	0.0129	0.0295	0.039	0.0366	0.0144	0.0021	0.0312	0.0219	0.1716	0.0039	0.0313	0.1246	0.0155	0.0347	0.003	0.0024	0.0155	0.0188	0.1167	0.0303	0.1169	0.0408	0.0018
6	rs3131025	29398815	0.91	0.473491286898298	1.03	0.312927433563081	0.0287082775139608	0.363684858623505	0.0058	0.0027	0.0741	0.0128	0.0295	0.039	0.0366	0.0144	0.0021	0.0312	0.0219	0.1715	0.0039	0.0313	0.1246	0.0155	0.0347	0.003	0.0024	0.0155	0.0188	0.1165	0.0304	0.117	0.0407	0.0018
6	rs16894908	29402435	0.9	0.528487958927512	1.03	0.312927433563081	0.0254589451446876	0.36318181909393	0.0057	0.0026	0.0742	0.0128	0.0296	0.0389	0.0365	0.0143	0.002	0.0312	0.0218	0.1713	0.0041	0.031	0.1244	0.0155	0.0346	0.0025	0.0023	0.0156	0.0187	0.1169	0.0308	0.1171	0.041	0.0017
6	rs16894909	29402687	0.9	0.528487958927512	1.03	0.312927433563081	0.0255927016758895	0.36066958952465	0.0057	0.0026	0.0742	0.0128	0.0296	0.0389	0.0366	0.0143	0.0019	0.0312	0.0218	0.1714	0.0041	0.031	0.1244	0.0155	0.0347	0.0025	0.0023	0.0156	0.0188	0.117	0.0307	0.1172	0.041	0.0017
6	rs6908560	29403272	0.9	0.528487958927512	1.03	0.312927433563081	0.025192929576078	0.365698988637159	0.0057	0.0026	0.0742	0.0128	0.0296	0.0389	0.0366	0.0143	0.0019	0.0312	0.0218	0.1714	0.0041	0.031	0.1244	0.0155	0.0347	0.0025	0.0023	0.0156	0.0188	0.117	0.0307	0.1172	0.041	0.0017
6	rs3094561	29404157	0.9	0.528487958927512	1.03	0.312927433563081	0.0245465867631749	0.372899798325711	0.0057	0.0026	0.0742	0.0128	0.0296	0.0389	0.0366	0.0143	0.0019	0.0312	0.0218	0.1714	0.0041	0.031	0.1244	0.0155	0.0347	0.0025	0.0023	0.0157	0.0188	0.117	0.0307	0.1172	0.041	0.0017
6	rs9468532	29407378	0.9	0.528487958927512	1.03	0.312927433563081	0.0243769151530099	0.374674457697415	0.0057	0.0026	0.0742	0.0128	0.0296	0.0388	0.0366	0.0143	0.0019	0.0312	0.022	0.1713	0.0041	0.031	0.1244	0.0155	0.0346	0.0024	0.0023	0.0157	0.0188	0.117	0.0308	0.1172	0.041	0.0017
6	rs6933601	29407602	0.9	0.528487958927512	1.03	0.312927433563081	0.0244866064993841	0.374167170520064	0.0057	0.0026	0.0742	0.0128	0.0296	0.0388	0.0366	0.0143	0.0019	0.0312	0.022	0.1713	0.0041	0.031	0.1244	0.0155	0.0346	0.0024	0.0023	0.0157	0.0188	0.117	0.0308	0.1172	0.041	0.0017
6	rs17184009	29407955	0.9	0.528487958927512	1.03	0.312927433563081	0.0244267311696001	0.374167170520064	0.0057	0.0026	0.0742	0.0128	0.0296	0.0388	0.0366	0.0143	0.0019	0.0312	0.022	0.1713	0.0041	0.031	0.1244	0.0155	0.0346	0.0024	0.0023	0.0157	0.0188	0.117	0.0308	0.1172	0.041	0.0017
6	rs2074469	29407970	0.9	0.528487958927512	1.03	0.312927433563081	0.0244267311696001	0.374547617800034	0.0057	0.0026	0.0742	0.0128	0.0296	0.0388	0.0366	0.0143	0.0019	0.0312	0.022	0.1713	0.0041	0.031	0.1244	0.0155	0.0346	0.0024	0.0023	0.0157	0.0188	0.117	0.0308	0.1172	0.041	0.0017
6	rs11755177	29407975	0.9	0.528487958927512	1.03	0.312927433563081	0.0242378171860869	0.374547617800034	0.0057	0.0026	0.0742	0.0128	0.0296	0.0388	0.0366	0.0143	0.0019	0.0312	0.022	0.1713	0.0041	0.031	0.1244	0.0155	0.0346	0.0024	0.0023	0.0156	0.0188	0.117	0.0308	0.1172	0.041	0.0017
6	rs11755182	29408057	0.9	0.528487958927512	1.03	0.312927433563081	0.0241388100647342	0.374420789969283	0.0057	0.0026	0.0742	0.0128	0.0296	0.0388	0.0366	0.0143	0.0019	0.0312	0.0221	0.1713	0.0041	0.031	0.1244	0.0155	0.0346	0.0024	0.0023	0.0156	0.0188	0.117	0.0308	0.1172	0.041	0.0017
6	rs17177632	29408090	0.9	0.528487958927512	1.03	0.312927433563081	0.0240795450146349	0.374420789969283	0.0057	0.0026	0.0742	0.0128	0.0296	0.0388	0.0366	0.0143	0.0019	0.0312	0.0221	0.1713	0.0041	0.031	0.1244	0.0155	0.0346	0.0024	0.0023	0.0156	0.0188	0.117	0.0308	0.1172	0.041	0.0017
6	rs17177639	29408153	0.9	0.528487958927512	1.03	0.312927433563081	0.0239908429808999	0.372899798325711	0.0056	0.0026	0.0742	0.0128	0.0296	0.0388	0.0366	0.0143	0.0019	0.0312	0.0221	0.1713	0.0041	0.031	0.1244	0.0155	0.0346	0.0024	0.0023	0.0156	0.0188	0.117	0.0308	0.1172	0.041	0.0017
6	rs2074468	29408270	0.9	0.528487958927512	1.03	0.312927433563081	0.023755449196142	0.372646469071057	0.0056	0.0026	0.0742	0.0128	0.0296	0.0388	0.0366	0.0143	0.0019	0.0312	0.0221	0.1713	0.0041	0.031	0.1244	0.0155	0.0346	0.0024	0.0023	0.0156	0.0188	0.117	0.0308	0.1172	0.041	0.0017
6	rs2074466	29408313	0.9	0.528487958927512	1.03	0.312927433563081	0.0236871057660045	0.372393188269182	0.0056	0.0026	0.0742	0.0128	0.0296	0.0388	0.0366	0.0143	0.0019	0.0312	0.0221	0.1713	0.0041	0.031	0.1244	0.0155	0.0346	0.0024	0.0023	0.0156	0.0188	0.117	0.0308	0.1172	0.041	0.0017
6	rs2074465	29408476	0.9	0.528487958927512	1.03	0.312927433563081	0.0236871057660045	0.370115845543737	0.0056	0.0026	0.0742	0.0128	0.0296	0.0388	0.0366	0.0143	0.0019	0.0311	0.0222	0.1713	0.0041	0.031	0.1244	0.0155	0.0346	0.0024	0.0023	0.0156	0.0188	0.117	0.0308	0.1172	0.041	0.0017
6	rs10946991	29408554	0.9	0.528487958927512	1.03	0.312927433563081	0.0235994429943931	0.369736671463666	0.0056	0.0026	0.0742	0.0128	0.0296	0.0388	0.0366	0.0143	0.0019	0.0311	0.0222	0.1713	0.0041	0.031	0.1244	0.0155	0.0346	0.0024	0.0023	0.0156	0.0188	0.117	0.0308	0.1172	0.041	0.0017
6	rs17177674	29408555	0.9	0.528487958927512	1.03	0.312927433563081	0.0233089146381872	0.368726076957863	0.0056	0.0026	0.0742	0.0128	0.0296	0.0388	0.0366	0.0143	0.0019	0.0311	0.0222	0.1713	0.0041	0.031	0.1244	0.0155	0.0346	0.0025	0.0023	0.0156	0.0187	0.117	0.0308	0.1172	0.041	0.0017
6	rs149013102	29408717	0.9	0.528487958927512	1.03	0.312927433563081	0.0234248160825179	0.36721165093302	0.0056	0.0026	0.0742	0.0128	0.0296	0.0388	0.0366	0.0143	0.0019	0.0311	0.0222	0.1713	0.0041	0.031	0.1244	0.0155	0.0346	0.0025	0.0023	0.0156	0.0187	0.117	0.0308	0.1172	0.041	0.0017
6	rs11968123	29408721	0.9	0.528487958927512	1.03	0.312927433563081	0.0234151418619872	0.367085528301674	0.0056	0.0026	0.0742	0.0128	0.0296	0.0388	0.0366	0.0143	0.0019	0.0311	0.0222	0.1713	0.0041	0.031	0.1244	0.0155	0.0346	0.0025	0.0023	0.0156	0.0187	0.117	0.0308	0.1172	0.041	0.0017
6	rs7765791	29410093	0.9	0.528487958927512	1.03	0.312927433563081	0.0240105342785625	0.370368689147405	0.0055	0.0026	0.0742	0.0128	0.0296	0.0388	0.0366	0.0143	0.0019	0.0312	0.0221	0.1715	0.004	0.0311	0.1243	0.0155	0.0346	0.0025	0.0023	0.0156	0.0187	0.1169	0.0309	0.1173	0.041	0.0016
6	rs10946992	29410701	0.9	0.528487958927512	1.03	0.312927433563081	0.0240006871827741	0.36771626390783	0.0055	0.0026	0.0743	0.0128	0.0296	0.0388	0.0366	0.0143	0.0019	0.0312	0.022	0.1715	0.004	0.0311	0.1243	0.0155	0.0346	0.0025	0.0023	0.0156	0.0187	0.1169	0.0309	0.1173	0.041	0.0016
6	rs1535039	29411432	0.9	0.528487958927512	1.03	0.312927433563081	0.0235120132044896	0.37100101106643	0.0055	0.0026	0.0743	0.0128	0.0296	0.0388	0.0366	0.0143	0.0019	0.0312	0.022	0.1715	0.004	0.0311	0.1243	0.0155	0.0347	0.0025	0.0023	0.0155	0.0187	0.1169	0.0309	0.1172	0.041	0.0016
6	rs16894919	29412222	0.9	0.528487958927512	1.03	0.312927433563081	0.0236676049998119	0.374167170520064	0.0055	0.0026	0.0743	0.0129	0.0295	0.0388	0.0366	0.0143	0.0019	0.0312	0.022	0.1715	0.0041	0.031	0.1243	0.0155	0.0347	0.0025	0.0023	0.0155	0.0187	0.117	0.0309	0.1172	0.0409	0.0016
6	rs7738722	29414286	0.9	0.528487958927512	1.03	0.312927433563081	0.0242477338641412	0.376959635721298	0.0055	0.0026	0.0743	0.0128	0.0295	0.0388	0.0366	0.0143	0.0019	0.0312	0.0219	0.1717	0.004	0.031	0.1243	0.0155	0.0347	0.0024	0.0023	0.0155	0.0187	0.117	0.0309	0.1173	0.0409	0.0016
6	rs7738742	29414346	0.9	0.528487958927512	1.03	0.312927433563081	0.0242477338641412	0.377086704297892	0.0055	0.0026	0.0743	0.0128	0.0295	0.0388	0.0366	0.0143	0.0019	0.0312	0.0219	0.1717	0.004	0.031	0.1243	0.0155	0.0347	0.0024	0.0023	0.0155	0.0187	0.117	0.0309	0.1173	0.0409	0.0016
6	rs7739243	29414613	0.9	0.528487958927512	1.03	0.312927433563081	0.0242477338641412	0.376832579152721	0.0055	0.0026	0.0743	0.0128	0.0295	0.0388	0.0366	0.0143	0.0019	0.0312	0.0219	0.1717	0.004	0.031	0.1243	0.0155	0.0347	0.0024	0.0023	0.0155	0.0187	0.117	0.0309	0.1173	0.0409	0.0016
6	rs16894932	29415075	0.9	0.528487958927512	1.03	0.312927433563081	0.0241882773499093	0.377976520300488	0.0055	0.0026	0.0743	0.0128	0.0295	0.0389	0.0366	0.0143	0.0019	0.0312	0.0219	0.1717	0.004	0.031	0.1243	0.0155	0.0347	0.0024	0.0023	0.0155	0.0187	0.117	0.0309	0.1173	0.0409	0.0016
6	rs2523443	29415464	0.9	0.528487958927512	1.03	0.312927433563081	0.0246568234220473	0.38166914454775	0.0054	0.0026	0.0743	0.0128	0.0295	0.0389	0.0366	0.0143	0.0019	0.0312	0.0218	0.1717	0.004	0.031	0.1243	0.0156	0.0347	0.0024	0.0023	0.0155	0.0187	0.117	0.0309	0.1174	0.0409	0.0016
6	rs6929603	29415652	0.9	0.528487958927512	1.03	0.312927433563081	0.0245666035189946	0.382434387198341	0.0054	0.0026	0.0743	0.0128	0.0295	0.0389	0.0366	0.0143	0.0019	0.0312	0.0218	0.1717	0.004	0.031	0.1243	0.0156	0.0347	0.0024	0.0023	0.0155	0.0187	0.117	0.0309	0.1174	0.0409	0.0016
6	rs6935708	29416652	0.9	0.528487958927512	1.03	0.312927433563081	0.0245666035189946	0.383200057415867	0.0054	0.0026	0.0744	0.0128	0.0295	0.0389	0.0366	0.0143	0.0019	0.0312	0.0218	0.1717	0.004	0.031	0.1243	0.0156	0.0347	0.0024	0.0023	0.0155	0.0187	0.117	0.0309	0.1174	0.0409	0.0016
6	rs2523442	29417817	0.9	0.528487958927512	1.03	0.312927433563081	0.024586631947765	0.384221615014929	0.0054	0.0026	0.0744	0.0128	0.0295	0.0389	0.0367	0.0143	0.0019	0.0312	0.0218	0.1718	0.004	0.031	0.1243	0.0156	0.0347	0.0023	0.0023	0.0155	0.0187	0.117	0.0309	0.1174	0.0409	0.0016
6	rs7738548	29421209	0.9	0.528487958927512	1.03	0.312927433563081	0.0251114794287727	0.382561969226766	0.0054	0.0026	0.0744	0.0128	0.0295	0.0389	0.0367	0.0143	0.0019	0.0312	0.0218	0.1717	0.004	0.031	0.1243	0.0156	0.0348	0.0023	0.0023	0.0155	0.0187	0.1169	0.031	0.1174	0.0409	0.0016
6	rs3094574	29422092	0.9	0.528487958927512	1.03	0.312927433563081	0.024596650540569	0.386267000916768	0.0054	0.0025	0.0744	0.0129	0.0295	0.0389	0.0367	0.0143	0.0018	0.0312	0.0218	0.1717	0.004	0.031	0.1243	0.0156	0.0348	0.0022	0.0022	0.0155	0.0187	0.1169	0.031	0.1174	0.0409	0.0016
6	rs9257863	29425584	0.9	0.528487958927512	1.03	0.312927433563081	0.0240203842686932	0.386139075771314	0.0054	0.0026	0.0745	0.0129	0.0295	0.0389	0.0367	0.0143	0.0018	0.0312	0.0218	0.1717	0.004	0.031	0.1243	0.0156	0.0348	0.0022	0.0022	0.0155	0.0187	0.1169	0.031	0.1175	0.0409	0.0016
6	rs3117194	29426008	0.9	0.528487958927512	1.03	0.312927433563081	0.0241486977202529	0.385371772584028	0.0054	0.0026	0.0745	0.0129	0.0295	0.0389	0.0367	0.0143	0.0018	0.0312	0.0218	0.1717	0.004	0.031	0.1243	0.0156	0.0348	0.0022	0.0022	0.0155	0.0187	0.1168	0.031	0.1175	0.0409	0.0016
6	rs6456951	29426203	0.9	0.528487958927512	1.03	0.312927433563081	0.0240696776494621	0.38473267794117	0.0054	0.0026	0.0745	0.0129	0.0295	0.0389	0.0367	0.0143	0.0018	0.0312	0.0218	0.1717	0.004	0.031	0.1243	0.0156	0.0348	0.0022	0.0022	0.0155	0.0187	0.1169	0.031	0.1175	0.0409	0.0016
6	rs7341211	29427137	0.9	0.528487958927512	1.03	0.312927433563081	0.0242378171860869	0.384860473236646	0.0054	0.0026	0.0745	0.0129	0.0295	0.0389	0.0367	0.0143	0.0018	0.0312	0.0218	0.1717	0.004	0.031	0.1243	0.0156	0.0348	0.0022	0.0022	0.0155	0.0187	0.1169	0.031	0.1175	0.0409	0.0016
6	rs7768854	29428831	0.9	0.528487958927512	1.03	0.312927433563081	0.0240894152771452	0.384221615014929	0.0054	0.0026	0.0745	0.0129	0.0295	0.0389	0.0367	0.0143	0.0018	0.0312	0.0218	0.1717	0.004	0.031	0.1243	0.0156	0.0348	0.0022	0.0022	0.0156	0.0187	0.1169	0.031	0.1175	0.0409	0.0016
6	rs2021729	29429392	0.9	0.528487958927512	1.03	0.312927433563081	0.0240400929336937	0.384349363002123	0.0054	0.0026	0.0745	0.0129	0.0295	0.0389	0.0367	0.0143	0.0018	0.0312	0.0218	0.1717	0.004	0.031	0.1243	0.0156	0.0348	0.0022	0.0022	0.0156	0.0187	0.1169	0.031	0.1175	0.0409	0.0016
6	rs41271553	29429765	0.9	0.528487958927512	1.03	0.312927433563081	0.0240598131811998	0.385883260852052	0.0054	0.0026	0.0745	0.0129	0.0295	0.0389	0.0367	0.0143	0.0018	0.0312	0.0218	0.1717	0.004	0.031	0.1243	0.0156	0.0348	0.0022	0.0022	0.0156	0.0187	0.1168	0.031	0.1175	0.0409	0.0016
6	rs2073148	29430170	0.9	0.528487958927512	1.03	0.312927433563081	0.0239121934954243	0.386522886564354	0.0054	0.0026	0.0745	0.0129	0.0295	0.0389	0.0367	0.0142	0.0018	0.0312	0.0218	0.1717	0.004	0.031	0.1243	0.0156	0.0348	0.0022	0.0022	0.0156	0.0187	0.1168	0.031	0.1175	0.0409	0.0017
6	rs17184086	29430213	0.9	0.528487958927512	1.04	0.276253925711104	0.023931838517871	0.386650847060502	0.0054	0.0026	0.0745	0.0129	0.0295	0.0389	0.0367	0.0142	0.0018	0.0312	0.0218	0.1717	0.004	0.031	0.1243	0.0156	0.0348	0.0022	0.0022	0.0156	0.0187	0.1168	0.031	0.1175	0.0409	0.0017
6	rs3128854	29431698	0.9	0.528487958927512	1.04	0.276253925711104	0.0235702738597239	0.385883260852052	0.0054	0.0026	0.0745	0.0129	0.0295	0.0389	0.0367	0.0142	0.0018	0.0312	0.0218	0.1716	0.004	0.031	0.1242	0.0156	0.0348	0.0022	0.0022	0.0156	0.0187	0.1168	0.031	0.1175	0.041	0.0019
6	rs1345228	29432390	0.9	0.528487958927512	1.04	0.276253925711104	0.0250911463116695	0.386906803382549	0.0054	0.0026	0.0746	0.0128	0.0294	0.0389	0.0367	0.0142	0.0018	0.0312	0.0217	0.1717	0.004	0.031	0.1241	0.0156	0.0349	0.0022	0.0022	0.0156	0.0187	0.1169	0.0309	0.1175	0.041	0.0019
6	rs2107192	29433942	0.9	0.528487958927512	1.04	0.276253925711104	0.0252031240903341	0.386394937848779	0.0054	0.0026	0.0746	0.0128	0.0294	0.0389	0.0367	0.0142	0.0018	0.0312	0.0217	0.1717	0.004	0.031	0.1241	0.0156	0.0349	0.0022	0.0022	0.0156	0.0187	0.1169	0.0309	0.1175	0.041	0.0019
6	rs2107191	29434295	0.9	0.528487958927512	1.04	0.276253925711104	0.0254281492176011	0.387418857261982	0.0054	0.0026	0.0746	0.0128	0.0294	0.0389	0.0368	0.0142	0.0018	0.0312	0.0217	0.1717	0.004	0.031	0.1241	0.0156	0.0349	0.0022	0.0022	0.0156	0.0187	0.1169	0.0309	0.1175	0.041	0.0018
6	rs4713226	29434414	0.9	0.528487958927512	1.04	0.276253925711104	0.0254384115718689	0.386906803382549	0.0054	0.0026	0.0746	0.0128	0.0294	0.0389	0.0368	0.0142	0.0018	0.0312	0.0217	0.1717	0.004	0.031	0.1241	0.0156	0.0349	0.0022	0.0022	0.0156	0.0187	0.1169	0.0309	0.1175	0.041	0.0018
6	rs2746149	29435355	0.9	0.528487958927512	1.04	0.276253925711104	0.0253871293383151	0.385116099283249	0.0054	0.0026	0.0746	0.0128	0.0294	0.0389	0.0368	0.0142	0.0018	0.0312	0.0217	0.1716	0.004	0.031	0.1241	0.0156	0.0349	0.0022	0.0022	0.0156	0.0187	0.1169	0.0309	0.1175	0.041	0.0018
6	rs11961170	29439105	0.9	0.528487958927512	1.04	0.276253925711104	0.0254897676709316	0.382689563129021	0.0054	0.0026	0.0746	0.0128	0.0294	0.0389	0.0368	0.0142	0.0018	0.0312	0.0217	0.1716	0.004	0.031	0.1241	0.0156	0.0349	0.0022	0.0022	0.0156	0.0187	0.1169	0.0307	0.1175	0.041	0.0018
6	rs16894948	29440257	0.9	0.528487958927512	1.04	0.276253925711104	0.0255617904037889	0.384349363002123	0.0054	0.0026	0.0746	0.0128	0.0294	0.0389	0.0368	0.0142	0.0018	0.0312	0.0217	0.1716	0.004	0.031	0.1241	0.0156	0.0349	0.0022	0.0022	0.0156	0.0187	0.117	0.0307	0.1175	0.041	0.0019
6	rs11966831	29440362	0.9	0.528487958927512	1.04	0.276253925711104	0.0257373068124884	0.384093878862328	0.0054	0.0026	0.0747	0.0128	0.0294	0.0389	0.0368	0.0142	0.0018	0.0312	0.0217	0.1716	0.004	0.031	0.1241	0.0156	0.0349	0.0022	0.0022	0.0156	0.0187	0.117	0.0306	0.1175	0.041	0.0018
6	rs12206077	29440741	0.9	0.528487958927512	1.04	0.276253925711104	0.0255617904037889	0.38677881933423	0.0054	0.0026	0.0748	0.0128	0.0294	0.0389	0.0368	0.0142	0.0018	0.0312	0.0217	0.1717	0.004	0.031	0.124	0.0156	0.0349	0.0022	0.0022	0.0156	0.0187	0.1171	0.0303	0.1176	0.0411	0.0018
6	rs1362076	29441169	0.9	0.528487958927512	1.04	0.276253925711104	0.0259448945763076	0.382689563129021	0.0054	0.0026	0.0748	0.0128	0.0294	0.0389	0.0368	0.0142	0.0018	0.0312	0.0217	0.1717	0.004	0.031	0.124	0.0156	0.0349	0.0022	0.0022	0.0156	0.0187	0.1171	0.0303	0.1176	0.0411	0.0018
6	rs7751705	29441618	0.9	0.528487958927512	1.04	0.276253925711104	0.0263636436552455	0.380522083691807	0.0054	0.0026	0.0748	0.0128	0.0294	0.0389	0.0368	0.0142	0.0018	0.0312	0.0217	0.1717	0.004	0.031	0.124	0.0156	0.0349	0.0022	0.0023	0.0156	0.0187	0.117	0.0303	0.1176	0.041	0.0019
6	rs2746150	29442701	0.91	0.473491286898298	1.04	0.276253925711104	0.0264479670553129	0.381414158792163	0.0054	0.0026	0.0748	0.0127	0.0294	0.0389	0.037	0.0142	0.0018	0.0311	0.0217	0.1717	0.0041	0.0309	0.1239	0.0157	0.0348	0.0022	0.0023	0.0157	0.0188	0.117	0.0303	0.1175	0.041	0.0018
6	rs2523444	29442831	0.91	0.473491286898298	1.04	0.276253925711104	0.0265430600229048	0.381541645720922	0.0055	0.0026	0.0748	0.0127	0.0294	0.0389	0.037	0.0142	0.0018	0.0311	0.0217	0.1717	0.0041	0.0309	0.1238	0.0157	0.0348	0.0022	0.0023	0.0157	0.0188	0.117	0.0303	0.1175	0.041	0.0018
6	rs77454196	29442975	0.91	0.473491286898298	1.04	0.276253925711104	0.0265536408972916	0.382051712386311	0.0055	0.0026	0.0749	0.0127	0.0294	0.0389	0.037	0.0142	0.0018	0.0311	0.0217	0.1717	0.0041	0.0309	0.1238	0.0157	0.0348	0.0022	0.0023	0.0157	0.0188	0.117	0.0303	0.1175	0.041	0.0018
6	rs7769924	29443926	0.91	0.473491286898298	1.04	0.276253925711104	0.026979339752299	0.380904330118517	0.0055	0.0026	0.0749	0.0127	0.0294	0.0389	0.0371	0.0142	0.0018	0.0311	0.0217	0.1717	0.0041	0.031	0.1237	0.0157	0.0347	0.0022	0.0023	0.0158	0.0188	0.1169	0.0303	0.1175	0.041	0.0018
6	rs1233495	29444121	0.91	0.473491286898298	1.04	0.276253925711104	0.0268938147926557	0.380904330118517	0.0055	0.0026	0.0749	0.0127	0.0294	0.0389	0.0371	0.0142	0.0018	0.0311	0.0217	0.1717	0.0041	0.031	0.1237	0.0157	0.0347	0.0022	0.0023	0.0158	0.0188	0.1169	0.0303	0.1175	0.041	0.0018
6	rs6925408	29446570	0.91	0.473491286898298	1.04	0.276253925711104	0.0265959943924131	0.379630592788121	0.0055	0.0026	0.0749	0.0127	0.0294	0.0389	0.0372	0.0142	0.0018	0.0311	0.0217	0.1717	0.0041	0.031	0.1236	0.0157	0.0347	0.0022	0.0023	0.0158	0.0188	0.1169	0.0303	0.1175	0.041	0.0018
6	rs3094573	29446632	0.91	0.473491286898298	1.04	0.276253925711104	0.0264268682424782	0.380649487249056	0.0055	0.0026	0.0749	0.0127	0.0294	0.0389	0.0372	0.0142	0.0018	0.0311	0.0217	0.1717	0.0041	0.031	0.1236	0.0157	0.0347	0.0022	0.0023	0.0158	0.0188	0.1169	0.0303	0.1175	0.041	0.0018
6	rs11963957	29446855	0.91	0.473491286898298	1.04	0.276253925711104	0.0264268682424782	0.381031769424645	0.0055	0.0026	0.0749	0.0127	0.0294	0.0389	0.0372	0.0142	0.0018	0.0311	0.0217	0.1717	0.0041	0.031	0.1236	0.0157	0.0347	0.0022	0.0023	0.0158	0.0188	0.1169	0.0303	0.1175	0.041	0.0018
6	rs7771335	29448038	0.91	0.473491286898298	1.04	0.276253925711104	0.0263531166979836	0.381286683764506	0.0055	0.0026	0.0749	0.0127	0.0294	0.0389	0.0372	0.0142	0.0018	0.0311	0.0217	0.1717	0.0041	0.031	0.1236	0.0157	0.0347	0.0022	0.0023	0.0158	0.0188	0.1169	0.0303	0.1175	0.041	0.0018
6	rs17415601	29452411	0.91	0.473491286898298	1.04	0.276253925711104	0.0260386971302991	0.381031769424645	0.0055	0.0026	0.0749	0.0127	0.0294	0.0389	0.0372	0.0142	0.0018	0.0311	0.0217	0.1716	0.0041	0.031	0.1236	0.0157	0.0347	0.0022	0.0023	0.0158	0.0188	0.1168	0.0303	0.1175	0.041	0.0018
6	rs10484547	29452774	0.91	0.473491286898298	1.04	0.276253925711104	0.0260178312764568	0.380649487249056	0.0055	0.0026	0.0749	0.0127	0.0294	0.0389	0.0372	0.0142	0.0018	0.0311	0.0217	0.1716	0.0041	0.031	0.1236	0.0157	0.0347	0.0022	0.0023	0.0158	0.0188	0.1168	0.0303	0.1175	0.041	0.0018
6	rs2066951	29454489	0.91	0.473491286898298	1.04	0.276253925711104	0.025892886197005	0.380012588717015	0.0055	0.0026	0.0749	0.0127	0.0294	0.0389	0.0372	0.0142	0.0018	0.0311	0.0217	0.1716	0.0041	0.031	0.1236	0.0157	0.0347	0.0022	0.0023	0.0158	0.0188	0.1168	0.0303	0.1175	0.041	0.0018
6	rs17184107	29455098	0.91	0.473491286898298	1.04	0.276253925711104	0.0259032819250217	0.381031769424645	0.0055	0.0026	0.075	0.0127	0.0294	0.0389	0.0372	0.0142	0.0018	0.0311	0.0218	0.1716	0.0042	0.031	0.1236	0.0157	0.0347	0.0022	0.0023	0.0158	0.0188	0.1168	0.0303	0.1175	0.041	0.0017
6	rs17184114	29455599	0.91	0.473491286898298	1.04	0.276253925711104	0.0256855954275815	0.380267312347481	0.0055	0.0026	0.075	0.0127	0.0295	0.0389	0.0372	0.0142	0.0018	0.0311	0.0218	0.1716	0.0042	0.031	0.1236	0.0157	0.0347	0.0022	0.0023	0.0158	0.0188	0.1168	0.0303	0.1175	0.041	0.0017
6	rs9348832	29456021	0.91	0.473491286898298	1.04	0.276253925711104	0.0255927016758895	0.380776902725639	0.0055	0.0026	0.075	0.0127	0.0295	0.0389	0.0372	0.0142	0.0018	0.0311	0.0218	0.1716	0.0042	0.031	0.1236	0.0157	0.0347	0.0022	0.0023	0.0158	0.0188	0.1168	0.0303	0.1175	0.041	0.0017
6	rs1233493	29458241	0.91	0.473491286898298	1.04	0.276253925711104	0.0251827380063274	0.37912143210905	0.0055	0.0026	0.075	0.0127	0.0295	0.0389	0.0372	0.0142	0.0018	0.0311	0.0218	0.1716	0.0042	0.031	0.1235	0.0158	0.0346	0.0022	0.0023	0.0158	0.0188	0.1168	0.0303	0.1175	0.041	0.0017
6	rs1233492	29458477	0.91	0.473491286898298	1.04	0.276253925711104	0.0250708249556957	0.380139944566492	0.0055	0.0026	0.075	0.0127	0.0295	0.0389	0.0372	0.0142	0.0018	0.0311	0.0218	0.1716	0.0042	0.031	0.1235	0.0158	0.0346	0.0022	0.0023	0.0158	0.0188	0.1168	0.0303	0.1175	0.041	0.0017
6	rs3128844	29459260	0.91	0.473491286898298	1.04	0.276253925711104	0.0250606686870757	0.381796655269612	0.0055	0.0026	0.0751	0.0127	0.0295	0.0389	0.0372	0.0142	0.0018	0.0311	0.0218	0.1716	0.0042	0.031	0.1235	0.0158	0.0346	0.0022	0.0023	0.0158	0.0188	0.1168	0.0303	0.1175	0.041	0.0017
6	rs1233491	29461730	0.91	0.473491286898298	1.04	0.276253925711104	0.0246367541111684	0.382434387198341	0.0055	0.0026	0.0751	0.0127	0.0295	0.0389	0.0372	0.0142	0.0018	0.0311	0.0218	0.1716	0.0042	0.031	0.1235	0.0158	0.0346	0.0022	0.0023	0.0158	0.0188	0.1168	0.0303	0.1175	0.041	0.0017
6	rs1233490	29461914	0.91	0.473491286898298	1.04	0.276253925711104	0.0246166964851421	0.382689563129021	0.0055	0.0026	0.0751	0.0127	0.0295	0.0389	0.0372	0.0142	0.0018	0.0311	0.0218	0.1716	0.0042	0.031	0.1235	0.0158	0.0346	0.0022	0.0023	0.0158	0.0188	0.1168	0.0303	0.1176	0.041	0.0017
6	rs1233489	29463043	0.91	0.473491286898298	1.04	0.276253925711104	0.0246367541111684	0.382689563129021	0.0055	0.0026	0.0751	0.0127	0.0294	0.0389	0.0372	0.0142	0.0018	0.031	0.0218	0.1716	0.0042	0.031	0.1235	0.0158	0.0346	0.0022	0.0023	0.0158	0.0188	0.1168	0.0303	0.1176	0.041	0.0017
6	rs11961131	29463280	0.91	0.473491286898298	1.04	0.276253925711104	0.0246267238377614	0.382306817046772	0.0055	0.0026	0.0751	0.0127	0.0294	0.0389	0.0372	0.0142	0.0018	0.031	0.0218	0.1716	0.0042	0.031	0.1235	0.0158	0.0346	0.0022	0.0023	0.0158	0.0188	0.1168	0.0303	0.1176	0.041	0.0017
6	rs6926506	29463968	0.91	0.473491286898298	1.04	0.276253925711104	0.0247875589957092	0.383327710641924	0.0055	0.0026	0.0751	0.0127	0.0294	0.0389	0.0372	0.0142	0.0018	0.031	0.0218	0.1716	0.0042	0.031	0.1235	0.0158	0.0346	0.0022	0.0024	0.0158	0.0188	0.1169	0.0303	0.1176	0.041	0.0016
6	rs2746147	29466608	0.91	0.473491286898298	1.04	0.276253925711104	0.0247171014977867	0.383327710641924	0.0055	0.0026	0.0751	0.0127	0.0294	0.0389	0.0372	0.0142	0.0018	0.031	0.0218	0.1716	0.0042	0.031	0.1235	0.0158	0.0346	0.0022	0.0023	0.0158	0.0188	0.1169	0.0303	0.1176	0.041	0.0016
6	rs7766082	29468006	0.91	0.473491286898298	1.04	0.276253925711104	0.0254897676709316	0.382689563129021	0.0055	0.0026	0.075	0.0127	0.0294	0.0389	0.0372	0.0142	0.0018	0.0311	0.0218	0.1717	0.0042	0.031	0.1235	0.0158	0.0346	0.0022	0.0023	0.0158	0.0188	0.1169	0.0303	0.1176	0.041	0.0016
6	rs7746192	29468207	0.91	0.473491286898298	1.04	0.276253925711104	0.0255411976880878	0.382689563129021	0.0055	0.0026	0.075	0.0127	0.0294	0.0389	0.0372	0.0142	0.0018	0.0311	0.0218	0.1717	0.0042	0.031	0.1235	0.0158	0.0346	0.0022	0.0023	0.0158	0.0188	0.1169	0.0303	0.1176	0.041	0.0016
6	rs1233487	29468809	0.91	0.473491286898298	1.04	0.276253925711104	0.0254076333712427	0.382944786542925	0.0055	0.0026	0.075	0.0127	0.0294	0.0389	0.0372	0.0142	0.0018	0.0311	0.0218	0.1717	0.0042	0.031	0.1235	0.0157	0.0346	0.0022	0.0023	0.0158	0.0188	0.1169	0.0303	0.1176	0.041	0.0016
6	rs9257873	29468968	0.91	0.473491286898298	1.04	0.276253925711104	0.0254794905393536	0.382561969226766	0.0055	0.0026	0.075	0.0127	0.0294	0.0389	0.0372	0.0142	0.0018	0.0311	0.0218	0.1717	0.0042	0.031	0.1235	0.0157	0.0346	0.0022	0.0023	0.0158	0.0188	0.1169	0.0303	0.1176	0.041	0.0016
6	rs1233486	29469652	0.91	0.473491286898298	1.04	0.276253925711104	0.0256030113545498	0.381031769424645	0.0055	0.0026	0.075	0.0127	0.0294	0.0389	0.0372	0.0142	0.0018	0.0311	0.0218	0.1718	0.0042	0.031	0.1235	0.0157	0.0346	0.0022	0.0023	0.0158	0.0188	0.1169	0.0303	0.1176	0.041	0.0016
6	rs3131019	29470985	0.9	0.528487958927512	1.04	0.276253925711104	0.024939022585811	0.382306817046772	0.0056	0.0027	0.075	0.0127	0.0294	0.0389	0.0372	0.0142	0.0019	0.0311	0.0218	0.1717	0.0043	0.031	0.1234	0.0157	0.0345	0.0021	0.0023	0.0158	0.0188	0.1169	0.0302	0.1176	0.0409	0.0016
6	rs11961013	29471934	0.9	0.528487958927512	1.04	0.276253925711104	0.0271294730075573	0.383200057415867	0.0056	0.0028	0.0748	0.0127	0.0294	0.0389	0.0373	0.0142	0.002	0.031	0.0218	0.1719	0.0043	0.031	0.1232	0.0158	0.0349	0.0021	0.0023	0.0158	0.0188	0.117	0.0302	0.117	0.0409	0.0016
6	rs757256	29472916	0.9	0.528487958927512	1.04	0.276253925711104	0.0271617214335942	0.383583052658114	0.0056	0.0028	0.0748	0.0127	0.0294	0.0389	0.0373	0.0142	0.002	0.031	0.0217	0.1719	0.0043	0.031	0.1231	0.0158	0.0349	0.0021	0.0023	0.0158	0.0188	0.117	0.0302	0.117	0.0409	0.0016
6	rs78038104	29473337	0.9	0.528487958927512	1.04	0.276253925711104	0.0271832354981605	0.383583052658114	0.0056	0.0028	0.0748	0.0127	0.0294	0.0389	0.0373	0.0142	0.002	0.031	0.0217	0.1719	0.0043	0.031	0.1231	0.0158	0.0349	0.0021	0.0023	0.0158	0.0188	0.117	0.0302	0.117	0.0409	0.0016
6	rs3130858	29473501	0.9	0.528487958927512	1.04	0.276253925711104	0.0271402194606775	0.383838442072956	0.0056	0.0028	0.0748	0.0127	0.0294	0.0389	0.0373	0.0142	0.002	0.031	0.0217	0.1719	0.0043	0.031	0.1231	0.0158	0.0349	0.0021	0.0023	0.0158	0.0188	0.117	0.0302	0.117	0.0409	0.0016
6	rs3130860	29474385	0.9	0.528487958927512	1.04	0.276253925711104	0.027118729576114	0.382689563129021	0.0056	0.0028	0.0748	0.0127	0.0294	0.0389	0.0373	0.0142	0.002	0.031	0.0217	0.1719	0.0043	0.031	0.1231	0.0158	0.0349	0.0021	0.0023	0.0158	0.0188	0.117	0.0302	0.117	0.0409	0.0016
6	rs734961	29475039	0.9	0.528487958927512	1.04	0.276253925711104	0.0272478502747024	0.382179258775085	0.0056	0.0028	0.0748	0.0127	0.0294	0.0389	0.0373	0.0142	0.002	0.031	0.0218	0.1719	0.0043	0.031	0.1231	0.0158	0.0349	0.0021	0.0023	0.0158	0.0188	0.117	0.0302	0.117	0.0409	0.0017
6	rs734960	29475142	0.9	0.528487958927512	1.04	0.276253925711104	0.0272478502747024	0.38166914454775	0.0056	0.0028	0.0748	0.0127	0.0294	0.0389	0.0373	0.0142	0.002	0.031	0.0218	0.1719	0.0043	0.031	0.1231	0.0158	0.0348	0.0021	0.0023	0.0158	0.0188	0.117	0.0302	0.1171	0.0409	0.0017
6	rs1002187	29475467	0.9	0.528487958927512	1.04	0.276253925711104	0.0268831377337239	0.381286683764506	0.0056	0.0028	0.0748	0.0127	0.0294	0.0389	0.0373	0.0143	0.0021	0.031	0.0217	0.1719	0.0044	0.031	0.1231	0.0158	0.0348	0.0021	0.0023	0.0158	0.0188	0.117	0.0302	0.1171	0.0409	0.0017
6	rs1233482	29475682	0.9	0.528487958927512	1.04	0.276253925711104	0.0265536408972916	0.37835804982913	0.0056	0.0028	0.0748	0.0127	0.0294	0.0389	0.0373	0.0143	0.0021	0.031	0.0218	0.1718	0.0044	0.031	0.1231	0.0158	0.0348	0.0023	0.0023	0.0158	0.0188	0.1169	0.0302	0.117	0.0409	0.0017
6	rs3131020	29475902	0.91	0.473491286898298	1.04	0.276253925711104	0.0264268682424782	0.375943519655592	0.0056	0.0028	0.0748	0.0126	0.0294	0.0389	0.0373	0.0143	0.0021	0.031	0.0218	0.1718	0.0044	0.031	0.123	0.0158	0.0348	0.0025	0.0023	0.0158	0.0188	0.1169	0.0302	0.117	0.0408	0.0017
6	rs1557820	29477240	0.9	0.528487958927512	1.04	0.276253925711104	0.0257476579881981	0.374801309658333	0.0057	0.0028	0.075	0.0126	0.0294	0.0389	0.0374	0.0143	0.0021	0.031	0.0218	0.1716	0.0044	0.031	0.1232	0.0158	0.0346	0.0025	0.0023	0.0158	0.0189	0.1169	0.0302	0.1167	0.0407	0.0017
6	rs4959120	29477295	0.9	0.528487958927512	1.04	0.276253925711104	0.0258201993238255	0.373279883002207	0.0056	0.0028	0.075	0.0126	0.0294	0.0388	0.0374	0.0143	0.0021	0.031	0.0219	0.1716	0.0044	0.031	0.1232	0.0159	0.0347	0.0025	0.0023	0.0158	0.0188	0.1169	0.0302	0.1167	0.0407	0.0017
6	rs1233480	29477414	0.91	0.473491286898298	1.04	0.276253925711104	0.0273125739946581	0.372393188269182	0.0056	0.0028	0.075	0.0126	0.0295	0.0388	0.0373	0.0143	0.0021	0.0311	0.0219	0.1717	0.0043	0.031	0.1233	0.0158	0.0347	0.0024	0.0023	0.0158	0.0188	0.1169	0.0302	0.1167	0.0408	0.0017
6	rs2158281	29477783	0.91	0.473491286898298	1.04	0.276253925711104	0.0293394407090197	0.369483949663843	0.0056	0.0028	0.0751	0.0126	0.0295	0.0389	0.0373	0.0144	0.0021	0.0311	0.0219	0.1719	0.0042	0.031	0.1234	0.0157	0.0348	0.0024	0.0023	0.0158	0.0186	0.1169	0.0301	0.1168	0.0408	0.0016
6	rs1233478	29477821	0.91	0.473491286898298	1.04	0.276253925711104	0.0293621618045897	0.369357607049417	0.0056	0.0028	0.0751	0.0126	0.0295	0.0389	0.0373	0.0144	0.0021	0.0311	0.0219	0.1719	0.0042	0.031	0.1234	0.0157	0.0348	0.0024	0.0023	0.0158	0.0186	0.1169	0.0301	0.1168	0.0408	0.0016
6	rs9357082	29477857	0.91	0.473491286898298	1.04	0.276253925711104	0.0293053823369128	0.368978652385791	0.0056	0.0028	0.0751	0.0126	0.0295	0.0389	0.0373	0.0144	0.002	0.0311	0.0219	0.1719	0.0042	0.031	0.1234	0.0157	0.0348	0.0024	0.0023	0.0158	0.0186	0.1169	0.0301	0.1168	0.0408	0.0016
6	rs2285792	29478170	0.91	0.473491286898298	1.04	0.276253925711104	0.0309364891251384	0.369104958407248	0.0056	0.0028	0.0751	0.0125	0.0295	0.0389	0.0373	0.0144	0.0021	0.0311	0.0219	0.1719	0.0042	0.031	0.1234	0.0156	0.0349	0.0023	0.0023	0.0158	0.0186	0.1169	0.0301	0.1168	0.0408	0.0016
6	rs2285791	29478301	0.91	0.473491286898298	1.04	0.276253925711104	0.0308305119725489	0.368599807557686	0.0056	0.0028	0.0751	0.0125	0.0295	0.0389	0.0373	0.0144	0.0021	0.0311	0.0219	0.1719	0.0042	0.031	0.1234	0.0157	0.0348	0.0023	0.0023	0.0158	0.0186	0.1169	0.0301	0.1168	0.0408	0.0016
6	rs1010408	29479533	0.91	0.473491286898298	1.04	0.276253925711104	0.0299227146316239	0.369104958407248	0.0056	0.0028	0.0751	0.0126	0.0295	0.0388	0.0373	0.0144	0.0021	0.0311	0.0219	0.1718	0.0041	0.0311	0.1233	0.0157	0.0348	0.0023	0.0023	0.0158	0.0186	0.1169	0.0301	0.1168	0.0408	0.0016
6	rs3094572	29480993	0.91	0.473491286898298	1.04	0.276253925711104	0.02965866698393	0.371760198408926	0.0056	0.0028	0.0752	0.0126	0.0295	0.0387	0.0373	0.0144	0.002	0.0311	0.022	0.1719	0.0041	0.0311	0.1233	0.0157	0.0348	0.0022	0.0023	0.0158	0.0186	0.117	0.0301	0.1169	0.0408	0.0015
6	rs1010409	29481948	0.91	0.473491286898298	1.04	0.276253925711104	0.0293507997051211	0.371507087388073	0.0056	0.0028	0.0752	0.0126	0.0295	0.0386	0.0373	0.0144	0.002	0.0311	0.022	0.1719	0.0041	0.0311	0.1233	0.0158	0.0348	0.0022	0.0023	0.0158	0.0186	0.117	0.0301	0.1169	0.0408	0.0015
6	rs1362075	29482128	0.91	0.473491286898298	1.04	0.276253925711104	0.0287866431666321	0.37100101106643	0.0056	0.0028	0.0752	0.0126	0.0295	0.0386	0.0373	0.0144	0.002	0.0311	0.022	0.1719	0.0042	0.0311	0.1233	0.0158	0.0348	0.0022	0.0023	0.0158	0.0186	0.117	0.0301	0.1169	0.0408	0.0015
6	rs2523433	29482432	0.91	0.473491286898298	1.04	0.276253925711104	0.0285631416534761	0.371633636829433	0.0056	0.0028	0.0752	0.0126	0.0295	0.0386	0.0373	0.0144	0.002	0.0311	0.022	0.1718	0.0042	0.0311	0.1233	0.0158	0.0348	0.0022	0.0023	0.0158	0.0186	0.117	0.0301	0.1169	0.0408	0.0015
6	rs9257879	29483019	0.91	0.473491286898298	1.04	0.276253925711104	0.0288090610964182	0.372013357969827	0.0056	0.0028	0.0752	0.0126	0.0295	0.0386	0.0373	0.0144	0.002	0.0311	0.022	0.1718	0.0042	0.0311	0.1233	0.0158	0.0348	0.0022	0.0023	0.0158	0.0186	0.117	0.0301	0.1169	0.0408	0.0015
6	rs1592411	29483911	0.91	0.473491286898298	1.04	0.276253925711104	0.0284185254982923	0.372013357969827	0.0056	0.0028	0.0751	0.0126	0.0295	0.0386	0.0373	0.0144	0.002	0.0311	0.022	0.1718	0.0042	0.0311	0.1232	0.0158	0.0348	0.0022	0.0023	0.0158	0.0186	0.1172	0.0301	0.1169	0.0408	0.0015
6	rs1592410	29483968	0.91	0.473491286898298	1.04	0.276253925711104	0.0284185254982923	0.371760198408926	0.0056	0.0028	0.0751	0.0126	0.0295	0.0386	0.0373	0.0144	0.002	0.0311	0.022	0.1718	0.0042	0.0311	0.1232	0.0158	0.0348	0.0022	0.0023	0.0158	0.0186	0.1172	0.0301	0.1169	0.0408	0.0015
6	rs9257887	29485289	0.91	0.473491286898298	1.04	0.276253925711104	0.028009762337581	0.37100101106643	0.0056	0.0028	0.0751	0.0126	0.0295	0.0386	0.0373	0.0144	0.002	0.0311	0.022	0.1718	0.0042	0.0311	0.1232	0.0158	0.0348	0.0022	0.0023	0.0158	0.0186	0.1172	0.0301	0.1169	0.0408	0.0015
6	rs1015868	29485373	0.91	0.473491286898298	1.04	0.276253925711104	0.0279987728199872	0.371254024932243	0.0056	0.0028	0.0751	0.0126	0.0295	0.0386	0.0373	0.0144	0.002	0.0311	0.022	0.1718	0.0042	0.0311	0.1232	0.0158	0.0348	0.0022	0.0023	0.0158	0.0186	0.1172	0.0301	0.1169	0.0408	0.0015
6	rs28986287	29485879	0.91	0.473491286898298	1.04	0.276253925711104	0.0284740856495282	0.372519822611965	0.0056	0.0028	0.0751	0.0126	0.0295	0.0386	0.0374	0.0144	0.002	0.0311	0.022	0.1718	0.0042	0.0311	0.1233	0.0158	0.0348	0.0023	0.0023	0.0158	0.0186	0.1172	0.0301	0.1169	0.0408	0.0015
6	rs3094564	29486345	0.91	0.473491286898298	1.05	0.24269399207398	0.0284852068939767	0.371380550087969	0.0056	0.0028	0.0751	0.0126	0.0294	0.0386	0.0374	0.0144	0.002	0.0311	0.022	0.1718	0.0042	0.031	0.1233	0.0158	0.0348	0.0023	0.0023	0.0158	0.0186	0.1172	0.0301	0.1169	0.0408	0.0015
6	rs9257890	29486908	0.91	0.473491286898298	1.05	0.24269399207398	0.028396322930034	0.369231276629505	0.0056	0.0028	0.0751	0.0126	0.0294	0.0386	0.0374	0.0144	0.002	0.0311	0.022	0.1718	0.0042	0.031	0.1234	0.0158	0.0348	0.0023	0.0023	0.0158	0.0186	0.1172	0.0301	0.117	0.0407	0.0015
6	rs2745400	29488249	0.9	0.528487958927512	1.06	0.212122118160079	0.0272694127388082	0.361548306348442	0.006	0.0027	0.0752	0.0128	0.029	0.0384	0.0374	0.0144	0.002	0.0312	0.0223	0.1716	0.0046	0.0309	0.1234	0.0158	0.0346	0.0023	0.0023	0.0157	0.0187	0.1171	0.0299	0.1168	0.0406	0.0015
6	rs2745401	29488478	0.9	0.528487958927512	1.06	0.212122118160079	0.0248278848205461	0.364313935596438	0.0059	0.0026	0.0752	0.0127	0.0289	0.0384	0.0373	0.0146	0.0019	0.0312	0.0223	0.1715	0.0045	0.0312	0.1236	0.0158	0.0345	0.0023	0.0023	0.0158	0.0187	0.1175	0.0298	0.1168	0.0404	0.0016
6	rs1419644	29488637	0.9	0.528487958927512	1.06	0.212122118160079	0.0248278848205461	0.354036265305706	0.0061	0.0026	0.0752	0.0127	0.0289	0.0383	0.0372	0.0146	0.0019	0.0311	0.0223	0.1713	0.0046	0.0312	0.1235	0.0158	0.0345	0.0024	0.0024	0.0158	0.0187	0.1175	0.0299	0.1168	0.0404	0.0017
6	rs724078	29489048	0.9	0.528487958927512	1.06	0.212122118160079	0.0233089146381872	0.359289978226633	0.0061	0.0026	0.0753	0.0128	0.0289	0.0383	0.0372	0.0146	0.0019	0.0309	0.0223	0.1712	0.0046	0.0312	0.1235	0.0158	0.0345	0.0024	0.0023	0.0158	0.0186	0.1176	0.0299	0.1169	0.0404	0.0017
6	rs7752486	29492563	0.9	0.528487958927512	1.06	0.212122118160079	0.0247573453681688	0.363810649356654	0.0061	0.0026	0.0752	0.0126	0.0289	0.0383	0.0374	0.0147	0.002	0.0304	0.0225	0.1715	0.0047	0.0313	0.1234	0.0159	0.0344	0.0024	0.0022	0.0157	0.0186	0.1175	0.0301	0.1168	0.0405	0.0018
6	rs969931	29494897	0.9	0.528487958927512	1.06	0.212122118160079	0.0243072949440584	0.36658116032061	0.0061	0.0026	0.0752	0.0125	0.0289	0.0384	0.0375	0.0147	0.002	0.0303	0.0225	0.1715	0.0047	0.0313	0.1233	0.0159	0.0344	0.0024	0.0022	0.0157	0.0186	0.1174	0.0302	0.1167	0.0405	0.0018
6	rs6933331	29495280	0.9	0.528487958927512	1.06	0.212122118160079	0.0246066720528866	0.368221072650091	0.0061	0.0026	0.0752	0.0125	0.0289	0.0383	0.0375	0.0147	0.002	0.0303	0.0225	0.1716	0.0047	0.0312	0.1233	0.0159	0.0344	0.0024	0.0022	0.0157	0.0186	0.1174	0.0302	0.1167	0.0405	0.0018
6	rs6939431	29496220	0.9	0.528487958927512	1.06	0.212122118160079	0.0246869493048997	0.37100101106643	0.0061	0.0026	0.0752	0.0125	0.0288	0.0383	0.0375	0.0147	0.002	0.0303	0.0225	0.1716	0.0047	0.0312	0.1233	0.0159	0.0344	0.0024	0.0022	0.0157	0.0186	0.1174	0.0302	0.1167	0.0405	0.0018
6	rs1233427	29496664	0.9	0.528487958927512	1.06	0.212122118160079	0.0246467873057892	0.371507087388073	0.0061	0.0026	0.0752	0.0125	0.0288	0.0383	0.0375	0.0147	0.002	0.0303	0.0225	0.1716	0.0047	0.0312	0.1233	0.0159	0.0345	0.0024	0.0022	0.0157	0.0186	0.1174	0.0302	0.1167	0.0405	0.0018
6	rs9501676	29496776	0.9	0.528487958927512	1.06	0.212122118160079	0.0246267238377614	0.371633636829433	0.0061	0.0026	0.0752	0.0125	0.0288	0.0383	0.0375	0.0147	0.002	0.0303	0.0225	0.1716	0.0047	0.0312	0.1233	0.0159	0.0345	0.0024	0.0022	0.0157	0.0186	0.1174	0.0302	0.1167	0.0405	0.0018
6	rs1233426	29498102	0.9	0.528487958927512	1.06	0.212122118160079	0.024596650540569	0.372393188269182	0.0061	0.0026	0.0752	0.0125	0.0288	0.0383	0.0375	0.0147	0.002	0.0303	0.0225	0.1716	0.0047	0.0312	0.1233	0.0159	0.0345	0.0024	0.0022	0.0157	0.0186	0.1174	0.0302	0.1167	0.0405	0.0018
6	rs362546	29499416	0.9	0.528487958927512	1.06	0.212122118160079	0.0245265816769019	0.373153176008252	0.0061	0.0026	0.0752	0.0125	0.0288	0.0383	0.0375	0.0147	0.0021	0.0303	0.0225	0.1716	0.0047	0.0312	0.1233	0.0159	0.0345	0.0024	0.0022	0.0157	0.0186	0.1174	0.0302	0.1167	0.0405	0.0018
6	rs909967	29499537	0.9	0.528487958927512	1.06	0.212122118160079	0.0241981795113558	0.373533333279944	0.0061	0.0026	0.0752	0.0125	0.0288	0.0383	0.0375	0.0147	0.002	0.0303	0.0224	0.1716	0.0047	0.0312	0.1233	0.0159	0.0345	0.0024	0.0022	0.0157	0.0186	0.1174	0.0302	0.1167	0.0405	0.0018
6	rs886381	29500225	0.9	0.528487958927512	1.06	0.212122118160079	0.0246166964851421	0.374293974208262	0.0061	0.0026	0.0752	0.0125	0.0289	0.0382	0.0376	0.0147	0.0021	0.0303	0.0224	0.1716	0.0047	0.0312	0.1233	0.0159	0.0345	0.0024	0.0022	0.0157	0.0186	0.1174	0.0302	0.1167	0.0405	0.0018
6	rs1233422	29500412	0.9	0.528487958927512	1.06	0.212122118160079	0.0249592675768951	0.373279883002207	0.0061	0.0026	0.0752	0.0125	0.0289	0.0382	0.0376	0.0147	0.0021	0.0303	0.0224	0.1716	0.0047	0.0312	0.1233	0.0159	0.0344	0.0024	0.0022	0.0157	0.0186	0.1174	0.0302	0.1167	0.0405	0.0018
6	rs9968	29501037	0.9	0.528487958927512	1.06	0.212122118160079	0.0246166964851421	0.374420789969283	0.0061	0.0026	0.0752	0.0125	0.0288	0.0382	0.0376	0.0147	0.0021	0.0303	0.0224	0.1716	0.0047	0.0312	0.1232	0.0159	0.0344	0.0024	0.0023	0.0157	0.0186	0.1173	0.0302	0.1167	0.0405	0.0018
6	rs16895022	29501220	0.9	0.528487958927512	1.06	0.212122118160079	0.0250099314207369	0.37391359937454	0.0061	0.0026	0.0752	0.0125	0.0288	0.0382	0.0376	0.0147	0.0021	0.0303	0.0224	0.1717	0.0047	0.0312	0.1232	0.016	0.0344	0.0024	0.0023	0.0157	0.0186	0.1173	0.0302	0.1167	0.0405	0.0018
6	rs9461533	29501422	0.9	0.528487958927512	1.06	0.212122118160079	0.0253973798783102	0.375435750307716	0.0062	0.0026	0.0752	0.0125	0.0289	0.0383	0.0376	0.0147	0.0021	0.0303	0.0224	0.1717	0.0046	0.0312	0.1231	0.016	0.0344	0.0024	0.0023	0.0157	0.0186	0.1173	0.0302	0.1167	0.0405	0.0018
6	rs1233421	29501514	0.9	0.528487958927512	1.06	0.212122118160079	0.0259865548304204	0.376324473020099	0.0062	0.0026	0.0752	0.0125	0.0289	0.0382	0.0377	0.0147	0.0021	0.0303	0.0224	0.1717	0.0046	0.0313	0.1231	0.016	0.0345	0.0024	0.0023	0.0157	0.0186	0.1173	0.0302	0.1167	0.0405	0.0018
6	rs6456964	29502128	0.9	0.528487958927512	1.06	0.212122118160079	0.0298881800378152	0.376197476537753	0.0062	0.0026	0.0752	0.0124	0.0288	0.0381	0.0379	0.0147	0.0021	0.0303	0.0223	0.1718	0.0046	0.0312	0.123	0.0161	0.0344	0.0023	0.0023	0.0157	0.0187	0.1174	0.0302	0.1167	0.0405	0.0018
6	rs7739937	29502630	0.9	0.528487958927512	1.06	0.212122118160079	0.0312440831074626	0.376705534595236	0.0062	0.0026	0.0752	0.0123	0.0288	0.038	0.038	0.0147	0.0021	0.0302	0.0223	0.1718	0.0046	0.0312	0.123	0.0161	0.0344	0.0023	0.0023	0.0157	0.0187	0.1175	0.0301	0.1167	0.0405	0.0018
6	rs1233420	29503323	0.9	0.528487958927512	1.06	0.212122118160079	0.0291807403926972	0.380012588717015	0.0062	0.0026	0.0752	0.0125	0.0288	0.038	0.0381	0.0147	0.0021	0.0302	0.0223	0.1719	0.0046	0.0312	0.1229	0.0161	0.0344	0.0023	0.0024	0.0157	0.0187	0.1174	0.0301	0.1167	0.0405	0.0018
6	rs6911894	29504012	0.9	0.528487958927512	1.06	0.212122118160079	0.0295900561176288	0.379630592788121	0.0062	0.0026	0.0752	0.0125	0.0288	0.038	0.0381	0.0147	0.0022	0.0302	0.0223	0.1719	0.0046	0.0312	0.1229	0.0161	0.0344	0.0023	0.0024	0.0157	0.0187	0.1174	0.0301	0.1167	0.0405	0.0018
6	rs419957	29505769	0.9	0.528487958927512	1.06	0.212122118160079	0.0297503225470219	0.378866923492801	0.0062	0.0026	0.0752	0.0125	0.0288	0.038	0.0381	0.0147	0.0022	0.0301	0.0223	0.1719	0.0046	0.0312	0.1228	0.0161	0.0344	0.0023	0.0024	0.0157	0.0187	0.1174	0.0301	0.1167	0.0405	0.0018
6	rs3025671	29506127	0.91	0.473491286898298	1.06	0.212122118160079	0.0305959214782614	0.376324473020099	0.0062	0.0026	0.0753	0.0125	0.0288	0.038	0.0381	0.0146	0.0022	0.0302	0.0224	0.1719	0.0046	0.0312	0.1229	0.0161	0.0344	0.0023	0.0023	0.0156	0.0186	0.1174	0.0301	0.1167	0.0405	0.0018
6	rs414282	29506260	0.91	0.473491286898298	1.06	0.212122118160079	0.0305842250158053	0.376832579152721	0.0062	0.0026	0.0753	0.0125	0.0288	0.038	0.0381	0.0146	0.0022	0.0301	0.0224	0.1719	0.0046	0.0312	0.1229	0.0161	0.0344	0.0023	0.0023	0.0155	0.0186	0.1175	0.0301	0.1167	0.0405	0.0018
6	rs3025667	29507218	0.91	0.473491286898298	1.06	0.212122118160079	0.031149211036965	0.376451481525847	0.0062	0.0026	0.0753	0.0125	0.0288	0.038	0.0381	0.0146	0.0023	0.0301	0.0224	0.172	0.0046	0.0312	0.1229	0.0161	0.0344	0.0023	0.0023	0.0155	0.0186	0.1175	0.0301	0.1167	0.0405	0.0018
6	rs362514	29507310	0.91	0.473491286898298	1.06	0.212122118160079	0.0314105972050731	0.375943519655592	0.0062	0.0026	0.0753	0.0125	0.0288	0.038	0.0381	0.0146	0.0023	0.0301	0.0224	0.172	0.0046	0.0312	0.1229	0.0161	0.0344	0.0023	0.0023	0.0155	0.0186	0.1175	0.0301	0.1167	0.0405	0.0018
6	rs446198	29507426	0.91	0.473491286898298	1.06	0.212122118160079	0.0319741639526916	0.375055049758403	0.0062	0.0026	0.0753	0.0125	0.0288	0.038	0.0381	0.0146	0.0023	0.0301	0.0224	0.172	0.0046	0.0312	0.1229	0.0161	0.0344	0.0023	0.0023	0.0155	0.0186	0.1174	0.0301	0.1167	0.0405	0.0018
6	rs6931702	29507571	0.9	0.528487958927512	1.06	0.212122118160079	0.032508147169739	0.373786831923414	0.0062	0.0026	0.0754	0.0125	0.0288	0.038	0.0381	0.0145	0.0023	0.0301	0.0224	0.172	0.0046	0.0312	0.1229	0.0161	0.0344	0.0023	0.0023	0.0155	0.0186	0.1174	0.0301	0.1167	0.0405	0.0018
6	rs10484548	29508273	0.9	0.528487958927512	1.06	0.212122118160079	0.0342360109744614	0.374040378907791	0.0062	0.0026	0.0754	0.0125	0.0288	0.038	0.0381	0.0145	0.0025	0.0301	0.0224	0.172	0.0046	0.0312	0.1229	0.0161	0.0344	0.0022	0.0023	0.0155	0.0186	0.1174	0.03	0.1167	0.0405	0.0018
6	rs2534796	29509698	0.9	0.528487958927512	1.06	0.212122118160079	0.0340843721676762	0.374420789969283	0.0062	0.0026	0.0754	0.0125	0.0288	0.038	0.0381	0.0145	0.0025	0.0301	0.0224	0.172	0.0046	0.0312	0.1229	0.0161	0.0344	0.0022	0.0023	0.0155	0.0186	0.1174	0.03	0.1167	0.0405	0.0018
6	rs414390	29509874	0.9	0.528487958927512	1.06	0.212122118160079	0.0340969908129462	0.374420789969283	0.0062	0.0026	0.0754	0.0125	0.0288	0.038	0.0381	0.0145	0.0025	0.0301	0.0224	0.172	0.0046	0.0312	0.1229	0.0161	0.0344	0.0022	0.0023	0.0155	0.0186	0.1174	0.03	0.1167	0.0405	0.0018
6	rs362541	29510250	0.9	0.528487958927512	1.06	0.212122118160079	0.034172771100712	0.374547617800034	0.0062	0.0026	0.0754	0.0125	0.0288	0.038	0.0381	0.0145	0.0025	0.0301	0.0224	0.172	0.0046	0.0312	0.1229	0.0161	0.0344	0.0022	0.0023	0.0155	0.0186	0.1174	0.03	0.1167	0.0405	0.0018
6	rs362540	29510325	0.9	0.528487958927512	1.06	0.212122118160079	0.0341854125548751	0.374547617800034	0.0062	0.0026	0.0754	0.0125	0.0288	0.038	0.0381	0.0145	0.0025	0.0301	0.0224	0.172	0.0046	0.0312	0.1229	0.0161	0.0344	0.0022	0.0023	0.0155	0.0186	0.1174	0.03	0.1167	0.0405	0.0018
6	rs362539	29510479	0.9	0.528487958927512	1.06	0.212122118160079	0.0342107052433295	0.374040378907791	0.0062	0.0026	0.0754	0.0125	0.0288	0.038	0.0381	0.0145	0.0025	0.0302	0.0224	0.172	0.0046	0.0312	0.1229	0.0161	0.0344	0.0022	0.0023	0.0155	0.0186	0.1174	0.03	0.1167	0.0405	0.0018
6	rs362538	29510630	0.9	0.528487958927512	1.06	0.212122118160079	0.0341854125548751	0.373660076557514	0.0062	0.0026	0.0754	0.0125	0.0288	0.0379	0.0381	0.0145	0.0025	0.0302	0.0224	0.172	0.0046	0.0312	0.1229	0.0161	0.0344	0.0022	0.0023	0.0155	0.0186	0.1174	0.03	0.1167	0.0405	0.0018
6	rs3025657	29511216	0.9	0.528487958927512	1.06	0.212122118160079	0.0354142255330506	0.369610304469639	0.0062	0.0026	0.0753	0.0125	0.029	0.0379	0.0381	0.0145	0.0025	0.0303	0.0224	0.172	0.0046	0.0312	0.1229	0.0161	0.0344	0.0022	0.0023	0.0155	0.0185	0.1174	0.03	0.1167	0.0405	0.0018
6	rs2534795	29511341	0.9	0.528487958927512	1.06	0.212122118160079	0.0357522423007528	0.367085528301674	0.0062	0.0026	0.0753	0.0125	0.0291	0.0378	0.0381	0.0145	0.0025	0.0303	0.0224	0.172	0.0046	0.0312	0.1228	0.0161	0.0344	0.0022	0.0023	0.0155	0.0185	0.1174	0.03	0.1166	0.0405	0.0018
6	rs1233417	29511850	0.9	0.528487958927512	1.06	0.212122118160079	0.039284193349017	0.36658116032061	0.0062	0.0026	0.0753	0.0125	0.029	0.0378	0.0381	0.0145	0.0026	0.0303	0.0224	0.172	0.0046	0.0313	0.1228	0.0161	0.0344	0.0022	0.0023	0.0155	0.0185	0.1173	0.03	0.1166	0.0405	0.0017
6	rs426595	29512482	0.9	0.528487958927512	1.06	0.212122118160079	0.0407077141797237	0.366076988562448	0.0062	0.0026	0.0753	0.0125	0.029	0.0378	0.0381	0.0145	0.0026	0.0303	0.0224	0.172	0.0046	0.0313	0.1228	0.0161	0.0344	0.0022	0.0023	0.0155	0.0185	0.1173	0.03	0.1166	0.0405	0.0017
6	rs407161	29513807	0.9	0.528487958927512	1.06	0.212122118160079	0.0434360890502953	0.361799479870693	0.0062	0.0026	0.0753	0.0125	0.0289	0.0378	0.0381	0.0145	0.0027	0.0303	0.0224	0.172	0.0046	0.0317	0.1228	0.0161	0.0344	0.0022	0.0023	0.0155	0.0185	0.1172	0.03	0.1166	0.0404	0.0017
6	rs398616	29514230	0.91	0.473491286898298	1.06	0.212122118160079	0.0316016606969214	0.360920589451984	0.0058	0.0026	0.0753	0.0125	0.029	0.0378	0.0382	0.0145	0.002	0.0304	0.0225	0.1721	0.0046	0.0317	0.1229	0.016	0.0344	0.0022	0.0023	0.0155	0.0185	0.1172	0.03	0.1167	0.0405	0.0018
6	rs3094575	29515802	0.91	0.473491286898298	1.06	0.212122118160079	0.0268084826391788	0.361925085211173	0.0058	0.0026	0.0753	0.0124	0.0289	0.0378	0.038	0.0144	0.002	0.0304	0.0224	0.1721	0.0046	0.0316	0.1227	0.0167	0.0342	0.0022	0.0023	0.0164	0.0183	0.1172	0.03	0.1167	0.0405	0.0017
6	rs3094576	29516242	0.91	0.473491286898298	1.06	0.212122118160079	0.0265430600229048	0.360920589451984	0.0058	0.0026	0.0753	0.0124	0.0289	0.0378	0.038	0.0144	0.002	0.0305	0.0225	0.1722	0.0046	0.0316	0.1226	0.0167	0.0342	0.0022	0.0023	0.0164	0.0183	0.1172	0.0301	0.1167	0.0405	0.0017
6	rs376681	29517093	0.91	0.473491286898298	1.06	0.212122118160079	0.0256959317734754	0.365824976330354	0.0058	0.0026	0.0753	0.0123	0.0288	0.0378	0.038	0.0143	0.002	0.0306	0.0226	0.1723	0.0045	0.0315	0.1222	0.0173	0.0341	0.0021	0.0023	0.0164	0.0183	0.117	0.0302	0.1166	0.0406	0.0017
6	rs365488	29517958	0.91	0.473491286898298	1.06	0.212122118160079	0.0255514925663151	0.363810649356654	0.0058	0.0026	0.0753	0.0122	0.0288	0.0377	0.038	0.0143	0.002	0.0306	0.0227	0.1723	0.0046	0.0315	0.1222	0.0173	0.0341	0.0021	0.0023	0.0164	0.0183	0.1169	0.0302	0.1166	0.0405	0.0017
6	rs2745411	29518442	0.91	0.473491286898298	1.06	0.212122118160079	0.0255206168076898	0.364188095546799	0.0058	0.0026	0.0753	0.0122	0.0288	0.0377	0.038	0.0143	0.002	0.0306	0.0227	0.1723	0.0046	0.0315	0.1222	0.0174	0.0341	0.0021	0.0024	0.0164	0.0183	0.1169	0.0302	0.1166	0.0405	0.0017
6	rs417374	29518472	0.91	0.473491286898298	1.06	0.212122118160079	0.025500047759233	0.364313935596438	0.0058	0.0026	0.0753	0.0122	0.0288	0.0377	0.038	0.0143	0.002	0.0306	0.0227	0.1723	0.0046	0.0315	0.1222	0.0174	0.0341	0.0021	0.0024	0.0164	0.0183	0.1169	0.0302	0.1166	0.0405	0.0017
6	rs9368606	29518665	0.91	0.473491286898298	1.06	0.212122118160079	0.0255927016758895	0.364439787967224	0.0058	0.0026	0.0753	0.0122	0.0288	0.0377	0.038	0.0143	0.002	0.0306	0.0227	0.1723	0.0046	0.0315	0.1222	0.0174	0.0341	0.0021	0.0024	0.0164	0.0183	0.1169	0.0302	0.1166	0.0405	0.0017
6	rs17351888	29519173	0.91	0.473491286898298	1.06	0.212122118160079	0.02647963773952	0.364817418974571	0.0058	0.0026	0.0753	0.0122	0.0288	0.0377	0.038	0.0143	0.002	0.0307	0.0227	0.1723	0.0046	0.0315	0.1222	0.0174	0.0342	0.0021	0.0024	0.0164	0.0183	0.1169	0.0302	0.1166	0.0405	0.0017
6	rs453658	29519848	0.91	0.473491286898298	1.06	0.212122118160079	0.0264902006265727	0.364943320598063	0.0058	0.0027	0.0752	0.0122	0.0287	0.0377	0.038	0.0143	0.002	0.0307	0.0227	0.1723	0.0046	0.0315	0.1221	0.0174	0.0342	0.0021	0.0024	0.0164	0.0183	0.1168	0.0302	0.1166	0.0405	0.0017
6	rs16895058	29521125	0.91	0.473491286898298	1.07	0.184406357471863	0.0263110387792359	0.366707233927898	0.0058	0.0027	0.0752	0.0122	0.0286	0.0377	0.038	0.0143	0.002	0.0307	0.0227	0.1723	0.0046	0.0315	0.1221	0.0175	0.0342	0.0021	0.0024	0.0164	0.0183	0.1168	0.0302	0.1166	0.0405	0.0017
6	rs6915177	29522588	0.91	0.473491286898298	1.07	0.184406357471863	0.0264268682424782	0.36721165093302	0.0058	0.0027	0.0752	0.0122	0.0286	0.0377	0.038	0.0143	0.002	0.0308	0.0227	0.1723	0.0046	0.0315	0.122	0.0177	0.0342	0.0021	0.0024	0.0164	0.0183	0.1167	0.0302	0.1165	0.0405	0.0017
6	rs115079185	29523342	0.9	0.528487958927512	1.07	0.184406357471863	0.0260282627141175	0.366833319795949	0.0058	0.0027	0.0752	0.0122	0.0286	0.0377	0.038	0.0143	0.002	0.0308	0.0227	0.1722	0.0046	0.0315	0.122	0.0178	0.0342	0.0021	0.0024	0.0164	0.0183	0.1167	0.0302	0.1165	0.0405	0.0017
6	rs2076487	29523859	0.9	0.528487958927512	1.07	0.184406357471863	0.0261641426010976	0.368221072650091	0.0058	0.0027	0.0752	0.0122	0.0285	0.0377	0.0381	0.0143	0.002	0.0308	0.0227	0.1722	0.0046	0.0315	0.122	0.0178	0.0342	0.0021	0.0024	0.0164	0.0183	0.1167	0.0302	0.1165	0.0405	0.0017
6	rs2076486	29523872	0.9	0.528487958927512	1.07	0.184406357471863	0.0261641426010976	0.368221072650091	0.0058	0.0027	0.0752	0.0122	0.0285	0.0377	0.0381	0.0143	0.002	0.0308	0.0227	0.1722	0.0046	0.0315	0.122	0.0178	0.0342	0.0021	0.0024	0.0164	0.0183	0.1167	0.0302	0.1165	0.0405	0.0017
6	rs2076485	29523952	0.9	0.528487958927512	1.07	0.184406357471863	0.02614320520263	0.368221072650091	0.0058	0.0027	0.0752	0.0122	0.0285	0.0377	0.0381	0.0143	0.002	0.0308	0.0227	0.1722	0.0046	0.0315	0.122	0.0178	0.0342	0.0021	0.0024	0.0164	0.0183	0.1167	0.0302	0.1165	0.0405	0.0017
6	rs404240	29523957	0.9	0.528487958927512	1.07	0.184406357471863	0.02614320520263	0.368221072650091	0.0058	0.0027	0.0752	0.0122	0.0285	0.0377	0.0381	0.0143	0.002	0.0308	0.0227	0.1722	0.0046	0.0315	0.122	0.0178	0.0342	0.0021	0.0024	0.0164	0.0183	0.1167	0.0302	0.1165	0.0405	0.0017
6	rs2076484	29524003	0.9	0.528487958927512	1.07	0.184406357471863	0.0260909139036355	0.368347305400649	0.0058	0.0027	0.0752	0.0122	0.0285	0.0377	0.0381	0.0143	0.002	0.0308	0.0227	0.1722	0.0046	0.0315	0.122	0.0178	0.0342	0.0021	0.0024	0.0164	0.0183	0.1167	0.0302	0.1165	0.0405	0.0017
6	rs2534790	29524168	0.9	0.528487958927512	1.07	0.184406357471863	0.026007402816899	0.368473550370898	0.0058	0.0028	0.0752	0.0121	0.0285	0.0377	0.0381	0.0143	0.002	0.0308	0.0227	0.1722	0.0046	0.0315	0.122	0.0179	0.0342	0.0021	0.0024	0.0164	0.0183	0.1167	0.0302	0.1166	0.0405	0.0017
6	rs2745412	29524401	0.9	0.528487958927512	1.07	0.184406357471863	0.0260700182541446	0.368221072650091	0.0058	0.0028	0.0752	0.0121	0.0285	0.0377	0.0381	0.0143	0.002	0.0308	0.0227	0.1721	0.0046	0.0315	0.122	0.0179	0.0342	0.0021	0.0024	0.0164	0.0183	0.1167	0.0302	0.1166	0.0405	0.0017
6	rs362536	29526940	0.9	0.528487958927512	1.07	0.184406357471863	0.026521907270497	0.367842447748089	0.0058	0.0028	0.0752	0.0121	0.0285	0.0377	0.0381	0.0143	0.002	0.0308	0.0227	0.1721	0.0047	0.0315	0.122	0.0179	0.0342	0.0021	0.0024	0.0164	0.0183	0.1166	0.0302	0.1165	0.0405	0.0017
6	rs64036	29527267	0.9	0.528487958927512	1.07	0.184406357471863	0.0260595748998947	0.365950976306509	0.0059	0.0028	0.0752	0.0121	0.0285	0.0376	0.038	0.0143	0.002	0.0307	0.0227	0.1722	0.0047	0.0316	0.122	0.0178	0.0342	0.0022	0.0024	0.0164	0.0183	0.1168	0.0302	0.1166	0.0405	0.0017
6	rs2272991	29527599	0.9	0.528487958927512	1.07	0.184406357471863	0.026342592732168	0.365698988637159	0.0059	0.0028	0.0752	0.0121	0.0285	0.0376	0.038	0.0143	0.002	0.0307	0.0227	0.1722	0.0047	0.0316	0.1219	0.0178	0.0342	0.0022	0.0024	0.0164	0.0183	0.1168	0.0302	0.1166	0.0405	0.0017
6	rs362513	29528318	0.9	0.528487958927512	1.07	0.184406357471863	0.0269044948641841	0.365698988637159	0.0059	0.0028	0.0753	0.0121	0.0284	0.0376	0.038	0.0143	0.002	0.0307	0.0227	0.1722	0.0048	0.0316	0.1219	0.0178	0.0341	0.0021	0.0024	0.0164	0.0183	0.1167	0.0302	0.1167	0.0405	0.0017
6	rs362533	29528897	0.9	0.528487958927512	1.07	0.184406357471863	0.0304907665353289	0.363936452423715	0.0059	0.0028	0.0756	0.012	0.0283	0.0376	0.0382	0.0142	0.002	0.0309	0.0228	0.1722	0.0051	0.0316	0.1215	0.018	0.0341	0.0022	0.0024	0.0163	0.0182	0.1166	0.0302	0.1165	0.0404	0.0017
6	rs1233405	29529754	0.9	0.528487958927512	1.07	0.184406357471863	0.0384412628670781	0.35866337990986	0.0058	0.0029	0.076	0.0119	0.0282	0.0375	0.0385	0.0141	0.002	0.0314	0.023	0.1724	0.0051	0.0317	0.1209	0.0183	0.034	0.0022	0.0023	0.0162	0.0181	0.1165	0.0301	0.116	0.0402	0.0017
6	rs362532	29530413	0.9	0.528487958927512	1.07	0.184406357471863	0.0406221732497718	0.352539271943987	0.0058	0.0029	0.076	0.0119	0.0282	0.0376	0.0385	0.0141	0.0021	0.0314	0.023	0.1724	0.0051	0.0317	0.1209	0.0181	0.034	0.0022	0.0024	0.0162	0.0181	0.1165	0.0301	0.116	0.0403	0.0017
6	rs362531	29530455	0.9	0.528487958927512	1.07	0.184406357471863	0.0408648604026789	0.350795078060429	0.0058	0.0029	0.076	0.0119	0.0282	0.0376	0.0385	0.0141	0.0021	0.0314	0.023	0.1724	0.0051	0.0317	0.1209	0.018	0.034	0.0022	0.0024	0.0162	0.0181	0.1165	0.0301	0.116	0.0403	0.0017
6	rs362512	29530628	0.9	0.528487958927512	1.07	0.184406357471863	0.0475124738287137	0.330305802187718	0.0059	0.0029	0.0759	0.0118	0.0282	0.0376	0.0384	0.0142	0.002	0.0317	0.023	0.1726	0.0051	0.0319	0.121	0.0171	0.034	0.0022	0.0023	0.0162	0.0181	0.1165	0.0302	0.116	0.0404	0.0018
6	rs362529	29530868	0.9	0.528487958927512	1.07	0.184406357471863	0.0545429433931129	0.32298898344543	0.0059	0.0029	0.076	0.0117	0.028	0.0378	0.0387	0.0141	0.0021	0.0323	0.0232	0.1721	0.005	0.0318	0.1204	0.017	0.0337	0.0023	0.0023	0.0163	0.0181	0.1167	0.0305	0.1159	0.0405	0.0019
6	rs459970	29531253	0.91	0.473491286898298	1.07	0.184406357471863	0.064445942776047	0.313188263050118	0.0061	0.003	0.0762	0.0116	0.0287	0.038	0.039	0.014	0.0021	0.0326	0.0236	0.1714	0.0049	0.0317	0.1198	0.0169	0.0334	0.0024	0.0022	0.0159	0.0176	0.1165	0.031	0.1161	0.0402	0.0022
6	rs362527	29531818	0.91	0.473491286898298	1.07	0.184406357471863	0.120397262839322	0.311743930993851	0.0061	0.0031	0.0764	0.0112	0.0289	0.0383	0.0393	0.0138	0.0021	0.0324	0.0237	0.1712	0.0046	0.0317	0.1189	0.0171	0.0329	0.0025	0.0021	0.0156	0.0173	0.1166	0.0316	0.1169	0.0399	0.0024
6	rs2523447	29532739	0.91	0.473491286898298	1.07	0.184406357471863	0.130859577473527	0.316928604656389	0.0062	0.0031	0.0765	0.0112	0.0289	0.0383	0.0393	0.0138	0.0021	0.0325	0.0237	0.1712	0.0045	0.0317	0.1189	0.0171	0.0328	0.0025	0.0021	0.0156	0.0173	0.1167	0.0316	0.117	0.0399	0.0025
6	rs388234	29533295	0.91	0.473491286898298	1.07	0.184406357471863	0.10185645816466	0.312104827994577	0.0062	0.0031	0.0765	0.0112	0.0289	0.0383	0.0394	0.0138	0.0021	0.0324	0.0237	0.1712	0.0045	0.0317	0.1189	0.0171	0.0328	0.0025	0.0021	0.0156	0.0173	0.1168	0.0316	0.1171	0.0399	0.0025
6	rs3094577	29533870	0.91	0.473491286898298	1.07	0.184406357471863	0.0962247341469918	0.312345494932485	0.0062	0.0031	0.0766	0.0112	0.0289	0.0383	0.0394	0.0138	0.0021	0.0324	0.0237	0.1712	0.0045	0.0317	0.1189	0.0171	0.0328	0.0025	0.0021	0.0156	0.0172	0.1168	0.0317	0.1171	0.0399	0.0025
6	rs12525160	29535217	0.91	0.473491286898298	1.07	0.184406357471863	0.0902846658599796	0.312104827994577	0.0062	0.0031	0.0768	0.0111	0.0289	0.0383	0.0393	0.0139	0.0021	0.0324	0.0237	0.1712	0.0044	0.0319	0.1189	0.0171	0.0327	0.0025	0.0021	0.0156	0.0172	0.1166	0.0317	0.1171	0.0398	0.0025
6	rs1119080	29536685	0.92	0.422441555019286	1.07	0.184406357471863	0.0949976536083218	0.311262928174853	0.0062	0.003	0.0767	0.011	0.0289	0.0382	0.0395	0.0139	0.0021	0.0324	0.0237	0.1712	0.0044	0.0321	0.1189	0.0171	0.0326	0.0025	0.0021	0.0155	0.0172	0.1166	0.0318	0.1172	0.0398	0.0025
6	rs1235162	29537224	0.92	0.422441555019286	1.07	0.184406357471863	0.106212251935315	0.309941310672402	0.0062	0.003	0.0766	0.0109	0.0289	0.0383	0.0395	0.0139	0.0021	0.0324	0.0237	0.1712	0.0043	0.0321	0.1191	0.0169	0.0327	0.0025	0.0021	0.0155	0.0172	0.1166	0.0318	0.1172	0.0398	0.0025
6	rs1233400	29537975	0.92	0.422441555019286	1.07	0.184406357471863	0.108554723208056	0.313308713535886	0.0061	0.003	0.0766	0.0109	0.0289	0.0384	0.0396	0.0139	0.002	0.0325	0.0238	0.1712	0.0042	0.032	0.1193	0.0169	0.0327	0.0023	0.0021	0.0155	0.0172	0.1166	0.0318	0.1174	0.0398	0.0024
6	rs1003582	29538403	0.92	0.422441555019286	1.07	0.184406357471863	0.107851355232441	0.315841344010582	0.0061	0.003	0.0766	0.0109	0.0289	0.0384	0.0396	0.0138	0.002	0.0325	0.0238	0.1712	0.0041	0.032	0.1193	0.0169	0.0327	0.0022	0.0021	0.0155	0.0173	0.1167	0.0317	0.1174	0.0399	0.0024
6	rs114366264	29539068	0.92	0.422441555019286	1.07	0.184406357471863	0.108880309764388	0.316566061568284	0.0061	0.0031	0.0766	0.0109	0.0289	0.0384	0.0396	0.0138	0.002	0.0324	0.0238	0.1712	0.0041	0.032	0.1193	0.017	0.0327	0.0022	0.0021	0.0155	0.0173	0.1167	0.0317	0.1174	0.0399	0.0024
6	rs1233399	29539482	0.92	0.422441555019286	1.07	0.184406357471863	0.108744575362209	0.316203641319812	0.0061	0.0031	0.0766	0.0109	0.0289	0.0384	0.0396	0.0138	0.002	0.0324	0.0238	0.1712	0.0041	0.032	0.1193	0.017	0.0327	0.0022	0.0021	0.0155	0.0172	0.1167	0.0317	0.1173	0.04	0.0024
6	rs3025651	29539914	0.92	0.422441555019286	1.08	0.159408631830651	0.109533293739745	0.316566061568284	0.0061	0.0031	0.0766	0.0109	0.0289	0.0384	0.0396	0.0138	0.002	0.0324	0.0238	0.1712	0.0041	0.032	0.1193	0.017	0.0326	0.0022	0.0021	0.0155	0.0172	0.1167	0.0317	0.1173	0.04	0.0024
6	rs1003581	29540204	0.92	0.422441555019286	1.08	0.159408631830651	0.109615086565994	0.316686895620387	0.0061	0.0031	0.0766	0.0109	0.0289	0.0384	0.0396	0.0138	0.002	0.0324	0.0238	0.1712	0.0041	0.032	0.1193	0.017	0.0326	0.0022	0.0021	0.0155	0.0172	0.1167	0.0317	0.1173	0.04	0.0024
6	rs982558	29540522	0.92	0.422441555019286	1.08	0.159408631830651	0.109696917142456	0.317654058953631	0.0062	0.0031	0.0766	0.0109	0.0289	0.0384	0.0396	0.0138	0.0021	0.0324	0.0238	0.1711	0.0041	0.032	0.1193	0.0171	0.0326	0.0022	0.0021	0.0155	0.0172	0.1166	0.0317	0.1172	0.04	0.0024
6	rs362510	29540745	0.92	0.422441555019286	1.08	0.159408631830651	0.111066320571686	0.31704947963292	0.0062	0.0031	0.0766	0.0109	0.0289	0.0384	0.0396	0.0138	0.0021	0.0324	0.0238	0.1711	0.0041	0.032	0.1193	0.0171	0.0326	0.0022	0.0021	0.0155	0.0172	0.1166	0.0317	0.1172	0.04	0.0024
6	rs3025650	29542947	0.92	0.422441555019286	1.08	0.159408631830651	0.118671532501939	0.316566061568284	0.0062	0.0031	0.0766	0.0109	0.0289	0.0384	0.0397	0.0137	0.0021	0.0325	0.0238	0.1712	0.0041	0.032	0.1193	0.0171	0.0326	0.0022	0.0021	0.0155	0.0172	0.1166	0.0317	0.1171	0.04	0.0024
6	rs362525	29543646	0.92	0.422441555019286	1.08	0.159408631830651	0.120050897974905	0.316928604656389	0.0062	0.0031	0.0767	0.0109	0.0289	0.0384	0.0397	0.0137	0.0021	0.0325	0.0238	0.1712	0.0041	0.032	0.1193	0.0171	0.0327	0.0022	0.0021	0.0155	0.0172	0.1166	0.0317	0.1171	0.04	0.0024
6	rs362524	29543773	0.92	0.422441555019286	1.08	0.159408631830651	0.12363006281354	0.319106437253525	0.0062	0.0031	0.0767	0.0109	0.0289	0.0385	0.0397	0.0136	0.0021	0.0325	0.0238	0.1711	0.0041	0.0319	0.1193	0.0171	0.0327	0.0022	0.0021	0.0155	0.0171	0.1166	0.0317	0.1172	0.04	0.0024
6	rs12528017	29544551	0.92	0.422441555019286	1.08	0.159408631830651	0.128592377236108	0.33557888955873	0.0061	0.0031	0.077	0.0108	0.0288	0.0387	0.0399	0.0134	0.0021	0.0325	0.0238	0.171	0.0041	0.0317	0.1192	0.0174	0.0327	0.0022	0.0022	0.0154	0.0167	0.1166	0.0318	0.1174	0.04	0.0024
6	rs3117073	29544825	0.92	0.422441555019286	1.08	0.159408631830651	0.130252647239734	0.334350420088052	0.0061	0.0031	0.0771	0.0107	0.0288	0.0387	0.0399	0.0133	0.0021	0.0325	0.0238	0.171	0.004	0.0317	0.1192	0.0172	0.0327	0.0022	0.0022	0.0154	0.0167	0.1166	0.0318	0.1176	0.04	0.0024
6	rs362522	29545208	0.92	0.422441555019286	1.08	0.159408631830651	0.132476191382959	0.330917699332554	0.0061	0.0031	0.0771	0.0107	0.0288	0.0388	0.0398	0.0133	0.002	0.0326	0.0238	0.1709	0.004	0.0317	0.1192	0.017	0.0327	0.0022	0.0022	0.0155	0.0168	0.1167	0.0318	0.1178	0.04	0.0024
6	rs1233397	29545715	0.92	0.422441555019286	1.08	0.159408631830651	0.134012286237062	0.33055052134731	0.0061	0.0031	0.0771	0.0107	0.0288	0.0388	0.0398	0.0133	0.0021	0.0326	0.0238	0.1709	0.004	0.0317	0.1192	0.017	0.0327	0.0022	0.0022	0.0155	0.0168	0.1167	0.0318	0.1178	0.04	0.0025
6	rs6922798	29546229	0.92	0.422441555019286	1.08	0.159408631830651	0.133950637517436	0.331529927061795	0.0061	0.0031	0.0771	0.0107	0.0288	0.0388	0.0399	0.0133	0.002	0.0326	0.0238	0.1709	0.004	0.0317	0.1192	0.017	0.0327	0.0022	0.0022	0.0155	0.0168	0.1168	0.0318	0.1178	0.04	0.0025
6	rs1233396	29546799	0.92	0.422441555019286	1.08	0.159408631830651	0.134722474403766	0.331162550778797	0.0061	0.0031	0.0771	0.0107	0.0288	0.0388	0.0399	0.0133	0.002	0.0326	0.0238	0.1708	0.004	0.0317	0.1191	0.017	0.0327	0.0022	0.0022	0.0155	0.0168	0.1168	0.0318	0.1178	0.04	0.0024
6	rs926552	29548089	0.92	0.422441555019286	1.08	0.159408631830651	0.138495917590172	0.329816522789036	0.0061	0.0031	0.0771	0.0107	0.0287	0.0388	0.0399	0.0133	0.002	0.0328	0.0237	0.1708	0.004	0.0317	0.119	0.017	0.0327	0.0022	0.0022	0.0155	0.0168	0.1168	0.0318	0.1178	0.04	0.0024
6	rs114024168	29548216	0.92	0.422441555019286	1.08	0.159408631830651	0.138621728814156	0.329449702406831	0.0061	0.0031	0.0771	0.0107	0.0287	0.0388	0.0399	0.0133	0.002	0.0328	0.0237	0.1707	0.004	0.0317	0.119	0.017	0.0327	0.0022	0.0022	0.0155	0.0168	0.1168	0.0318	0.1178	0.04	0.0024
6	rs6936331	29548775	0.92	0.422441555019286	1.08	0.159408631830651	0.141247769587028	0.3270072889463	0.0061	0.0031	0.0771	0.0107	0.0287	0.0388	0.0399	0.0134	0.002	0.0329	0.0237	0.1707	0.004	0.0317	0.119	0.0169	0.0327	0.0022	0.0022	0.0155	0.0168	0.1168	0.0318	0.1179	0.04	0.0025
6	rs1233394	29549261	0.92	0.422441555019286	1.08	0.159408631830651	0.141821165986405	0.327373311571204	0.0061	0.0031	0.0771	0.0107	0.0287	0.0388	0.0399	0.0134	0.002	0.0329	0.0237	0.1707	0.004	0.0317	0.119	0.0169	0.0327	0.0022	0.0022	0.0155	0.0168	0.1168	0.0318	0.1179	0.04	0.0025
6	rs12530421	29549443	0.92	0.422441555019286	1.08	0.159408631830651	0.14226810091584	0.3270072889463	0.0061	0.0031	0.0771	0.0107	0.0287	0.0388	0.0399	0.0134	0.002	0.0329	0.0237	0.1707	0.004	0.0317	0.119	0.0169	0.0327	0.0022	0.0022	0.0155	0.0168	0.1168	0.0318	0.1179	0.04	0.0025
6	rs1233391	29550618	0.92	0.422441555019286	1.08	0.159408631830651	0.143036229727486	0.32627560388876	0.0061	0.0031	0.0771	0.0107	0.0287	0.0388	0.0399	0.0133	0.002	0.0329	0.0237	0.1707	0.004	0.0317	0.119	0.0169	0.0327	0.0022	0.0022	0.0155	0.0168	0.1168	0.0318	0.1179	0.04	0.0025
6	rs1233390	29551861	0.92	0.422441555019286	1.08	0.159408631830651	0.14342122020955	0.326519445512793	0.0061	0.0031	0.0773	0.0107	0.0287	0.0388	0.0399	0.0133	0.002	0.0329	0.0237	0.1706	0.004	0.0317	0.119	0.017	0.0327	0.0023	0.0022	0.0154	0.0168	0.1167	0.0318	0.1179	0.04	0.0025
6	rs1233388	29553727	0.92	0.422441555019286	1.08	0.159408631830651	0.143871156235319	0.326885308073674	0.0061	0.0031	0.0776	0.0107	0.0287	0.0388	0.0399	0.0133	0.0021	0.0329	0.0237	0.1705	0.004	0.0317	0.1189	0.017	0.0326	0.0022	0.0022	0.0154	0.0168	0.1167	0.0318	0.1179	0.04	0.0025
6	rs61744969	29555738	0.92	0.422441555019286	1.08	0.159408631830651	0.131376808941707	0.326885308073674	0.0062	0.0031	0.0776	0.0107	0.0287	0.0388	0.0395	0.0133	0.0021	0.0328	0.0237	0.1707	0.004	0.0316	0.119	0.017	0.0327	0.0023	0.0022	0.0155	0.0169	0.1165	0.0319	0.118	0.0399	0.0025
6	rs2235698	29555778	0.92	0.422441555019286	1.08	0.159408631830651	0.131742655506076	0.326763340541501	0.0061	0.0031	0.0777	0.0107	0.0287	0.0388	0.0395	0.0133	0.0021	0.0328	0.0237	0.1709	0.004	0.0317	0.1188	0.017	0.0327	0.0023	0.0022	0.0155	0.0169	0.1165	0.0319	0.118	0.04	0.0025
6	Affx-28402786	29555809	0.92	0.422441555019286	1.08	0.159408631830651	0.132445578323968	0.326397518023405	0.0061	0.0031	0.0776	0.0107	0.0287	0.0388	0.0395	0.0133	0.0021	0.0328	0.0237	0.1709	0.004	0.0317	0.1189	0.017	0.0327	0.0023	0.0022	0.0154	0.0169	0.1165	0.0319	0.118	0.04	0.0025
6	rs1233387	29555864	0.92	0.422441555019286	1.08	0.159408631830651	0.130131465777582	0.324205110345944	0.0061	0.0031	0.0776	0.0107	0.0287	0.0388	0.0395	0.0132	0.0021	0.0328	0.0237	0.1707	0.004	0.0317	0.1188	0.017	0.0327	0.0023	0.0022	0.0154	0.0174	0.1164	0.0319	0.118	0.04	0.0025
6	rs362521	29556759	0.92	0.422441555019286	1.08	0.159408631830651	0.128802968778831	0.322502909233952	0.0061	0.0031	0.0777	0.0107	0.0287	0.0388	0.0395	0.0132	0.0021	0.0328	0.0238	0.1706	0.004	0.0316	0.1188	0.017	0.0326	0.0023	0.0022	0.0154	0.0174	0.1164	0.0319	0.1178	0.04	0.0025
6	rs362520	29558364	0.92	0.422441555019286	1.08	0.159408631830651	0.125665989042497	0.32043950100801	0.006	0.0031	0.0777	0.0107	0.0288	0.0389	0.0396	0.0132	0.0021	0.0328	0.0238	0.1707	0.0041	0.0316	0.1188	0.0171	0.0326	0.0023	0.0022	0.0154	0.0174	0.1163	0.032	0.1176	0.04	0.0025
6	rs1233384	29559295	0.92	0.422441555019286	1.08	0.159408631830651	0.124159224848823	0.31825897866741	0.006	0.0031	0.0777	0.0107	0.0288	0.0389	0.0396	0.0132	0.0021	0.0328	0.0238	0.1707	0.0042	0.0316	0.1188	0.0171	0.0326	0.0023	0.0022	0.0154	0.0174	0.1162	0.032	0.1174	0.04	0.0025
6	rs6912589	29561850	0.92	0.422441555019286	1.08	0.159408631830651	0.122809654858352	0.31971217204012	0.0059	0.0031	0.0777	0.0107	0.0288	0.0389	0.0396	0.0132	0.002	0.0328	0.0239	0.1708	0.0042	0.0316	0.1188	0.0171	0.0325	0.0023	0.0022	0.0154	0.0174	0.1161	0.032	0.1174	0.04	0.0025
6	rs17508548	29563067	0.92	0.422441555019286	1.08	0.159408631830651	0.12313156128522	0.321531407595795	0.0059	0.0031	0.0777	0.0107	0.0288	0.0389	0.0396	0.0132	0.002	0.0328	0.0239	0.1708	0.0042	0.0316	0.1188	0.0171	0.0325	0.0023	0.0022	0.0154	0.0174	0.1161	0.032	0.1174	0.04	0.0025
6	rs9468559	29565287	0.92	0.422441555019286	1.08	0.159408631830651	0.124012097433842	0.322502909233952	0.0059	0.0031	0.0777	0.0107	0.0288	0.0389	0.0396	0.0132	0.002	0.0328	0.0239	0.1708	0.0042	0.0316	0.1188	0.0171	0.0325	0.0023	0.0022	0.0154	0.0173	0.116	0.032	0.1174	0.04	0.0025
6	rs3095273	29566369	0.92	0.422441555019286	1.08	0.159408631830651	0.124277003201083	0.322745919414455	0.0059	0.0031	0.0777	0.0107	0.0288	0.0389	0.0397	0.0132	0.002	0.0328	0.0239	0.1709	0.0042	0.0316	0.1188	0.0172	0.0325	0.0023	0.0022	0.0154	0.0173	0.116	0.032	0.1175	0.04	0.0025
6	rs3025646	29566842	0.92	0.422441555019286	1.08	0.159408631830651	0.124630745889635	0.322624407591086	0.0059	0.0031	0.0777	0.0107	0.0288	0.0389	0.0397	0.0132	0.002	0.0328	0.0239	0.1709	0.0042	0.0316	0.1188	0.0172	0.0325	0.0023	0.0022	0.0154	0.0173	0.116	0.032	0.1175	0.04	0.0025
6	rs3025645	29567621	0.92	0.422441555019286	1.08	0.159408631830651	0.125310462230862	0.323475272943134	0.0059	0.0031	0.0778	0.0107	0.0288	0.039	0.0397	0.0132	0.002	0.0328	0.0239	0.1708	0.0042	0.0316	0.1188	0.0172	0.0325	0.0023	0.0021	0.0154	0.0173	0.116	0.032	0.1175	0.0399	0.0025
6	rs362518	29567638	0.92	0.422441555019286	1.08	0.159408631830651	0.125636338435919	0.323475272943134	0.0059	0.0031	0.0778	0.0107	0.0288	0.039	0.0397	0.0132	0.002	0.0328	0.0239	0.1709	0.0042	0.0316	0.1188	0.0172	0.0325	0.0023	0.0021	0.0154	0.0173	0.116	0.032	0.1175	0.0399	0.0025
6	rs362517	29569045	0.92	0.422441555019286	1.08	0.159408631830651	0.127094217496114	0.323475272943134	0.0058	0.0031	0.0778	0.0107	0.0288	0.039	0.0397	0.0133	0.002	0.0327	0.0239	0.1709	0.0042	0.0316	0.1189	0.0172	0.0325	0.0023	0.0021	0.0154	0.0173	0.1159	0.0321	0.1175	0.0399	0.0025
6	rs362515	29569532	0.92	0.422441555019286	1.08	0.159408631830651	0.126766049826877	0.323840131208967	0.0058	0.0031	0.0778	0.0107	0.0288	0.039	0.0397	0.0133	0.002	0.0327	0.0239	0.1708	0.0042	0.0316	0.1189	0.0172	0.0325	0.0023	0.0021	0.0154	0.0173	0.1159	0.0321	0.1175	0.0399	0.0025
6	rs3025643	29569955	0.92	0.422441555019286	1.08	0.159408631830651	0.12643839675397	0.32432679690171	0.0058	0.0031	0.0778	0.0107	0.0288	0.039	0.0397	0.0133	0.002	0.0327	0.0239	0.1708	0.0042	0.0316	0.1189	0.0172	0.0325	0.0023	0.0021	0.0154	0.0173	0.1159	0.0321	0.1175	0.0399	0.0025
6	rs3025642	29570316	0.92	0.422441555019286	1.08	0.159408631830651	0.127602398140082	0.323961777495971	0.0058	0.0031	0.0778	0.0107	0.0288	0.039	0.0397	0.0133	0.002	0.0327	0.0239	0.1708	0.0042	0.0316	0.1189	0.0172	0.0325	0.0023	0.0021	0.0154	0.0173	0.1159	0.0321	0.1175	0.0399	0.0025
6	rs3025640	29570665	0.92	0.422441555019286	1.08	0.159408631830651	0.128171819998384	0.324083437209497	0.0058	0.0031	0.0778	0.0107	0.0288	0.039	0.0397	0.0133	0.002	0.0327	0.0239	0.1708	0.0042	0.0316	0.1189	0.0172	0.0325	0.0023	0.0021	0.0154	0.0173	0.1159	0.0321	0.1175	0.0399	0.0025
6	rs2267633	29570841	0.92	0.422441555019286	1.08	0.159408631830651	0.128893286168361	0.325300772011758	0.0058	0.0031	0.0778	0.0107	0.0288	0.039	0.0397	0.0133	0.002	0.0327	0.0239	0.1708	0.0042	0.0316	0.1189	0.0173	0.0325	0.0023	0.0021	0.0154	0.0173	0.1157	0.0321	0.1175	0.0399	0.0025
6	rs10946999	29571609	0.92	0.422441555019286	1.08	0.159408631830651	0.126497931769006	0.321410030597758	0.0058	0.0031	0.0778	0.0107	0.0288	0.0389	0.0397	0.0132	0.002	0.0326	0.0239	0.1708	0.0042	0.0316	0.1189	0.0173	0.0325	0.0027	0.0021	0.0154	0.0173	0.1156	0.0321	0.1175	0.0399	0.0025
6	rs740884	29574631	0.92	0.422441555019286	1.08	0.159408631830651	0.138558814642744	0.32578808096915	0.0058	0.0031	0.0779	0.0107	0.0288	0.0389	0.0398	0.0132	0.0021	0.0326	0.0239	0.1708	0.0043	0.0316	0.1188	0.0173	0.0324	0.0027	0.0021	0.0154	0.0173	0.1156	0.032	0.1175	0.0399	0.0025
6	rs740883	29575405	0.92	0.422441555019286	1.08	0.159408631830651	0.143613947009192	0.340752715683388	0.0059	0.0031	0.0783	0.0107	0.0287	0.039	0.0406	0.0133	0.0023	0.0322	0.0239	0.1706	0.0045	0.0316	0.1182	0.0175	0.0323	0.0027	0.0022	0.0153	0.0171	0.1151	0.032	0.1175	0.0398	0.0026
6	rs740882	29575456	0.92	0.422441555019286	1.08	0.159408631830651	0.141884962403113	0.340629262954728	0.0059	0.0031	0.0784	0.0107	0.0287	0.039	0.0406	0.0133	0.0023	0.0322	0.0239	0.1706	0.0045	0.0316	0.1182	0.0175	0.0323	0.0027	0.0022	0.0153	0.0171	0.1151	0.032	0.1175	0.0398	0.0026
6	rs29264	29575860	0.92	0.422441555019286	1.08	0.159408631830651	0.14178927420644	0.340505823175007	0.0059	0.0031	0.0784	0.0107	0.0287	0.039	0.0406	0.0133	0.0023	0.0322	0.0239	0.1706	0.0045	0.0316	0.1182	0.0175	0.0323	0.0027	0.0022	0.0153	0.0171	0.1151	0.032	0.1175	0.0398	0.0026
6	rs881284	29576047	0.92	0.422441555019286	1.08	0.159408631830651	0.141693624579444	0.340505823175007	0.0059	0.0031	0.0784	0.0107	0.0287	0.039	0.0406	0.0133	0.0023	0.0322	0.0239	0.1706	0.0045	0.0316	0.1182	0.0175	0.0323	0.0027	0.0022	0.0153	0.0171	0.1151	0.032	0.1175	0.0398	0.0026
6	rs29261	29576198	0.92	0.422441555019286	1.08	0.159408631830651	0.140548836951299	0.340999659973837	0.0059	0.0031	0.0784	0.0107	0.0287	0.039	0.0406	0.0133	0.0023	0.0322	0.0239	0.1706	0.0045	0.0316	0.1182	0.0175	0.0323	0.0027	0.0022	0.0153	0.0171	0.1151	0.032	0.1175	0.0398	0.0026
6	rs29230	29576393	0.92	0.422441555019286	1.08	0.159408631830651	0.140644023857973	0.341123151528787	0.0059	0.0031	0.0784	0.0107	0.0287	0.039	0.0406	0.0133	0.0023	0.0322	0.0239	0.1706	0.0045	0.0316	0.1182	0.0175	0.0323	0.0027	0.0022	0.0153	0.0171	0.1151	0.032	0.1175	0.0398	0.0026
6	rs29263	29576590	0.92	0.422441555019286	1.08	0.159408631830651	0.141025157017492	0.341370173441047	0.0059	0.0031	0.0784	0.0107	0.0287	0.039	0.0406	0.0133	0.0023	0.0322	0.0239	0.1706	0.0045	0.0316	0.1182	0.0175	0.0323	0.0027	0.0022	0.0153	0.0171	0.1151	0.032	0.1175	0.0398	0.0026
6	rs29258	29577617	0.92	0.422441555019286	1.08	0.159408631830651	0.141215954938057	0.341246656018996	0.0059	0.0031	0.0784	0.0107	0.0287	0.039	0.0406	0.0133	0.0023	0.0322	0.0239	0.1706	0.0045	0.0316	0.1182	0.0175	0.0323	0.0027	0.0022	0.0153	0.0171	0.1151	0.032	0.1175	0.0398	0.0026
6	rs29257	29578030	0.92	0.422441555019286	1.08	0.159408631830651	0.140993372359091	0.341123151528787	0.0059	0.0031	0.0784	0.0107	0.0287	0.039	0.0406	0.0133	0.0023	0.0322	0.0239	0.1706	0.0045	0.0316	0.1182	0.0175	0.0323	0.0027	0.0022	0.0153	0.0171	0.1151	0.032	0.1175	0.0398	0.0026
6	rs29255	29579544	0.92	0.422441555019286	1.08	0.159408631830651	0.139409600552115	0.340876181357564	0.0059	0.0031	0.0784	0.0107	0.0287	0.039	0.0406	0.0133	0.0023	0.0322	0.0239	0.1706	0.0045	0.0316	0.1182	0.0175	0.0323	0.0027	0.0022	0.0152	0.0171	0.1151	0.032	0.1175	0.0398	0.0026
6	rs29253	29580436	0.92	0.422441555019286	1.08	0.159408631830651	0.139157190511373	0.340876181357564	0.0059	0.0031	0.0784	0.0107	0.0287	0.039	0.0406	0.0133	0.0023	0.0322	0.0239	0.1706	0.0045	0.0316	0.1183	0.0175	0.0323	0.0027	0.0022	0.0152	0.0171	0.1151	0.032	0.1175	0.0398	0.0026
6	rs29227	29580588	0.92	0.422441555019286	1.08	0.159408631830651	0.139157190511373	0.339765456616193	0.0059	0.0031	0.0784	0.0107	0.0287	0.039	0.0406	0.0133	0.0023	0.0322	0.0239	0.1706	0.0045	0.0316	0.1183	0.0175	0.0323	0.0027	0.0022	0.0152	0.0171	0.1151	0.032	0.1175	0.0398	0.0026
6	rs29226	29581011	0.92	0.422441555019286	1.08	0.159408631830651	0.140485400430417	0.339642107574967	0.0059	0.0031	0.0784	0.0107	0.0287	0.039	0.0405	0.0133	0.0023	0.0322	0.0239	0.1706	0.0045	0.0316	0.1183	0.0175	0.0323	0.0027	0.0022	0.0152	0.0171	0.1151	0.032	0.1175	0.0398	0.0026
6	rs29225	29581041	0.92	0.422441555019286	1.08	0.159408631830651	0.140485400430417	0.339148841208011	0.0059	0.0031	0.0784	0.0107	0.0287	0.039	0.0405	0.0133	0.0023	0.0322	0.0239	0.1706	0.0045	0.0316	0.1183	0.0175	0.0323	0.0027	0.0022	0.0152	0.0171	0.1151	0.032	0.1175	0.0398	0.0026
6	rs29224	29581343	0.92	0.422441555019286	1.08	0.159408631830651	0.139535908321813	0.338779027816849	0.0059	0.0031	0.0784	0.0107	0.0287	0.039	0.0405	0.0133	0.0023	0.0322	0.0239	0.1706	0.0045	0.0316	0.1183	0.0175	0.0323	0.0027	0.0022	0.0152	0.0171	0.1151	0.032	0.1175	0.0398	0.0026
6	rs3025632	29582300	0.92	0.422441555019286	1.08	0.159408631830651	0.139409600552115	0.338409331429494	0.0059	0.003	0.0784	0.0107	0.0287	0.039	0.0405	0.0133	0.0023	0.0322	0.0239	0.1706	0.0045	0.0316	0.1183	0.0175	0.0323	0.0027	0.0022	0.0152	0.0171	0.1151	0.032	0.1175	0.0398	0.0026
6	rs17842396	29586384	0.92	0.422441555019286	1.08	0.159408631830651	0.131742655506076	0.334841650569436	0.0059	0.003	0.0784	0.0107	0.0287	0.039	0.0402	0.0133	0.0023	0.0323	0.0239	0.1706	0.0045	0.0316	0.1183	0.0175	0.0323	0.0027	0.0022	0.0153	0.0171	0.1152	0.032	0.1176	0.0398	0.0026
6	rs6919973	29587874	0.92	0.422441555019286	1.08	0.159408631830651	0.129738096895832	0.333613968190977	0.0059	0.003	0.0784	0.0107	0.0287	0.0391	0.0401	0.0133	0.0023	0.0323	0.0239	0.1707	0.0045	0.0316	0.1183	0.0175	0.0323	0.0027	0.0022	0.0153	0.0171	0.1152	0.032	0.1176	0.0398	0.0026
6	rs2109476	29588020	0.92	0.422441555019286	1.08	0.159408631830651	0.12904390032017	0.333368589357031	0.0059	0.003	0.0784	0.0107	0.0287	0.0391	0.0401	0.0133	0.0023	0.0323	0.0239	0.1707	0.0045	0.0316	0.1183	0.0175	0.0323	0.0027	0.0022	0.0153	0.0171	0.1152	0.032	0.1176	0.0398	0.0026
6	rs29246	29588146	0.92	0.422441555019286	1.08	0.159408631830651	0.12904390032017	0.333368589357031	0.0059	0.003	0.0784	0.0107	0.0287	0.0391	0.0401	0.0133	0.0023	0.0323	0.0239	0.1707	0.0045	0.0316	0.1183	0.0175	0.0323	0.0027	0.0022	0.0153	0.0171	0.1152	0.032	0.1176	0.0398	0.0026
6	rs29223	29588544	0.92	0.422441555019286	1.08	0.159408631830651	0.128442082436539	0.332877989554627	0.0059	0.003	0.0784	0.0107	0.0287	0.0391	0.04	0.0133	0.0023	0.0323	0.0239	0.1707	0.0045	0.0316	0.1183	0.0175	0.0323	0.0027	0.0022	0.0153	0.0171	0.1152	0.032	0.1176	0.0398	0.0026
6	rs29221	29589124	0.92	0.422441555019286	1.08	0.159408631830651	0.127183807093634	0.332510177945449	0.0059	0.003	0.0784	0.0107	0.0287	0.0391	0.04	0.0133	0.0023	0.0323	0.0239	0.1707	0.0045	0.0316	0.1183	0.0175	0.0323	0.0027	0.0022	0.0153	0.0171	0.1152	0.032	0.1176	0.0398	0.0026
6	rs29220	29589666	0.92	0.422441555019286	1.08	0.159408631830651	0.126349126121049	0.33165241223901	0.0059	0.003	0.0784	0.0107	0.0288	0.0391	0.04	0.0133	0.0023	0.0323	0.0239	0.1706	0.0045	0.0317	0.1183	0.0175	0.0323	0.0027	0.0022	0.0153	0.0171	0.1152	0.032	0.1176	0.0398	0.0026
6	rs3828923	29590715	0.92	0.422441555019286	1.08	0.159408631830651	0.126200426766486	0.331529927061795	0.0059	0.003	0.0785	0.0107	0.0288	0.0391	0.04	0.0133	0.0023	0.0323	0.0239	0.1705	0.0045	0.0317	0.1183	0.0175	0.0323	0.0027	0.0022	0.0152	0.0171	0.1152	0.032	0.1176	0.0398	0.0026
6	rs6938734	29591059	0.92	0.422441555019286	1.08	0.159408631830651	0.125310462230862	0.331774910618468	0.0059	0.003	0.0785	0.0107	0.0288	0.0391	0.04	0.0133	0.0023	0.0323	0.0239	0.1706	0.0045	0.0317	0.1183	0.0175	0.0323	0.0027	0.0022	0.0153	0.0171	0.1153	0.032	0.1175	0.0398	0.0026
6	rs3025626	29591864	0.92	0.422441555019286	1.08	0.159408631830651	0.123424648960382	0.332510177945449	0.0059	0.003	0.0785	0.0108	0.0288	0.0391	0.04	0.0133	0.0023	0.0323	0.0239	0.1706	0.0045	0.0317	0.1183	0.0175	0.0323	0.0027	0.0022	0.0153	0.0171	0.1153	0.032	0.1175	0.0398	0.0026
6	rs2267635	29592431	0.92	0.422441555019286	1.08	0.159408631830651	0.121905224938438	0.332877989554627	0.0059	0.003	0.0785	0.0108	0.0288	0.0391	0.04	0.0133	0.0023	0.0323	0.0239	0.1706	0.0045	0.0317	0.1184	0.0175	0.0323	0.0027	0.0022	0.0153	0.0171	0.1153	0.032	0.1174	0.0398	0.0026
6	rs715044	29593788	0.92	0.422441555019286	1.08	0.159408631830651	0.12404151442615	0.33055052134731	0.006	0.003	0.0784	0.0108	0.0288	0.0391	0.04	0.0133	0.0023	0.0323	0.024	0.1706	0.0045	0.0317	0.1184	0.0175	0.0324	0.0027	0.0022	0.0152	0.017	0.1152	0.032	0.1174	0.0398	0.0026
6	rs2021749	29598119	0.92	0.422441555019286	1.08	0.159408631830651	0.124896454235005	0.331407455090341	0.006	0.003	0.0784	0.0108	0.0288	0.0391	0.04	0.0133	0.0023	0.0323	0.024	0.1706	0.0045	0.0317	0.1184	0.0175	0.0324	0.0027	0.0022	0.0152	0.017	0.1152	0.032	0.1174	0.0398	0.0026
6	rs29243	29599102	0.92	0.422441555019286	1.08	0.159408631830651	0.162870574546675	0.360795083282865	0.006	0.003	0.0785	0.0108	0.0287	0.0391	0.04	0.0134	0.0023	0.0323	0.024	0.1705	0.0046	0.0316	0.1182	0.0175	0.0323	0.0027	0.0022	0.0151	0.0169	0.1153	0.032	0.1175	0.0398	0.0026
6	rs1805056	29600104	0.93	0.375229593708928	1.08	0.159408631830651	0.134536990086764	0.335824740648384	0.0061	0.0032	0.0787	0.0108	0.0287	0.0389	0.0401	0.0134	0.0024	0.0321	0.0241	0.1704	0.0048	0.0317	0.1175	0.0177	0.0322	0.0027	0.0023	0.0147	0.0165	0.1155	0.0322	0.1179	0.0397	0.0028
6	rs6928280	29607078	0.93	0.375229593708928	1.08	0.159408631830651	0.185012148562106	0.455922589071036	0.0068	0.0039	0.0793	0.0103	0.0283	0.0388	0.0403	0.0138	0.0027	0.0309	0.0243	0.1704	0.006	0.0317	0.1139	0.0185	0.0315	0.003	0.0026	0.0126	0.0147	0.1167	0.033	0.1198	0.0395	0.0034
6	rs29218	29607429	0.93	0.375229593708928	1.08	0.159408631830651	0.168358341383208	0.423850770568644	0.0068	0.004	0.0793	0.0103	0.0283	0.0388	0.0403	0.0138	0.0027	0.0309	0.0243	0.1704	0.006	0.0317	0.1138	0.0185	0.0315	0.003	0.0026	0.0126	0.0147	0.1168	0.033	0.1198	0.0395	0.0034
6	rs29240	29607476	0.93	0.375229593708928	1.08	0.159408631830651	0.167653354972354	0.422801301298662	0.0068	0.004	0.0793	0.0103	0.0283	0.0388	0.0403	0.0138	0.0027	0.0309	0.0243	0.1704	0.006	0.0317	0.1138	0.0185	0.0315	0.003	0.0026	0.0126	0.0147	0.1168	0.033	0.1198	0.0395	0.0034
6	rs3025623	29607747	0.93	0.375229593708928	1.08	0.159408631830651	0.167758992947834	0.420311631676542	0.0068	0.004	0.0793	0.0103	0.0283	0.0388	0.0403	0.0138	0.0027	0.0309	0.0243	0.1704	0.006	0.0317	0.1138	0.0185	0.0315	0.003	0.0026	0.0126	0.0147	0.1168	0.033	0.1198	0.0395	0.0034
6	rs1233374	29608694	0.93	0.375229593708928	1.08	0.159408631830651	0.159669970086123	0.411694380356892	0.0068	0.004	0.0794	0.0103	0.0283	0.0388	0.0403	0.0138	0.0027	0.0309	0.0243	0.1704	0.006	0.0317	0.1138	0.0184	0.0315	0.003	0.0026	0.0126	0.0147	0.1168	0.033	0.1198	0.0395	0.0034
6	rs3117289	29609921	0.93	0.375229593708928	1.08	0.159408631830651	0.163424974084832	0.403643883507069	0.0068	0.004	0.0793	0.0103	0.0284	0.0388	0.0403	0.0138	0.0027	0.031	0.0243	0.1705	0.006	0.0317	0.1139	0.0185	0.0315	0.003	0.0026	0.0126	0.0146	0.1166	0.033	0.1198	0.0396	0.0034
6	rs29273	29610989	0.93	0.375229593708928	1.08	0.159408631830651	0.158815947372509	0.393835344808944	0.0068	0.004	0.0794	0.0102	0.0284	0.0388	0.0403	0.0139	0.0027	0.031	0.0244	0.1706	0.006	0.0316	0.1138	0.0186	0.0315	0.003	0.0026	0.0126	0.0146	0.1165	0.0331	0.1198	0.0397	0.0034
6	rs29233	29611229	0.93	0.375229593708928	1.08	0.159408631830651	0.158168690470311	0.393835344808944	0.0068	0.004	0.0794	0.0102	0.0284	0.0388	0.0403	0.0139	0.0027	0.031	0.0244	0.1706	0.006	0.0316	0.1138	0.0186	0.0315	0.003	0.0026	0.0126	0.0146	0.1165	0.0331	0.1199	0.0397	0.0034
6	rs29232	29611431	0.93	0.375229593708928	1.08	0.159408631830651	0.154451961189265	0.391265245631438	0.0068	0.004	0.0794	0.0102	0.0284	0.0388	0.0404	0.0139	0.0027	0.031	0.0244	0.1706	0.006	0.0316	0.1138	0.0186	0.0315	0.003	0.0026	0.0126	0.0146	0.1165	0.0331	0.1199	0.0397	0.0033
6	rs3131854	29611885	0.93	0.375229593708928	1.08	0.159408631830651	0.150655015629717	0.388059189181249	0.0068	0.004	0.0794	0.0102	0.0284	0.0388	0.0404	0.0139	0.0027	0.031	0.0244	0.1706	0.006	0.0316	0.1138	0.0186	0.0315	0.003	0.0026	0.0126	0.0146	0.1165	0.0331	0.1199	0.0397	0.0034
6	rs16895214	29615793	0.93	0.375229593708928	1.08	0.159408631830651	0.150192576705133	0.380904330118517	0.0068	0.0041	0.0794	0.0102	0.0284	0.0388	0.0405	0.0139	0.0027	0.031	0.0245	0.1705	0.0059	0.0317	0.1134	0.0187	0.0314	0.003	0.0026	0.0128	0.0146	0.1164	0.0331	0.1198	0.0398	0.0034
6	rs3129073	29615822	0.93	0.375229593708928	1.08	0.159408631830651	0.150192576705133	0.380904330118517	0.0068	0.0041	0.0794	0.0102	0.0284	0.0388	0.0405	0.0139	0.0027	0.031	0.0245	0.1705	0.0059	0.0317	0.1134	0.0187	0.0314	0.003	0.0026	0.0128	0.0146	0.1164	0.0331	0.1198	0.0398	0.0034
6	rs439812	29616607	0.93	0.375229593708928	1.08	0.159408631830651	0.149467588900071	0.378612462724672	0.0068	0.0041	0.0794	0.0102	0.0284	0.0388	0.0405	0.0139	0.0027	0.031	0.0245	0.1704	0.0059	0.0317	0.1133	0.0187	0.0314	0.003	0.0026	0.0128	0.0146	0.1165	0.0331	0.1197	0.0398	0.0034
6	rs29270	29617400	0.93	0.375229593708928	1.08	0.159408631830651	0.149204472634502	0.378612462724672	0.0068	0.0041	0.0794	0.0102	0.0284	0.0388	0.0405	0.0139	0.0027	0.031	0.0245	0.1704	0.0059	0.0317	0.1133	0.0187	0.0314	0.003	0.0026	0.0128	0.0146	0.1165	0.0331	0.1197	0.0398	0.0034
6	rs29269	29617747	0.93	0.375229593708928	1.08	0.159408631830651	0.149007315896098	0.378103684830662	0.0068	0.0041	0.0794	0.0102	0.0284	0.0388	0.0405	0.0139	0.0027	0.031	0.0245	0.1704	0.0059	0.0317	0.1133	0.0187	0.0314	0.003	0.0026	0.0128	0.0146	0.1165	0.0331	0.1197	0.0398	0.0034
6	rs29272	29618366	0.93	0.375229593708928	1.08	0.159408631830651	0.149533410935599	0.377849367753773	0.0068	0.0041	0.0794	0.0102	0.0284	0.0388	0.0405	0.0139	0.0027	0.031	0.0245	0.1704	0.0059	0.0317	0.1133	0.0187	0.0314	0.003	0.0026	0.0128	0.0146	0.1164	0.0331	0.1198	0.0398	0.0034
6	rs29231	29618525	0.93	0.375229593708928	1.08	0.159408631830651	0.149665106572002	0.377849367753773	0.0068	0.0041	0.0794	0.0102	0.0284	0.0388	0.0405	0.0139	0.0027	0.031	0.0245	0.1704	0.0059	0.0317	0.1133	0.0187	0.0314	0.003	0.0026	0.0128	0.0146	0.1164	0.0331	0.1198	0.0398	0.0034
6	rs1233367	29622220	0.93	0.375229593708928	1.08	0.159408631830651	0.150423690861192	0.378612462724672	0.0068	0.0041	0.0794	0.0102	0.0284	0.0388	0.0406	0.0139	0.0026	0.031	0.0245	0.1704	0.0059	0.0317	0.1133	0.0187	0.0313	0.003	0.0026	0.0128	0.0146	0.1164	0.0331	0.1198	0.0398	0.0033
6	rs29254	29623594	0.93	0.375229593708928	1.08	0.159408631830651	0.150390661658872	0.381924177883476	0.0068	0.0041	0.0793	0.0102	0.0284	0.0388	0.0406	0.0139	0.0026	0.0309	0.0245	0.1705	0.0058	0.0317	0.1135	0.0187	0.0314	0.003	0.0026	0.0127	0.0146	0.1165	0.0331	0.1197	0.0398	0.0033
6	rs29228	29623739	0.93	0.375229593708928	1.08	0.159408631830651	0.149994646476664	0.382434387198341	0.0068	0.0041	0.0793	0.0102	0.0284	0.0388	0.0406	0.0139	0.0026	0.0309	0.0245	0.1705	0.0058	0.0317	0.1135	0.0187	0.0314	0.003	0.0026	0.0127	0.0146	0.1165	0.0331	0.1197	0.0398	0.0033
6	rs29235	29624078	0.93	0.375229593708928	1.08	0.159408631830651	0.150357636754725	0.382817168902082	0.0068	0.0041	0.0793	0.0102	0.0284	0.0388	0.0406	0.0139	0.0026	0.0309	0.0245	0.1705	0.0058	0.0317	0.1135	0.0187	0.0314	0.003	0.0026	0.0127	0.0146	0.1165	0.0331	0.1197	0.0398	0.0033
6	rs29234	29624112	0.93	0.375229593708928	1.08	0.159408631830651	0.150390661658872	0.382944786542925	0.0068	0.0041	0.0793	0.0102	0.0284	0.0388	0.0406	0.0139	0.0026	0.0309	0.0245	0.1705	0.0058	0.0317	0.1135	0.0187	0.0314	0.003	0.0026	0.0127	0.0146	0.1165	0.0331	0.1197	0.0398	0.0033
6	rs3130250	29625001	0.93	0.375229593708928	1.08	0.159408631830651	0.151151420832788	0.382689563129021	0.0068	0.0041	0.0793	0.0102	0.0284	0.0388	0.0406	0.0139	0.0026	0.0309	0.0246	0.1705	0.0058	0.0317	0.1135	0.0187	0.0314	0.003	0.0026	0.0127	0.0146	0.1165	0.0331	0.1197	0.0398	0.0033
6	rs2252711	29626321	0.93	0.375229593708928	1.08	0.159408631830651	0.149467588900071	0.386906803382549	0.0068	0.0041	0.0793	0.0102	0.0284	0.0388	0.0406	0.0139	0.0027	0.0309	0.0246	0.1705	0.0058	0.0317	0.1134	0.0187	0.0314	0.003	0.0027	0.0127	0.0146	0.1165	0.0332	0.1196	0.0398	0.0034
6	rs9257932	29626376	0.93	0.375229593708928	1.08	0.159408631830651	0.149796870964462	0.386650847060502	0.0068	0.0041	0.0793	0.0102	0.0284	0.0388	0.0406	0.0139	0.0027	0.0309	0.0246	0.1705	0.0058	0.0317	0.1134	0.0187	0.0314	0.003	0.0027	0.0127	0.0146	0.1165	0.0332	0.1196	0.0398	0.0034
6	rs3135050	29628437	0.93	0.375229593708928	1.08	0.159408631830651	0.148252981165199	0.387803021158424	0.0068	0.0042	0.0793	0.0102	0.0284	0.0388	0.0407	0.0139	0.0027	0.0309	0.0246	0.1704	0.0058	0.0316	0.1133	0.0187	0.0314	0.003	0.0027	0.0127	0.0146	0.1165	0.0332	0.1196	0.0399	0.0034
6	rs2535260	29628883	0.93	0.375229593708928	1.08	0.159408631830651	0.146979084672948	0.388315404183085	0.0068	0.0042	0.0793	0.0102	0.0284	0.0388	0.0407	0.0139	0.0027	0.0308	0.0246	0.1704	0.0058	0.0316	0.1133	0.0187	0.0314	0.003	0.0027	0.0128	0.0146	0.1165	0.0332	0.1196	0.0399	0.0034
6	rs3117286	29629774	0.93	0.375229593708928	1.08	0.159408631830651	0.145323073443665	0.39036681258758	0.0069	0.0042	0.0793	0.0102	0.0284	0.0388	0.0407	0.0139	0.0027	0.0308	0.0246	0.1704	0.0058	0.0316	0.1133	0.0187	0.0314	0.003	0.0027	0.0128	0.0147	0.1165	0.0332	0.1196	0.0399	0.0034
6	rs2857783	29631588	0.93	0.375229593708928	1.08	0.159408631830651	0.145096649040723	0.393706729342661	0.0069	0.0042	0.0793	0.0102	0.0284	0.0388	0.0407	0.0139	0.0027	0.0307	0.0246	0.1704	0.0058	0.0315	0.1134	0.0188	0.0314	0.003	0.0027	0.0128	0.0147	0.1165	0.0332	0.1196	0.0399	0.0034
6	rs2535255	29631690	0.93	0.375229593708928	1.08	0.159408631830651	0.144967358067424	0.394092610574007	0.0069	0.0042	0.0793	0.0102	0.0284	0.0388	0.0407	0.0139	0.0027	0.0307	0.0246	0.1704	0.0058	0.0315	0.1134	0.0188	0.0314	0.003	0.0027	0.0128	0.0147	0.1165	0.0332	0.1196	0.0399	0.0034
6	rs3130252	29631744	0.93	0.375229593708928	1.08	0.159408631830651	0.144870434889494	0.394221260866929	0.0069	0.0042	0.0793	0.0102	0.0284	0.0388	0.0407	0.0139	0.0027	0.0307	0.0246	0.1704	0.0058	0.0315	0.1134	0.0188	0.0314	0.003	0.0027	0.0128	0.0147	0.1165	0.0332	0.1196	0.0399	0.0034
6	rs2256266	29632318	0.93	0.375229593708928	1.08	0.159408631830651	0.143871156235319	0.394092610574007	0.0069	0.0042	0.0793	0.0102	0.0284	0.0388	0.0407	0.0139	0.0027	0.0307	0.0246	0.1704	0.0058	0.0315	0.1134	0.0188	0.0314	0.003	0.0027	0.0128	0.0147	0.1165	0.0332	0.1196	0.0398	0.0034
6	rs2857784	29632350	0.93	0.375229593708928	1.08	0.159408631830651	0.143871156235319	0.394092610574007	0.0069	0.0042	0.0793	0.0102	0.0284	0.0388	0.0407	0.0139	0.0027	0.0307	0.0246	0.1704	0.0058	0.0315	0.1134	0.0188	0.0314	0.003	0.0027	0.0128	0.0147	0.1165	0.0332	0.1196	0.0398	0.0034
6	rs6905408	29633775	0.93	0.375229593708928	1.08	0.159408631830651	0.143357012249366	0.395637179245253	0.0069	0.0042	0.0793	0.0102	0.0283	0.0388	0.0407	0.0139	0.0027	0.0307	0.0246	0.1704	0.0058	0.0315	0.1134	0.0188	0.0314	0.003	0.0027	0.0128	0.0147	0.1165	0.0331	0.1196	0.0398	0.0034
6	rs2857766	29634003	0.93	0.375229593708928	1.08	0.159408631830651	0.14342122020955	0.395637179245253	0.0069	0.0042	0.0793	0.0102	0.0283	0.0388	0.0407	0.0139	0.0027	0.0307	0.0246	0.1704	0.0058	0.0315	0.1134	0.0188	0.0314	0.003	0.0027	0.0128	0.0147	0.1165	0.0331	0.1196	0.0398	0.0034
6	rs2857767	29634268	0.93	0.375229593708928	1.08	0.159408631830651	0.143453330621956	0.395765968581526	0.0069	0.0042	0.0793	0.0102	0.0283	0.0388	0.0407	0.0139	0.0027	0.0307	0.0246	0.1704	0.0058	0.0315	0.1134	0.0188	0.0314	0.003	0.0027	0.0128	0.0147	0.1165	0.0331	0.1196	0.0398	0.0034
6	rs2535250	29634417	0.93	0.375229593708928	1.08	0.159408631830651	0.14342122020955	0.395637179245253	0.0069	0.0042	0.0793	0.0102	0.0283	0.0388	0.0407	0.0139	0.0027	0.0307	0.0246	0.1704	0.0058	0.0315	0.1134	0.0188	0.0314	0.003	0.0027	0.0128	0.0147	0.1165	0.0331	0.1196	0.0398	0.0034
6	rs115091531	29634637	0.93	0.375229593708928	1.08	0.159408631830651	0.143453330621956	0.395765968581526	0.0069	0.0042	0.0793	0.0102	0.0283	0.0388	0.0407	0.0139	0.0027	0.0307	0.0246	0.1704	0.0058	0.0315	0.1134	0.0188	0.0314	0.003	0.0027	0.0128	0.0147	0.1165	0.0331	0.1196	0.0398	0.0034
6	rs2535248	29634927	0.93	0.375229593708928	1.08	0.159408631830651	0.143646083152042	0.395894769485772	0.0069	0.0042	0.0793	0.0102	0.0283	0.0388	0.0407	0.0139	0.0027	0.0307	0.0246	0.1704	0.0058	0.0315	0.1134	0.0188	0.0314	0.003	0.0027	0.0128	0.0147	0.1165	0.0331	0.1196	0.0398	0.0034
6	Affx-28403977	29634968	0.93	0.375229593708928	1.08	0.159408631830651	0.143646083152042	0.395894769485772	0.0069	0.0042	0.0793	0.0102	0.0283	0.0388	0.0407	0.0139	0.0027	0.0307	0.0246	0.1704	0.0058	0.0315	0.1134	0.0188	0.0314	0.003	0.0027	0.0128	0.0147	0.1165	0.0331	0.1196	0.0398	0.0034
6	rs2071652	29635317	0.93	0.375229593708928	1.08	0.159408631830651	0.144064243289227	0.395894769485772	0.0069	0.0042	0.0793	0.0102	0.0283	0.0388	0.0407	0.0139	0.0027	0.0307	0.0246	0.1704	0.0058	0.0315	0.1134	0.0188	0.0314	0.003	0.0027	0.0128	0.0147	0.1165	0.0331	0.1196	0.0398	0.0034
6	rs926827	29635517	0.93	0.375229593708928	1.08	0.159408631830651	0.143967680461326	0.394993406185549	0.0069	0.0042	0.0793	0.0103	0.0283	0.0388	0.0407	0.0139	0.0027	0.0307	0.0246	0.1704	0.0058	0.0315	0.1134	0.0188	0.0314	0.003	0.0027	0.0128	0.0147	0.1165	0.0331	0.1196	0.0398	0.0034
6	rs2071653	29635928	0.93	0.375229593708928	1.08	0.159408631830651	0.143774670609831	0.393192383654256	0.0069	0.0042	0.0793	0.0103	0.0283	0.0387	0.0408	0.0139	0.0027	0.0307	0.0246	0.1704	0.0058	0.0315	0.1134	0.0188	0.0314	0.003	0.0027	0.0128	0.0147	0.1164	0.0331	0.1196	0.0398	0.0034
6	rs9257936	29639776	0.93	0.375229593708928	1.08	0.159408631830651	0.145161320272283	0.393449533257248	0.0069	0.0042	0.0793	0.0103	0.0284	0.0387	0.0408	0.0139	0.0027	0.0308	0.0246	0.1704	0.0058	0.0315	0.1134	0.0188	0.0314	0.003	0.0027	0.0128	0.0147	0.1164	0.0331	0.1196	0.0398	0.0034
6	rs2535241	29640785	0.93	0.375229593708928	1.08	0.159408631830651	0.145646901632104	0.392678223989459	0.0069	0.0042	0.0793	0.0103	0.0284	0.0387	0.0408	0.0139	0.0027	0.0308	0.0246	0.1704	0.0058	0.0315	0.1134	0.0188	0.0314	0.003	0.0027	0.0128	0.0147	0.1164	0.0331	0.1196	0.0398	0.0034
6	rs61730330	29641329	0.93	0.375229593708928	1.08	0.159408631830651	0.14593871393897	0.392549713161475	0.0069	0.0042	0.0793	0.0103	0.0284	0.0387	0.0408	0.0139	0.0027	0.0308	0.0246	0.1704	0.0058	0.0315	0.1134	0.0188	0.0314	0.003	0.0027	0.0128	0.0147	0.1164	0.0331	0.1196	0.0398	0.0034
6	rs114591600	29641514	0.93	0.375229593708928	1.08	0.159408631830651	0.145906273181503	0.392549713161475	0.0069	0.0042	0.0793	0.0103	0.0284	0.0387	0.0408	0.0139	0.0027	0.0308	0.0246	0.1704	0.0058	0.0315	0.1134	0.0188	0.0314	0.003	0.0027	0.0128	0.0147	0.1164	0.0331	0.1196	0.0398	0.0034
6	rs2747419	29642194	0.93	0.375229593708928	1.08	0.159408631830651	0.146100982108957	0.392678223989459	0.0069	0.0042	0.0793	0.0103	0.0284	0.0387	0.0408	0.0139	0.0027	0.0308	0.0246	0.1704	0.0058	0.0315	0.1134	0.0188	0.0314	0.003	0.0027	0.0128	0.0147	0.1164	0.0331	0.1196	0.0398	0.0033
6	rs378596	29643287	0.93	0.375229593708928	1.08	0.159408631830651	0.146036061964239	0.394993406185549	0.0069	0.0042	0.0793	0.0103	0.0284	0.0387	0.0408	0.0139	0.0026	0.0308	0.0246	0.1703	0.0058	0.0315	0.1134	0.0189	0.0314	0.003	0.0027	0.0128	0.0147	0.1164	0.0331	0.1197	0.0398	0.0033
6	rs17178133	29643388	0.93	0.375229593708928	1.08	0.159408631830651	0.146979084672948	0.394735978039587	0.0069	0.0042	0.0793	0.0103	0.0284	0.0387	0.0408	0.0139	0.0026	0.0308	0.0246	0.1703	0.0058	0.0315	0.1134	0.0189	0.0314	0.003	0.0027	0.0128	0.0147	0.1164	0.0331	0.1197	0.0398	0.0033
6	rs9501414	29643490	0.93	0.375229593708928	1.08	0.159408631830651	0.146133448619821	0.394478596258916	0.0069	0.0042	0.0793	0.0103	0.0284	0.0387	0.0408	0.0139	0.0026	0.0308	0.0246	0.1703	0.0058	0.0315	0.1134	0.0189	0.0314	0.003	0.0027	0.0128	0.0147	0.1164	0.0331	0.1197	0.0398	0.0033
6	rs375984	29644502	0.93	0.375229593708928	1.08	0.159408631830651	0.143324914701484	0.397828169227205	0.0068	0.0042	0.0793	0.0103	0.0284	0.0387	0.0408	0.0139	0.0027	0.0307	0.0247	0.1701	0.0059	0.0315	0.1135	0.0188	0.0314	0.003	0.0027	0.0128	0.0147	0.1164	0.0332	0.1196	0.0399	0.0033
6	rs2535238	29645038	0.93	0.375229593708928	1.08	0.159408631830651	0.143100351929379	0.396796699474093	0.0068	0.0042	0.0793	0.0103	0.0284	0.0387	0.0408	0.0139	0.0027	0.0307	0.0247	0.1701	0.0059	0.0315	0.1135	0.0189	0.0314	0.003	0.0027	0.0128	0.0147	0.1163	0.0331	0.1196	0.0399	0.0033
6	rs2747421	29645118	0.93	0.375229593708928	1.08	0.159408631830651	0.143100351929379	0.397054497702307	0.0068	0.0042	0.0793	0.0103	0.0284	0.0387	0.0408	0.0139	0.0027	0.0307	0.0247	0.1701	0.0059	0.0315	0.1135	0.0189	0.0314	0.003	0.0027	0.0128	0.0147	0.1163	0.0331	0.1196	0.0399	0.0033
6	rs387603	29645578	0.93	0.375229593708928	1.08	0.159408631830651	0.142843966022561	0.396667817675569	0.0068	0.0042	0.0792	0.0103	0.0284	0.0387	0.0408	0.0139	0.0027	0.0307	0.0247	0.1701	0.0059	0.0315	0.1135	0.0189	0.0314	0.003	0.0027	0.0128	0.0147	0.1163	0.0331	0.1196	0.0399	0.0033
6	rs3129063	29645613	0.93	0.375229593708928	1.08	0.159408631830651	0.142811937077549	0.396667817675569	0.0068	0.0042	0.0792	0.0103	0.0284	0.0387	0.0408	0.0139	0.0027	0.0307	0.0247	0.1701	0.0059	0.0315	0.1135	0.0189	0.0314	0.003	0.0027	0.0128	0.0147	0.1163	0.0331	0.1196	0.0399	0.0033
6	rs396660	29646165	0.93	0.375229593708928	1.08	0.159408631830651	0.142300056985095	0.395765968581526	0.0068	0.0042	0.0792	0.0103	0.0284	0.0387	0.0408	0.0139	0.0027	0.0307	0.0247	0.1701	0.0059	0.0315	0.1135	0.0189	0.0314	0.003	0.0027	0.0128	0.0147	0.1164	0.0331	0.1196	0.0399	0.0033
6	rs445150	29646879	0.93	0.375229593708928	1.08	0.159408631830651	0.142300056985095	0.395765968581526	0.0068	0.0042	0.0792	0.0103	0.0284	0.0387	0.0408	0.0139	0.0027	0.0307	0.0247	0.1701	0.0059	0.0315	0.1135	0.0189	0.0314	0.003	0.0027	0.0128	0.0147	0.1164	0.0331	0.1196	0.0399	0.0033
6	rs3870968	29647149	0.93	0.375229593708928	1.08	0.159408631830651	0.142300056985095	0.395765968581526	0.0068	0.0042	0.0792	0.0103	0.0284	0.0387	0.0408	0.0139	0.0027	0.0307	0.0247	0.1701	0.0059	0.0315	0.1135	0.0189	0.0314	0.003	0.0027	0.0128	0.0147	0.1164	0.0331	0.1196	0.0399	0.0033
6	rs2747430	29648506	0.93	0.375229593708928	1.08	0.159408631830651	0.142204201636266	0.395637179245253	0.0068	0.0042	0.0792	0.0103	0.0284	0.0387	0.0408	0.0139	0.0027	0.0307	0.0247	0.1701	0.0059	0.0315	0.1135	0.0189	0.0314	0.003	0.0027	0.0128	0.0147	0.1164	0.0331	0.1196	0.0399	0.0033
6	rs3129054	29649056	0.93	0.375229593708928	1.08	0.159408631830651	0.139094130810682	0.394478596258916	0.0068	0.0043	0.0792	0.0103	0.0284	0.0387	0.0409	0.014	0.0027	0.0307	0.0247	0.17	0.0059	0.0316	0.1134	0.0188	0.0313	0.0031	0.0027	0.0128	0.0147	0.1164	0.0332	0.1195	0.04	0.0033
6	rs3131847	29649105	0.93	0.375229593708928	1.08	0.159408631830651	0.139188726782937	0.394993406185549	0.0068	0.0043	0.0792	0.0103	0.0284	0.0387	0.0409	0.014	0.0027	0.0307	0.0247	0.1699	0.0059	0.0316	0.1135	0.0188	0.0313	0.0031	0.0027	0.0127	0.0147	0.1163	0.0332	0.1196	0.04	0.0033
6	rs385492	29649547	0.93	0.375229593708928	1.08	0.159408631830651	0.138527363976633	0.395508401479869	0.0068	0.0043	0.0792	0.0103	0.0284	0.0387	0.0409	0.014	0.0027	0.0307	0.0247	0.1699	0.0059	0.0316	0.1135	0.0188	0.0313	0.0031	0.0027	0.0127	0.0147	0.1163	0.0332	0.1196	0.04	0.0033
6	rs3129051	29650122	0.93	0.375229593708928	1.08	0.159408631830651	0.138968062777413	0.395637179245253	0.0068	0.0043	0.0792	0.0103	0.0284	0.0387	0.0409	0.014	0.0027	0.0307	0.0247	0.1699	0.0059	0.0316	0.1135	0.0188	0.0313	0.0031	0.0027	0.0127	0.0147	0.1164	0.0332	0.1196	0.04	0.0033
6	rs398931	29651492	0.93	0.375229593708928	1.08	0.159408631830651	0.138590269588565	0.39512213763821	0.0068	0.0044	0.0792	0.0103	0.0284	0.0387	0.0409	0.014	0.0027	0.0307	0.0247	0.1698	0.0059	0.0316	0.1134	0.0189	0.0313	0.0031	0.0027	0.0127	0.0147	0.1164	0.0332	0.1196	0.04	0.0033
6	rs2535236	29651685	0.93	0.375229593708928	1.08	0.159408631830651	0.138590269588565	0.396281241577212	0.0068	0.0044	0.0792	0.0103	0.0284	0.0387	0.0409	0.014	0.0027	0.0307	0.0247	0.1698	0.0059	0.0316	0.1134	0.0188	0.0313	0.0031	0.0027	0.0127	0.0147	0.1164	0.0332	0.1196	0.04	0.0033
6	rs2747436	29651935	0.93	0.375229593708928	1.08	0.159408631830651	0.140675761393849	0.400539281803551	0.0068	0.0044	0.0792	0.0103	0.0284	0.0387	0.041	0.014	0.0027	0.0307	0.0247	0.1698	0.0059	0.0315	0.1134	0.0189	0.0313	0.0031	0.0027	0.0127	0.0147	0.1164	0.0332	0.1196	0.04	0.0033
6	rs3117292	29652199	0.93	0.375229593708928	1.08	0.159408631830651	0.140041824482691	0.397570232602079	0.0068	0.0044	0.0792	0.0103	0.0284	0.0387	0.041	0.014	0.0027	0.0306	0.0247	0.1697	0.0059	0.0315	0.1134	0.0189	0.0313	0.0031	0.0027	0.0127	0.0147	0.1164	0.0332	0.1196	0.04	0.0033
6	rs2747442	29653186	0.93	0.375229593708928	1.08	0.159408631830651	0.142332017340733	0.398731310189583	0.0068	0.0044	0.0792	0.0103	0.0283	0.0387	0.041	0.014	0.0027	0.0306	0.0247	0.1696	0.0059	0.0316	0.1133	0.0189	0.0313	0.0031	0.0027	0.0128	0.0147	0.1164	0.0332	0.1197	0.04	0.0033
6	rs2747444	29653292	0.93	0.375229593708928	1.08	0.159408631830651	0.143228647786054	0.398215160568717	0.0069	0.0044	0.0792	0.0103	0.0283	0.0387	0.041	0.014	0.0027	0.0306	0.0247	0.1696	0.0059	0.0316	0.1132	0.0189	0.0313	0.0031	0.0027	0.0128	0.0147	0.1164	0.0332	0.1197	0.0401	0.0033
6	rs3117294	29653329	0.93	0.375229593708928	1.08	0.159408631830651	0.143132419461858	0.398860376355069	0.0069	0.0044	0.0792	0.0103	0.0283	0.0387	0.041	0.014	0.0027	0.0307	0.0247	0.1696	0.0059	0.0316	0.1132	0.0189	0.0313	0.0031	0.0027	0.0128	0.0147	0.1164	0.0332	0.1197	0.0401	0.0033
6	rs3117301	29654700	0.93	0.375229593708928	1.08	0.159408631830651	0.147305102115665	0.399118543178129	0.0069	0.0045	0.0792	0.0103	0.0282	0.0387	0.0411	0.0141	0.0027	0.0306	0.0248	0.1695	0.0058	0.0316	0.1132	0.0189	0.0312	0.0031	0.0027	0.0128	0.0147	0.1164	0.0332	0.1196	0.0401	0.0033
6	rs2747453	29654943	0.93	0.375229593708928	1.08	0.159408631830651	0.147566225241478	0.399247643829929	0.0069	0.0045	0.0792	0.0103	0.0282	0.0387	0.0411	0.0141	0.0027	0.0306	0.0248	0.1695	0.0058	0.0316	0.1132	0.0189	0.0312	0.0031	0.0027	0.0128	0.0147	0.1164	0.0332	0.1196	0.0401	0.0033
6	rs2747454	29655113	0.93	0.375229593708928	1.08	0.159408631830651	0.147598884956736	0.399247643829929	0.0069	0.0045	0.0793	0.0103	0.0282	0.0387	0.0411	0.0141	0.0027	0.0306	0.0248	0.1695	0.0058	0.0316	0.1132	0.0189	0.0312	0.0031	0.0027	0.0128	0.0147	0.1164	0.0332	0.1196	0.0401	0.0033
6	Affx-28404485	29656578	0.93	0.375229593708928	1.08	0.159408631830651	0.147500918694257	0.400022488922671	0.0069	0.0045	0.0793	0.0103	0.0282	0.0387	0.0411	0.0141	0.0027	0.0306	0.0248	0.1694	0.0058	0.0316	0.1132	0.0189	0.0312	0.0031	0.0027	0.0128	0.0147	0.1164	0.0332	0.1196	0.0401	0.0033
6	rs2747460	29657127	0.93	0.375229593708928	1.08	0.159408631830651	0.15032461614871	0.398860376355069	0.0069	0.0046	0.0793	0.0102	0.0282	0.0387	0.0411	0.0141	0.0027	0.0306	0.0248	0.1694	0.0059	0.0316	0.1132	0.0189	0.0312	0.0031	0.0027	0.0128	0.0147	0.1164	0.0332	0.1197	0.0401	0.0033
6	rs2747466	29658569	0.93	0.375229593708928	1.08	0.159408631830651	0.14992870411568	0.398473212365151	0.0069	0.0046	0.0793	0.0102	0.0282	0.0387	0.0411	0.0141	0.0027	0.0306	0.0248	0.1694	0.0059	0.0316	0.1132	0.0189	0.0312	0.0031	0.0027	0.0128	0.0147	0.1164	0.0332	0.1197	0.0401	0.0033
6	rs3129039	29658864	0.93	0.375229593708928	1.08	0.159408631830651	0.149730980173555	0.398215160568717	0.0069	0.0046	0.0793	0.0102	0.0282	0.0387	0.0411	0.0141	0.0027	0.0306	0.0248	0.1694	0.0059	0.0316	0.1132	0.0189	0.0312	0.0031	0.0027	0.0128	0.0147	0.1164	0.0332	0.1197	0.0401	0.0033
6	rs2894113	29661456	0.93	0.375229593708928	1.08	0.159408631830651	0.147794933434196	0.398215160568717	0.0069	0.0046	0.0793	0.0102	0.0281	0.0387	0.041	0.0141	0.0027	0.0306	0.0248	0.1693	0.0059	0.0316	0.1132	0.0189	0.0312	0.0031	0.0027	0.0128	0.0147	0.1165	0.0332	0.1197	0.0401	0.0033
6	rs3129029	29662443	0.93	0.375229593708928	1.08	0.159408631830651	0.146979084672948	0.39512213763821	0.0069	0.0044	0.0793	0.0102	0.0281	0.0387	0.041	0.0141	0.0027	0.0306	0.0249	0.1693	0.0059	0.0316	0.1132	0.0189	0.0312	0.0031	0.0027	0.0128	0.0147	0.1165	0.0332	0.1198	0.0401	0.0033
6	rs3131888	29663889	0.93	0.375229593708928	1.08	0.159408631830651	0.147762247951308	0.395765968581526	0.0069	0.0044	0.0793	0.0102	0.0281	0.0387	0.041	0.0141	0.0027	0.0306	0.0249	0.1693	0.0059	0.0316	0.1132	0.0189	0.0312	0.0031	0.0027	0.0128	0.0147	0.1165	0.0332	0.1197	0.0401	0.0033
6	rs3129090	29664131	0.93	0.375229593708928	1.08	0.159408631830651	0.147860317284306	0.39525088067343	0.0069	0.0044	0.0793	0.0102	0.0281	0.0387	0.041	0.0141	0.0027	0.0306	0.0249	0.1693	0.0059	0.0316	0.1132	0.0189	0.0312	0.0031	0.0027	0.0128	0.0147	0.1165	0.0332	0.1197	0.0401	0.0033
6	rs3131886	29664452	0.93	0.375229593708928	1.08	0.159408631830651	0.146523381570954	0.396152405986527	0.0069	0.0044	0.0793	0.0102	0.0281	0.0387	0.041	0.0141	0.0027	0.0306	0.0249	0.1693	0.0059	0.0316	0.1132	0.0189	0.0312	0.0031	0.0027	0.0128	0.0147	0.1164	0.0332	0.1198	0.0401	0.0033
6	rs3131875	29666111	0.93	0.375229593708928	1.08	0.159408631830651	0.141438747459138	0.39795715482343	0.0069	0.0044	0.0795	0.0103	0.0281	0.0386	0.0411	0.0141	0.0027	0.0305	0.025	0.1692	0.0059	0.0316	0.1131	0.0189	0.0312	0.0032	0.0028	0.0128	0.0148	0.1165	0.0333	0.1197	0.0401	0.0033
6	rs3129066	29668537	0.93	0.375229593708928	1.08	0.159408631830651	0.142395950911372	0.401961407193244	0.0069	0.0044	0.0796	0.0103	0.028	0.0386	0.0411	0.0141	0.0027	0.0305	0.0251	0.1691	0.0059	0.0316	0.113	0.0189	0.0311	0.0032	0.0028	0.0128	0.0148	0.1165	0.0333	0.1196	0.04	0.0034
6	rs9258102	29668913	0.93	0.375229593708928	1.08	0.159408631830651	0.142332017340733	0.400926996813227	0.0069	0.0044	0.0796	0.0103	0.028	0.0386	0.0411	0.0141	0.0027	0.0305	0.0251	0.1691	0.0059	0.0316	0.113	0.0189	0.0311	0.0032	0.0028	0.0128	0.0148	0.1165	0.0333	0.1196	0.04	0.0034
6	rs3129190	29669443	0.93	0.375229593708928	1.08	0.159408631830651	0.143389114085371	0.401056258058075	0.0069	0.0044	0.0796	0.0103	0.028	0.0386	0.0411	0.0141	0.0027	0.0305	0.0251	0.1691	0.0059	0.0316	0.113	0.0189	0.0311	0.0032	0.0028	0.0128	0.0148	0.1165	0.0333	0.1196	0.04	0.0034
6	rs6911622	29669751	0.93	0.375229593708928	1.08	0.159408631830651	0.143774670609831	0.402349499747689	0.0069	0.0044	0.0796	0.0103	0.0279	0.0386	0.0412	0.0141	0.0027	0.0305	0.0251	0.1691	0.0059	0.0316	0.113	0.0189	0.0311	0.0032	0.0028	0.0128	0.0148	0.1165	0.0333	0.1196	0.04	0.0034
6	rs2107203	29669830	0.93	0.375229593708928	1.08	0.159408631830651	0.143967680461326	0.402867116363257	0.0069	0.0044	0.0796	0.0103	0.0279	0.0386	0.0412	0.0141	0.0027	0.0305	0.0251	0.1691	0.0059	0.0316	0.113	0.0189	0.0311	0.0032	0.0028	0.0128	0.0148	0.1165	0.0333	0.1196	0.04	0.0034
6	rs3129055	29670261	0.93	0.375229593708928	1.08	0.159408631830651	0.144773550326117	0.404291502769895	0.0069	0.0044	0.0796	0.0103	0.0279	0.0385	0.0412	0.0141	0.0027	0.0305	0.0251	0.169	0.0059	0.0316	0.113	0.0189	0.0311	0.0032	0.0028	0.0128	0.0148	0.1164	0.0333	0.1196	0.04	0.0034
6	rs9468589	29671043	0.93	0.375229593708928	1.08	0.159408631830651	0.144773550326117	0.398860376355069	0.0069	0.0045	0.0796	0.0103	0.0278	0.0385	0.0412	0.0141	0.0028	0.0304	0.0251	0.169	0.0059	0.0316	0.113	0.0189	0.0311	0.0032	0.0028	0.0128	0.0148	0.1165	0.0333	0.1196	0.04	0.0035
6	rs35471702	29671770	0.93	0.375229593708928	1.08	0.159408631830651	0.146295845561089	0.397828169227205	0.0069	0.0045	0.0797	0.0103	0.0278	0.0385	0.0412	0.0141	0.0028	0.0304	0.0252	0.1689	0.0059	0.0316	0.113	0.0189	0.031	0.0032	0.0028	0.0128	0.0148	0.1164	0.0333	0.1196	0.04	0.0035
6	rs3131865	29672165	0.93	0.375229593708928	1.08	0.159408631830651	0.146588430495487	0.397570232602079	0.0069	0.0045	0.0797	0.0103	0.0278	0.0385	0.0412	0.0141	0.0028	0.0304	0.0252	0.1689	0.0059	0.0316	0.113	0.0188	0.031	0.0032	0.0028	0.0128	0.0148	0.1164	0.0333	0.1196	0.04	0.0035
6	rs3094727	29672529	0.93	0.375229593708928	1.08	0.159408631830651	0.149500497769314	0.400539281803551	0.0069	0.0045	0.0797	0.0103	0.0277	0.0385	0.0412	0.0141	0.0028	0.0305	0.0252	0.1687	0.0059	0.0316	0.113	0.0188	0.031	0.0033	0.0027	0.0128	0.0148	0.1165	0.0333	0.1197	0.04	0.0035
6	rs2394660	29672686	0.93	0.375229593708928	1.08	0.159408631830651	0.149467588900071	0.39898945401888	0.0069	0.0045	0.0797	0.0103	0.0277	0.0385	0.0412	0.0141	0.0028	0.0305	0.0252	0.1687	0.0059	0.0316	0.113	0.0188	0.031	0.0033	0.0027	0.0128	0.0148	0.1165	0.0333	0.1197	0.0401	0.0035
6	rs11962017	29674000	0.93	0.375229593708928	1.08	0.159408631830651	0.149829822806028	0.398860376355069	0.0069	0.0045	0.0797	0.0103	0.0277	0.0385	0.0412	0.0141	0.0028	0.0305	0.0252	0.1687	0.0059	0.0316	0.113	0.0188	0.031	0.0033	0.0027	0.0128	0.0148	0.1165	0.0333	0.1197	0.0401	0.0035
6	rs3116788	29674197	0.93	0.375229593708928	1.08	0.159408631830651	0.14992870411568	0.398860376355069	0.0069	0.0045	0.0797	0.0103	0.0277	0.0385	0.0412	0.0141	0.0028	0.0305	0.0252	0.1687	0.0059	0.0316	0.113	0.0188	0.031	0.0033	0.0027	0.0128	0.0148	0.1165	0.0333	0.1197	0.0401	0.0035
6	rs12663603	29674429	0.93	0.375229593708928	1.08	0.159408631830651	0.149895739381595	0.401314814892964	0.0069	0.0045	0.0797	0.0103	0.0277	0.0385	0.0412	0.0141	0.0028	0.0305	0.0252	0.1687	0.0059	0.0316	0.113	0.0189	0.031	0.0033	0.0027	0.0128	0.0148	0.1165	0.0332	0.1197	0.0401	0.0035
6	rs1476573	29674648	0.93	0.375229593708928	1.08	0.159408631830651	0.149961673147355	0.401444110477265	0.0069	0.0045	0.0797	0.0103	0.0277	0.0385	0.0412	0.0141	0.0028	0.0305	0.0252	0.1687	0.0059	0.0316	0.113	0.0189	0.031	0.0033	0.0027	0.0128	0.0148	0.1165	0.0332	0.1197	0.0401	0.0035
6	rs1476572	29674741	0.93	0.375229593708928	1.08	0.159408631830651	0.149994646476664	0.401444110477265	0.0069	0.0045	0.0797	0.0103	0.0277	0.0385	0.0412	0.0141	0.0028	0.0305	0.0252	0.1687	0.0059	0.0316	0.113	0.0189	0.031	0.0033	0.0027	0.0128	0.0148	0.1165	0.0332	0.1197	0.0401	0.0035
6	rs1610585	29675676	0.93	0.375229593708928	1.08	0.159408631830651	0.151549241444167	0.401444110477265	0.0069	0.0045	0.0797	0.0103	0.0277	0.0385	0.0412	0.0141	0.0028	0.0305	0.0252	0.1687	0.0059	0.0316	0.1131	0.0189	0.031	0.0033	0.0027	0.0128	0.0148	0.1165	0.0332	0.1197	0.0401	0.0035
6	rs9258126	29675791	0.93	0.375229593708928	1.08	0.159408631830651	0.151582421108147	0.401573417502312	0.0069	0.0045	0.0797	0.0103	0.0277	0.0385	0.0412	0.0141	0.0028	0.0305	0.0252	0.1687	0.0059	0.0316	0.1131	0.0189	0.031	0.0033	0.0027	0.0128	0.0148	0.1165	0.0332	0.1197	0.0401	0.0035
6	rs1610586	29676316	0.93	0.375229593708928	1.08	0.159408631830651	0.152679762343665	0.401832065863168	0.0069	0.0045	0.0797	0.0103	0.0277	0.0386	0.0412	0.0141	0.0028	0.0305	0.0252	0.1687	0.0059	0.0316	0.1131	0.0189	0.031	0.0033	0.0027	0.0128	0.0148	0.1165	0.0332	0.1197	0.0401	0.0035
6	rs6457009	29676537	0.93	0.375229593708928	1.08	0.159408631830651	0.152646440771445	0.401961407193244	0.0069	0.0045	0.0797	0.0103	0.0277	0.0386	0.0412	0.0141	0.0028	0.0305	0.0252	0.1687	0.0059	0.0316	0.1131	0.0189	0.031	0.0033	0.0027	0.0128	0.0148	0.1165	0.0332	0.1197	0.0401	0.0035
6	rs9258127	29676764	0.93	0.375229593708928	1.08	0.159408631830651	0.150060606028345	0.404939406479812	0.0069	0.0045	0.0797	0.0103	0.0276	0.0386	0.0412	0.0141	0.0028	0.0304	0.0252	0.1687	0.0059	0.0316	0.1131	0.0189	0.031	0.0034	0.0027	0.0128	0.0148	0.1165	0.0332	0.1197	0.0401	0.0033
6	rs7762253	29676823	0.93	0.375229593708928	1.08	0.159408631830651	0.149138736535534	0.405587594281365	0.0069	0.0045	0.0797	0.0103	0.0276	0.0386	0.0412	0.0141	0.0028	0.0304	0.0252	0.1687	0.0059	0.0316	0.1131	0.0189	0.031	0.0034	0.0027	0.0128	0.0148	0.1165	0.0332	0.1197	0.0401	0.0033
6	rs3871467	29677249	0.93	0.375229593708928	1.08	0.159408631830651	0.149270225920097	0.405717265901438	0.0069	0.0045	0.0797	0.0103	0.0276	0.0386	0.0412	0.0141	0.0028	0.0304	0.0252	0.1687	0.0059	0.0316	0.1131	0.0189	0.031	0.0034	0.0027	0.0128	0.0148	0.1165	0.0332	0.1197	0.0401	0.0033
6	rs1610742	29677952	0.93	0.375229593708928	1.08	0.159408631830651	0.149171602436711	0.40455063014013	0.0069	0.0045	0.0797	0.0103	0.0276	0.0386	0.0412	0.0141	0.0028	0.0304	0.0253	0.1687	0.0059	0.0316	0.1131	0.0189	0.031	0.0034	0.0027	0.0128	0.0148	0.1165	0.0332	0.1197	0.0402	0.0033
6	rs4098873	29678150	0.93	0.375229593708928	1.08	0.159408631830651	0.148547884985946	0.404032420911187	0.0069	0.0045	0.0797	0.0103	0.0276	0.0386	0.0412	0.0141	0.0028	0.0304	0.0253	0.1687	0.0059	0.0316	0.1131	0.0189	0.031	0.0034	0.0027	0.0128	0.0148	0.1165	0.0332	0.1197	0.0402	0.0033
6	rs1611356	29679016	0.93	0.375229593708928	1.08	0.159408631830651	0.148154757210224	0.402737695088342	0.0069	0.0045	0.0797	0.0103	0.0276	0.0386	0.0412	0.0141	0.0028	0.0303	0.0253	0.1686	0.0059	0.0316	0.1131	0.0189	0.031	0.0034	0.0027	0.0128	0.0148	0.1166	0.0333	0.1196	0.0402	0.0033
6	rs1611364	29679602	0.93	0.375229593708928	1.08	0.159408631830651	0.148252981165199	0.399764161304898	0.007	0.0045	0.0798	0.0103	0.0275	0.0386	0.0413	0.0141	0.0028	0.0303	0.0254	0.1683	0.0059	0.0316	0.113	0.0189	0.0309	0.0034	0.0028	0.0128	0.0149	0.1168	0.0333	0.1197	0.0402	0.0033
6	rs1611371	29680021	0.93	0.375229593708928	1.08	0.159408631830651	0.148810313828011	0.400797747020609	0.007	0.0045	0.0798	0.0103	0.0274	0.0386	0.0413	0.0141	0.0028	0.0303	0.0254	0.1683	0.0059	0.0316	0.113	0.0189	0.0309	0.0034	0.0028	0.0128	0.0149	0.1168	0.0333	0.1197	0.0402	0.0033
6	rs1611379	29680270	0.93	0.375229593708928	1.08	0.159408631830651	0.149895739381595	0.397570232602079	0.007	0.0045	0.0798	0.0103	0.0274	0.0386	0.0413	0.0141	0.0028	0.0303	0.0254	0.1683	0.0059	0.0315	0.113	0.0188	0.0309	0.0034	0.0028	0.0128	0.0149	0.1168	0.0333	0.1197	0.0404	0.0033
6	rs1611381	29680492	0.93	0.375229593708928	1.08	0.159408631830651	0.14992870411568	0.397570232602079	0.007	0.0045	0.0798	0.0103	0.0274	0.0386	0.0413	0.0141	0.0028	0.0303	0.0254	0.1683	0.0059	0.0315	0.113	0.0188	0.0309	0.0034	0.0028	0.0128	0.0149	0.1168	0.0333	0.1197	0.0404	0.0033
6	rs7741807	29680657	0.93	0.375229593708928	1.08	0.159408631830651	0.14992870411568	0.397570232602079	0.007	0.0045	0.0798	0.0103	0.0274	0.0386	0.0413	0.0141	0.0028	0.0303	0.0254	0.1683	0.0059	0.0315	0.113	0.0188	0.0309	0.0034	0.0028	0.0128	0.0149	0.1168	0.0333	0.1197	0.0404	0.0033
6	rs1610597	29681700	0.93	0.375229593708928	1.08	0.159408631830651	0.150225580119038	0.39795715482343	0.007	0.0045	0.0798	0.0102	0.0274	0.0386	0.0413	0.0141	0.0028	0.0303	0.0254	0.1683	0.0059	0.0316	0.113	0.0188	0.0308	0.0034	0.0028	0.0128	0.0149	0.1168	0.0333	0.1197	0.0404	0.0033
6	rs1632964	29682239	0.93	0.375229593708928	1.08	0.159408631830651	0.149994646476664	0.398731310189583	0.007	0.0045	0.0798	0.0102	0.0274	0.0386	0.0413	0.0141	0.0028	0.0303	0.0254	0.1683	0.0059	0.0316	0.113	0.0188	0.0308	0.0034	0.0028	0.0128	0.0149	0.1168	0.0333	0.1197	0.0404	0.0033
6	rs2524272	29682400	0.93	0.375229593708928	1.08	0.159408631830651	0.149073017622848	0.396796699474093	0.007	0.0045	0.0798	0.0102	0.0274	0.0385	0.0413	0.0141	0.0028	0.0303	0.0254	0.1683	0.0059	0.0315	0.113	0.0188	0.0308	0.0034	0.0028	0.0128	0.0149	0.1168	0.0333	0.1196	0.0405	0.0034
6	rs2735063	29682667	0.93	0.375229593708928	1.08	0.159408631830651	0.149138736535534	0.396925592817307	0.007	0.0045	0.0798	0.0102	0.0274	0.0385	0.0413	0.0141	0.0028	0.0303	0.0254	0.1683	0.0059	0.0315	0.113	0.0188	0.0308	0.0034	0.0028	0.0128	0.0149	0.1168	0.0333	0.1196	0.0405	0.0034
6	rs1627567	29682866	0.93	0.375229593708928	1.08	0.159408631830651	0.149007315896098	0.397054497702307	0.007	0.0045	0.0798	0.0102	0.0274	0.0385	0.0413	0.0141	0.0028	0.0303	0.0254	0.1683	0.0059	0.0315	0.113	0.0188	0.0309	0.0034	0.0028	0.0128	0.0149	0.1168	0.0332	0.1197	0.0405	0.0034
6	rs2735062	29682889	0.93	0.375229593708928	1.08	0.159408631830651	0.149500497769314	0.394349922762874	0.007	0.0045	0.0798	0.0102	0.0274	0.0385	0.0413	0.0141	0.0028	0.0304	0.0254	0.1683	0.0059	0.0316	0.1129	0.0188	0.0309	0.0034	0.0028	0.0128	0.0149	0.1168	0.0332	0.1197	0.0405	0.0034
6	rs1627465	29682901	0.93	0.375229593708928	1.08	0.159408631830651	0.150027624103646	0.394607281352128	0.007	0.0045	0.0798	0.0102	0.0274	0.0385	0.0413	0.0141	0.0028	0.0303	0.0254	0.1683	0.0059	0.0316	0.1129	0.0188	0.0308	0.0034	0.0028	0.0128	0.0149	0.1168	0.0332	0.1197	0.0405	0.0034
6	rs1632962	29683808	0.93	0.375229593708928	1.08	0.159408631830651	0.138842063231825	0.389084330824566	0.007	0.0045	0.0797	0.0102	0.0272	0.0381	0.0413	0.0141	0.0028	0.0303	0.0254	0.1679	0.0058	0.0316	0.1129	0.0188	0.0309	0.0034	0.0028	0.0128	0.0157	0.1167	0.0326	0.1207	0.0405	0.0034
6	rs2517912	29683944	0.93	0.375229593708928	1.08	0.159408631830651	0.142204201636266	0.393063826291004	0.007	0.0045	0.0796	0.0102	0.0272	0.0381	0.0413	0.0141	0.0028	0.0303	0.0254	0.1679	0.0058	0.0316	0.1129	0.0188	0.0309	0.0034	0.0028	0.0128	0.0157	0.1167	0.0327	0.1207	0.0405	0.0034
6	rs9258158	29688180	0.93	0.375229593708928	1.08	0.159408631830651	0.137429286413445	0.378866923492801	0.007	0.0045	0.0796	0.0102	0.0273	0.0381	0.0413	0.0142	0.0029	0.0303	0.0257	0.168	0.0057	0.0315	0.1132	0.0186	0.0307	0.0034	0.0028	0.0128	0.0157	0.1169	0.0327	0.1205	0.0402	0.0034
6	rs2517910	29688501	0.93	0.375229593708928	1.08	0.159408631830651	0.137460587327629	0.377976520300488	0.007	0.0045	0.0796	0.0102	0.0273	0.0381	0.0413	0.0142	0.0029	0.0303	0.0257	0.168	0.0057	0.0315	0.1132	0.0186	0.0307	0.0034	0.0028	0.0128	0.0156	0.1169	0.0327	0.1205	0.0402	0.0034
6	rs9258170	29689590	0.93	0.375229593708928	1.08	0.159408631830651	0.148679065039278	0.372266566045819	0.0069	0.0045	0.0796	0.0101	0.0273	0.0381	0.0414	0.0142	0.0028	0.0304	0.0257	0.168	0.0057	0.0315	0.1132	0.0186	0.0307	0.0033	0.0028	0.0128	0.0156	0.117	0.0327	0.1204	0.0404	0.0034
6	rs1362126	29691019	0.93	0.375229593708928	1.08	0.159408631830651	0.156641914510086	0.371633636829433	0.007	0.0045	0.0796	0.01	0.0273	0.0381	0.0414	0.0142	0.0028	0.0304	0.0258	0.1679	0.0057	0.0316	0.1132	0.0186	0.0307	0.0033	0.0028	0.0128	0.0155	0.117	0.0328	0.1203	0.0404	0.0034
6	rs2076183	29691303	0.93	0.375229593708928	1.08	0.159408631830651	0.157624837842761	0.372266566045819	0.007	0.0045	0.0796	0.01	0.0272	0.0381	0.0414	0.0142	0.0028	0.0304	0.0258	0.1679	0.0057	0.0316	0.1132	0.0186	0.0307	0.0033	0.0028	0.0128	0.0155	0.117	0.0328	0.1203	0.0404	0.0034
6	rs1632953	29692305	0.93	0.375229593708928	1.08	0.159408631830651	0.158543228653173	0.372139955944996	0.007	0.0045	0.0796	0.01	0.0272	0.0381	0.0414	0.0142	0.0028	0.0304	0.0258	0.1679	0.0057	0.0316	0.1132	0.0185	0.0307	0.0033	0.0028	0.0128	0.0155	0.117	0.0328	0.1202	0.0405	0.0034
6	rs9258186	29692334	0.93	0.375229593708928	1.08	0.159408631830651	0.158543228653173	0.372013357969827	0.007	0.0045	0.0796	0.01	0.0272	0.0381	0.0414	0.0142	0.0028	0.0304	0.0258	0.1679	0.0057	0.0316	0.1132	0.0185	0.0307	0.0033	0.0028	0.0128	0.0155	0.117	0.0328	0.1202	0.0405	0.0034
6	rs1736926	29692562	0.93	0.375229593708928	1.08	0.159408631830651	0.158509158194115	0.371633636829433	0.007	0.0045	0.0796	0.01	0.0272	0.0381	0.0414	0.0142	0.0028	0.0304	0.0258	0.1679	0.0057	0.0316	0.1132	0.0185	0.0307	0.0033	0.0028	0.0128	0.0155	0.117	0.0328	0.1202	0.0405	0.0034
6	rs2235383	29693499	0.93	0.375229593708928	1.08	0.159408631830651	0.158441030196244	0.371254024932243	0.007	0.0045	0.0796	0.01	0.0272	0.0381	0.0414	0.0142	0.0028	0.0304	0.0258	0.1679	0.0057	0.0316	0.1132	0.0185	0.0307	0.0033	0.0028	0.0128	0.0155	0.117	0.0328	0.1202	0.0405	0.0034
6	rs1736922	29693969	0.93	0.375229593708928	1.08	0.159408631830651	0.158475092041815	0.371380550087969	0.007	0.0045	0.0796	0.01	0.0272	0.0381	0.0414	0.0142	0.0028	0.0304	0.0258	0.1679	0.0057	0.0316	0.1132	0.0185	0.0307	0.0033	0.0028	0.0128	0.0155	0.117	0.0328	0.1202	0.0405	0.0034
6	rs3734814	29694680	0.93	0.375229593708928	1.08	0.159408631830651	0.158543228653173	0.371380550087969	0.007	0.0045	0.0796	0.01	0.0272	0.0381	0.0414	0.0142	0.0028	0.0304	0.0258	0.1679	0.0057	0.0316	0.1132	0.0185	0.0307	0.0033	0.0028	0.0128	0.0155	0.117	0.0328	0.1202	0.0405	0.0034
6	rs2523405	29695305	0.93	0.375229593708928	1.08	0.159408631830651	0.158304825880648	0.373153176008252	0.007	0.0045	0.0796	0.0101	0.0272	0.0381	0.0414	0.0142	0.0028	0.0304	0.0258	0.1679	0.0057	0.0315	0.1132	0.0185	0.0307	0.0033	0.0028	0.0128	0.0154	0.1171	0.0328	0.1202	0.0405	0.0034
6	rs1628578	29695502	0.93	0.375229593708928	1.08	0.159408631830651	0.158270785568271	0.373026481115051	0.007	0.0045	0.0796	0.0101	0.0272	0.0381	0.0414	0.0142	0.0028	0.0304	0.0258	0.1679	0.0057	0.0315	0.1132	0.0185	0.0307	0.0033	0.0028	0.0128	0.0154	0.1171	0.0328	0.1202	0.0405	0.0034
6	rs2523404	29695713	0.93	0.375229593708928	1.08	0.159408631830651	0.160355126720314	0.373786831923414	0.007	0.0045	0.0796	0.01	0.0272	0.0381	0.0415	0.0142	0.0028	0.0304	0.0258	0.1678	0.0057	0.0315	0.1132	0.0186	0.0307	0.0033	0.0028	0.0128	0.0154	0.1171	0.0328	0.1202	0.0405	0.0034
6	rs2735059	29695854	0.93	0.375229593708928	1.08	0.159408631830651	0.163459660694673	0.374674457697415	0.007	0.0045	0.0796	0.01	0.0272	0.0381	0.0416	0.0142	0.0028	0.0304	0.0258	0.1678	0.0057	0.0315	0.1132	0.0185	0.0307	0.0033	0.0028	0.0128	0.0154	0.1172	0.0328	0.1202	0.0405	0.0034
6	rs1736921	29696209	0.93	0.375229593708928	1.08	0.159408631830651	0.163494351615089	0.374674457697415	0.007	0.0045	0.0796	0.01	0.0272	0.0381	0.0416	0.0142	0.0028	0.0304	0.0258	0.1678	0.0057	0.0315	0.1132	0.0185	0.0307	0.0033	0.0028	0.0128	0.0154	0.1172	0.0328	0.1202	0.0405	0.0034
6	rs2272874	29696245	0.93	0.375229593708928	1.08	0.159408631830651	0.166283593495744	0.376832579152721	0.007	0.0045	0.0796	0.01	0.0272	0.0381	0.0416	0.0142	0.0028	0.0304	0.0258	0.1678	0.0057	0.0315	0.1132	0.0185	0.0307	0.0033	0.0028	0.0128	0.0154	0.1172	0.0327	0.1202	0.0405	0.0034
6	rs3736694	29696849	0.93	0.375229593708928	1.08	0.159408631830651	0.167336673948479	0.377976520300488	0.007	0.0045	0.0796	0.01	0.0272	0.0381	0.0416	0.0142	0.0028	0.0304	0.0258	0.1678	0.0057	0.0315	0.1132	0.0185	0.0307	0.0033	0.0028	0.0128	0.0154	0.1172	0.0327	0.1202	0.0405	0.0034
6	rs2735058	29697693	0.93	0.375229593708928	1.08	0.159408631830651	0.169065053152054	0.379248704352578	0.0071	0.0046	0.0795	0.01	0.0271	0.0381	0.0416	0.0142	0.0029	0.0305	0.026	0.1677	0.0058	0.0314	0.1131	0.0185	0.0306	0.0034	0.0029	0.0129	0.0154	0.1171	0.0327	0.1198	0.0407	0.0035
6	rs2735057	29698031	0.93	0.375229593708928	1.08	0.159408631830651	0.170234899985292	0.380012588717015	0.0071	0.0046	0.0794	0.01	0.0271	0.0381	0.0416	0.0142	0.0029	0.0306	0.026	0.1677	0.0058	0.0314	0.1131	0.0185	0.0306	0.0034	0.0029	0.0129	0.0154	0.1171	0.0327	0.1198	0.0407	0.0035
6	rs1611350	29698821	0.93	0.375229593708928	1.08	0.159408631830651	0.173557019779462	0.377340877462839	0.0072	0.0046	0.0791	0.01	0.0271	0.0381	0.0417	0.0142	0.0029	0.0307	0.0261	0.1676	0.0058	0.0313	0.1132	0.0184	0.0305	0.0036	0.003	0.0129	0.0154	0.1173	0.0327	0.1196	0.0407	0.0035
6	rs6910733	29699385	0.93	0.375229593708928	1.08	0.159408631830651	0.182968640036471	0.384349363002123	0.0072	0.0047	0.0788	0.0101	0.027	0.038	0.0418	0.0141	0.0029	0.0308	0.0261	0.1677	0.0059	0.0313	0.1133	0.0184	0.0305	0.0036	0.003	0.0129	0.0151	0.1174	0.0328	0.1195	0.0408	0.0036
6	rs2743922	29699713	0.93	0.375229593708928	1.08	0.159408631830651	0.184714099399268	0.385116099283249	0.0072	0.0047	0.0788	0.0101	0.027	0.038	0.0418	0.0141	0.0029	0.0308	0.0261	0.1677	0.0059	0.0313	0.1133	0.0184	0.0305	0.0036	0.003	0.0129	0.0151	0.1174	0.0328	0.1194	0.0408	0.0035
6	rs2523399	29700079	0.93	0.375229593708928	1.08	0.159408631830651	0.185534399379347	0.385243930028369	0.0073	0.0047	0.0788	0.0101	0.027	0.038	0.0418	0.0141	0.0029	0.0308	0.0261	0.1677	0.0059	0.0313	0.1133	0.0184	0.0305	0.0036	0.003	0.0129	0.015	0.1174	0.0328	0.1194	0.0409	0.0035
6	rs1610601	29700183	0.93	0.375229593708928	1.08	0.159408631830651	0.185422417263496	0.385116099283249	0.0073	0.0047	0.0788	0.0101	0.027	0.038	0.0418	0.0141	0.0029	0.0308	0.0261	0.1677	0.0059	0.0313	0.1133	0.0184	0.0305	0.0036	0.003	0.0129	0.015	0.1174	0.0328	0.1194	0.0409	0.0035
6	rs2735054	29700615	0.93	0.375229593708928	1.08	0.159408631830651	0.185235866738733	0.384221615014929	0.0073	0.0047	0.0788	0.0101	0.027	0.038	0.0418	0.0141	0.0029	0.0308	0.0261	0.1677	0.0059	0.0313	0.1133	0.0184	0.0305	0.0036	0.003	0.0129	0.015	0.1174	0.0328	0.1194	0.0409	0.0035
6	rs2735052	29701564	0.93	0.375229593708928	1.08	0.159408631830651	0.185870578830573	0.38166914454775	0.0073	0.0047	0.0788	0.0101	0.027	0.038	0.0418	0.0141	0.0029	0.0308	0.0262	0.1677	0.0059	0.0313	0.1132	0.0184	0.0305	0.0036	0.003	0.0129	0.015	0.1174	0.0328	0.1194	0.0409	0.0035
6	rs2844833	29702206	0.93	0.375229593708928	1.08	0.159408631830651	0.186956202226996	0.38166914454775	0.0073	0.0047	0.0788	0.0101	0.027	0.038	0.0419	0.0142	0.0029	0.0308	0.0262	0.1676	0.0059	0.0313	0.1132	0.0184	0.0304	0.0036	0.003	0.0129	0.015	0.1175	0.0328	0.1193	0.0408	0.0035
6	rs2523395	29702510	0.93	0.375229593708928	1.08	0.159408631830651	0.18676876677997	0.382817168902082	0.0073	0.0047	0.0788	0.0101	0.027	0.0379	0.0418	0.0142	0.0029	0.0308	0.0262	0.1676	0.0059	0.0313	0.1132	0.0184	0.0304	0.0036	0.003	0.0129	0.0149	0.1175	0.0328	0.1194	0.0408	0.0036
6	rs2394159	29702679	0.93	0.375229593708928	1.08	0.159408631830651	0.185982716348623	0.382179258775085	0.0073	0.0047	0.0788	0.0101	0.027	0.0379	0.0418	0.0142	0.0029	0.0308	0.0262	0.1676	0.0059	0.0313	0.1132	0.0184	0.0304	0.0036	0.003	0.0129	0.0149	0.1175	0.0329	0.1194	0.0408	0.0036
6	rs2248927	29702709	0.93	0.375229593708928	1.08	0.159408631830651	0.186094892717029	0.382434387198341	0.0073	0.0047	0.0788	0.0101	0.027	0.0379	0.0418	0.0142	0.0029	0.0308	0.0262	0.1676	0.0059	0.0313	0.1132	0.0184	0.0304	0.0036	0.003	0.0129	0.0149	0.1175	0.0329	0.1194	0.0408	0.0036
6	rs2394160	29703262	0.93	0.375229593708928	1.08	0.159408631830651	0.185982716348623	0.382561969226766	0.0073	0.0047	0.0788	0.0101	0.0271	0.0379	0.0418	0.0142	0.0029	0.0308	0.0262	0.1676	0.0059	0.0313	0.1132	0.0184	0.0304	0.0036	0.003	0.0129	0.0149	0.1175	0.0329	0.1193	0.0408	0.0036
6	rs1736916	29704083	0.93	0.375229593708928	1.07	0.184406357471863	0.186993702266257	0.382434387198341	0.0073	0.0047	0.0788	0.0101	0.0271	0.0379	0.0418	0.0142	0.0029	0.0308	0.0262	0.1676	0.0059	0.0313	0.1132	0.0184	0.0304	0.0036	0.003	0.0129	0.0149	0.1175	0.0329	0.1192	0.0408	0.0036
6	rs1736915	29704316	0.93	0.375229593708928	1.07	0.184406357471863	0.187181267211611	0.382434387198341	0.0074	0.0047	0.0788	0.0101	0.0271	0.0379	0.0418	0.0142	0.0029	0.0308	0.0262	0.1676	0.0059	0.0313	0.1132	0.0184	0.0304	0.0036	0.003	0.0129	0.0149	0.1175	0.0329	0.1192	0.0408	0.0036
6	rs1736913	29704400	0.93	0.375229593708928	1.07	0.184406357471863	0.187143745589348	0.381924177883476	0.0074	0.0047	0.0788	0.0101	0.0271	0.0379	0.0418	0.0142	0.0029	0.0308	0.0262	0.1676	0.0059	0.0313	0.1132	0.0184	0.0304	0.0036	0.003	0.0129	0.0149	0.1175	0.0329	0.1192	0.0408	0.0036
6	rs2523393	29705659	0.93	0.375229593708928	1.07	0.184406357471863	0.189176090108674	0.382944786542925	0.0074	0.0047	0.0788	0.0101	0.0271	0.0379	0.0419	0.0142	0.0029	0.0308	0.0262	0.1676	0.0059	0.0314	0.1131	0.0184	0.0304	0.0036	0.003	0.0129	0.0149	0.1175	0.0329	0.1192	0.0408	0.0036
6	rs9258211	29706180	0.93	0.375229593708928	1.07	0.184406357471863	0.193049302590922	0.384477122820901	0.0074	0.0047	0.0788	0.0101	0.0271	0.0378	0.0419	0.0142	0.0029	0.0308	0.0263	0.1675	0.0059	0.0314	0.1131	0.0184	0.0304	0.0036	0.003	0.0129	0.0148	0.1176	0.0329	0.1192	0.0408	0.0036
6	rs116285139	29706228	0.93	0.375229593708928	1.07	0.184406357471863	0.192743898481104	0.383200057415867	0.0074	0.0047	0.0788	0.0101	0.0271	0.0378	0.0419	0.0142	0.0029	0.0308	0.0263	0.1675	0.0059	0.0314	0.1131	0.0184	0.0304	0.0036	0.003	0.0129	0.0148	0.1176	0.0329	0.1192	0.0408	0.0036
6	rs2844831	29706277	0.93	0.375229593708928	1.07	0.184406357471863	0.192629443145956	0.382689563129021	0.0074	0.0047	0.0788	0.0101	0.0271	0.0378	0.0419	0.0142	0.0029	0.0308	0.0263	0.1675	0.0059	0.0314	0.1131	0.0184	0.0304	0.0036	0.003	0.0129	0.0148	0.1176	0.0329	0.1192	0.0408	0.0036
6	rs9258213	29706691	0.93	0.375229593708928	1.07	0.184406357471863	0.192438770565446	0.381796655269612	0.0074	0.0047	0.0788	0.0101	0.0271	0.0378	0.0419	0.0142	0.0029	0.0308	0.0263	0.1675	0.0059	0.0314	0.1131	0.0184	0.0304	0.0036	0.003	0.0129	0.0148	0.1176	0.0329	0.1192	0.0408	0.0036
6	rs932338	29706933	0.93	0.375229593708928	1.07	0.184406357471863	0.192553161166991	0.38166914454775	0.0074	0.0047	0.0788	0.0101	0.0271	0.0378	0.0419	0.0142	0.0029	0.0308	0.0263	0.1675	0.0059	0.0314	0.1131	0.0184	0.0304	0.0036	0.003	0.0129	0.0148	0.1176	0.0329	0.1192	0.0408	0.0036
6	rs1633096	29707267	0.93	0.375229593708928	1.07	0.184406357471863	0.192743898481104	0.381796655269612	0.0074	0.0047	0.0788	0.0101	0.0271	0.0378	0.0419	0.0142	0.0029	0.0308	0.0263	0.1675	0.006	0.0314	0.1131	0.0184	0.0304	0.0036	0.003	0.0129	0.0148	0.1176	0.0329	0.1192	0.0408	0.0036
6	rs9258215	29707307	0.93	0.375229593708928	1.07	0.184406357471863	0.192782058890569	0.381924177883476	0.0074	0.0047	0.0788	0.0101	0.0271	0.0378	0.0419	0.0142	0.0029	0.0308	0.0263	0.1675	0.006	0.0314	0.1131	0.0184	0.0304	0.0036	0.003	0.0129	0.0148	0.1176	0.0329	0.1192	0.0408	0.0036
6	rs2523388	29707704	0.93	0.375229593708928	1.07	0.184406357471863	0.194197027766583	0.384860473236646	0.0074	0.0047	0.0788	0.0101	0.0271	0.0379	0.0419	0.0142	0.0029	0.0308	0.0263	0.1675	0.006	0.0314	0.1131	0.0184	0.0304	0.0036	0.003	0.0129	0.0148	0.1176	0.0329	0.1192	0.0408	0.0036
6	rs1610603	29708222	0.93	0.375229593708928	1.07	0.184406357471863	0.197740933360197	0.382434387198341	0.0074	0.0047	0.0788	0.0101	0.0271	0.0379	0.0419	0.0142	0.0029	0.0309	0.0263	0.1674	0.006	0.0314	0.113	0.0184	0.0304	0.0036	0.003	0.0129	0.0148	0.1176	0.0329	0.1192	0.0408	0.0036
6	rs2743951	29709234	0.93	0.375229593708928	1.07	0.184406357471863	0.204938270069626	0.37835804982913	0.0074	0.0047	0.0789	0.01	0.0273	0.0379	0.0419	0.0143	0.003	0.031	0.0265	0.1672	0.006	0.0314	0.1127	0.0184	0.0304	0.0037	0.003	0.0128	0.0147	0.1176	0.033	0.1191	0.0408	0.0036
6	rs2517938	29709840	0.93	0.375229593708928	1.07	0.184406357471863	0.206800125046448	0.382817168902082	0.0075	0.0047	0.0789	0.01	0.0273	0.0379	0.042	0.0143	0.003	0.031	0.0265	0.1666	0.006	0.0314	0.1126	0.0185	0.0304	0.0037	0.003	0.0129	0.0147	0.1176	0.033	0.1194	0.0408	0.0036
6	rs4713240	29710726	0.93	0.375229593708928	1.08	0.159408631830651	0.207714714882089	0.382944786542925	0.0075	0.0047	0.0789	0.01	0.0273	0.0379	0.042	0.0143	0.003	0.031	0.0265	0.1666	0.006	0.0314	0.1126	0.0185	0.0304	0.0037	0.003	0.0129	0.0147	0.1175	0.033	0.1193	0.0408	0.0036
6	rs1610613	29710963	0.93	0.375229593708928	1.08	0.159408631830651	0.207874006677364	0.385499626947226	0.0075	0.0048	0.0789	0.0101	0.0273	0.0379	0.042	0.0143	0.003	0.0309	0.0265	0.1664	0.0061	0.0314	0.1126	0.0185	0.0304	0.0037	0.003	0.0129	0.0147	0.1173	0.033	0.1192	0.0409	0.0036
6	rs9258220	29711041	0.93	0.375229593708928	1.07	0.184406357471863	0.208113073636537	0.386394937848779	0.0076	0.0048	0.0789	0.0101	0.0273	0.0379	0.042	0.0143	0.003	0.0309	0.0265	0.1664	0.0061	0.0314	0.1126	0.0185	0.0304	0.0037	0.003	0.0129	0.0147	0.1173	0.033	0.1192	0.0409	0.0036
6	rs2523386	29711747	0.93	0.375229593708928	1.07	0.184406357471863	0.209110855545617	0.390751785231909	0.0076	0.0048	0.0789	0.0101	0.0273	0.0379	0.0421	0.0143	0.003	0.0309	0.0264	0.1664	0.0061	0.0314	0.1125	0.0185	0.0304	0.0037	0.003	0.013	0.0147	0.1173	0.033	0.1192	0.041	0.0036
6	rs9258224	29712256	0.93	0.375229593708928	1.07	0.184406357471863	0.210271655797559	0.39023851175149	0.0076	0.0048	0.0789	0.0101	0.0273	0.0379	0.0421	0.0143	0.003	0.0309	0.0265	0.1663	0.0061	0.0314	0.1125	0.0185	0.0304	0.0037	0.0031	0.013	0.0147	0.1173	0.033	0.1192	0.041	0.0036
6	rs2844845	29712759	0.93	0.375229593708928	1.07	0.184406357471863	0.209270750532681	0.391008492078606	0.0076	0.0048	0.0789	0.0101	0.0273	0.0379	0.0421	0.0143	0.003	0.0309	0.0265	0.1663	0.0061	0.0314	0.1125	0.0185	0.0304	0.0037	0.0031	0.013	0.0147	0.1173	0.033	0.1192	0.041	0.0036
6	rs2072894	29713036	0.93	0.375229593708928	1.07	0.184406357471863	0.210432050478868	0.390751785231909	0.0076	0.0048	0.0789	0.0101	0.0273	0.0379	0.0421	0.0143	0.003	0.0309	0.0265	0.1663	0.0061	0.0314	0.1125	0.0185	0.0304	0.0037	0.0031	0.013	0.0147	0.1173	0.033	0.1192	0.041	0.0036
6	rs1633088	29713580	0.93	0.375229593708928	1.07	0.184406357471863	0.209430714448203	0.393706729342661	0.0076	0.0048	0.0789	0.0101	0.0273	0.0379	0.0421	0.0143	0.003	0.0309	0.0265	0.1662	0.0061	0.0314	0.1125	0.0185	0.0304	0.0038	0.0031	0.013	0.0147	0.1173	0.033	0.1192	0.041	0.0036
6	rs6901686	29715721	0.93	0.375229593708928	1.07	0.184406357471863	0.200188801588714	0.4002808624299	0.0076	0.0049	0.0789	0.0102	0.0272	0.0379	0.0421	0.0143	0.003	0.0308	0.0265	0.1661	0.0062	0.0314	0.1124	0.0187	0.0304	0.0038	0.0031	0.013	0.0146	0.1173	0.033	0.1192	0.0409	0.0036
6	rs1633086	29715762	0.93	0.375229593708928	1.07	0.184406357471863	0.200461843686578	0.400022488922671	0.0076	0.0049	0.0789	0.0102	0.0272	0.0379	0.0421	0.0142	0.003	0.0308	0.0265	0.1661	0.0062	0.0314	0.1124	0.0187	0.0304	0.0038	0.0031	0.013	0.0146	0.1173	0.0331	0.1191	0.0409	0.0036
6	rs1633085	29715997	0.93	0.375229593708928	1.07	0.184406357471863	0.200305793753528	0.397441281578974	0.0076	0.0049	0.0789	0.0102	0.0272	0.0379	0.0421	0.0143	0.003	0.0308	0.0265	0.166	0.0062	0.0314	0.1123	0.0187	0.0304	0.0038	0.0031	0.013	0.0146	0.1172	0.0331	0.1191	0.0409	0.0036
6	rs1737084	29717339	0.93	0.375229593708928	1.07	0.184406357471863	0.194197027766583	0.399893319376163	0.0077	0.0049	0.0789	0.0103	0.0272	0.038	0.0422	0.0143	0.003	0.0307	0.0265	0.1659	0.0062	0.0313	0.1123	0.0189	0.0303	0.0038	0.0031	0.013	0.0146	0.1172	0.0331	0.1191	0.0408	0.0036
6	rs733841	29717980	0.93	0.375229593708928	1.07	0.184406357471863	0.199604423016933	0.400022488922671	0.0077	0.005	0.0789	0.0103	0.0274	0.038	0.0422	0.0143	0.003	0.0311	0.0266	0.1659	0.0063	0.0308	0.1123	0.0189	0.0304	0.0038	0.0031	0.0132	0.0146	0.1168	0.0331	0.1191	0.0408	0.0037
6	rs1610736	29718544	0.93	0.375229593708928	1.07	0.184406357471863	0.199760162415445	0.400022488922671	0.0077	0.005	0.0789	0.0103	0.0274	0.038	0.0422	0.0143	0.003	0.0311	0.0266	0.1659	0.0063	0.0308	0.1123	0.0189	0.0304	0.0038	0.0031	0.0132	0.0146	0.1168	0.0331	0.1191	0.0408	0.0037
6	rs909728	29719561	0.93	0.375229593708928	1.07	0.184406357471863	0.199682284089926	0.399893319376163	0.0077	0.005	0.0789	0.0103	0.0274	0.038	0.0422	0.0143	0.003	0.0311	0.0265	0.1659	0.0063	0.0308	0.1123	0.0189	0.0303	0.0038	0.0031	0.0132	0.0146	0.1168	0.0331	0.1191	0.0408	0.0037
6	rs114725386	29719868	0.93	0.375229593708928	1.06	0.212122118160079	0.19874908991839	0.399635014711759	0.0077	0.005	0.0789	0.0103	0.0274	0.038	0.0422	0.0143	0.003	0.0312	0.0265	0.1659	0.0063	0.0308	0.1123	0.0189	0.0303	0.0038	0.0031	0.0132	0.0145	0.1167	0.0331	0.1191	0.0408	0.0037
6	rs909725	29720321	0.93	0.375229593708928	1.06	0.212122118160079	0.19882676120494	0.400797747020609	0.0077	0.005	0.0789	0.0103	0.0274	0.038	0.0422	0.0143	0.003	0.0313	0.0265	0.1659	0.0063	0.0308	0.1123	0.019	0.0303	0.0038	0.0031	0.0132	0.0145	0.1167	0.0331	0.1191	0.0408	0.0037
6	rs9391630	29722515	0.93	0.375229593708928	1.06	0.212122118160079	0.194772346728434	0.41130384207908	0.0077	0.005	0.0789	0.0105	0.0273	0.038	0.0422	0.0142	0.003	0.0311	0.0265	0.1657	0.0064	0.0307	0.1122	0.0191	0.0303	0.0038	0.0031	0.0132	0.0144	0.1167	0.0331	0.1192	0.0407	0.0037
6	rs9258260	29723161	0.93	0.375229593708928	1.06	0.212122118160079	0.193354982889712	0.413257542272414	0.0077	0.005	0.0789	0.0104	0.0273	0.038	0.0422	0.0142	0.0031	0.0311	0.0265	0.1657	0.0064	0.0307	0.1121	0.0191	0.0303	0.0038	0.0032	0.0132	0.0144	0.1167	0.0331	0.1192	0.0407	0.0037
6	rs4947236	29723674	0.93	0.375229593708928	1.06	0.212122118160079	0.194005470533735	0.412085019590346	0.0077	0.005	0.079	0.0104	0.0273	0.038	0.0423	0.0142	0.0031	0.0311	0.0265	0.1657	0.0064	0.0307	0.1121	0.0192	0.0303	0.0038	0.0032	0.0132	0.0144	0.1167	0.0331	0.1192	0.0407	0.0037
6	rs1633070	29724147	0.93	0.375229593708928	1.06	0.212122118160079	0.193737471645783	0.411824582221134	0.0077	0.005	0.079	0.0104	0.0273	0.038	0.0423	0.0142	0.0031	0.0311	0.0265	0.1657	0.0064	0.0307	0.1121	0.0192	0.0303	0.0038	0.0032	0.0132	0.0144	0.1167	0.0331	0.1192	0.0407	0.0037
6	rs1633069	29724201	0.93	0.375229593708928	1.06	0.212122118160079	0.193737471645783	0.411824582221134	0.0077	0.005	0.079	0.0104	0.0273	0.038	0.0423	0.0142	0.0031	0.0311	0.0265	0.1657	0.0064	0.0307	0.1121	0.0192	0.0303	0.0038	0.0032	0.0132	0.0144	0.1167	0.0331	0.1192	0.0407	0.0037
6	rs1633068	29724310	0.93	0.375229593708928	1.06	0.212122118160079	0.193660939372128	0.411824582221134	0.0077	0.005	0.079	0.0104	0.0273	0.038	0.0423	0.0142	0.0031	0.0311	0.0265	0.1657	0.0064	0.0307	0.1121	0.0192	0.0303	0.0038	0.0032	0.0132	0.0144	0.1167	0.0331	0.1192	0.0407	0.0037
6	rs1737079	29724745	0.93	0.375229593708928	1.06	0.212122118160079	0.193814021180484	0.411043539350874	0.0077	0.005	0.079	0.0104	0.0273	0.038	0.0423	0.0142	0.0031	0.0311	0.0265	0.1657	0.0064	0.0308	0.1122	0.0191	0.0303	0.0038	0.0032	0.0132	0.0144	0.1167	0.0331	0.1192	0.0407	0.0037
6	rs1737078	29724939	0.93	0.375229593708928	1.07	0.184406357471863	0.193737471645783	0.41130384207908	0.0077	0.005	0.079	0.0104	0.0273	0.038	0.0423	0.0142	0.0031	0.0311	0.0265	0.1657	0.0064	0.0308	0.1122	0.0191	0.0303	0.0038	0.0032	0.0132	0.0144	0.1167	0.0331	0.1192	0.0407	0.0037
6	rs9258265	29725064	0.93	0.375229593708928	1.07	0.184406357471863	0.193814021180484	0.41130384207908	0.0077	0.005	0.079	0.0104	0.0273	0.038	0.0423	0.0142	0.0031	0.0311	0.0265	0.1657	0.0064	0.0308	0.1122	0.0191	0.0303	0.0038	0.0032	0.0132	0.0144	0.1167	0.0331	0.1192	0.0407	0.0037
6	rs1737076	29725321	0.93	0.375229593708928	1.07	0.184406357471863	0.196002938637998	0.410653169499924	0.0077	0.005	0.079	0.0104	0.0273	0.038	0.0423	0.0142	0.0031	0.0311	0.0265	0.1657	0.0064	0.0308	0.1122	0.0192	0.0303	0.0038	0.0032	0.0132	0.0144	0.1167	0.0331	0.1192	0.0407	0.0037
6	rs9258266	29725452	0.93	0.375229593708928	1.07	0.184406357471863	0.196774302173312	0.411954795299882	0.0077	0.005	0.0789	0.0104	0.0273	0.038	0.0423	0.0142	0.0031	0.0311	0.0265	0.1657	0.0064	0.0308	0.1121	0.0192	0.0303	0.0037	0.0032	0.0132	0.0144	0.1168	0.0331	0.1192	0.0407	0.0037
6	rs1633063	29726046	0.93	0.375229593708928	1.07	0.184406357471863	0.194158707689713	0.414430970850871	0.0077	0.005	0.0789	0.0104	0.0273	0.038	0.0423	0.0142	0.0031	0.0311	0.0265	0.1657	0.0064	0.0308	0.1121	0.0192	0.0303	0.0037	0.0032	0.0132	0.0144	0.1168	0.0331	0.1192	0.0407	0.0037
6	rs6935107	29726169	0.93	0.375229593708928	1.07	0.184406357471863	0.196735693009987	0.402737695088342	0.0077	0.0051	0.0787	0.0104	0.0273	0.038	0.0422	0.0142	0.0031	0.0309	0.0267	0.1654	0.0064	0.0308	0.1119	0.0192	0.0301	0.0037	0.0032	0.0134	0.0144	0.1169	0.0337	0.1192	0.0406	0.0037
6	rs1633059	29726550	0.93	0.375229593708928	1.07	0.184406357471863	0.198399782650023	0.406625284789071	0.0078	0.0051	0.0788	0.0105	0.0273	0.038	0.0423	0.0142	0.0031	0.0309	0.0267	0.1654	0.0064	0.0308	0.1119	0.0192	0.0301	0.0037	0.0032	0.0134	0.0144	0.1169	0.0336	0.1192	0.0406	0.0037
6	rs1633057	29727023	0.93	0.375229593708928	1.07	0.184406357471863	0.199215376444501	0.40714440197708	0.0078	0.0051	0.0788	0.0105	0.0273	0.038	0.0423	0.0142	0.0031	0.0309	0.0267	0.1654	0.0064	0.0308	0.1119	0.0192	0.0301	0.0037	0.0032	0.0134	0.0144	0.1169	0.0336	0.1192	0.0406	0.0037
6	rs9500976	29730390	0.93	0.375229593708928	1.07	0.184406357471863	0.205175423530437	0.404939406479812	0.0077	0.0051	0.0788	0.0105	0.0273	0.0381	0.0424	0.0141	0.0031	0.031	0.0267	0.1654	0.0062	0.0308	0.1117	0.0193	0.0301	0.0037	0.003	0.0134	0.0145	0.117	0.0336	0.1192	0.0406	0.0037
6	rs9258275	29730504	0.93	0.375229593708928	1.07	0.184406357471863	0.205294058452158	0.40455063014013	0.0077	0.0051	0.0788	0.0106	0.0272	0.0381	0.0424	0.0141	0.0031	0.031	0.0267	0.1654	0.0062	0.0308	0.1117	0.0193	0.0301	0.0037	0.003	0.0134	0.0145	0.117	0.0336	0.1192	0.0406	0.0037
6	rs1737069	29730730	0.93	0.375229593708928	1.07	0.184406357471863	0.206839842419154	0.406236065819739	0.0077	0.0051	0.0788	0.0106	0.0272	0.0381	0.0424	0.0141	0.0031	0.031	0.0267	0.1653	0.0062	0.0308	0.1117	0.0194	0.0301	0.0037	0.003	0.0134	0.0145	0.1169	0.0336	0.1192	0.0406	0.0037
6	rs1737068	29730923	0.93	0.375229593708928	1.07	0.184406357471863	0.210753046589328	0.409482667189685	0.0077	0.0051	0.0788	0.0106	0.0272	0.0381	0.0424	0.0141	0.0031	0.031	0.0268	0.1654	0.0062	0.0308	0.1117	0.0194	0.0301	0.0037	0.003	0.0134	0.0145	0.1169	0.0336	0.1192	0.0406	0.0037
6	rs7759474	29731635	0.93	0.375229593708928	1.07	0.184406357471863	0.212200940087934	0.405717265901438	0.0077	0.0051	0.0788	0.0105	0.0272	0.038	0.0424	0.0141	0.0031	0.031	0.0268	0.1655	0.0063	0.0308	0.1116	0.0194	0.03	0.0037	0.003	0.0134	0.0145	0.1168	0.0336	0.1191	0.0407	0.0037
6	rs1611285	29731787	0.93	0.375229593708928	1.07	0.184406357471863	0.22361122805437	0.410653169499924	0.0078	0.0051	0.0787	0.0105	0.0273	0.038	0.0424	0.0141	0.0032	0.031	0.0268	0.1655	0.0063	0.0308	0.1115	0.0194	0.03	0.0038	0.003	0.0134	0.0144	0.1167	0.0336	0.1191	0.0407	0.0037
6	rs1625636	29732302	0.93	0.375229593708928	1.07	0.184406357471863	0.225107903533522	0.40922267940654	0.0078	0.0052	0.0786	0.0106	0.0273	0.0381	0.0425	0.0142	0.0032	0.0311	0.0269	0.165	0.0064	0.0307	0.1114	0.0197	0.0301	0.0038	0.0031	0.0136	0.0144	0.1165	0.0336	0.1189	0.0407	0.0037
6	rs1633043	29732394	0.93	0.375229593708928	1.07	0.184406357471863	0.223362323524933	0.407533858690854	0.0078	0.0052	0.0786	0.0106	0.0273	0.0381	0.0425	0.0142	0.0032	0.0311	0.0269	0.1649	0.0064	0.0307	0.1114	0.0197	0.0301	0.0038	0.0031	0.0136	0.0144	0.1165	0.0336	0.1189	0.0407	0.0037
6	rs1737060	29732969	0.93	0.375229593708928	1.07	0.184406357471863	0.228831909039157	0.409612677979929	0.0078	0.0053	0.0784	0.0106	0.0271	0.0381	0.0425	0.0142	0.0032	0.0312	0.0271	0.1645	0.0065	0.0307	0.1113	0.02	0.0301	0.0039	0.0031	0.0138	0.0143	0.1164	0.0337	0.1189	0.0408	0.0037
6	rs1633041	29733223	0.93	0.375229593708928	1.07	0.184406357471863	0.233481587379512	0.411173685100749	0.0079	0.0054	0.0783	0.0106	0.0271	0.0381	0.0426	0.0143	0.0032	0.0312	0.0272	0.164	0.0065	0.0307	0.1112	0.0202	0.0301	0.004	0.0031	0.014	0.0142	0.1162	0.0338	0.1187	0.0407	0.0037
6	rs11756053	29733678	0.93	0.375229593708928	1.07	0.184406357471863	0.237453153521935	0.42214573989048	0.0079	0.0056	0.078	0.0106	0.0271	0.038	0.0427	0.0143	0.0033	0.0313	0.0273	0.1636	0.0066	0.0306	0.1112	0.0203	0.0301	0.0041	0.0031	0.014	0.0142	0.1162	0.0338	0.1186	0.0406	0.0038
6	rs1737055	29733742	0.93	0.375229593708928	1.07	0.184406357471863	0.236082410729386	0.421490453415777	0.0079	0.0056	0.078	0.0106	0.0272	0.0381	0.0427	0.0143	0.0033	0.0313	0.0273	0.1635	0.0066	0.0306	0.1112	0.0203	0.0301	0.0041	0.0031	0.014	0.0142	0.1162	0.0338	0.1186	0.0406	0.0038
6	rs12660712	29734634	0.93	0.375229593708928	1.07	0.184406357471863	0.244765101765418	0.421097413640073	0.0079	0.0056	0.078	0.0106	0.0272	0.0381	0.0428	0.0143	0.0033	0.0313	0.0273	0.1635	0.0064	0.0306	0.1112	0.0204	0.0301	0.004	0.0031	0.0141	0.0141	0.1162	0.0338	0.1187	0.0407	0.0038
6	rs1737049	29735104	0.93	0.375229593708928	1.07	0.184406357471863	0.247741649056487	0.422801301298662	0.0079	0.0056	0.078	0.0106	0.0272	0.0381	0.0428	0.0143	0.0033	0.0313	0.0273	0.1634	0.0064	0.0306	0.1112	0.0204	0.0301	0.004	0.0031	0.0141	0.0141	0.1162	0.0338	0.1187	0.0407	0.0038
6	rs3873238	29735280	0.93	0.375229593708928	1.07	0.184406357471863	0.247741649056487	0.422407931480707	0.0079	0.0056	0.078	0.0107	0.0272	0.0381	0.0428	0.0143	0.0033	0.0313	0.0273	0.1634	0.0064	0.0306	0.1112	0.0204	0.0301	0.004	0.0031	0.0141	0.0141	0.1162	0.0338	0.1187	0.0407	0.0038
6	rs9258294	29735659	0.93	0.375229593708928	1.07	0.184406357471863	0.250207754430416	0.421752534991951	0.0079	0.0056	0.078	0.0107	0.0271	0.0381	0.0428	0.0143	0.0033	0.0313	0.0273	0.1633	0.0064	0.0306	0.1112	0.0204	0.0301	0.0041	0.0031	0.0141	0.0141	0.1162	0.0338	0.1187	0.0408	0.0038
6	rs1737046	29735693	0.93	0.375229593708928	1.07	0.184406357471863	0.25025191370425	0.425557653857515	0.0079	0.0056	0.078	0.0107	0.0271	0.0381	0.0428	0.0143	0.0033	0.0313	0.0273	0.1632	0.0064	0.0306	0.1112	0.0204	0.0301	0.0041	0.0031	0.0141	0.0141	0.1165	0.0338	0.1187	0.0406	0.0038
6	rs1737043	29736047	0.93	0.375229593708928	1.07	0.184406357471863	0.25104751046641	0.426083220514208	0.0079	0.0056	0.078	0.0106	0.0271	0.0381	0.0428	0.0143	0.0033	0.0313	0.0273	0.1632	0.0064	0.0306	0.1112	0.0204	0.0301	0.0041	0.0031	0.0141	0.0141	0.1165	0.0338	0.1187	0.0406	0.0038
6	rs1737041	29736229	0.93	0.375229593708928	1.07	0.184406357471863	0.252420945756828	0.426740424435094	0.0079	0.0057	0.078	0.0106	0.0271	0.038	0.0428	0.0143	0.0033	0.0313	0.0273	0.1632	0.0064	0.0306	0.1112	0.0204	0.0301	0.0041	0.0031	0.0141	0.0141	0.1164	0.0338	0.1187	0.0406	0.0038
6	rs17185015	29736925	0.93	0.375229593708928	1.07	0.184406357471863	0.253220305555331	0.426871897939137	0.0079	0.0057	0.0779	0.0106	0.0271	0.038	0.0428	0.0143	0.0033	0.0313	0.0273	0.1631	0.0064	0.0305	0.1112	0.0204	0.03	0.0041	0.0031	0.0142	0.014	0.1166	0.0338	0.1187	0.0406	0.0039
6	rs11753872	29736942	0.93	0.375229593708928	1.07	0.184406357471863	0.253664991396818	0.425820415342232	0.0079	0.0057	0.0779	0.0106	0.0271	0.038	0.0428	0.0143	0.0033	0.0313	0.0273	0.1631	0.0064	0.0305	0.1112	0.0204	0.03	0.0041	0.0031	0.0142	0.014	0.1166	0.0338	0.1187	0.0407	0.0039
6	rs1737031	29737481	0.93	0.375229593708928	1.07	0.184406357471863	0.254867772887793	0.426346069351981	0.0079	0.0058	0.0779	0.0106	0.0271	0.038	0.0428	0.0143	0.0033	0.0313	0.0273	0.1631	0.0064	0.0305	0.1112	0.0204	0.03	0.0041	0.0031	0.0142	0.014	0.1166	0.0338	0.1187	0.0407	0.0039
6	rs1737030	29737563	0.93	0.375229593708928	1.07	0.184406357471863	0.255135479688565	0.426477510138837	0.0079	0.0058	0.0779	0.0106	0.0271	0.038	0.0428	0.0143	0.0033	0.0313	0.0273	0.1631	0.0064	0.0305	0.1112	0.0204	0.03	0.0041	0.0031	0.0142	0.014	0.1166	0.0338	0.1187	0.0407	0.0039
6	rs72661134	29737594	0.93	0.375229593708928	1.07	0.184406357471863	0.255224749386467	0.426740424435094	0.0079	0.0058	0.0779	0.0106	0.0271	0.038	0.0428	0.0143	0.0033	0.0313	0.0273	0.1631	0.0064	0.0305	0.1112	0.0204	0.03	0.0041	0.0031	0.0141	0.014	0.1166	0.0338	0.1188	0.0407	0.0039
6	rs2844843	29737677	0.93	0.375229593708928	1.07	0.184406357471863	0.255269390628466	0.427660967777621	0.0079	0.0058	0.0779	0.0106	0.0271	0.038	0.0428	0.0143	0.0033	0.0313	0.0273	0.1631	0.0064	0.0305	0.1112	0.0204	0.0301	0.0041	0.0031	0.0141	0.014	0.1166	0.0338	0.1188	0.0407	0.0039
6	rs6932033	29737846	0.93	0.375229593708928	1.07	0.184406357471863	0.255671353587435	0.428713670318754	0.0079	0.0058	0.0779	0.0106	0.0271	0.038	0.0428	0.0143	0.0033	0.0313	0.0273	0.163	0.0064	0.0305	0.1112	0.0204	0.03	0.0041	0.0031	0.0141	0.014	0.1167	0.0338	0.1188	0.0407	0.0039
6	rs3888722	29739000	0.93	0.375229593708928	1.07	0.184406357471863	0.257148170617833	0.429898791629352	0.0079	0.0058	0.0779	0.0106	0.027	0.038	0.0429	0.0143	0.0033	0.0313	0.0274	0.1628	0.0064	0.0304	0.1111	0.0204	0.03	0.0041	0.0032	0.0141	0.014	0.1172	0.0338	0.1187	0.0407	0.0039
6	rs885940	29739057	0.93	0.375229593708928	1.07	0.184406357471863	0.25661060943555	0.427529428911454	0.0079	0.0058	0.0779	0.0106	0.0271	0.0379	0.0429	0.0143	0.0033	0.0313	0.0274	0.1628	0.0064	0.0305	0.1111	0.0204	0.03	0.0041	0.0032	0.0141	0.014	0.1172	0.0338	0.1187	0.0407	0.0039
6	rs1610637	29739906	0.93	0.375229593708928	1.07	0.184406357471863	0.257103350424016	0.428450429452184	0.0079	0.0058	0.0779	0.0106	0.027	0.0379	0.0429	0.0143	0.0033	0.0313	0.0274	0.1628	0.0064	0.0304	0.1111	0.0204	0.03	0.0041	0.0031	0.0141	0.014	0.1173	0.0338	0.1187	0.0407	0.0039
6	rs7740113	29740034	0.93	0.375229593708928	1.07	0.184406357471863	0.261199423439713	0.425820415342232	0.0079	0.0058	0.0777	0.0106	0.0271	0.038	0.0429	0.0143	0.0033	0.0314	0.0274	0.1628	0.0064	0.0304	0.1111	0.0204	0.03	0.0041	0.0031	0.0141	0.014	0.1173	0.0338	0.1187	0.0407	0.0039
6	rs9258302	29741338	0.93	0.375229593708928	1.07	0.184406357471863	0.262421520606266	0.424638333008418	0.0079	0.0058	0.0777	0.0106	0.0271	0.038	0.0429	0.0143	0.0033	0.0314	0.0274	0.1627	0.0064	0.0304	0.1111	0.0204	0.03	0.0041	0.0031	0.0141	0.014	0.1173	0.0338	0.1186	0.0407	0.0039
6	rs1362068	29742108	0.93	0.375229593708928	1.07	0.184406357471863	0.263374183897898	0.424507045221054	0.0079	0.0058	0.0777	0.0106	0.0271	0.038	0.0429	0.0143	0.0033	0.0314	0.0274	0.1627	0.0064	0.0304	0.1111	0.0204	0.03	0.0041	0.0031	0.0141	0.014	0.1173	0.0338	0.1186	0.0408	0.0039
6	rs1362070	29742299	0.93	0.375229593708928	1.07	0.184406357471863	0.263147189239237	0.423982003585554	0.0079	0.0058	0.0777	0.0106	0.0271	0.038	0.0429	0.0143	0.0033	0.0314	0.0274	0.1627	0.0064	0.0304	0.1111	0.0204	0.03	0.0041	0.0031	0.0141	0.014	0.1173	0.0338	0.1186	0.0408	0.0039
6	rs1633036	29742809	0.93	0.375229593708928	1.07	0.184406357471863	0.263646717773697	0.424900941418479	0.0079	0.0058	0.0778	0.0106	0.0271	0.038	0.0429	0.0143	0.0033	0.0314	0.0274	0.1627	0.0064	0.0304	0.1111	0.0204	0.03	0.0041	0.0031	0.0141	0.014	0.1173	0.0338	0.1186	0.0407	0.0039
6	rs9258303	29742930	0.93	0.375229593708928	1.07	0.184406357471863	0.263828492039423	0.425032262035792	0.0079	0.0058	0.0778	0.0106	0.0271	0.038	0.0429	0.0143	0.0033	0.0314	0.0274	0.1627	0.0064	0.0304	0.1111	0.0204	0.03	0.0041	0.0031	0.0141	0.014	0.1173	0.0338	0.1186	0.0407	0.0039
6	rs1633034	29743563	0.93	0.375229593708928	1.07	0.184406357471863	0.265057246951082	0.424638333008418	0.0079	0.0058	0.0778	0.0106	0.0271	0.038	0.0429	0.0143	0.0033	0.0314	0.0274	0.1627	0.0064	0.0304	0.1111	0.0204	0.03	0.0041	0.0031	0.0141	0.014	0.1173	0.0338	0.1186	0.0408	0.0039
6	rs4122198	29745593	0.93	0.375229593708928	1.07	0.184406357471863	0.284474548642192	0.420311631676542	0.0078	0.0059	0.0776	0.0105	0.0271	0.0379	0.043	0.0143	0.0033	0.0314	0.0276	0.1626	0.0064	0.0304	0.1109	0.0204	0.0299	0.0042	0.0031	0.0141	0.014	0.1175	0.0338	0.1186	0.0408	0.0039
6	rs1615962	29745726	0.93	0.375229593708928	1.07	0.184406357471863	0.286418909686004	0.418741260159837	0.0078	0.0059	0.0776	0.0105	0.0271	0.0379	0.043	0.0143	0.0033	0.0314	0.0276	0.1626	0.0064	0.0304	0.1109	0.0204	0.0298	0.0042	0.0031	0.0141	0.014	0.1175	0.0338	0.1186	0.0408	0.0039
6	rs1633030	29745794	0.93	0.375229593708928	1.07	0.184406357471863	0.286656511956698	0.418872063643265	0.0078	0.0059	0.0776	0.0105	0.0271	0.0379	0.043	0.0143	0.0033	0.0314	0.0276	0.1626	0.0064	0.0304	0.1109	0.0204	0.0298	0.0042	0.0031	0.0141	0.014	0.1175	0.0338	0.1186	0.0408	0.0039
6	rs1614309	29745884	0.93	0.375229593708928	1.07	0.184406357471863	0.286608983068774	0.420180706623902	0.0078	0.0059	0.0776	0.0105	0.0271	0.0379	0.043	0.0143	0.0033	0.0314	0.0276	0.1626	0.0064	0.0304	0.1109	0.0204	0.0298	0.0042	0.0031	0.0141	0.014	0.1175	0.0338	0.1186	0.0408	0.0039
6	rs1633028	29746367	0.93	0.375229593708928	1.07	0.184406357471863	0.286228903777076	0.419918889635658	0.0078	0.0059	0.0777	0.0105	0.0271	0.0379	0.043	0.0143	0.0033	0.0314	0.0276	0.1626	0.0064	0.0303	0.1109	0.0204	0.0298	0.0042	0.0031	0.0141	0.014	0.1175	0.0338	0.1186	0.0408	0.0039
6	rs1633021	29746869	0.93	0.375229593708928	1.07	0.184406357471863	0.30232634797594	0.414430970850871	0.0081	0.006	0.0777	0.0105	0.0271	0.0379	0.043	0.0143	0.0033	0.0314	0.0276	0.1626	0.0064	0.0304	0.1109	0.0204	0.0298	0.0042	0.0031	0.0142	0.014	0.1166	0.034	0.1186	0.0411	0.004
6	rs2735042	29747373	0.93	0.375229593708928	1.07	0.184406357471863	0.30232634797594	0.41130384207908	0.0081	0.006	0.0776	0.0105	0.0271	0.0379	0.043	0.0144	0.0033	0.0314	0.0276	0.1626	0.0064	0.0304	0.1108	0.0204	0.0298	0.0042	0.0031	0.0142	0.014	0.1166	0.034	0.1186	0.0412	0.004
6	rs9258384	29753868	0.93	0.375229593708928	1.07	0.184406357471863	0.309708066098551	0.418218156934874	0.0081	0.0061	0.0775	0.0105	0.0271	0.0378	0.0431	0.0144	0.0034	0.0314	0.0277	0.1623	0.0064	0.0304	0.1108	0.0204	0.0298	0.0042	0.0031	0.0142	0.014	0.1165	0.034	0.1186	0.0411	0.0041
6	rs2735035	29757715	0.93	0.375229593708928	1.07	0.184406357471863	0.317384452276958	0.420835442213674	0.0081	0.0061	0.0775	0.0105	0.0271	0.0379	0.0431	0.0144	0.0034	0.0314	0.0278	0.1623	0.0065	0.0304	0.1107	0.0204	0.0298	0.0043	0.0031	0.0142	0.0141	0.1164	0.034	0.1186	0.0411	0.0041
6	rs1737008	29758117	0.93	0.375229593708928	1.07	0.184406357471863	0.32974919464924	0.423063602767457	0.0081	0.0061	0.0774	0.0105	0.0271	0.0379	0.0433	0.0144	0.0034	0.0314	0.0278	0.1622	0.0065	0.0304	0.1107	0.0204	0.0298	0.0043	0.0031	0.0142	0.014	0.1163	0.034	0.1186	0.041	0.0041
6	rs17185097	29758896	0.93	0.375229593708928	1.07	0.184406357471863	0.345761735754049	0.429635355396446	0.0081	0.0061	0.0774	0.0105	0.0271	0.0379	0.0436	0.0144	0.0034	0.0314	0.0277	0.1622	0.0065	0.0304	0.1106	0.0204	0.0297	0.0043	0.0032	0.0142	0.014	0.1162	0.034	0.1186	0.041	0.0041
6	Affx-28407564	29759885	0.92	0.422441555019286	1.07	0.184406357471863	0.38564529710334	0.444719801924558	0.0082	0.0062	0.0774	0.0105	0.0271	0.0379	0.0442	0.0144	0.0034	0.0314	0.0277	0.162	0.0065	0.0303	0.1105	0.0204	0.0297	0.0043	0.0031	0.0142	0.014	0.1161	0.034	0.1185	0.041	0.0041
6	rs1611209	29759923	0.93	0.375229593708928	1.07	0.184406357471863	0.386699998661852	0.446847974241131	0.0082	0.0062	0.0774	0.0105	0.027	0.0379	0.0442	0.0144	0.0034	0.0314	0.0278	0.162	0.0065	0.0303	0.1105	0.0205	0.0297	0.0043	0.0031	0.0142	0.014	0.116	0.034	0.1184	0.041	0.0041
6	rs1610645	29759996	0.93	0.375229593708928	1.07	0.184406357471863	0.38764491500247	0.446847974241131	0.0082	0.0062	0.0774	0.0105	0.027	0.0379	0.0442	0.0144	0.0034	0.0314	0.0278	0.162	0.0065	0.0303	0.1105	0.0205	0.0297	0.0043	0.0031	0.0142	0.014	0.116	0.034	0.1184	0.041	0.0041
6	rs45479291	29760029	0.92	0.422441555019286	1.07	0.184406357471863	0.387200103113087	0.445916567275182	0.0082	0.0062	0.0774	0.0105	0.027	0.0379	0.0442	0.0144	0.0034	0.0314	0.0278	0.162	0.0065	0.0303	0.1105	0.0205	0.0297	0.0043	0.0032	0.0142	0.014	0.116	0.034	0.1184	0.041	0.0041
6	rs61729757	29760462	0.92	0.422441555019286	1.06	0.212122118160079	0.385146210768258	0.453382189754086	0.0082	0.0062	0.0773	0.0106	0.0271	0.0379	0.0445	0.0145	0.0034	0.0315	0.0278	0.1617	0.0065	0.0304	0.1103	0.0205	0.0299	0.0044	0.0032	0.0142	0.0141	0.1157	0.0339	0.1184	0.041	0.0041
6	rs115575580	29761197	0.92	0.422441555019286	1.06	0.212122118160079	0.386089204201435	0.472052731375092	0.0082	0.0062	0.0772	0.0108	0.0271	0.0379	0.0448	0.0145	0.0035	0.0315	0.0277	0.1612	0.0066	0.0303	0.1102	0.0206	0.0301	0.0044	0.0033	0.0142	0.0142	0.1152	0.0338	0.1184	0.041	0.0042
6	rs1737004	29761211	0.92	0.422441555019286	1.07	0.184406357471863	0.386089204201435	0.472457855483936	0.0082	0.0062	0.0772	0.0108	0.0271	0.0379	0.0449	0.0145	0.0035	0.0315	0.0277	0.1612	0.0066	0.0303	0.1102	0.0206	0.0301	0.0044	0.0033	0.0142	0.0142	0.1152	0.0338	0.1184	0.041	0.0042
6	rs73745480	29761237	0.92	0.422441555019286	1.07	0.184406357471863	0.382269013979669	0.473808921264791	0.0082	0.0062	0.0772	0.0108	0.0271	0.0379	0.0449	0.0145	0.0035	0.0315	0.0277	0.1612	0.0066	0.0303	0.1102	0.0206	0.0301	0.0044	0.0032	0.0142	0.0142	0.1152	0.0338	0.1184	0.041	0.0042
6	rs1610724	29761516	0.92	0.422441555019286	1.07	0.184406357471863	0.35905805128812	0.488327532078867	0.0082	0.0062	0.0771	0.0112	0.0272	0.0379	0.0451	0.0145	0.0035	0.0316	0.0277	0.161	0.0066	0.0303	0.11	0.0206	0.0302	0.0045	0.0033	0.0142	0.0142	0.1149	0.0337	0.1183	0.041	0.0042
6	rs16895757	29762178	0.92	0.422441555019286	1.07	0.184406357471863	0.302619807801698	0.51590092146246	0.0083	0.0063	0.0769	0.012	0.0273	0.0379	0.0454	0.0146	0.0036	0.0317	0.0277	0.1604	0.0067	0.0303	0.1097	0.0206	0.0304	0.0045	0.0033	0.0142	0.0142	0.1143	0.0336	0.1181	0.041	0.0042
6	rs11758087	29764443	0.92	0.422441555019286	1.07	0.184406357471863	0.29765152422617	0.510796419709572	0.0083	0.0063	0.077	0.012	0.0272	0.0379	0.0452	0.0146	0.0036	0.0316	0.0277	0.1606	0.0067	0.0303	0.1098	0.0206	0.0303	0.0045	0.0033	0.0143	0.0142	0.1143	0.0336	0.1181	0.0409	0.0042
6	rs1633005	29764472	0.92	0.422441555019286	1.07	0.184406357471863	0.297554543341254	0.510520866339731	0.0083	0.0063	0.077	0.012	0.0272	0.0379	0.0452	0.0146	0.0036	0.0316	0.0277	0.1606	0.0067	0.0303	0.1098	0.0206	0.0303	0.0045	0.0033	0.0143	0.0142	0.1143	0.0336	0.1181	0.0409	0.0042
6	rs1633004	29764663	0.92	0.422441555019286	1.07	0.184406357471863	0.296101846107845	0.506254610460143	0.0083	0.0063	0.077	0.012	0.0272	0.0379	0.0452	0.0145	0.0036	0.0316	0.0277	0.1606	0.0067	0.0303	0.1098	0.0206	0.0303	0.0045	0.0033	0.0143	0.0142	0.1144	0.0336	0.1181	0.0409	0.0042
6	rs11751282	29764707	0.92	0.422441555019286	1.07	0.184406357471863	0.295618453933684	0.505429932930083	0.0083	0.0063	0.077	0.012	0.0272	0.0379	0.0452	0.0145	0.0036	0.0316	0.0277	0.1606	0.0067	0.0303	0.1098	0.0206	0.0303	0.0045	0.0033	0.0143	0.0142	0.1144	0.0336	0.1181	0.0409	0.0042
6	rs1630969	29765001	0.92	0.422441555019286	1.07	0.184406357471863	0.292246480046562	0.502957951097221	0.0083	0.0063	0.077	0.0119	0.0272	0.0378	0.0451	0.0145	0.0036	0.0316	0.0277	0.1607	0.0067	0.0303	0.1098	0.0206	0.0303	0.0045	0.0033	0.0143	0.0142	0.1143	0.0336	0.1181	0.0409	0.0042
6	rs9468623	29765020	0.92	0.422441555019286	1.07	0.184406357471863	0.292150440779389	0.50282070914233	0.0083	0.0063	0.077	0.0119	0.0272	0.0378	0.0451	0.0145	0.0036	0.0316	0.0277	0.1607	0.0067	0.0303	0.1098	0.0206	0.0303	0.0045	0.0033	0.0143	0.0142	0.1143	0.0336	0.1181	0.0409	0.0042
6	rs2523414	29765087	0.92	0.422441555019286	1.07	0.184406357471863	0.290951370359986	0.502271836616924	0.0083	0.0063	0.077	0.0119	0.0272	0.0378	0.0451	0.0146	0.0036	0.0316	0.0277	0.1607	0.0067	0.0303	0.1098	0.0206	0.0302	0.0045	0.0033	0.0143	0.0142	0.1143	0.0336	0.1181	0.0409	0.0042
6	rs1629068	29765291	0.92	0.422441555019286	1.07	0.184406357471863	0.289563745163312	0.502409040449742	0.0083	0.0063	0.0771	0.0119	0.0272	0.0378	0.0451	0.0146	0.0036	0.0317	0.0277	0.1607	0.0067	0.0303	0.1099	0.0206	0.0302	0.0045	0.0033	0.0143	0.0142	0.1144	0.0336	0.1181	0.0408	0.0042
6	rs1736994	29766596	0.92	0.422441555019286	1.07	0.184406357471863	0.277468228954964	0.493510723174862	0.0082	0.0063	0.0773	0.0118	0.0272	0.0377	0.0448	0.0146	0.0035	0.0317	0.0278	0.161	0.0068	0.0303	0.1101	0.0207	0.0301	0.0044	0.0033	0.0143	0.0142	0.1144	0.0336	0.1182	0.0406	0.0042
6	rs1736991	29766926	0.92	0.422441555019286	1.07	0.184406357471863	0.274394762085897	0.49146305020198	0.0082	0.0063	0.0773	0.0118	0.0272	0.0377	0.0447	0.0146	0.0035	0.0318	0.0278	0.161	0.0068	0.0303	0.1101	0.0207	0.03	0.0043	0.0033	0.0143	0.0142	0.1145	0.0336	0.1182	0.0405	0.0043
6	Affx-28408113	29767611	0.92	0.422441555019286	1.07	0.184406357471863	0.269635160776146	0.48710199483711	0.0082	0.0063	0.0774	0.0118	0.0272	0.0376	0.0445	0.0146	0.0035	0.0318	0.0278	0.1612	0.0069	0.0302	0.1103	0.0207	0.03	0.0043	0.0033	0.0142	0.0142	0.1145	0.0336	0.1183	0.0404	0.0043
6	rs1736983	29768049	0.92	0.422441555019286	1.07	0.184406357471863	0.265513127449848	0.483566012291124	0.0082	0.0063	0.0775	0.0117	0.0272	0.0376	0.0444	0.0146	0.0035	0.0319	0.0279	0.1613	0.007	0.0302	0.1104	0.0207	0.0299	0.0042	0.0034	0.0142	0.0142	0.1145	0.0336	0.1183	0.0403	0.0043
6	rs7741100	29768123	0.92	0.422441555019286	1.07	0.184406357471863	0.261561203049129	0.480714883228163	0.0082	0.0063	0.0776	0.0117	0.0272	0.0376	0.0443	0.0146	0.0035	0.0319	0.0279	0.1614	0.007	0.0302	0.1104	0.0207	0.0299	0.0042	0.0034	0.0142	0.0142	0.1146	0.0336	0.1183	0.0402	0.0043
6	rs2017525	29768503	0.92	0.422441555019286	1.07	0.184406357471863	0.283717697703456	0.480307934763539	0.0082	0.0063	0.0777	0.0117	0.0272	0.0375	0.0441	0.0146	0.0035	0.0319	0.0279	0.1615	0.0071	0.0301	0.1105	0.0207	0.0298	0.0041	0.0033	0.0142	0.0142	0.1147	0.0336	0.1183	0.0401	0.0043
6	rs116501414	29768661	0.92	0.422441555019286	1.07	0.184406357471863	0.281359505030615	0.479223174678499	0.0082	0.0062	0.0777	0.0117	0.0272	0.0375	0.0441	0.0146	0.0035	0.0319	0.0279	0.1615	0.0071	0.0301	0.1105	0.0207	0.0298	0.0041	0.0034	0.0142	0.0142	0.1147	0.0336	0.1183	0.0401	0.0043
6	rs909718	29768705	0.92	0.422441555019286	1.07	0.184406357471863	0.282490119892808	0.477732666424766	0.0082	0.0062	0.0777	0.0117	0.0272	0.0375	0.0441	0.0146	0.0035	0.032	0.0279	0.1615	0.007	0.0301	0.1105	0.0207	0.0298	0.0041	0.0034	0.0142	0.0142	0.1147	0.0336	0.1183	0.0401	0.0043
6	rs885937	29769063	0.92	0.422441555019286	1.07	0.184406357471863	0.277094705572262	0.477055560307352	0.0082	0.0062	0.0777	0.0116	0.0272	0.0375	0.0441	0.0146	0.0035	0.032	0.0279	0.1615	0.0071	0.0301	0.1106	0.0207	0.0297	0.0041	0.0034	0.0142	0.0142	0.1147	0.0336	0.1183	0.04	0.0043
6	rs9468626	29769246	0.92	0.422441555019286	1.07	0.184406357471863	0.27569640505353	0.474484829824213	0.0082	0.0062	0.0777	0.0117	0.0272	0.0374	0.0441	0.0146	0.0035	0.032	0.028	0.1617	0.0071	0.0301	0.1105	0.0207	0.0297	0.0041	0.0034	0.0142	0.0141	0.1147	0.0336	0.1184	0.0399	0.0043
6	rs1736982	29769521	0.92	0.422441555019286	1.07	0.184406357471863	0.256028943774037	0.472052731375092	0.0082	0.0062	0.0778	0.0117	0.0272	0.0374	0.044	0.0146	0.0035	0.0318	0.0281	0.1618	0.0072	0.0301	0.1106	0.0207	0.0297	0.004	0.0034	0.0142	0.0141	0.1148	0.0336	0.1184	0.0399	0.0043
6	rs4281004	29769557	0.92	0.422441555019286	1.07	0.184406357471863	0.256163110401529	0.472187762703132	0.0082	0.0062	0.0778	0.0117	0.0272	0.0374	0.044	0.0146	0.0035	0.0318	0.0281	0.1618	0.0072	0.0301	0.1106	0.0207	0.0297	0.004	0.0034	0.0142	0.0141	0.1148	0.0336	0.1184	0.0399	0.0043
6	rs1632995	29769621	0.92	0.422441555019286	1.07	0.184406357471863	0.256163110401529	0.472052731375092	0.0082	0.0062	0.0778	0.0117	0.0272	0.0374	0.044	0.0146	0.0035	0.0318	0.0281	0.1618	0.0072	0.0301	0.1106	0.0207	0.0297	0.004	0.0034	0.0142	0.0141	0.1148	0.0336	0.1184	0.0399	0.0044
6	rs1736981	29770322	0.92	0.422441555019286	1.07	0.184406357471863	0.257596606818438	0.472052731375092	0.0082	0.0062	0.0778	0.0116	0.0272	0.0374	0.044	0.0145	0.0035	0.0318	0.0281	0.1618	0.0072	0.0301	0.1106	0.0207	0.0296	0.004	0.0034	0.0142	0.0142	0.1148	0.0336	0.1184	0.0399	0.0044
6	rs12661487	29770758	0.92	0.422441555019286	1.07	0.184406357471863	0.257820984631275	0.472187762703132	0.0082	0.0062	0.0778	0.0116	0.0272	0.0374	0.044	0.0145	0.0035	0.0317	0.0281	0.1618	0.0072	0.0301	0.1106	0.0207	0.0296	0.004	0.0034	0.0142	0.0142	0.1148	0.0336	0.1184	0.0399	0.0044
6	rs1632988	29772395	0.92	0.422441555019286	1.07	0.184406357471863	0.258225132981481	0.47394408295837	0.0082	0.0062	0.0778	0.0116	0.0272	0.0374	0.044	0.0146	0.0035	0.0317	0.0281	0.1618	0.0072	0.0301	0.1107	0.0207	0.0296	0.0041	0.0034	0.0142	0.0142	0.1148	0.0335	0.1184	0.0399	0.0044
6	rs1632987	29772549	0.92	0.422441555019286	1.07	0.184406357471863	0.257686345167282	0.473808921264791	0.0082	0.0062	0.0778	0.0116	0.0272	0.0374	0.044	0.0145	0.0035	0.0317	0.0281	0.1618	0.0073	0.0301	0.1108	0.0207	0.0296	0.0041	0.0034	0.0142	0.0142	0.1148	0.0335	0.1184	0.0399	0.0044
6	rs2394173	29773158	0.92	0.422441555019286	1.07	0.184406357471863	0.257776100551259	0.473538627921663	0.0082	0.0062	0.0778	0.0116	0.0272	0.0374	0.044	0.0145	0.0035	0.0316	0.0282	0.1618	0.0073	0.0301	0.1108	0.0207	0.0296	0.0041	0.0034	0.0142	0.0142	0.1148	0.0335	0.1184	0.0399	0.0044
6	rs1632984	29773392	0.92	0.422441555019286	1.07	0.184406357471863	0.258270059644864	0.475566803503387	0.0082	0.0062	0.0778	0.0116	0.0272	0.0373	0.044	0.0145	0.0035	0.0316	0.0282	0.1618	0.0073	0.0301	0.1108	0.0207	0.0296	0.0041	0.0034	0.0142	0.0142	0.1148	0.0335	0.1184	0.0399	0.0044
6	rs1632983	29773509	0.92	0.422441555019286	1.06	0.212122118160079	0.258719560459295	0.474890495003461	0.0082	0.0062	0.0778	0.0116	0.0272	0.0373	0.044	0.0145	0.0035	0.0316	0.0282	0.1619	0.0073	0.0301	0.1108	0.0207	0.0295	0.004	0.0034	0.0142	0.0142	0.1148	0.0335	0.1184	0.0399	0.0044
6	rs9258447	29773852	0.92	0.422441555019286	1.06	0.212122118160079	0.259259523409384	0.472457855483936	0.0082	0.0062	0.0778	0.0116	0.0272	0.0373	0.044	0.0146	0.0034	0.0316	0.0282	0.1619	0.0073	0.0301	0.1108	0.0207	0.0295	0.004	0.0034	0.0142	0.0142	0.1148	0.0335	0.1184	0.0399	0.0044
6	rs1736976	29773999	0.92	0.422441555019286	1.06	0.212122118160079	0.259574784873341	0.472863069931297	0.0082	0.0062	0.0778	0.0116	0.0272	0.0373	0.044	0.0146	0.0034	0.0316	0.0282	0.1619	0.0073	0.0301	0.1108	0.0207	0.0295	0.004	0.0034	0.0142	0.0142	0.1148	0.0335	0.1184	0.0399	0.0044
6	rs11751820	29774187	0.92	0.422441555019286	1.06	0.212122118160079	0.260296165624516	0.472863069931297	0.0082	0.0062	0.0778	0.0116	0.0272	0.0373	0.044	0.0146	0.0034	0.0316	0.0282	0.1619	0.0073	0.0301	0.1108	0.0207	0.0295	0.004	0.0034	0.0142	0.0142	0.1148	0.0335	0.1184	0.0399	0.0044
6	rs2523409	29775662	0.92	0.422441555019286	1.06	0.212122118160079	0.263737596405375	0.468814998408806	0.0082	0.0063	0.0778	0.0115	0.0272	0.0373	0.0439	0.0146	0.0034	0.0316	0.0283	0.1618	0.0074	0.0301	0.1108	0.0207	0.0294	0.004	0.0034	0.0142	0.0142	0.1148	0.0335	0.1184	0.0399	0.0044
6	rs9461559	29776108	0.92	0.422441555019286	1.06	0.212122118160079	0.265193966491622	0.469354217380389	0.0081	0.0063	0.0778	0.0115	0.0273	0.0373	0.0439	0.0146	0.0034	0.0316	0.0284	0.1618	0.0075	0.0301	0.1109	0.0208	0.0292	0.004	0.0034	0.0142	0.0142	0.1148	0.0335	0.1183	0.0399	0.0044
6	rs1736971	29776322	0.92	0.422441555019286	1.06	0.212122118160079	0.264783922588243	0.468006473061763	0.0081	0.0063	0.0778	0.0115	0.0273	0.0373	0.0439	0.0146	0.0034	0.0316	0.0285	0.1618	0.0076	0.0301	0.1109	0.0208	0.0291	0.004	0.0034	0.0143	0.0142	0.1148	0.0335	0.1182	0.0399	0.0044
6	rs1632973	29777171	0.92	0.422441555019286	1.06	0.212122118160079	0.267157814232525	0.466390515467844	0.0081	0.0063	0.0778	0.0115	0.0273	0.0373	0.0439	0.0146	0.0034	0.0316	0.0285	0.1618	0.0076	0.0301	0.1109	0.0208	0.0291	0.004	0.0034	0.0143	0.0142	0.1148	0.0335	0.1182	0.0398	0.0044
6	rs4098859	29777199	0.92	0.422441555019286	1.06	0.212122118160079	0.266471859185222	0.46612133112508	0.0081	0.0063	0.0779	0.0115	0.0273	0.0373	0.0439	0.0146	0.0034	0.0316	0.0285	0.1618	0.0076	0.0301	0.1109	0.0207	0.0291	0.004	0.0034	0.0143	0.0142	0.1148	0.0335	0.1182	0.0398	0.0044
6	rs1632971	29777911	0.92	0.422441555019286	1.06	0.212122118160079	0.265969432760975	0.465583084261449	0.0081	0.0063	0.0779	0.0115	0.0273	0.0373	0.0439	0.0146	0.0034	0.0316	0.0285	0.1618	0.0076	0.0301	0.1109	0.0208	0.0291	0.004	0.0034	0.0143	0.0142	0.1148	0.0335	0.1181	0.0398	0.0044
6	rs1736963	29777983	0.92	0.422441555019286	1.06	0.212122118160079	0.26601508665431	0.465583084261449	0.0081	0.0063	0.0779	0.0115	0.0273	0.0373	0.0439	0.0146	0.0034	0.0316	0.0285	0.1618	0.0076	0.0301	0.1109	0.0208	0.0291	0.004	0.0034	0.0143	0.0142	0.1148	0.0335	0.1181	0.0398	0.0044
6	rs9357086	29778029	0.92	0.422441555019286	1.06	0.212122118160079	0.26601508665431	0.465583084261449	0.0081	0.0063	0.0779	0.0115	0.0273	0.0373	0.0439	0.0146	0.0034	0.0316	0.0285	0.1618	0.0076	0.0301	0.1109	0.0208	0.0291	0.004	0.0034	0.0143	0.0142	0.1148	0.0335	0.1181	0.0398	0.0044
6	rs9295820	29778501	0.92	0.422441555019286	1.06	0.212122118160079	0.265923783115125	0.465852187383171	0.0081	0.0063	0.0779	0.0115	0.0273	0.0373	0.0439	0.0146	0.0034	0.0316	0.0285	0.1618	0.0076	0.0301	0.1109	0.0208	0.0291	0.004	0.0034	0.0143	0.0142	0.1148	0.0335	0.1181	0.0398	0.0044
6	rs1610663	29778626	0.92	0.422441555019286	1.06	0.212122118160079	0.266106407183178	0.46612133112508	0.0081	0.0063	0.0779	0.0115	0.0273	0.0373	0.0439	0.0146	0.0034	0.0316	0.0285	0.1618	0.0076	0.0301	0.1109	0.0208	0.0291	0.004	0.0035	0.0143	0.0142	0.1148	0.0335	0.1181	0.0398	0.0044
6	rs1610699	29778987	0.92	0.422441555019286	1.06	0.212122118160079	0.27133974443567	0.466390515467844	0.0081	0.0063	0.0779	0.0115	0.0273	0.0373	0.044	0.0146	0.0034	0.0316	0.0285	0.1618	0.0076	0.0301	0.1108	0.0208	0.0291	0.004	0.0035	0.0143	0.0142	0.1148	0.0335	0.1181	0.0398	0.0044
6	rs3926748	29780332	0.92	0.422441555019286	1.06	0.212122118160079	0.271201318673191	0.466390515467844	0.0081	0.0063	0.0779	0.0115	0.0273	0.0373	0.044	0.0146	0.0034	0.0316	0.0285	0.1618	0.0076	0.0301	0.1108	0.0208	0.0291	0.004	0.0034	0.0143	0.0142	0.1148	0.0335	0.1181	0.0398	0.0044
6	rs11753629	29782331	0.92	0.422441555019286	1.06	0.212122118160079	0.271432049476577	0.464641543498737	0.0081	0.0063	0.0779	0.0115	0.0273	0.0374	0.044	0.0146	0.0034	0.0316	0.0284	0.1618	0.0075	0.0301	0.111	0.0208	0.0289	0.004	0.0034	0.0143	0.0143	0.1149	0.0335	0.1181	0.0398	0.0044
6	rs1736959	29782470	0.92	0.422441555019286	1.06	0.212122118160079	0.271709066349844	0.464507078363435	0.0081	0.0063	0.0779	0.0115	0.0273	0.0374	0.044	0.0146	0.0034	0.0316	0.0284	0.1618	0.0075	0.0301	0.111	0.0208	0.0289	0.004	0.0034	0.0143	0.0143	0.1149	0.0335	0.1181	0.0398	0.0044
6	rs11753654	29782621	0.92	0.422441555019286	1.06	0.212122118160079	0.271986235837669	0.464103744042763	0.0081	0.0063	0.0779	0.0115	0.0273	0.0374	0.044	0.0146	0.0034	0.0316	0.0284	0.1619	0.0075	0.0301	0.1109	0.0208	0.0289	0.004	0.0034	0.0143	0.0143	0.1149	0.0335	0.1181	0.0398	0.0044
6	rs56339890	29782742	0.92	0.422441555019286	1.06	0.212122118160079	0.272124877807514	0.464103744042763	0.0081	0.0063	0.0779	0.0115	0.0273	0.0374	0.044	0.0146	0.0034	0.0316	0.0284	0.1619	0.0075	0.0301	0.1109	0.0208	0.0289	0.004	0.0034	0.0143	0.0143	0.1149	0.0335	0.1181	0.0398	0.0044
6	rs1077433	29783064	0.92	0.422441555019286	1.06	0.212122118160079	0.272124877807514	0.464103744042763	0.0081	0.0063	0.0779	0.0115	0.0273	0.0374	0.044	0.0146	0.0034	0.0316	0.0284	0.1619	0.0075	0.0301	0.111	0.0208	0.0289	0.004	0.0034	0.0143	0.0143	0.1149	0.0335	0.1181	0.0398	0.0044
6	rs1633105	29783382	0.92	0.422441555019286	1.06	0.212122118160079	0.269405256998828	0.46302863424001	0.0081	0.0064	0.0779	0.0115	0.0273	0.0374	0.044	0.0146	0.0034	0.0315	0.0283	0.1618	0.0074	0.0301	0.111	0.0208	0.0289	0.004	0.0034	0.0143	0.0143	0.1149	0.0336	0.1181	0.0398	0.0044
6	rs1619379	29785235	0.92	0.422441555019286	1.06	0.212122118160079	0.264829466026233	0.455119953789333	0.0081	0.0065	0.0779	0.0115	0.0273	0.0374	0.0439	0.0146	0.0033	0.0316	0.0282	0.1619	0.0073	0.0302	0.1111	0.0209	0.0287	0.004	0.0035	0.0144	0.0143	0.1148	0.0336	0.1179	0.0398	0.0044
6	rs2517932	29785680	0.92	0.422441555019286	1.06	0.212122118160079	0.264875013713301	0.454852491477567	0.0081	0.0065	0.0779	0.0115	0.0273	0.0374	0.0439	0.0146	0.0033	0.0316	0.0282	0.1619	0.0073	0.0302	0.1111	0.0209	0.0286	0.004	0.0035	0.0144	0.0143	0.1149	0.0336	0.1179	0.0398	0.0044
6	rs1736951	29785776	0.92	0.422441555019286	1.06	0.212122118160079	0.264875013713301	0.454585070589994	0.0081	0.0065	0.0779	0.0115	0.0273	0.0374	0.0439	0.0146	0.0033	0.0316	0.0282	0.1619	0.0073	0.0302	0.1111	0.0209	0.0286	0.004	0.0035	0.0144	0.0143	0.1148	0.0336	0.1179	0.0398	0.0044
6	rs2743933	29786220	0.92	0.422441555019286	1.06	0.212122118160079	0.265649974440791	0.45578879066915	0.0081	0.0065	0.0778	0.0115	0.0273	0.0374	0.0439	0.0146	0.0034	0.0315	0.0281	0.1619	0.0073	0.0302	0.1111	0.0209	0.0286	0.004	0.0035	0.0144	0.0143	0.1148	0.0336	0.1179	0.0398	0.0044
6	rs1736946	29786732	0.92	0.422441555019286	1.06	0.212122118160079	0.267020546791475	0.457261141171463	0.0081	0.0065	0.0778	0.0115	0.0274	0.0374	0.044	0.0146	0.0034	0.0315	0.0281	0.1619	0.0073	0.0302	0.1111	0.0209	0.0286	0.004	0.0035	0.0144	0.0143	0.1148	0.0336	0.1179	0.0398	0.0044
6	rs2743931	29787072	0.92	0.422441555019286	1.06	0.212122118160079	0.267707266102339	0.457930804055189	0.0081	0.0065	0.0778	0.0115	0.0274	0.0374	0.044	0.0146	0.0034	0.0315	0.0281	0.1619	0.0073	0.0302	0.1111	0.0209	0.0286	0.004	0.0035	0.0144	0.0143	0.1148	0.0336	0.118	0.0398	0.0044
6	rs2394177	29787369	0.92	0.422441555019286	1.06	0.212122118160079	0.269957204238535	0.458868764585432	0.0082	0.0065	0.0778	0.0115	0.0274	0.0374	0.044	0.0146	0.0034	0.0315	0.0281	0.1619	0.0073	0.0302	0.1111	0.0209	0.0286	0.004	0.0035	0.0144	0.0144	0.1147	0.0336	0.118	0.0397	0.0044
6	rs1610677	29789171	0.92	0.422441555019286	1.06	0.212122118160079	0.271709066349844	0.459002800093993	0.0082	0.0065	0.0778	0.0115	0.0274	0.0374	0.044	0.0146	0.0034	0.0315	0.0281	0.1618	0.0073	0.0302	0.1111	0.0209	0.0286	0.004	0.0035	0.0145	0.0144	0.1147	0.0336	0.118	0.0397	0.0044
6	rs1610678	29789190	0.92	0.422441555019286	1.06	0.212122118160079	0.280372213267481	0.459270901946827	0.0082	0.0065	0.0778	0.0114	0.0273	0.0374	0.044	0.0146	0.0034	0.0315	0.0281	0.1618	0.0073	0.0302	0.1111	0.0209	0.0286	0.004	0.0035	0.0145	0.0144	0.1148	0.0336	0.118	0.0397	0.0044
6	rs1611149	29789999	0.92	0.422441555019286	1.06	0.212122118160079	0.281312448882657	0.459270901946827	0.0082	0.0065	0.0778	0.0114	0.0273	0.0374	0.044	0.0146	0.0034	0.0315	0.0281	0.1618	0.0073	0.0302	0.1111	0.0209	0.0285	0.004	0.0035	0.0145	0.0144	0.1148	0.0336	0.1181	0.0397	0.0044
6	rs1736936	29794317	0.92	0.422441555019286	1.06	0.212122118160079	0.283103552017955	0.458868764585432	0.0083	0.0065	0.0778	0.0114	0.0273	0.0374	0.044	0.0146	0.0034	0.0315	0.0281	0.1618	0.0072	0.0302	0.1111	0.0209	0.0285	0.004	0.0035	0.0145	0.0144	0.1147	0.0335	0.1181	0.0397	0.0044
6	rs1630223	29795636	0.92	0.422441555019286	1.06	0.212122118160079	0.28927709251255	0.460209581948691	0.0083	0.0065	0.0778	0.0114	0.0273	0.0374	0.0441	0.0146	0.0034	0.0315	0.0281	0.1618	0.0072	0.0302	0.111	0.0209	0.0285	0.004	0.0035	0.0145	0.0144	0.1148	0.0335	0.1181	0.0398	0.0044
6	rs1130356	29796327	0.92	0.422441555019286	1.06	0.212122118160079	0.292582750026875	0.459539044897554	0.0083	0.0065	0.0778	0.0113	0.0273	0.0374	0.0441	0.0145	0.0034	0.0315	0.0281	0.1618	0.0072	0.0303	0.111	0.0209	0.0285	0.004	0.0035	0.0144	0.0143	0.1148	0.0336	0.1181	0.0398	0.0044
6	rs12722477	29796376	0.92	0.422441555019286	1.06	0.212122118160079	0.293159692476369	0.459539044897554	0.0083	0.0065	0.0778	0.0113	0.0273	0.0374	0.0441	0.0145	0.0034	0.0315	0.0281	0.1618	0.0072	0.0303	0.111	0.0209	0.0285	0.004	0.0035	0.0144	0.0143	0.1148	0.0336	0.1181	0.0398	0.0044
6	rs1632933	29797933	0.92	0.422441555019286	1.06	0.212122118160079	0.290424612880202	0.464238178633021	0.0083	0.0065	0.0778	0.0113	0.0273	0.0374	0.0441	0.0145	0.0034	0.0315	0.0281	0.1618	0.0072	0.0303	0.111	0.0209	0.0286	0.004	0.0035	0.0144	0.0144	0.1147	0.0335	0.1181	0.0397	0.0044
6	rs915668	29798459	0.92	0.422441555019286	1.06	0.212122118160079	0.290041836547242	0.464641543498737	0.0082	0.0065	0.0778	0.0113	0.0273	0.0374	0.0442	0.0145	0.0034	0.0315	0.0281	0.1618	0.0072	0.0303	0.111	0.021	0.0286	0.004	0.0035	0.0144	0.0144	0.1147	0.0335	0.1181	0.0397	0.0044
6	rs1063320	29798749	0.92	0.422441555019286	1.06	0.212122118160079	0.291334786672886	0.464372623407387	0.0082	0.0065	0.0778	0.0113	0.0273	0.0374	0.0442	0.0145	0.0034	0.0315	0.0281	0.1618	0.0072	0.0303	0.111	0.0211	0.0286	0.004	0.0035	0.0144	0.0144	0.1147	0.0335	0.1181	0.0397	0.0044
6	rs1233330	29799103	0.92	0.422441555019286	1.06	0.212122118160079	0.297263701473392	0.466659740392153	0.0081	0.0065	0.0778	0.0113	0.0273	0.0374	0.0442	0.0145	0.0034	0.0315	0.0281	0.1618	0.0072	0.0303	0.111	0.0211	0.0286	0.004	0.0035	0.0144	0.0144	0.1147	0.0335	0.1181	0.0397	0.0044
6	rs2517898	29799746	0.92	0.422441555019286	1.06	0.212122118160079	0.32090639922566	0.483294288789375	0.008	0.0066	0.0778	0.0112	0.0273	0.0373	0.0445	0.0146	0.0036	0.0313	0.0279	0.1616	0.0072	0.0301	0.1115	0.0213	0.0281	0.0041	0.0035	0.0146	0.0144	0.1149	0.0334	0.1183	0.0395	0.0045
6	rs1610682	29801324	0.92	0.422441555019286	1.06	0.212122118160079	0.310203527067266	0.49023549490149	0.0079	0.0067	0.0777	0.0112	0.0272	0.0371	0.0445	0.0146	0.0037	0.0312	0.0278	0.1615	0.0072	0.0301	0.1114	0.0214	0.0281	0.0043	0.0035	0.0146	0.0145	0.1151	0.0333	0.1183	0.0396	0.0045
6	rs2517892	29801474	0.92	0.422441555019286	1.06	0.212122118160079	0.313932796895482	0.493783910943707	0.0079	0.0067	0.0778	0.0112	0.0272	0.0371	0.0446	0.0146	0.0037	0.0312	0.0278	0.1611	0.0072	0.0301	0.1115	0.0215	0.028	0.0043	0.0036	0.0147	0.0145	0.1149	0.0333	0.1183	0.0397	0.0046
6	rs2523790	29803650	0.92	0.422441555019286	1.06	0.212122118160079	0.330517386028007	0.488872469287129	0.0079	0.0067	0.0778	0.0112	0.0272	0.0371	0.0446	0.0145	0.0037	0.0312	0.0279	0.1611	0.0072	0.0301	0.1116	0.0215	0.0278	0.0043	0.0035	0.0147	0.0145	0.1148	0.0333	0.1186	0.0397	0.0046
6	rs16896049	29803730	0.92	0.422441555019286	1.06	0.212122118160079	0.327450216651872	0.488872469287129	0.0079	0.0067	0.0778	0.0111	0.0272	0.0372	0.0445	0.0145	0.0037	0.0313	0.0279	0.1611	0.0072	0.0301	0.1115	0.0215	0.0278	0.0043	0.0035	0.0147	0.0145	0.1148	0.0333	0.1186	0.0397	0.0046
6	rs16896051	29803818	0.92	0.422441555019286	1.06	0.212122118160079	0.328930818326115	0.480986231679166	0.0079	0.0066	0.0778	0.0111	0.0272	0.0372	0.0445	0.0145	0.0037	0.0313	0.0279	0.1611	0.0072	0.0301	0.1115	0.0215	0.0278	0.0043	0.0034	0.0147	0.0146	0.1148	0.0334	0.1186	0.0397	0.0046
6	rs2735018	29804409	0.92	0.422441555019286	1.06	0.212122118160079	0.330876194369195	0.480986231679166	0.0078	0.0066	0.0778	0.0111	0.0272	0.0372	0.0446	0.0145	0.0038	0.0313	0.028	0.1611	0.0072	0.0301	0.1115	0.0215	0.0278	0.0043	0.0034	0.0147	0.0147	0.1148	0.0334	0.1185	0.0397	0.0046
6	rs2394180	29805199	0.92	0.422441555019286	1.06	0.212122118160079	0.344713401407434	0.486693658481784	0.0078	0.0066	0.0778	0.0111	0.0272	0.0371	0.0446	0.0144	0.0038	0.0313	0.0282	0.1611	0.0072	0.0301	0.1116	0.0215	0.0278	0.0043	0.0034	0.0147	0.0146	0.1148	0.0333	0.1186	0.0397	0.0046
6	rs2735014	29805809	0.92	0.422441555019286	1.06	0.212122118160079	0.34476577901511	0.486829760810797	0.0078	0.0066	0.0778	0.0111	0.0272	0.0371	0.0446	0.0144	0.0038	0.0313	0.0282	0.1611	0.0072	0.0301	0.1116	0.0215	0.0278	0.0043	0.0034	0.0147	0.0146	0.1148	0.0333	0.1186	0.0397	0.0046
6	rs2253981	29805922	0.92	0.422441555019286	1.06	0.212122118160079	0.344975330618645	0.486829760810797	0.0078	0.0066	0.0778	0.0111	0.0272	0.0371	0.0446	0.0144	0.0038	0.0313	0.0282	0.1611	0.0072	0.0301	0.1116	0.0215	0.0278	0.0043	0.0034	0.0147	0.0146	0.1148	0.0333	0.1186	0.0397	0.0046
6	rs7755504	29806033	0.92	0.422441555019286	1.06	0.212122118160079	0.345027728812259	0.48710199483711	0.0078	0.0066	0.0778	0.0111	0.0272	0.0371	0.0446	0.0144	0.0038	0.0313	0.0282	0.1611	0.0072	0.0301	0.1116	0.0215	0.0278	0.0043	0.0034	0.0147	0.0146	0.1148	0.0333	0.1186	0.0397	0.0046
6	rs2254071	29806062	0.92	0.422441555019286	1.06	0.212122118160079	0.345027728812259	0.48710199483711	0.0078	0.0066	0.0778	0.0111	0.0272	0.0371	0.0446	0.0144	0.0038	0.0313	0.0282	0.1611	0.0072	0.0301	0.1116	0.0215	0.0278	0.0043	0.0034	0.0147	0.0146	0.1148	0.0333	0.1186	0.0397	0.0046
6	rs9258525	29806341	0.92	0.422441555019286	1.06	0.212122118160079	0.345237362754774	0.48710199483711	0.0078	0.0066	0.0779	0.0111	0.0272	0.0371	0.0446	0.0144	0.0038	0.0313	0.0282	0.1611	0.0072	0.03	0.1116	0.0215	0.0278	0.0043	0.0034	0.0147	0.0146	0.1148	0.0333	0.1185	0.0397	0.0046
6	rs407238	29806901	0.92	0.422441555019286	1.06	0.212122118160079	0.353252201841231	0.491190192088096	0.0078	0.0066	0.0779	0.0111	0.0271	0.0371	0.0446	0.0143	0.0038	0.0313	0.0284	0.161	0.0072	0.03	0.1116	0.0216	0.0278	0.0043	0.0034	0.0147	0.0146	0.1147	0.0333	0.1186	0.0397	0.0046
6	rs2517887	29807393	0.92	0.422441555019286	1.06	0.212122118160079	0.352668995524971	0.496791526453984	0.0078	0.0066	0.0779	0.0111	0.0271	0.0371	0.0447	0.0143	0.0038	0.0313	0.0283	0.1611	0.0072	0.03	0.1116	0.0216	0.0278	0.0043	0.0034	0.0147	0.0146	0.1147	0.0333	0.1186	0.0397	0.0046
6	rs2743937	29807923	0.92	0.422441555019286	1.06	0.212122118160079	0.352457043581298	0.497886361064351	0.0078	0.0066	0.0779	0.0111	0.0271	0.0371	0.0447	0.0143	0.0038	0.0312	0.0283	0.1611	0.0072	0.03	0.1116	0.0216	0.0278	0.0043	0.0035	0.0147	0.0146	0.1147	0.0333	0.1186	0.0397	0.0046
6	rs2735005	29808464	0.92	0.422441555019286	1.06	0.212122118160079	0.352563011346928	0.499118784882193	0.0078	0.0066	0.0779	0.0111	0.0271	0.0371	0.0447	0.0142	0.0038	0.0312	0.0283	0.1611	0.0072	0.03	0.1116	0.0216	0.0278	0.0043	0.0035	0.0147	0.0146	0.1147	0.0333	0.1185	0.0397	0.0046
6	rs2735003	29808634	0.92	0.422441555019286	1.06	0.212122118160079	0.346234023336814	0.50309520257712	0.0078	0.0066	0.0779	0.0111	0.0271	0.0371	0.0446	0.0142	0.0038	0.0312	0.0283	0.1611	0.0072	0.03	0.1116	0.0216	0.0278	0.0043	0.0035	0.0147	0.0146	0.1146	0.0333	0.1185	0.0397	0.0046
6	rs2523776	29809194	0.92	0.422441555019286	1.06	0.212122118160079	0.346654114323421	0.504056229451706	0.0078	0.0066	0.078	0.0111	0.0271	0.0371	0.0447	0.0142	0.0038	0.0312	0.0283	0.161	0.0072	0.03	0.1117	0.0216	0.0278	0.0044	0.0035	0.0147	0.0146	0.1146	0.0333	0.1185	0.0397	0.0046
6	rs1611133	29809382	0.92	0.422441555019286	1.05	0.24269399207398	0.355323931724239	0.526842296254558	0.0078	0.0066	0.078	0.011	0.0271	0.0371	0.0446	0.0141	0.0038	0.0312	0.0282	0.161	0.0072	0.03	0.1117	0.0216	0.0278	0.0044	0.0035	0.0147	0.0146	0.1147	0.0333	0.1185	0.0397	0.0046
6	rs1611135	29810740	0.92	0.422441555019286	1.04	0.276253925711104	0.350499601266573	0.525454132317607	0.0078	0.0066	0.0781	0.0111	0.0271	0.0371	0.0447	0.0141	0.0039	0.0312	0.028	0.161	0.0072	0.03	0.1117	0.0216	0.0277	0.0044	0.0035	0.0147	0.0146	0.1147	0.0333	0.1185	0.0397	0.0046
6	rs2523769	29811022	0.92	0.422441555019286	1.04	0.276253925711104	0.350288322559089	0.524066885930117	0.0078	0.0066	0.0781	0.0111	0.0271	0.0371	0.0447	0.0141	0.0039	0.0312	0.0279	0.161	0.0072	0.03	0.1118	0.0216	0.0277	0.0044	0.0035	0.0147	0.0146	0.1147	0.0333	0.1185	0.0397	0.0046
6	Affx-28409853	29811131	0.92	0.422441555019286	1.04	0.276253925711104	0.348916613077993	0.522126286451993	0.0078	0.0066	0.0781	0.0111	0.0271	0.0371	0.0447	0.0141	0.0039	0.0312	0.0279	0.161	0.0072	0.03	0.1118	0.0216	0.0277	0.0044	0.0034	0.0147	0.0146	0.1147	0.0333	0.1186	0.0397	0.0046
6	rs16896081	29811709	0.92	0.422441555019286	1.04	0.276253925711104	0.35113383162621	0.517973955438827	0.0078	0.0066	0.0781	0.0111	0.0271	0.0371	0.0447	0.0141	0.0039	0.0312	0.0279	0.161	0.0073	0.03	0.1118	0.0217	0.0277	0.0044	0.0034	0.0147	0.0147	0.1147	0.0333	0.1186	0.0397	0.0046
6	rs4084097	29811750	0.92	0.422441555019286	1.04	0.276253925711104	0.350869497116434	0.518112232096857	0.0078	0.0066	0.0781	0.0111	0.0271	0.0371	0.0447	0.0141	0.0039	0.0312	0.0279	0.161	0.0073	0.03	0.1118	0.0217	0.0277	0.0044	0.0034	0.0147	0.0147	0.1147	0.0333	0.1186	0.0397	0.0046
6	rs2734990	29812505	0.92	0.422441555019286	1.03	0.312927433563081	0.352457043581298	0.518803754650554	0.0078	0.0066	0.0781	0.0111	0.0271	0.0371	0.0447	0.0141	0.0039	0.0312	0.0279	0.161	0.0073	0.03	0.1118	0.0217	0.0277	0.0044	0.0034	0.0147	0.0147	0.1146	0.0332	0.1186	0.0397	0.0047
6	rs2523766	29812834	0.92	0.422441555019286	1.03	0.312927433563081	0.361200836492161	0.51755918120838	0.0078	0.0066	0.0782	0.011	0.0271	0.0371	0.0447	0.0141	0.0039	0.0313	0.0279	0.1609	0.0073	0.03	0.1118	0.0217	0.0277	0.0044	0.0034	0.0147	0.0147	0.1145	0.0332	0.1186	0.0397	0.0047
6	rs2517879	29812974	0.92	0.422441555019286	1.04	0.276253925711104	0.361361809081043	0.51755918120838	0.0078	0.0066	0.0782	0.011	0.0271	0.0371	0.0447	0.0141	0.0039	0.0313	0.0279	0.1609	0.0073	0.03	0.1118	0.0217	0.0277	0.0044	0.0034	0.0147	0.0147	0.1145	0.0332	0.1186	0.0397	0.0047
6	rs9258555	29813016	0.92	0.422441555019286	1.04	0.276253925711104	0.36152281845132	0.51755918120838	0.0078	0.0066	0.0782	0.011	0.0271	0.0371	0.0447	0.0141	0.0039	0.0313	0.0279	0.1609	0.0074	0.03	0.1118	0.0217	0.0277	0.0044	0.0034	0.0147	0.0147	0.1145	0.0332	0.1186	0.0397	0.0047
6	rs9258557	29813942	0.92	0.422441555019286	1.04	0.276253925711104	0.362812217220169	0.517420941719866	0.0078	0.0067	0.0782	0.011	0.0271	0.0371	0.0447	0.0141	0.0039	0.0313	0.0279	0.1609	0.0074	0.03	0.1118	0.0217	0.0277	0.0045	0.0034	0.0147	0.0147	0.1145	0.0332	0.1186	0.0397	0.0047
6	rs4081563	29814364	0.92	0.422441555019286	1.04	0.276253925711104	0.363242539645748	0.519910673002115	0.0078	0.0067	0.0782	0.011	0.0271	0.0371	0.0447	0.0141	0.0039	0.0313	0.0279	0.1609	0.0074	0.03	0.1118	0.0217	0.0277	0.0045	0.0034	0.0147	0.0147	0.1145	0.0332	0.1186	0.0397	0.0047
6	rs2394186	29816421	0.92	0.422441555019286	1.04	0.276253925711104	0.366478284258442	0.517973955438827	0.0078	0.0067	0.0781	0.011	0.0271	0.037	0.0447	0.0141	0.0039	0.0313	0.0279	0.1608	0.0074	0.03	0.1118	0.0217	0.0277	0.0045	0.0034	0.0147	0.0147	0.1145	0.0332	0.1186	0.0397	0.0047
6	rs28743711	29816633	0.92	0.422441555019286	1.04	0.276253925711104	0.367019002663661	0.516868076764028	0.0078	0.0067	0.0782	0.011	0.027	0.037	0.0447	0.0141	0.004	0.0312	0.0279	0.1607	0.0074	0.03	0.1118	0.0217	0.0277	0.0045	0.0034	0.015	0.0147	0.1145	0.0332	0.1186	0.0397	0.0047
6	rs11759549	29817923	0.92	0.422441555019286	1.04	0.276253925711104	0.376437868863468	0.519495509115706	0.0078	0.0067	0.0783	0.011	0.027	0.037	0.0447	0.0141	0.004	0.0313	0.0279	0.1605	0.0075	0.03	0.1115	0.0218	0.0276	0.0046	0.0033	0.015	0.0148	0.1145	0.0332	0.1185	0.0396	0.0047
6	rs3115628	29818021	0.92	0.422441555019286	1.04	0.276253925711104	0.378028655963629	0.513002198907397	0.0078	0.0067	0.0784	0.0109	0.0271	0.0369	0.0446	0.0141	0.004	0.0313	0.0278	0.1606	0.0075	0.0299	0.1116	0.0218	0.0275	0.0046	0.0033	0.015	0.0148	0.1145	0.0332	0.1186	0.0397	0.0047
6	rs28728979	29818165	0.92	0.422441555019286	1.04	0.276253925711104	0.38282147152389	0.508868336742491	0.0077	0.0067	0.0784	0.0109	0.0271	0.0369	0.0446	0.0141	0.004	0.0313	0.0278	0.1606	0.0075	0.0299	0.1116	0.0218	0.0275	0.0046	0.0033	0.0151	0.0148	0.1146	0.0332	0.1186	0.0397	0.0047
6	rs2734986	29818568	0.92	0.422441555019286	1.04	0.276253925711104	0.392834800505253	0.499666778159283	0.0076	0.0067	0.0784	0.0109	0.0271	0.0369	0.0446	0.0141	0.004	0.0314	0.0279	0.1606	0.0075	0.0298	0.1117	0.0218	0.0275	0.0046	0.0031	0.0151	0.0149	0.1148	0.0331	0.1186	0.0397	0.0046
6	rs2734985	29818662	0.92	0.422441555019286	1.04	0.276253925711104	0.393507002264658	0.500763224320013	0.0077	0.0067	0.0784	0.0109	0.0271	0.0369	0.0446	0.0141	0.004	0.0314	0.0279	0.1607	0.0075	0.0298	0.1117	0.0218	0.0275	0.0046	0.0031	0.0151	0.0149	0.1148	0.0331	0.1186	0.0397	0.0046
6	rs2517870	29818744	0.92	0.422441555019286	1.04	0.276253925711104	0.393394928371286	0.50103743150804	0.0077	0.0067	0.0784	0.0109	0.0271	0.0369	0.0446	0.0141	0.004	0.0314	0.0279	0.1607	0.0075	0.0298	0.1117	0.0218	0.0276	0.0046	0.0031	0.0151	0.0149	0.1148	0.0331	0.1186	0.0397	0.0046
6	rs9258593	29819599	0.92	0.422441555019286	1.04	0.276253925711104	0.391715753118992	0.504056229451706	0.0076	0.0067	0.0783	0.0109	0.0271	0.0368	0.0446	0.0141	0.004	0.0314	0.0279	0.1606	0.0075	0.0298	0.1117	0.0218	0.0276	0.0047	0.0031	0.0151	0.0149	0.1148	0.0331	0.1186	0.0397	0.0046
6	rs9258605	29820110	0.92	0.422441555019286	1.04	0.276253925711104	0.391939433676433	0.504605596877098	0.0076	0.0067	0.0783	0.0109	0.0271	0.0368	0.0446	0.0141	0.004	0.0314	0.0279	0.1606	0.0074	0.0298	0.1117	0.0218	0.0276	0.0047	0.0031	0.0151	0.0149	0.1148	0.0331	0.1186	0.0397	0.0046
6	rs5013088	29820389	0.92	0.422441555019286	1.04	0.276253925711104	0.393450963304828	0.50707962899475	0.0076	0.0067	0.0783	0.0109	0.0271	0.0368	0.0446	0.0141	0.004	0.0314	0.0279	0.1606	0.0074	0.0298	0.1117	0.0218	0.0276	0.0047	0.0031	0.0151	0.0149	0.1148	0.0331	0.1186	0.0396	0.0046
6	rs2523756	29820717	0.92	0.422441555019286	1.04	0.276253925711104	0.395695661062557	0.504605596877098	0.0076	0.0067	0.0782	0.0109	0.027	0.0368	0.0446	0.0141	0.004	0.0314	0.028	0.1606	0.0074	0.0298	0.1117	0.0218	0.0276	0.0047	0.0031	0.0151	0.0149	0.1148	0.0331	0.1186	0.0396	0.0046
6	rs2734984	29820831	0.92	0.422441555019286	1.04	0.276253925711104	0.395470901589251	0.50570478752156	0.0076	0.0067	0.0782	0.0109	0.027	0.0368	0.0446	0.0141	0.0041	0.0314	0.028	0.1606	0.0074	0.0298	0.1117	0.0218	0.0276	0.0047	0.0031	0.0151	0.015	0.1148	0.0331	0.1186	0.0396	0.0046
6	rs3094176	29821270	0.92	0.422441555019286	1.04	0.276253925711104	0.397383407859913	0.506254610460143	0.0076	0.0067	0.0782	0.0109	0.027	0.0368	0.0446	0.0141	0.0041	0.0314	0.028	0.1606	0.0074	0.0298	0.1117	0.0218	0.0276	0.0047	0.0031	0.0151	0.015	0.1148	0.0331	0.1186	0.0396	0.0046
6	rs9258631	29821293	0.92	0.422441555019286	1.04	0.276253925711104	0.39637032556742	0.505155116280496	0.0076	0.0067	0.0781	0.0109	0.0271	0.0369	0.0446	0.0141	0.0041	0.0314	0.028	0.1606	0.0074	0.0298	0.1117	0.0218	0.0276	0.0046	0.0031	0.015	0.015	0.1147	0.0331	0.1187	0.0396	0.0045
6	rs2734980	29821896	0.92	0.422441555019286	1.04	0.276253925711104	0.396539082166992	0.50570478752156	0.0076	0.0067	0.0781	0.0109	0.0271	0.0369	0.0446	0.0141	0.0041	0.0314	0.028	0.1606	0.0074	0.0298	0.1117	0.0218	0.0276	0.0046	0.0031	0.015	0.015	0.1147	0.0331	0.1187	0.0396	0.0045
6	rs2517862	29821937	0.92	0.422441555019286	1.04	0.276253925711104	0.396482825946599	0.508868336742491	0.0076	0.0067	0.0781	0.0109	0.0271	0.0369	0.0446	0.0141	0.0042	0.0314	0.028	0.1606	0.0074	0.0298	0.1117	0.0218	0.0276	0.0046	0.0031	0.015	0.015	0.1147	0.0331	0.1187	0.0396	0.0046
6	rs2517861	29821982	0.92	0.422441555019286	1.04	0.276253925711104	0.39637032556742	0.509143664133725	0.0076	0.0067	0.0781	0.0109	0.0271	0.0369	0.0446	0.0141	0.0042	0.0314	0.028	0.1606	0.0074	0.0298	0.1118	0.0218	0.0276	0.0046	0.0031	0.015	0.015	0.1147	0.0331	0.1186	0.0396	0.0046
6	rs9258651	29822355	0.92	0.422441555019286	1.04	0.276253925711104	0.402751787008229	0.525315366354696	0.0076	0.0067	0.0781	0.0109	0.0271	0.0368	0.0447	0.0141	0.0042	0.0315	0.028	0.1605	0.0075	0.0297	0.1117	0.0218	0.0276	0.0046	0.0031	0.015	0.015	0.1147	0.0331	0.1187	0.0396	0.0046
6	rs2428510	29823027	0.92	0.422441555019286	1.04	0.276253925711104	0.420752577860702	0.509005995723717	0.0076	0.0068	0.0781	0.0109	0.0272	0.0364	0.0449	0.0141	0.0043	0.0314	0.028	0.1605	0.0075	0.0298	0.1117	0.0218	0.0276	0.0045	0.003	0.015	0.0151	0.1147	0.0331	0.1188	0.0399	0.0046
6	rs2734979	29823161	0.92	0.422441555019286	1.04	0.276253925711104	0.421274316577658	0.508180183344133	0.0076	0.0068	0.0781	0.0109	0.0272	0.0364	0.0449	0.0141	0.0043	0.0314	0.028	0.1605	0.0075	0.0298	0.1116	0.0218	0.0276	0.0045	0.003	0.015	0.0151	0.1147	0.0331	0.1188	0.0399	0.0046
6	rs3128909	29823571	0.92	0.422441555019286	1.04	0.276253925711104	0.420752577860702	0.509694432018193	0.0076	0.0068	0.0781	0.0109	0.0272	0.0364	0.0449	0.0141	0.0043	0.0314	0.028	0.1605	0.0075	0.0298	0.1116	0.0218	0.0276	0.0045	0.003	0.015	0.0151	0.1147	0.0331	0.1188	0.0399	0.0046
6	rs9258679	29824059	0.92	0.422441555019286	1.04	0.276253925711104	0.422376821677109	0.509969872476726	0.0076	0.0068	0.0781	0.0109	0.0272	0.0364	0.0449	0.0141	0.0043	0.0315	0.028	0.1604	0.0075	0.0298	0.1116	0.0219	0.0276	0.0045	0.003	0.015	0.0151	0.1147	0.0331	0.1188	0.0399	0.0046
6	rs9258739	29827663	0.92	0.422441555019286	1.04	0.276253925711104	0.420520797303645	0.509281341970346	0.0076	0.0068	0.0781	0.0109	0.0271	0.0363	0.0449	0.0141	0.0043	0.0315	0.028	0.1603	0.0075	0.0297	0.1115	0.0219	0.0276	0.0045	0.003	0.015	0.0152	0.1147	0.0331	0.1188	0.0399	0.0046
6	rs9258740	29827899	0.92	0.422441555019286	1.03	0.312927433563081	0.420462862100023	0.509143664133725	0.0076	0.0068	0.0781	0.0109	0.0272	0.0363	0.0449	0.0141	0.0043	0.0315	0.028	0.1603	0.0075	0.0297	0.1115	0.0219	0.0276	0.0046	0.003	0.015	0.0152	0.1147	0.0331	0.1188	0.0398	0.0046
6	rs1611701	29827956	0.92	0.422441555019286	1.03	0.312927433563081	0.420520797303645	0.508042580981229	0.0076	0.0068	0.0781	0.0109	0.0272	0.0363	0.0449	0.0141	0.0043	0.0315	0.028	0.1603	0.0075	0.0297	0.1115	0.0219	0.0276	0.0046	0.003	0.015	0.0152	0.1147	0.0331	0.1188	0.0398	0.0045
6	rs3094657	29828310	0.92	0.422441555019286	1.03	0.312927433563081	0.420984422000519	0.505979680037413	0.0076	0.0068	0.0781	0.011	0.0271	0.0364	0.0449	0.0141	0.0043	0.0315	0.0279	0.1604	0.0075	0.0297	0.1115	0.0219	0.0276	0.0046	0.003	0.015	0.0152	0.1147	0.0331	0.1188	0.0398	0.0045
6	rs17185692	29828316	0.92	0.422441555019286	1.03	0.312927433563081	0.420926455005071	0.505567355484181	0.0076	0.0068	0.0781	0.011	0.0272	0.0363	0.0449	0.0141	0.0043	0.0315	0.0279	0.1604	0.0075	0.0297	0.1116	0.0219	0.0276	0.0046	0.003	0.015	0.0152	0.1147	0.0331	0.1188	0.0398	0.0045
6	rs1611704	29828467	0.92	0.422441555019286	1.03	0.312927433563081	0.419767949697925	0.50282070914233	0.0076	0.0068	0.0781	0.011	0.0272	0.0363	0.0449	0.0141	0.0044	0.0315	0.0279	0.1604	0.0075	0.0297	0.1116	0.0219	0.0276	0.0046	0.003	0.015	0.0152	0.1147	0.0331	0.1188	0.0398	0.0045
6	rs9295822	29828880	0.92	0.422441555019286	1.03	0.312927433563081	0.41918929336135	0.503507014144842	0.0076	0.0068	0.0781	0.011	0.0272	0.0363	0.0449	0.0141	0.0044	0.0315	0.0279	0.1604	0.0075	0.0297	0.1116	0.0219	0.0276	0.0046	0.003	0.015	0.0152	0.1147	0.0331	0.1188	0.0399	0.0045
6	rs1611710	29828916	0.92	0.422441555019286	1.03	0.312927433563081	0.41918929336135	0.504056229451706	0.0076	0.0068	0.0781	0.011	0.0272	0.0363	0.0449	0.0141	0.0044	0.0315	0.0279	0.1604	0.0075	0.0297	0.1116	0.0219	0.0276	0.0046	0.003	0.015	0.0152	0.1147	0.0331	0.1188	0.0399	0.0045
6	rs9258750	29828972	0.92	0.422441555019286	1.03	0.312927433563081	0.420347003616331	0.504468240767327	0.0076	0.0068	0.0781	0.011	0.0271	0.0363	0.0449	0.0141	0.0044	0.0315	0.0279	0.1604	0.0075	0.0297	0.1116	0.0219	0.0276	0.0046	0.003	0.015	0.0152	0.1147	0.0331	0.1188	0.0399	0.0045
6	rs2517830	29829566	0.92	0.422441555019286	1.03	0.312927433563081	0.419073609813661	0.504468240767327	0.0076	0.0068	0.0781	0.011	0.0271	0.0363	0.0449	0.0141	0.0044	0.0315	0.0279	0.1603	0.0075	0.0297	0.1115	0.0219	0.0276	0.0046	0.003	0.015	0.0152	0.1147	0.0331	0.1188	0.0398	0.0045
6	rs9258762	29829655	0.92	0.422441555019286	1.03	0.312927433563081	0.419015774005494	0.50707962899475	0.0076	0.0068	0.0781	0.011	0.0271	0.0363	0.0449	0.0141	0.0044	0.0315	0.0279	0.1603	0.0075	0.0297	0.1115	0.0219	0.0276	0.0046	0.003	0.015	0.0152	0.1147	0.0331	0.1189	0.0398	0.0045
6	rs9468643	29829871	0.92	0.422441555019286	1.03	0.312927433563081	0.419420708179028	0.508593047075076	0.0076	0.0069	0.0781	0.011	0.0271	0.0363	0.0449	0.0141	0.0044	0.0315	0.0279	0.1603	0.0075	0.0297	0.1115	0.0219	0.0276	0.0046	0.003	0.015	0.0153	0.1147	0.0331	0.1189	0.0398	0.0045
6	rs9258766	29830411	0.92	0.422441555019286	1.03	0.312927433563081	0.422144596190847	0.510796419709572	0.0076	0.0069	0.0781	0.011	0.0271	0.0363	0.0449	0.0141	0.0044	0.0315	0.0279	0.1603	0.0075	0.0297	0.1115	0.0219	0.0276	0.0046	0.003	0.015	0.0152	0.1147	0.0331	0.119	0.0398	0.0045
6	rs9258771	29830652	0.92	0.422441555019286	1.03	0.312927433563081	0.424295105447895	0.51038310376115	0.0076	0.0069	0.0781	0.0109	0.0271	0.0364	0.0449	0.0141	0.0044	0.0315	0.0279	0.1602	0.0075	0.0297	0.1115	0.0219	0.0276	0.0046	0.003	0.0151	0.0152	0.1147	0.0331	0.1189	0.0399	0.0045
6	rs1611732	29831008	0.92	0.422441555019286	1.03	0.312927433563081	0.424004178595491	0.511623305364911	0.0076	0.0069	0.0781	0.0109	0.0271	0.0364	0.0449	0.0141	0.0044	0.0315	0.0279	0.1602	0.0075	0.0297	0.1115	0.0219	0.0276	0.0046	0.003	0.0151	0.0152	0.1147	0.0331	0.119	0.0399	0.0045
6	rs3891492	29831052	0.92	0.422441555019286	1.03	0.312927433563081	0.424353302720118	0.511899009041047	0.0076	0.0069	0.0781	0.0109	0.0271	0.0364	0.0449	0.0141	0.0044	0.0315	0.0279	0.1602	0.0075	0.0297	0.1115	0.0219	0.0276	0.0046	0.003	0.0151	0.0152	0.1147	0.0331	0.119	0.0399	0.0045
6	rs765649	29831058	0.92	0.422441555019286	1.03	0.312927433563081	0.41728254968957	0.513829984744972	0.0076	0.0069	0.078	0.0109	0.0271	0.0364	0.0449	0.0141	0.0045	0.0315	0.0279	0.1602	0.0075	0.0297	0.1115	0.0219	0.0276	0.0046	0.0031	0.0151	0.0152	0.1146	0.0331	0.119	0.0399	0.0045
6	rs9258788	29831532	0.92	0.422441555019286	1.03	0.312927433563081	0.416994027191941	0.511347639239443	0.0076	0.0069	0.078	0.0109	0.0271	0.0364	0.0449	0.0141	0.0045	0.0315	0.0279	0.1602	0.0075	0.0297	0.1115	0.0219	0.0276	0.0046	0.0031	0.0151	0.0152	0.1146	0.0331	0.119	0.0399	0.0045
6	rs1611737	29831571	0.92	0.422441555019286	1.03	0.312927433563081	0.416878646060216	0.511761152510224	0.0076	0.0069	0.078	0.0109	0.0271	0.0364	0.0449	0.0141	0.0045	0.0315	0.0279	0.1602	0.0075	0.0297	0.1115	0.0219	0.0276	0.0046	0.0031	0.0151	0.0152	0.1146	0.0331	0.119	0.0399	0.0045
6	rs76086322	29832724	0.92	0.422441555019286	1.03	0.312927433563081	0.409813347645602	0.513416049707606	0.0076	0.0069	0.0781	0.0109	0.027	0.0364	0.0449	0.0142	0.0044	0.0315	0.0279	0.16	0.0075	0.0297	0.1116	0.0219	0.0276	0.0046	0.0031	0.0151	0.0154	0.1145	0.033	0.1191	0.0398	0.0045
6	rs2508046	29833033	0.92	0.422441555019286	1.03	0.312927433563081	0.414516843717124	0.509969872476726	0.0076	0.0069	0.0781	0.011	0.027	0.0364	0.0449	0.0142	0.0044	0.0315	0.0279	0.1599	0.0075	0.0297	0.1116	0.022	0.0274	0.0045	0.0031	0.0151	0.0153	0.1145	0.033	0.1191	0.0399	0.0045
6	rs3094165	29833541	0.92	0.422441555019286	1.03	0.312927433563081	0.427969276662228	0.516039058559199	0.0076	0.007	0.0781	0.011	0.027	0.0364	0.045	0.0143	0.0045	0.0315	0.0279	0.1597	0.0076	0.0297	0.1115	0.0221	0.027	0.0044	0.0032	0.0151	0.0152	0.1146	0.033	0.1192	0.0398	0.0046
6	rs2734973	29833948	0.92	0.422441555019286	1.03	0.312927433563081	0.436662444664251	0.5201874952275	0.0077	0.007	0.0781	0.011	0.027	0.0365	0.045	0.0143	0.0046	0.0316	0.0279	0.1596	0.0076	0.0297	0.1115	0.0221	0.0268	0.0044	0.0032	0.0151	0.0153	0.1146	0.0329	0.1193	0.0398	0.0046
6	rs2734971	29834449	0.92	0.422441555019286	1.03	0.312927433563081	0.440270596803837	0.521018183963016	0.0077	0.007	0.0781	0.011	0.027	0.0365	0.045	0.0143	0.0046	0.0316	0.0279	0.1595	0.0076	0.0297	0.1114	0.0221	0.0268	0.0044	0.0032	0.0151	0.0153	0.1145	0.0329	0.1193	0.0398	0.0046
6	rs2734970	29834472	0.92	0.422441555019286	1.03	0.312927433563081	0.43731201140931	0.529899476432986	0.0078	0.007	0.0781	0.011	0.027	0.0365	0.045	0.0143	0.0046	0.0316	0.0279	0.1594	0.0076	0.0297	0.1114	0.0221	0.0268	0.0044	0.0033	0.0151	0.0153	0.1145	0.0329	0.1193	0.0398	0.0047
6	rs3132722	29834951	0.92	0.422441555019286	1.03	0.312927433563081	0.445501599409115	0.531986446571014	0.0078	0.0071	0.0781	0.011	0.027	0.0365	0.0451	0.0143	0.0046	0.0316	0.0279	0.1593	0.0076	0.0297	0.1114	0.0221	0.0267	0.0044	0.0033	0.0151	0.0153	0.1144	0.0329	0.1194	0.0398	0.0047
6	rs1611631	29835654	0.92	0.422441555019286	1.02	0.35283343175317	0.454066790608762	0.552124287146873	0.0078	0.0071	0.0782	0.011	0.0269	0.0365	0.0451	0.0143	0.0046	0.0316	0.0279	0.1592	0.0076	0.0297	0.1114	0.0222	0.0267	0.0044	0.0033	0.0151	0.0153	0.1144	0.0329	0.1194	0.0398	0.0047
6	rs3094157	29836239	0.92	0.422441555019286	1.02	0.35283343175317	0.458409616455314	0.554935758119956	0.0079	0.0071	0.0782	0.011	0.0269	0.0365	0.0451	0.0144	0.0046	0.0316	0.0279	0.1592	0.0076	0.0296	0.1113	0.0222	0.0267	0.0044	0.0033	0.0151	0.0154	0.1143	0.0329	0.1193	0.0398	0.0047
6	rs1611635	29836463	0.92	0.422441555019286	1.02	0.35283343175317	0.459619548016053	0.559723283014218	0.0079	0.0071	0.0782	0.011	0.0269	0.0365	0.0452	0.0144	0.0046	0.0316	0.0279	0.1591	0.0076	0.0296	0.1113	0.0222	0.0267	0.0044	0.0033	0.0151	0.0154	0.1143	0.0329	0.1193	0.0398	0.0047
6	rs9258866	29836524	0.92	0.422441555019286	1.02	0.35283343175317	0.460528020215354	0.561556464390271	0.0079	0.0071	0.0782	0.011	0.0269	0.0365	0.0452	0.0144	0.0046	0.0316	0.0279	0.1591	0.0076	0.0296	0.1113	0.0222	0.0267	0.0044	0.0033	0.0151	0.0154	0.1143	0.0329	0.1194	0.0398	0.0047
6	rs3132718	29836577	0.92	0.422441555019286	1.03	0.312927433563081	0.461012897290208	0.561556464390271	0.0079	0.0071	0.0782	0.011	0.0269	0.0365	0.0452	0.0144	0.0046	0.0316	0.0278	0.1591	0.0076	0.0296	0.1113	0.0222	0.0267	0.0044	0.0033	0.0151	0.0154	0.1143	0.0329	0.1194	0.0398	0.0047
6	rs1611636	29836703	0.92	0.422441555019286	1.03	0.312927433563081	0.464657419623273	0.562967599938642	0.0079	0.0071	0.0782	0.011	0.0269	0.0365	0.0452	0.0144	0.0046	0.0316	0.0278	0.1591	0.0076	0.0296	0.1113	0.0222	0.0267	0.0044	0.0032	0.0151	0.0154	0.1143	0.0329	0.1194	0.0398	0.0047
6	rs9258876	29837072	0.92	0.422441555019286	1.03	0.312927433563081	0.464961762170748	0.564803367552132	0.0079	0.0071	0.0782	0.011	0.0269	0.0365	0.0452	0.0144	0.0046	0.0316	0.0278	0.1591	0.0076	0.0296	0.1113	0.0222	0.0267	0.0044	0.0032	0.0151	0.0154	0.1143	0.0329	0.1194	0.0398	0.0047
6	rs9258966	29840382	0.92	0.422441555019286	1.03	0.312927433563081	0.467400001121889	0.569186835064225	0.0079	0.0071	0.0782	0.0111	0.0268	0.0365	0.0452	0.0144	0.0046	0.0316	0.0278	0.159	0.0076	0.0296	0.1113	0.0222	0.0267	0.0045	0.0032	0.0151	0.0154	0.1143	0.0329	0.1194	0.0398	0.0047
6	rs3132714	29840648	0.92	0.422441555019286	1.03	0.312927433563081	0.467644166930836	0.569753043920413	0.0079	0.0071	0.0782	0.0111	0.0268	0.0365	0.0452	0.0144	0.0046	0.0316	0.0278	0.159	0.0076	0.0296	0.1113	0.0222	0.0267	0.0045	0.0032	0.0151	0.0154	0.1142	0.0329	0.1194	0.0398	0.0047
6	rs3115619	29842879	0.92	0.422441555019286	1.03	0.312927433563081	0.467216917546509	0.573011395596512	0.0079	0.0071	0.0782	0.0111	0.0268	0.0366	0.0452	0.0144	0.0046	0.0316	0.0278	0.159	0.0076	0.0296	0.1112	0.0222	0.0267	0.0045	0.0033	0.0151	0.0155	0.1142	0.0329	0.1194	0.0398	0.0047
6	rs2523809	29849619	0.92	0.422441555019286	1.03	0.312927433563081	0.467033868930077	0.588799337751422	0.0079	0.0072	0.0782	0.0111	0.0267	0.0366	0.0453	0.0144	0.0046	0.0316	0.0278	0.1588	0.0077	0.0296	0.1112	0.0223	0.0267	0.0045	0.0033	0.0151	0.0155	0.1141	0.0328	0.1195	0.0398	0.0048
6	rs2734959	29849687	0.92	0.422441555019286	1.03	0.312927433563081	0.468193767174561	0.586374669308696	0.0078	0.0072	0.0782	0.0111	0.0267	0.0367	0.0453	0.0144	0.0046	0.0316	0.0278	0.1588	0.0077	0.0296	0.1112	0.0223	0.0267	0.0045	0.0032	0.0151	0.0155	0.114	0.0328	0.1196	0.0398	0.0047
6	rs7768484	29855978	0.92	0.422441555019286	1.03	0.312927433563081	0.466789858494239	0.615627120305377	0.0083	0.0073	0.0781	0.0119	0.0266	0.0372	0.0464	0.0144	0.0046	0.0315	0.0276	0.1581	0.0077	0.0294	0.1107	0.0226	0.027	0.0046	0.0033	0.0151	0.0156	0.1135	0.0326	0.1187	0.0396	0.0047
6	rs62390893	29860250	0.91	0.473491286898298	1.03	0.312927433563081	0.543205765010997	0.791236416953201	0.0086	0.0075	0.0776	0.0135	0.0264	0.0381	0.0485	0.0144	0.0046	0.0314	0.0272	0.1569	0.008	0.0292	0.1097	0.0231	0.0276	0.0048	0.0035	0.0151	0.0156	0.1123	0.0322	0.1171	0.0393	0.0049
6	rs9259563	29871484	0.91	0.473491286898298	1.03	0.312927433563081	0.561385953193361	0.816190697576354	0.0088	0.0076	0.0777	0.0136	0.0264	0.0381	0.0487	0.0145	0.0046	0.0314	0.0272	0.1566	0.0081	0.0291	0.1096	0.0232	0.0274	0.0049	0.0036	0.0151	0.0157	0.1121	0.0321	0.1169	0.0392	0.0049
6	rs2524026	29879379	0.91	0.473491286898298	1.03	0.312927433563081	0.55097222666538	0.826341197415228	0.0088	0.0073	0.0779	0.0137	0.0263	0.0382	0.0488	0.0145	0.0046	0.0314	0.0271	0.1564	0.0082	0.0291	0.1096	0.0232	0.0272	0.005	0.0036	0.0151	0.0159	0.1121	0.0321	0.1167	0.0392	0.0049
6	rs73425658	29897463	0.91	0.473491286898298	1.03	0.312927433563081	0.622830550849558	0.865491428617763	0.0089	0.0055	0.0789	0.0142	0.0263	0.0385	0.0494	0.0147	0.0046	0.0312	0.0269	0.1556	0.0088	0.029	0.1095	0.0234	0.0265	0.0056	0.0039	0.0154	0.0165	0.1121	0.0318	0.1158	0.0392	0.0049
6	rs9259909	29899367	0.91	0.473491286898298	1.03	0.312927433563081	0.6431119949705	0.870158455049025	0.0089	0.0053	0.079	0.0142	0.0263	0.0385	0.0494	0.0147	0.0046	0.0312	0.0269	0.1555	0.0089	0.0289	0.1095	0.0234	0.0265	0.0057	0.0039	0.0154	0.0166	0.1121	0.0318	0.1157	0.0392	0.0049
6	rs9259917	29901643	0.91	0.473491286898298	1.03	0.312927433563081	0.658660319339029	0.886533328746118	0.0089	0.0051	0.0791	0.0143	0.0262	0.0385	0.0495	0.0147	0.0046	0.0312	0.0269	0.1553	0.009	0.0289	0.1095	0.0235	0.0264	0.0058	0.004	0.0154	0.0166	0.112	0.0318	0.1156	0.0392	0.0049
6	rs428081	29906512	0.91	0.473491286898298	1.03	0.312927433563081	0.689600078900726	0.878260123492477	0.009	0.005	0.0792	0.014	0.0262	0.0386	0.0493	0.0148	0.0046	0.0312	0.0269	0.1567	0.009	0.0289	0.1095	0.0234	0.0262	0.0059	0.004	0.0155	0.0165	0.112	0.0309	0.1154	0.0393	0.0049
6	rs9260048	29908076	0.91	0.473491286898298	1.03	0.312927433563081	0.630401319382346	0.820339986578399	0.0087	0.005	0.0794	0.0144	0.0263	0.0381	0.049	0.0148	0.0045	0.0314	0.0271	0.1574	0.0088	0.0291	0.1098	0.0228	0.0259	0.0059	0.0039	0.0154	0.0166	0.1128	0.0308	0.1155	0.0391	0.0047
6	rs9260112	29909918	0.91	0.473491286898298	1.03	0.312927433563081	0.629066393163425	0.814501518209793	0.0087	0.0049	0.0794	0.0143	0.0264	0.0381	0.049	0.0148	0.0045	0.0314	0.0272	0.1575	0.0088	0.0291	0.1098	0.0228	0.0259	0.0059	0.0038	0.0155	0.0165	0.1128	0.0307	0.1155	0.0391	0.0046
6	Affx-28417083	29910663	0.91	0.473491286898298	1.03	0.312927433563081	0.621642670353	0.807598945817635	0.0087	0.0049	0.0794	0.0143	0.0264	0.0381	0.049	0.0148	0.0045	0.0314	0.0271	0.1575	0.0088	0.029	0.1098	0.0228	0.026	0.0059	0.0038	0.0155	0.0165	0.1128	0.0307	0.1154	0.0391	0.0046
6	rs1059449	29910698	0.91	0.473491286898298	1.03	0.312927433563081	0.619827922360914	0.810051771170321	0.0087	0.0049	0.0794	0.0143	0.0264	0.0381	0.049	0.0148	0.0045	0.0314	0.0271	0.1575	0.0088	0.029	0.1098	0.0228	0.026	0.0059	0.0038	0.0155	0.0165	0.1128	0.0307	0.1155	0.0391	0.0046
6	rs75842483	29911571	0.91	0.473491286898298	1.03	0.312927433563081	0.620455829121695	0.803769562710414	0.0087	0.0049	0.0794	0.0143	0.0264	0.0381	0.049	0.0148	0.0045	0.0314	0.0271	0.1575	0.0088	0.029	0.1099	0.0227	0.026	0.006	0.0038	0.0154	0.0165	0.1128	0.0307	0.1155	0.0391	0.0046
6	rs3823325	29912767	0.91	0.473491286898298	1.03	0.312927433563081	0.611275787722539	0.802085857641288	0.0088	0.005	0.0794	0.0143	0.0264	0.0381	0.0489	0.0148	0.0045	0.0314	0.0271	0.1575	0.0088	0.0291	0.11	0.0228	0.026	0.006	0.0039	0.0154	0.0165	0.1127	0.0306	0.1155	0.0391	0.0046
6	rs3823339	29912968	0.91	0.473491286898298	1.03	0.312927433563081	0.653435019700581	0.807139216352991	0.0088	0.005	0.0796	0.0143	0.0264	0.0378	0.0492	0.0148	0.0046	0.0314	0.0271	0.1572	0.0088	0.0291	0.1103	0.0226	0.0259	0.006	0.0039	0.0154	0.0165	0.1126	0.0306	0.1154	0.0391	0.0046
6	rs1061156	29913266	0.91	0.473491286898298	1.03	0.312927433563081	0.728208748172121	0.800402902489391	0.0088	0.005	0.0798	0.0143	0.0263	0.0375	0.0496	0.0149	0.0048	0.0314	0.027	0.1568	0.0089	0.0291	0.1107	0.0224	0.0257	0.006	0.0039	0.0153	0.0165	0.1124	0.0307	0.1153	0.039	0.0047
6	rs1061235	29913298	0.91	0.473491286898298	1.03	0.312927433563081	0.749721739734425	0.793983999756385	0.0086	0.005	0.08	0.0143	0.0264	0.0376	0.0498	0.0147	0.0048	0.0314	0.027	0.1569	0.0088	0.0291	0.1108	0.0225	0.0258	0.006	0.0038	0.0153	0.0165	0.1124	0.0307	0.1152	0.0391	0.0046
6	rs2499	29913542	0.91	0.473491286898298	1.03	0.312927433563081	0.744336593350721	0.792304679904055	0.0086	0.005	0.0801	0.0142	0.0264	0.0376	0.0497	0.0147	0.0048	0.0314	0.027	0.1569	0.0088	0.0291	0.1108	0.0225	0.0258	0.006	0.0038	0.0153	0.0165	0.1125	0.0307	0.1152	0.0391	0.0046
6	rs6921314	29914220	0.91	0.473491286898298	1.03	0.312927433563081	0.737685740253438	0.797650597568501	0.0086	0.005	0.0801	0.0142	0.0264	0.0377	0.0497	0.0147	0.0048	0.0314	0.027	0.1568	0.0088	0.0291	0.1109	0.0225	0.0258	0.0061	0.0038	0.0153	0.0165	0.1125	0.0307	0.1152	0.0391	0.0046
6	rs376646	29914377	0.91	0.473491286898298	1.03	0.312927433563081	0.73595178202373	0.796886426463385	0.0086	0.005	0.0801	0.0142	0.0264	0.0377	0.0497	0.0147	0.0048	0.0314	0.027	0.1567	0.0088	0.0291	0.1109	0.0225	0.0258	0.0061	0.0038	0.0153	0.0165	0.1125	0.0307	0.1152	0.0391	0.0046
6	rs9260237	29915192	0.91	0.473491286898298	1.03	0.312927433563081	0.731737494290471	0.802085857641288	0.0086	0.0051	0.08	0.0142	0.0264	0.0377	0.0496	0.0147	0.0048	0.0314	0.027	0.1566	0.0088	0.0291	0.1109	0.0225	0.0258	0.0061	0.0038	0.0153	0.0165	0.1125	0.0307	0.1152	0.0391	0.0046
6	rs9260242	29915369	0.91	0.473491286898298	1.03	0.312927433563081	0.729784491077023	0.801014799314862	0.0086	0.0051	0.08	0.0142	0.0263	0.0377	0.0496	0.0147	0.0048	0.0315	0.027	0.1566	0.0088	0.0291	0.1109	0.0225	0.0258	0.0061	0.0038	0.0153	0.0165	0.1125	0.0307	0.1152	0.0392	0.0046
6	rs7745413	29915469	0.91	0.473491286898298	1.03	0.312927433563081	0.726934249013278	0.801932830706549	0.0086	0.0052	0.08	0.0142	0.0263	0.0377	0.0496	0.0147	0.0048	0.0315	0.027	0.1566	0.0088	0.0291	0.1109	0.0225	0.0258	0.0061	0.0038	0.0153	0.0165	0.1125	0.0307	0.1152	0.0392	0.0046
6	rs417162	29916505	0.91	0.473491286898298	1.03	0.312927433563081	0.691504575695077	0.803769562710414	0.0086	0.0059	0.0799	0.0141	0.0263	0.0376	0.0495	0.0147	0.0048	0.0314	0.027	0.1564	0.0088	0.0291	0.1109	0.0224	0.0258	0.0061	0.0038	0.0153	0.0166	0.1125	0.0307	0.115	0.0392	0.0046
6	rs56760833	29916643	0.91	0.473491286898298	1.03	0.312927433563081	0.690552033588536	0.805607185317706	0.0086	0.0059	0.0799	0.014	0.0263	0.0376	0.0495	0.0147	0.0049	0.0314	0.027	0.1564	0.0088	0.0291	0.1109	0.0224	0.0258	0.0061	0.0038	0.0153	0.0166	0.1125	0.0307	0.115	0.0392	0.0046
6	rs1632879	29917703	0.91	0.473491286898298	1.03	0.312927433563081	0.686163301793846	0.820339986578399	0.0086	0.0064	0.0798	0.014	0.0263	0.0375	0.0494	0.0147	0.005	0.0314	0.027	0.1563	0.0089	0.0291	0.1109	0.0224	0.0258	0.0061	0.0038	0.0153	0.0167	0.1124	0.0307	0.1149	0.0392	0.0046
6	rs1655906	29918254	0.91	0.473491286898298	1.03	0.312927433563081	0.682661343858038	0.834511343039873	0.0086	0.0066	0.0797	0.0139	0.0263	0.0374	0.0493	0.0147	0.0051	0.0314	0.027	0.1562	0.0089	0.0292	0.1109	0.0224	0.0259	0.0061	0.0038	0.0154	0.0167	0.1124	0.0306	0.1149	0.0392	0.0045
6	rs3115638	29918402	0.91	0.473491286898298	1.03	0.312927433563081	0.68660161111815	0.825417336964168	0.0085	0.0067	0.0797	0.0139	0.0263	0.0374	0.0493	0.0147	0.005	0.0316	0.0269	0.1561	0.0089	0.0292	0.111	0.0224	0.0259	0.0061	0.0037	0.0154	0.0167	0.1124	0.0306	0.1149	0.0392	0.0045
6	rs2508037	29918436	0.91	0.473491286898298	1.03	0.312927433563081	0.692604392311986	0.825109431649336	0.0085	0.0067	0.0797	0.0139	0.0263	0.0375	0.0494	0.0147	0.005	0.0316	0.0269	0.156	0.0089	0.0292	0.111	0.0224	0.0259	0.0061	0.0037	0.0154	0.0167	0.1124	0.0306	0.1149	0.0392	0.0045
6	rs2975043	29918734	0.91	0.473491286898298	1.03	0.312927433563081	0.695173668673734	0.82157025495164	0.0085	0.0068	0.0797	0.0139	0.0263	0.0374	0.0494	0.0147	0.005	0.0316	0.0269	0.156	0.0089	0.0292	0.111	0.0224	0.0259	0.0061	0.0037	0.0154	0.0168	0.1123	0.0306	0.1149	0.0392	0.0045
6	rs9260404	29918884	0.91	0.473491286898298	1.03	0.312927433563081	0.695467570862352	0.826341197415228	0.0085	0.0068	0.0797	0.0139	0.0263	0.0374	0.0494	0.0147	0.005	0.0316	0.0269	0.156	0.0089	0.0292	0.111	0.0224	0.0259	0.0061	0.0037	0.0154	0.0168	0.1123	0.0306	0.1149	0.0392	0.0045
6	rs9260410	29918934	0.91	0.473491286898298	1.03	0.312927433563081	0.693338037461007	0.827111246570637	0.0085	0.0068	0.0796	0.0139	0.0263	0.0373	0.0494	0.0147	0.005	0.0316	0.0269	0.156	0.0089	0.0292	0.111	0.0224	0.026	0.0061	0.0037	0.0155	0.0168	0.1123	0.0306	0.1149	0.0392	0.0045
6	rs9260411	29918976	0.91	0.473491286898298	1.03	0.312927433563081	0.693338037461007	0.828189567786197	0.0085	0.0068	0.0796	0.0139	0.0263	0.0373	0.0494	0.0147	0.005	0.0316	0.0269	0.156	0.0089	0.0292	0.111	0.0224	0.026	0.0061	0.0037	0.0155	0.0168	0.1123	0.0306	0.1149	0.0392	0.0045
6	rs62390555	29919220	0.91	0.473491286898298	1.03	0.312927433563081	0.69429229506777	0.833431304601539	0.0085	0.0069	0.0796	0.0139	0.0263	0.0373	0.0493	0.0147	0.005	0.0316	0.0269	0.1559	0.0089	0.0292	0.111	0.0224	0.026	0.0061	0.0037	0.0155	0.0168	0.1123	0.0306	0.1149	0.0392	0.0045
6	rs9260433	29919257	0.91	0.473491286898298	1.03	0.312927433563081	0.713871882909296	0.835746030058621	0.0085	0.0069	0.0796	0.0139	0.0263	0.0373	0.0493	0.0147	0.005	0.0315	0.0269	0.1559	0.009	0.0292	0.111	0.0224	0.026	0.0062	0.0037	0.0155	0.0168	0.1123	0.0306	0.1148	0.0392	0.0045
6	rs9260472	29920042	0.91	0.473491286898298	1.03	0.312927433563081	0.726035196684483	0.849197710718333	0.0086	0.0072	0.0795	0.0138	0.0263	0.0372	0.0493	0.0147	0.005	0.0315	0.0269	0.1558	0.009	0.0292	0.111	0.0224	0.026	0.0062	0.0038	0.0155	0.0168	0.1122	0.0306	0.1148	0.0392	0.0045
6	rs1655912	29920465	0.91	0.473491286898298	1.03	0.312927433563081	0.768281173626065	0.844554159913255	0.0086	0.0079	0.0793	0.0138	0.0263	0.0371	0.0492	0.0148	0.0051	0.0316	0.0269	0.1557	0.0091	0.0292	0.111	0.0224	0.026	0.0062	0.0038	0.0154	0.0168	0.1121	0.0305	0.1147	0.0392	0.0045
6	rs9260498	29920580	0.91	0.473491286898298	1.03	0.312927433563081	0.762072645930702	0.845172994634368	0.0086	0.0078	0.0793	0.0138	0.0263	0.0371	0.0492	0.0148	0.0051	0.0316	0.0269	0.1556	0.0091	0.0292	0.111	0.0224	0.026	0.0062	0.0038	0.0154	0.0169	0.1121	0.0305	0.1147	0.0392	0.0045
6	rs16896742	29922740	0.9	0.528487958927512	1.03	0.312927433563081	0.685871165242587	0.826495195219112	0.0086	0.0071	0.0795	0.0139	0.0263	0.0372	0.0494	0.0148	0.0052	0.0315	0.0269	0.1552	0.009	0.0291	0.1112	0.0226	0.0264	0.0062	0.0038	0.0155	0.0173	0.1118	0.0303	0.1146	0.0392	0.0045
6	rs9260640	29923433	0.9	0.528487958927512	1.03	0.312927433563081	0.67473885908478	0.801779809970644	0.0085	0.0065	0.0796	0.014	0.0263	0.0372	0.0495	0.0148	0.0052	0.0315	0.0273	0.1552	0.009	0.0291	0.111	0.0227	0.0265	0.0062	0.0038	0.0155	0.0175	0.1116	0.0302	0.1146	0.0392	0.0045
6	rs410406	29923890	0.9	0.528487958927512	1.03	0.312927433563081	0.68463020685968	0.78620447318396	0.0085	0.0062	0.0797	0.014	0.0263	0.0372	0.0495	0.0148	0.0052	0.0315	0.0274	0.1553	0.009	0.029	0.1109	0.0227	0.0265	0.0062	0.0038	0.0157	0.0176	0.1115	0.0303	0.1146	0.0392	0.0044
6	rs9260663	29924247	0.9	0.528487958927512	1.03	0.312927433563081	0.693117907463927	0.785137974755157	0.0085	0.006	0.0797	0.0141	0.0264	0.0372	0.0496	0.0148	0.0053	0.0315	0.0273	0.1553	0.009	0.029	0.1108	0.0228	0.0265	0.0062	0.0038	0.0157	0.0177	0.1114	0.0303	0.1146	0.0391	0.0044
6	rs17186258	29924496	0.9	0.528487958927512	1.03	0.312927433563081	0.694879821973115	0.778441389740504	0.0085	0.0058	0.0796	0.0141	0.0264	0.0372	0.0496	0.0148	0.0052	0.0315	0.0272	0.1554	0.0091	0.029	0.1108	0.0228	0.0266	0.0062	0.0039	0.0157	0.0178	0.1114	0.0303	0.1146	0.0391	0.0044
6	rs12665039	29924779	0.9	0.528487958927512	1.03	0.312927433563081	0.695100201796266	0.770998379858489	0.0086	0.0056	0.0797	0.0141	0.0264	0.0372	0.0497	0.0148	0.0051	0.0315	0.0272	0.1555	0.0091	0.029	0.1107	0.0228	0.0266	0.0063	0.0039	0.0157	0.0178	0.1113	0.0303	0.1145	0.0391	0.0044
6	rs2523942	29925086	0.9	0.528487958927512	1.03	0.312927433563081	0.69995644886891	0.780418644538188	0.0085	0.0054	0.0797	0.0142	0.0264	0.0372	0.0497	0.0148	0.0051	0.0315	0.0271	0.1556	0.009	0.029	0.1107	0.0229	0.0267	0.0063	0.0039	0.0157	0.0179	0.1113	0.0303	0.1145	0.0391	0.0044
6	rs2517701	29925972	0.9	0.528487958927512	1.03	0.312927433563081	0.695026738386926	0.771757164215391	0.0086	0.0052	0.0798	0.0142	0.0265	0.0371	0.0496	0.0148	0.0051	0.0316	0.0271	0.1557	0.009	0.029	0.1107	0.0229	0.0267	0.0063	0.0038	0.0158	0.0178	0.1114	0.0304	0.1145	0.0391	0.0044
6	rs2571400	29927722	0.9	0.528487958927512	1.03	0.312927433563081	0.696496665375408	0.741533019458123	0.0086	0.005	0.0801	0.0142	0.0265	0.0372	0.0496	0.0148	0.0051	0.0317	0.0271	0.1557	0.0089	0.029	0.1108	0.0229	0.0268	0.0059	0.0038	0.0158	0.0177	0.1116	0.0304	0.1145	0.0391	0.0044
6	rs17186356	29928881	0.9	0.528487958927512	1.03	0.312927433563081	0.694659473366448	0.744392965187879	0.0086	0.005	0.0801	0.0142	0.0265	0.0371	0.0496	0.0148	0.0051	0.0317	0.027	0.1558	0.0089	0.029	0.1109	0.0229	0.0268	0.0059	0.0038	0.0158	0.0176	0.1116	0.0304	0.1145	0.039	0.0044
6	rs6457104	29929227	0.9	0.528487958927512	1.03	0.312927433563081	0.696055541671697	0.741984429402902	0.0085	0.005	0.0801	0.0142	0.0265	0.0371	0.0496	0.0148	0.0051	0.0317	0.027	0.1558	0.0089	0.029	0.111	0.0229	0.0268	0.0059	0.0038	0.0158	0.0176	0.1116	0.0304	0.1145	0.039	0.0044
6	rs2517689	29929253	0.9	0.528487958927512	1.02	0.35283343175317	0.696276087925962	0.740780803455311	0.0085	0.005	0.0801	0.0142	0.0265	0.0371	0.0496	0.0148	0.0051	0.0317	0.027	0.1558	0.0089	0.029	0.111	0.0229	0.0268	0.0059	0.0038	0.0158	0.0176	0.1116	0.0304	0.1145	0.039	0.0044
6	rs17180013	29929444	0.9	0.528487958927512	1.02	0.35283343175317	0.700398673752826	0.739126518166851	0.0086	0.005	0.0801	0.0142	0.0265	0.0371	0.0496	0.0149	0.0051	0.0317	0.027	0.1558	0.0089	0.029	0.111	0.0229	0.0269	0.0059	0.0037	0.0158	0.0176	0.1116	0.0304	0.1145	0.039	0.0044
6	rs7739434	29930619	0.9	0.528487958927512	1.02	0.35283343175317	0.7311363248307	0.732967718605253	0.0086	0.005	0.0801	0.0142	0.0265	0.037	0.0496	0.0149	0.0051	0.0317	0.0269	0.1557	0.0091	0.0291	0.111	0.0228	0.0269	0.0059	0.0036	0.0159	0.0176	0.1116	0.0305	0.1145	0.039	0.0044
6	rs2523933	29932292	0.9	0.528487958927512	1.02	0.35283343175317	0.737157823531091	0.742285402820429	0.0085	0.005	0.0802	0.0143	0.0265	0.0369	0.0496	0.0149	0.0051	0.0318	0.0269	0.1558	0.009	0.0291	0.1111	0.0228	0.027	0.0059	0.0035	0.0158	0.0176	0.1117	0.0305	0.1146	0.0387	0.0044
6	rs9260734	29932666	0.9	0.528487958927512	1.02	0.35283343175317	0.72723404240652	0.742435899561548	0.0085	0.005	0.0801	0.0144	0.0266	0.0368	0.0496	0.0149	0.0052	0.0318	0.0269	0.1558	0.009	0.029	0.111	0.0228	0.0271	0.0059	0.0035	0.0158	0.0176	0.1117	0.0305	0.1146	0.0386	0.0044
6	rs2844806	29933439	0.9	0.528487958927512	1.02	0.35283343175317	0.726559584105274	0.752081541708156	0.0085	0.005	0.0801	0.0145	0.0266	0.0368	0.0497	0.0149	0.0052	0.0318	0.0269	0.1558	0.0089	0.029	0.1111	0.0227	0.0271	0.0059	0.0035	0.0158	0.0176	0.1118	0.0307	0.1147	0.0382	0.0044
6	rs6457110	29933881	0.9	0.528487958927512	1.02	0.35283343175317	0.727159088936467	0.751176108551807	0.0085	0.005	0.0802	0.0145	0.0266	0.0368	0.0497	0.0149	0.0051	0.0318	0.0268	0.1557	0.0089	0.029	0.1111	0.0227	0.0271	0.0059	0.0035	0.0158	0.0176	0.112	0.0307	0.1146	0.0382	0.0044
6	rs6914699	29934022	0.9	0.528487958927512	1.02	0.35283343175317	0.724986924077419	0.74966758229767	0.0085	0.005	0.0802	0.0145	0.0266	0.0368	0.0497	0.0149	0.0051	0.0318	0.0268	0.1557	0.0088	0.029	0.1112	0.0227	0.0272	0.0059	0.0035	0.0158	0.0176	0.112	0.0307	0.1147	0.0382	0.0044
6	rs3893259	29934454	0.9	0.528487958927512	1.02	0.35283343175317	0.724014127938473	0.750270913386244	0.0085	0.005	0.0802	0.0145	0.0266	0.0367	0.0497	0.0149	0.0051	0.0318	0.0268	0.1557	0.0088	0.029	0.1112	0.0227	0.0272	0.0059	0.0035	0.0158	0.0176	0.112	0.0307	0.1147	0.0382	0.0044
6	rs4713270	29934697	0.9	0.528487958927512	1.02	0.35283343175317	0.723266216458519	0.751628795398587	0.0085	0.005	0.0802	0.0145	0.0266	0.0367	0.0496	0.0149	0.0051	0.0318	0.0268	0.1557	0.0088	0.029	0.1112	0.0227	0.0272	0.0059	0.0034	0.0158	0.0176	0.112	0.0307	0.1147	0.0382	0.0044
6	rs9260759	29935372	0.9	0.528487958927512	1.02	0.35283343175317	0.722443908945099	0.7535911250794	0.0085	0.005	0.0802	0.0145	0.0266	0.0367	0.0496	0.0149	0.0051	0.0318	0.0268	0.1556	0.0088	0.029	0.1112	0.0227	0.0272	0.0059	0.0034	0.0158	0.0176	0.112	0.0307	0.1147	0.0382	0.0044
6	rs9260761	29935469	0.9	0.528487958927512	1.02	0.35283343175317	0.721397934658036	0.754950313613559	0.0085	0.005	0.0802	0.0145	0.0266	0.0367	0.0496	0.0149	0.0051	0.0318	0.0268	0.1557	0.0088	0.029	0.1112	0.0227	0.0272	0.0059	0.0034	0.0158	0.0176	0.112	0.0307	0.1147	0.0382	0.0044
6	rs4959036	29936135	0.9	0.528487958927512	1.02	0.35283343175317	0.716252586721982	0.75268529589166	0.0085	0.005	0.0802	0.0145	0.0266	0.0367	0.0496	0.0149	0.0051	0.0317	0.0268	0.1557	0.0088	0.029	0.1113	0.0227	0.0272	0.0058	0.0034	0.0158	0.0176	0.112	0.0307	0.1147	0.0382	0.0045
6	rs4959037	29936307	0.9	0.528487958927512	1.02	0.35283343175317	0.716103689715297	0.752836250935614	0.0085	0.005	0.0802	0.0145	0.0266	0.0367	0.0496	0.0149	0.0051	0.0317	0.0268	0.1557	0.0088	0.029	0.1113	0.0227	0.0272	0.0058	0.0034	0.0158	0.0176	0.112	0.0307	0.1147	0.0382	0.0045
6	rs12193110	29937104	0.9	0.528487958927512	1.02	0.35283343175317	0.708898686313835	0.753289155642238	0.0085	0.005	0.0802	0.0145	0.0266	0.0368	0.0496	0.0149	0.0051	0.0318	0.0268	0.1557	0.0088	0.029	0.1113	0.0227	0.0272	0.0058	0.0034	0.0158	0.0177	0.112	0.0308	0.1147	0.0382	0.0045
6	Affx-28419669	29937242	0.9	0.528487958927512	1.02	0.35283343175317	0.706824914992585	0.751930619666809	0.0085	0.005	0.0802	0.0145	0.0266	0.0368	0.0496	0.0149	0.005	0.0318	0.0268	0.1557	0.0088	0.029	0.1113	0.0227	0.0272	0.0058	0.0034	0.0158	0.0177	0.112	0.0308	0.1147	0.0382	0.0045
6	rs4713274	29937493	0.9	0.528487958927512	1.02	0.35283343175317	0.731887820726354	0.751628795398587	0.0084	0.0049	0.0802	0.0146	0.0266	0.0369	0.0497	0.0149	0.0053	0.0317	0.0267	0.1558	0.0086	0.0289	0.1113	0.0227	0.0272	0.0056	0.0034	0.0158	0.0177	0.1121	0.0308	0.1148	0.0382	0.0043
6	rs2256539	29937740	0.9	0.528487958927512	1.02	0.35283343175317	0.768895554294291	0.751025226156199	0.0083	0.0049	0.0803	0.0146	0.0265	0.0371	0.0497	0.0149	0.0055	0.0317	0.0267	0.1559	0.0085	0.0289	0.1112	0.0227	0.0272	0.0055	0.0033	0.0158	0.0177	0.112	0.0307	0.1149	0.0382	0.0044
6	rs2256543	29937833	0.9	0.528487958927512	1.02	0.35283343175317	0.781228059971335	0.752081541708156	0.0083	0.0049	0.0803	0.0147	0.0265	0.0371	0.0498	0.0148	0.0056	0.0317	0.0267	0.1559	0.0084	0.0289	0.1112	0.0227	0.0272	0.0054	0.0033	0.0158	0.0177	0.112	0.0307	0.1149	0.0383	0.0044
6	rs3202637	29937896	0.9	0.528487958927512	1.02	0.35283343175317	0.817629896948206	0.750421762708175	0.0082	0.0048	0.0803	0.0148	0.0265	0.0372	0.0498	0.0148	0.0058	0.0317	0.0266	0.156	0.0083	0.0289	0.1113	0.0227	0.0273	0.0053	0.0032	0.0158	0.0177	0.112	0.0307	0.1149	0.0383	0.0043
6	rs1061535	29937924	0.9	0.528487958927512	1.02	0.35283343175317	0.835142409378753	0.753289155642238	0.0082	0.0048	0.0803	0.0148	0.0265	0.0372	0.0498	0.0148	0.0058	0.0317	0.0266	0.156	0.0083	0.0289	0.1113	0.0227	0.0273	0.0053	0.0032	0.0158	0.0177	0.112	0.0307	0.1149	0.0383	0.0043
6	rs2517671	29937977	0.9	0.528487958927512	1.02	0.35283343175317	0.868616727528515	0.748461238146164	0.0081	0.0047	0.0803	0.0149	0.0265	0.0372	0.0498	0.0148	0.0059	0.0317	0.0266	0.1561	0.0082	0.0289	0.1113	0.0227	0.0273	0.0053	0.0032	0.0158	0.0177	0.1121	0.0307	0.115	0.0383	0.0042
6	rs6457116	29938025	0.9	0.528487958927512	1.02	0.35283343175317	0.871046463380941	0.745899167419695	0.0081	0.0047	0.0804	0.0149	0.0265	0.0372	0.0498	0.0148	0.0059	0.0317	0.0266	0.1561	0.0082	0.0289	0.1113	0.0227	0.0273	0.0053	0.0032	0.0158	0.0177	0.1121	0.0307	0.115	0.0383	0.0042
6	rs2523971	29938258	0.9	0.528487958927512	1.02	0.35283343175317	0.873479069503945	0.745597873680777	0.008	0.0047	0.0804	0.0149	0.0265	0.0372	0.0498	0.0148	0.006	0.0317	0.0266	0.1561	0.0082	0.0289	0.1113	0.0227	0.0273	0.0053	0.0032	0.0158	0.0177	0.1121	0.0307	0.115	0.0383	0.0042
6	rs12195260	29938455	0.9	0.528487958927512	1.02	0.35283343175317	0.875589647375888	0.745597873680777	0.008	0.0047	0.0804	0.0149	0.0265	0.0372	0.0498	0.0148	0.006	0.0316	0.0266	0.1561	0.0081	0.0289	0.1113	0.0227	0.0273	0.0053	0.0032	0.0158	0.0177	0.1121	0.0307	0.115	0.0383	0.0042
6	rs2523969	29938777	0.9	0.528487958927512	1.02	0.35283343175317	0.917835963188574	0.749365956491019	0.008	0.0047	0.0804	0.0149	0.0265	0.0371	0.0498	0.0148	0.0061	0.0316	0.0265	0.1561	0.0081	0.0289	0.1114	0.0228	0.0274	0.0053	0.0032	0.0158	0.0178	0.1121	0.0307	0.1148	0.0383	0.0042
6	rs2735079	29938932	0.9	0.528487958927512	1.02	0.35283343175317	0.9180844991999	0.745748517221413	0.008	0.0047	0.0804	0.0149	0.0265	0.0371	0.0498	0.0148	0.0061	0.0316	0.0265	0.1561	0.008	0.0289	0.1114	0.0228	0.0274	0.0053	0.0032	0.0158	0.0178	0.1121	0.0308	0.1148	0.0383	0.0042
6	rs2523964	29939294	0.9	0.528487958927512	1.02	0.35283343175317	0.940734760944595	0.748461238146164	0.008	0.0047	0.0804	0.0149	0.0265	0.0369	0.0498	0.0148	0.0062	0.0317	0.0264	0.1561	0.008	0.0289	0.1114	0.0228	0.0275	0.0053	0.0032	0.0158	0.0178	0.1122	0.0308	0.1148	0.0383	0.0042
6	rs2523961	29939580	0.9	0.528487958927512	1.03	0.312927433563081	0.941655588135679	0.745597873680777	0.008	0.0047	0.0804	0.0149	0.0265	0.0369	0.0498	0.0148	0.0062	0.0317	0.0264	0.1561	0.008	0.0289	0.1115	0.0228	0.0275	0.0053	0.0032	0.0158	0.0178	0.1122	0.0308	0.1148	0.0383	0.0042
6	rs435766	29939852	0.9	0.528487958927512	1.03	0.312927433563081	0.942911863659331	0.754346163978504	0.0082	0.0047	0.0803	0.0149	0.0264	0.0369	0.0498	0.0148	0.0062	0.0317	0.0263	0.156	0.0079	0.0288	0.1113	0.0228	0.0275	0.0053	0.0032	0.0158	0.0179	0.1121	0.0311	0.1148	0.0383	0.0042
6	rs2523957	29940260	0.9	0.528487958927512	1.03	0.312927433563081	0.947440201930669	0.766449062589545	0.0082	0.0047	0.0803	0.0149	0.0264	0.0368	0.0497	0.0148	0.0062	0.0314	0.0263	0.1561	0.0079	0.0288	0.1114	0.0228	0.0275	0.0052	0.0031	0.0161	0.0182	0.1123	0.031	0.1149	0.0381	0.0041
6	rs2256902	29940372	0.9	0.528487958927512	1.03	0.312927433563081	0.967081881720099	0.770846642315905	0.0082	0.0047	0.0802	0.0149	0.0264	0.0368	0.0497	0.0148	0.0062	0.0314	0.0262	0.156	0.008	0.0288	0.1112	0.0228	0.0276	0.0052	0.0031	0.0161	0.0184	0.1122	0.031	0.1149	0.0381	0.0041
6	rs2844805	29940679	0.9	0.528487958927512	1.03	0.312927433563081	0.93229738456178	0.781940342232658	0.0083	0.0047	0.0803	0.015	0.0263	0.0368	0.0497	0.0149	0.0061	0.0313	0.0262	0.1558	0.0082	0.0288	0.1113	0.0228	0.0271	0.0052	0.0032	0.0163	0.0184	0.1125	0.031	0.1149	0.038	0.0042
6	rs2256919	29940750	0.9	0.528487958927512	1.03	0.312927433563081	0.920654348826818	0.793067913101219	0.0083	0.0047	0.0803	0.015	0.0263	0.0367	0.0497	0.0149	0.0061	0.0313	0.0262	0.1558	0.0082	0.0287	0.1113	0.0228	0.0271	0.0052	0.0032	0.0163	0.0184	0.1125	0.031	0.1149	0.0379	0.0042
6	rs9295825	29941431	0.9	0.528487958927512	1.03	0.312927433563081	0.905609794821046	0.780266509772765	0.0083	0.0047	0.0803	0.015	0.0263	0.0367	0.0497	0.0149	0.006	0.0313	0.0264	0.1558	0.0082	0.0287	0.1113	0.0229	0.0271	0.0052	0.0032	0.016	0.0184	0.1126	0.0308	0.115	0.038	0.0042
6	rs2523946	29941943	0.9	0.528487958927512	1.03	0.312927433563081	0.888543371397817	0.774945814380718	0.0083	0.0047	0.0803	0.015	0.0263	0.0367	0.0498	0.0149	0.0059	0.0313	0.0264	0.1559	0.0081	0.0288	0.1114	0.0229	0.0271	0.0052	0.0032	0.016	0.0184	0.1126	0.0307	0.115	0.038	0.0042
6	rs3823355	29942083	0.9	0.528487958927512	1.03	0.312927433563081	0.875508431509329	0.773730756444771	0.0083	0.0047	0.0803	0.015	0.0263	0.0367	0.0498	0.0149	0.0059	0.0313	0.0263	0.1558	0.0081	0.0288	0.1114	0.0229	0.0271	0.0052	0.0032	0.016	0.0184	0.1127	0.0306	0.115	0.038	0.0042
6	rs2844804	29942126	0.9	0.528487958927512	1.03	0.312927433563081	0.874452914904924	0.773730756444771	0.0083	0.0047	0.0803	0.015	0.0263	0.0367	0.0498	0.0149	0.0059	0.0313	0.0263	0.1558	0.0081	0.0288	0.1114	0.0229	0.0271	0.0052	0.0032	0.016	0.0184	0.1127	0.0306	0.115	0.038	0.0042
6	rs3823358	29942205	0.9	0.528487958927512	1.03	0.312927433563081	0.872586780859552	0.772819732691738	0.0083	0.0047	0.0803	0.015	0.0263	0.0367	0.0498	0.0149	0.0059	0.0313	0.0263	0.1558	0.0081	0.0288	0.1114	0.0229	0.0271	0.0052	0.0032	0.016	0.0184	0.1127	0.0306	0.115	0.038	0.0042
6	rs3823359	29942293	0.9	0.528487958927512	1.03	0.312927433563081	0.871289594884406	0.773275215651489	0.0083	0.0047	0.0803	0.015	0.0263	0.0367	0.0498	0.0149	0.0059	0.0313	0.0263	0.1558	0.0081	0.0288	0.1114	0.0229	0.0271	0.0052	0.0032	0.016	0.0184	0.1127	0.0306	0.115	0.038	0.0042
6	rs2523945	29942324	0.9	0.528487958927512	1.03	0.312927433563081	0.870641307993879	0.773427056158289	0.0083	0.0047	0.0803	0.015	0.0263	0.0367	0.0498	0.0149	0.0059	0.0313	0.0263	0.1558	0.0081	0.0288	0.1114	0.0229	0.0271	0.0052	0.0032	0.016	0.0184	0.1127	0.0306	0.115	0.038	0.0042
6	rs2523943	29942927	0.9	0.528487958927512	1.03	0.312927433563081	0.856591680266348	0.775553497284085	0.0083	0.0047	0.0803	0.015	0.0263	0.0367	0.0498	0.0149	0.0058	0.0313	0.0263	0.1558	0.0081	0.0288	0.1115	0.0229	0.0271	0.0052	0.0032	0.016	0.0184	0.1128	0.0305	0.115	0.038	0.0042
6	rs9260830	29942979	0.9	0.528487958927512	1.03	0.312927433563081	0.855304631076926	0.777225153639779	0.0083	0.0047	0.0803	0.015	0.0264	0.0367	0.0498	0.0149	0.0058	0.0313	0.0263	0.1559	0.0081	0.0287	0.1115	0.0229	0.0272	0.0052	0.0032	0.016	0.0184	0.1127	0.0305	0.1149	0.038	0.0042
6	rs422640	29943005	0.9	0.528487958927512	1.03	0.312927433563081	0.854179137664414	0.776769170566146	0.0083	0.0047	0.0803	0.015	0.0264	0.0367	0.0498	0.0149	0.0058	0.0313	0.0263	0.1559	0.0081	0.0287	0.1115	0.0229	0.0272	0.0052	0.0032	0.016	0.0184	0.1127	0.0305	0.1149	0.038	0.0042
6	rs400488	29943035	0.9	0.528487958927512	1.03	0.312927433563081	0.850806438742026	0.773427056158289	0.0083	0.0047	0.0804	0.015	0.0263	0.0367	0.0498	0.0149	0.0058	0.0313	0.0263	0.1559	0.0081	0.0287	0.1115	0.0229	0.0271	0.0052	0.0032	0.0161	0.0184	0.1127	0.0305	0.115	0.038	0.0042
6	rs6903753	29943178	0.9	0.528487958927512	1.03	0.312927433563081	0.837133459416116	0.770846642315905	0.0083	0.0047	0.0805	0.015	0.0264	0.0367	0.0498	0.0149	0.0058	0.0313	0.0263	0.1559	0.0081	0.0287	0.1115	0.0229	0.0271	0.0052	0.0032	0.0161	0.0184	0.1127	0.0305	0.115	0.038	0.0042
6	rs2735076	29943490	0.9	0.528487958927512	1.03	0.312927433563081	0.81070097213612	0.76417658955759	0.0083	0.0047	0.0806	0.015	0.0264	0.0367	0.0498	0.0149	0.0057	0.0313	0.0263	0.1559	0.0081	0.0287	0.1116	0.0229	0.0271	0.0052	0.0033	0.0161	0.0184	0.1128	0.0304	0.115	0.038	0.0042
6	rs2394250	29943656	0.9	0.528487958927512	1.03	0.312927433563081	0.803640849513385	0.76493391825314	0.0083	0.0047	0.0806	0.015	0.0264	0.0367	0.0497	0.0149	0.0056	0.0313	0.0263	0.1559	0.0081	0.0287	0.1116	0.0229	0.0271	0.0052	0.0033	0.0161	0.0184	0.1128	0.0304	0.1151	0.038	0.0042
6	rs2394251	29943688	0.9	0.528487958927512	1.03	0.312927433563081	0.802075550906653	0.765842926999126	0.0083	0.0047	0.0806	0.015	0.0264	0.0367	0.0497	0.0149	0.0056	0.0313	0.0263	0.1559	0.0081	0.0287	0.1116	0.0229	0.0271	0.0052	0.0033	0.0161	0.0184	0.1128	0.0304	0.1151	0.038	0.0042
6	rs3823363	29943715	0.9	0.528487958927512	1.03	0.312927433563081	0.801449800332118	0.764630967281992	0.0083	0.0047	0.0806	0.015	0.0264	0.0367	0.0497	0.0149	0.0056	0.0313	0.0263	0.1559	0.0081	0.0287	0.1116	0.0229	0.0271	0.0052	0.0033	0.0161	0.0184	0.1128	0.0304	0.1151	0.038	0.0042
6	rs2893999	29943832	0.9	0.528487958927512	1.03	0.312927433563081	0.803327684432395	0.766449062589545	0.0083	0.0047	0.0806	0.015	0.0264	0.0367	0.0497	0.0149	0.0056	0.0312	0.0263	0.1559	0.0081	0.0287	0.1116	0.0229	0.0271	0.0052	0.0033	0.0161	0.0184	0.1129	0.0303	0.1151	0.038	0.0042
6	rs2245952	29943895	0.9	0.528487958927512	1.03	0.312927433563081	0.803797451803442	0.765388393416974	0.0083	0.0047	0.0806	0.015	0.0264	0.0367	0.0497	0.0149	0.0056	0.0312	0.0263	0.1559	0.0081	0.0287	0.1117	0.0229	0.0271	0.0052	0.0033	0.0161	0.0184	0.1129	0.0303	0.1151	0.038	0.0042
6	rs2245961	29944004	0.9	0.528487958927512	1.03	0.312927433563081	0.824109187437368	0.767055301893905	0.0083	0.0047	0.0806	0.0149	0.0264	0.0367	0.0497	0.0149	0.0056	0.0312	0.0263	0.1558	0.0081	0.0287	0.1117	0.0229	0.0271	0.0052	0.0032	0.0161	0.0184	0.1129	0.0303	0.1151	0.038	0.0042
6	rs3823374	29944148	0.9	0.528487958927512	1.03	0.312927433563081	0.814004795078957	0.762208295960915	0.0083	0.0047	0.0807	0.0149	0.0264	0.0367	0.0497	0.0149	0.0056	0.0311	0.0263	0.1558	0.008	0.0288	0.1119	0.0229	0.027	0.0051	0.0032	0.0161	0.0185	0.113	0.0302	0.115	0.0381	0.0042
6	rs3823375	29944158	0.9	0.528487958927512	1.03	0.312927433563081	0.821815222390143	0.765842926999126	0.0084	0.0047	0.0807	0.0149	0.0264	0.0367	0.0497	0.0149	0.0057	0.0311	0.0263	0.1558	0.008	0.0288	0.1119	0.0229	0.0269	0.0052	0.0032	0.0161	0.0185	0.113	0.0302	0.115	0.0381	0.0042
6	rs2735071	29944979	0.9	0.528487958927512	1.03	0.312927433563081	0.830610397220674	0.759484785321722	0.0083	0.0047	0.0808	0.0149	0.0264	0.0367	0.0497	0.0148	0.0056	0.0313	0.0263	0.1557	0.008	0.0287	0.112	0.0228	0.0268	0.0053	0.0032	0.0161	0.0185	0.1131	0.03	0.1151	0.0381	0.0042
6	rs3823382	29945210	0.9	0.528487958927512	1.03	0.312927433563081	0.83164308536258	0.757519122858401	0.0082	0.0047	0.0808	0.0149	0.0264	0.0367	0.0497	0.0148	0.0056	0.0313	0.0263	0.1557	0.008	0.0287	0.112	0.0228	0.0268	0.0052	0.0032	0.0161	0.0185	0.1132	0.03	0.1151	0.0381	0.0042
6	rs9260860	29945508	0.9	0.528487958927512	1.03	0.312927433563081	0.834585278503815	0.755554568506899	0.0082	0.0047	0.0809	0.0149	0.0264	0.0367	0.0497	0.0147	0.0056	0.0313	0.0263	0.1557	0.008	0.0287	0.112	0.0227	0.0267	0.0052	0.0032	0.0161	0.0185	0.1132	0.03	0.1151	0.0381	0.0042
6	rs2108691	29948365	0.9	0.528487958927512	1.03	0.312927433563081	0.830530982417278	0.760392387117054	0.0082	0.0048	0.081	0.0149	0.0264	0.0368	0.0497	0.0146	0.0056	0.0315	0.0263	0.1556	0.008	0.0286	0.1121	0.0227	0.0266	0.0052	0.0032	0.0161	0.0185	0.1133	0.0299	0.1152	0.0381	0.0042
6	rs2735069	29948482	0.9	0.528487958927512	1.03	0.312927433563081	0.830689815273977	0.75872863033864	0.0082	0.0048	0.081	0.0149	0.0264	0.0368	0.0497	0.0146	0.0056	0.0315	0.0263	0.1556	0.008	0.0286	0.1121	0.0227	0.0266	0.0052	0.0032	0.0161	0.0185	0.1133	0.0298	0.1152	0.0381	0.0042
6	rs9260918	29948751	0.9	0.528487958927512	1.03	0.312927433563081	0.831802009193039	0.756914526442302	0.0082	0.0048	0.081	0.0149	0.0265	0.0368	0.0497	0.0146	0.0056	0.0315	0.0263	0.1556	0.008	0.0286	0.1121	0.0226	0.0266	0.0052	0.0032	0.0161	0.0185	0.1133	0.0298	0.1152	0.0381	0.0042
6	rs423808	29949123	0.9	0.528487958927512	1.03	0.312927433563081	0.833710108286518	0.759031072700811	0.0082	0.0048	0.081	0.0149	0.0265	0.0368	0.0497	0.0146	0.0056	0.0315	0.0263	0.1556	0.008	0.0286	0.1122	0.0226	0.0266	0.0052	0.0031	0.0161	0.0185	0.1134	0.0298	0.1152	0.0381	0.0042
6	rs410909	29949168	0.9	0.528487958927512	1.03	0.312927433563081	0.83410786426263	0.761300224088198	0.0082	0.0048	0.081	0.0149	0.0265	0.0368	0.0497	0.0146	0.0056	0.0315	0.0263	0.1556	0.008	0.0286	0.1122	0.0226	0.0266	0.0052	0.0031	0.0161	0.0185	0.1134	0.0298	0.1152	0.0381	0.0042
6	rs2246638	29949497	0.9	0.528487958927512	1.03	0.312927433563081	0.840802280994064	0.75344013706507	0.0081	0.0048	0.081	0.0149	0.0265	0.0368	0.0497	0.0146	0.0056	0.0315	0.0263	0.1556	0.008	0.0286	0.1122	0.0226	0.0266	0.0051	0.0031	0.0161	0.0185	0.1135	0.0298	0.1153	0.0381	0.0042
6	rs2246642	29949518	0.9	0.528487958927512	1.03	0.312927433563081	0.841121632568674	0.753289155642238	0.0081	0.0048	0.081	0.0149	0.0265	0.0368	0.0497	0.0146	0.0056	0.0315	0.0263	0.1556	0.008	0.0286	0.1122	0.0226	0.0266	0.0051	0.0031	0.0161	0.0185	0.1135	0.0298	0.1153	0.0381	0.0042
6	rs114695814	29949789	0.9	0.528487958927512	1.03	0.312927433563081	0.844477946607707	0.752232470352605	0.0081	0.0048	0.081	0.015	0.0265	0.0369	0.0497	0.0146	0.0056	0.0315	0.0263	0.1556	0.008	0.0286	0.1122	0.0226	0.0265	0.0051	0.0031	0.0162	0.0185	0.1136	0.0298	0.1153	0.0381	0.0041
6	rs2394255	29949821	0.9	0.528487958927512	1.03	0.312927433563081	0.843598361093214	0.752987212576221	0.0081	0.0048	0.081	0.015	0.0265	0.0369	0.0497	0.0146	0.0056	0.0315	0.0263	0.1556	0.008	0.0286	0.1122	0.0226	0.0265	0.0051	0.0031	0.0162	0.0185	0.1136	0.0298	0.1153	0.0381	0.0041
6	rs379221	29950140	0.9	0.528487958927512	1.03	0.312927433563081	0.841121632568674	0.745296606577672	0.0081	0.0048	0.081	0.0149	0.0265	0.0369	0.0497	0.0146	0.0055	0.0316	0.0263	0.1556	0.008	0.0286	0.1122	0.0225	0.0265	0.0052	0.0031	0.0161	0.0185	0.1137	0.0298	0.1153	0.0381	0.0041
6	rs401618	29950210	0.9	0.528487958927512	1.03	0.312927433563081	0.835858953994414	0.744694152320757	0.0081	0.0048	0.081	0.0149	0.0265	0.0369	0.0497	0.0146	0.0055	0.0316	0.0264	0.1556	0.008	0.0286	0.1122	0.0225	0.0266	0.0052	0.0031	0.0161	0.0185	0.1137	0.0298	0.1153	0.0381	0.0041
6	rs2735068	29950583	0.9	0.528487958927512	1.03	0.312927433563081	0.837771023196256	0.744392965187879	0.0081	0.0048	0.081	0.0149	0.0265	0.0369	0.0497	0.0146	0.0055	0.0316	0.0264	0.1556	0.008	0.0286	0.1122	0.0225	0.0266	0.0053	0.0031	0.0161	0.0184	0.1137	0.0298	0.1154	0.0381	0.0041
6	rs2517808	29951011	0.9	0.528487958927512	1.03	0.312927433563081	0.843198678693791	0.744392965187879	0.0081	0.0048	0.081	0.0149	0.0265	0.0369	0.0497	0.0146	0.0055	0.0316	0.0264	0.1556	0.008	0.0285	0.1122	0.0225	0.0266	0.0053	0.0031	0.0161	0.0184	0.1137	0.0297	0.1153	0.0381	0.0041
6	rs2735067	29951106	0.9	0.528487958927512	1.03	0.312927433563081	0.843758256665181	0.744543555420262	0.0081	0.0048	0.081	0.0149	0.0265	0.0369	0.0497	0.0146	0.0055	0.0316	0.0264	0.1556	0.008	0.0285	0.1122	0.0225	0.0266	0.0053	0.0031	0.0161	0.0184	0.1137	0.0297	0.1153	0.0381	0.0041
6	rs11755961	29953099	0.9	0.528487958927512	1.03	0.312927433563081	0.885766653907101	0.756007828703247	0.0081	0.0047	0.081	0.0149	0.0264	0.0368	0.0497	0.0145	0.0055	0.0315	0.0263	0.1556	0.0079	0.0285	0.1121	0.0225	0.0265	0.0059	0.0031	0.0161	0.0183	0.1137	0.0296	0.1153	0.0381	0.0041
6	rs4947244	29954364	0.9	0.528487958927512	1.03	0.312927433563081	1.0097889197047	0.774945814380718	0.008	0.0047	0.0811	0.0149	0.0264	0.0368	0.0497	0.0144	0.0056	0.0315	0.0263	0.1555	0.0079	0.0285	0.1121	0.0224	0.0264	0.0069	0.0031	0.0159	0.0183	0.1136	0.0295	0.1153	0.0381	0.0041
6	rs3901554	29955025	0.9	0.528487958927512	1.03	0.312927433563081	1.0830379519539	0.784071786509153	0.0081	0.0047	0.0811	0.0149	0.0264	0.0368	0.0497	0.0144	0.0056	0.0315	0.0263	0.1555	0.0079	0.0285	0.112	0.0223	0.0264	0.0074	0.0031	0.0159	0.0183	0.1136	0.0294	0.1152	0.0381	0.0041
6	rs5025708	29955199	0.9	0.528487958927512	1.03	0.312927433563081	1.08516609704321	0.782853666006665	0.0081	0.0047	0.0811	0.0149	0.0264	0.0368	0.0497	0.0144	0.0056	0.0315	0.0263	0.1555	0.0079	0.0285	0.112	0.0223	0.0264	0.0074	0.0031	0.0159	0.0183	0.1136	0.0294	0.1152	0.0381	0.0041
6	rs35697864	29956731	0.9	0.528487958927512	1.03	0.312927433563081	1.09440733070946	0.784376380046717	0.0081	0.0047	0.0811	0.0149	0.0264	0.0368	0.0497	0.0144	0.0056	0.0315	0.0263	0.1555	0.0079	0.0285	0.1121	0.0223	0.0263	0.0074	0.0031	0.0159	0.0183	0.1136	0.0294	0.1153	0.038	0.0041
6	rs9260930	29956953	0.9	0.528487958927512	1.03	0.312927433563081	1.11531408110842	0.779658034415926	0.0081	0.0047	0.0811	0.0149	0.0264	0.0368	0.0497	0.0144	0.0056	0.0315	0.0263	0.1555	0.0079	0.0285	0.1121	0.0223	0.0262	0.0074	0.0032	0.0158	0.0184	0.1136	0.0294	0.1153	0.0381	0.0041
6	rs6457120	29957078	0.9	0.528487958927512	1.03	0.312927433563081	1.10904343823222	0.779658034415926	0.008	0.0047	0.0811	0.0149	0.0264	0.0368	0.0497	0.0144	0.0056	0.0315	0.0263	0.1556	0.0079	0.0285	0.1121	0.0223	0.0262	0.0074	0.0032	0.0158	0.0184	0.1136	0.0294	0.1152	0.0381	0.0041
6	rs9260932	29957802	0.9	0.528487958927512	1.03	0.312927433563081	1.10430501467356	0.779810143696958	0.008	0.0047	0.0811	0.0149	0.0264	0.0368	0.0497	0.0144	0.0056	0.0315	0.0263	0.1556	0.0078	0.0285	0.1121	0.0223	0.0262	0.0074	0.0032	0.0158	0.0184	0.1136	0.0294	0.1152	0.038	0.0041
6	rs9260934	29957982	0.89	0.587533376708783	1.03	0.312927433563081	1.10162646600146	0.775401566944082	0.008	0.0047	0.081	0.0149	0.0264	0.0368	0.0497	0.0145	0.0056	0.0315	0.0263	0.1556	0.0079	0.0285	0.112	0.0223	0.0263	0.0074	0.0032	0.0158	0.0185	0.1136	0.0295	0.1152	0.038	0.0041
6	rs16896853	29960331	0.89	0.587533376708783	1.03	0.312927433563081	1.10010977129546	0.774793909682599	0.008	0.0047	0.081	0.0149	0.0265	0.0368	0.0497	0.0145	0.0056	0.0315	0.0263	0.1556	0.0079	0.0285	0.112	0.0223	0.0263	0.0074	0.0032	0.0158	0.0185	0.1136	0.0295	0.1152	0.038	0.0041
6	rs7770811	29960359	0.89	0.587533376708783	1.03	0.312927433563081	1.10010977129546	0.774793909682599	0.008	0.0047	0.081	0.0149	0.0265	0.0368	0.0497	0.0145	0.0056	0.0315	0.0263	0.1556	0.0079	0.0285	0.112	0.0223	0.0263	0.0074	0.0032	0.0158	0.0185	0.1136	0.0295	0.1152	0.038	0.0041
6	rs9260968	29961439	0.9	0.528487958927512	1.03	0.312927433563081	1.12582629379448	0.780266509772765	0.008	0.0046	0.0811	0.0149	0.0265	0.0367	0.0497	0.0144	0.0056	0.0315	0.0263	0.1555	0.0079	0.0285	0.112	0.0223	0.0263	0.0076	0.0032	0.0158	0.0185	0.1136	0.0295	0.1152	0.038	0.0041
6	rs9260973	29961580	0.9	0.528487958927512	1.03	0.312927433563081	1.15386722559998	0.78620447318396	0.008	0.0046	0.0811	0.015	0.0265	0.0367	0.0497	0.0144	0.0056	0.0315	0.0263	0.1555	0.0079	0.0285	0.1119	0.0223	0.0263	0.0077	0.0031	0.0158	0.0185	0.1137	0.0295	0.1152	0.0379	0.0041
6	rs6910898	29963179	0.9	0.528487958927512	1.03	0.312927433563081	1.22226310629635	0.794442127616285	0.008	0.0046	0.0811	0.0151	0.0264	0.0367	0.0497	0.0144	0.0056	0.0314	0.0263	0.1554	0.0079	0.0285	0.1119	0.0222	0.0263	0.0081	0.0031	0.0158	0.0184	0.1137	0.0294	0.1152	0.0379	0.0041
6	rs9260998	29963622	0.9	0.528487958927512	1.03	0.312927433563081	1.2199400249133	0.794289412071181	0.008	0.0046	0.0811	0.0151	0.0265	0.0367	0.0497	0.0144	0.0056	0.0315	0.0263	0.1554	0.0079	0.0285	0.1119	0.0222	0.0263	0.0081	0.0031	0.0158	0.0184	0.1137	0.0294	0.1152	0.0379	0.0041
6	rs9261013	29964948	0.9	0.528487958927512	1.03	0.312927433563081	1.21826846609252	0.794442127616285	0.008	0.0046	0.0811	0.0151	0.0265	0.0367	0.0497	0.0144	0.0056	0.0315	0.0263	0.1554	0.0079	0.0285	0.112	0.0222	0.0263	0.0081	0.0031	0.0158	0.0183	0.1137	0.0294	0.1152	0.0379	0.004
6	rs6911279	29965344	0.9	0.528487958927512	1.03	0.312927433563081	1.21854699758314	0.794594849418268	0.008	0.0046	0.0811	0.0151	0.0265	0.0367	0.0497	0.0144	0.0056	0.0315	0.0263	0.1554	0.0079	0.0285	0.112	0.0222	0.0263	0.0081	0.0031	0.0158	0.0183	0.1137	0.0294	0.1152	0.0379	0.004
6	rs6911737	29965501	0.9	0.528487958927512	1.03	0.312927433563081	1.21863984689398	0.794594849418268	0.008	0.0046	0.0811	0.0151	0.0265	0.0367	0.0497	0.0144	0.0056	0.0315	0.0263	0.1554	0.0079	0.0285	0.112	0.0222	0.0263	0.0081	0.0031	0.0158	0.0183	0.1137	0.0294	0.1152	0.0379	0.004
6	rs9261026	29965973	0.89	0.587533376708783	1.03	0.312927433563081	1.29540393685302	0.80070883848561	0.0079	0.0046	0.0811	0.0151	0.0264	0.0367	0.0497	0.0144	0.0056	0.0315	0.0264	0.1553	0.0079	0.0284	0.1119	0.0221	0.0263	0.0084	0.0031	0.0158	0.0183	0.1137	0.0294	0.1151	0.0379	0.004
6	rs9261035	29966175	0.89	0.587533376708783	1.03	0.312927433563081	1.33892726540145	0.805913542196572	0.0079	0.0046	0.0812	0.0152	0.0264	0.0367	0.0497	0.0144	0.0056	0.0314	0.0264	0.1552	0.0079	0.0284	0.1119	0.0221	0.0263	0.0086	0.0031	0.0157	0.0183	0.1138	0.0294	0.1151	0.0379	0.004
6	rs6923856	29967529	0.89	0.587533376708783	1.03	0.312927433563081	1.39822139895814	0.81235272186873	0.0079	0.0045	0.0812	0.0152	0.0264	0.0366	0.0497	0.0144	0.0056	0.0314	0.0264	0.1551	0.0079	0.0284	0.1119	0.022	0.0263	0.0088	0.0031	0.0157	0.0183	0.1138	0.0293	0.1151	0.0379	0.004
6	rs6904120	29967742	0.89	0.587533376708783	1.03	0.312927433563081	1.39871057941851	0.812813077362136	0.0079	0.0045	0.0812	0.0152	0.0264	0.0366	0.0497	0.0144	0.0056	0.0314	0.0264	0.1551	0.0079	0.0284	0.1119	0.022	0.0263	0.0088	0.0031	0.0157	0.0183	0.1138	0.0293	0.1151	0.0379	0.004
6	rs9261081	29969040	0.89	0.587533376708783	1.03	0.312927433563081	1.40096163053788	0.813273487900691	0.0079	0.0045	0.0812	0.0152	0.0264	0.0366	0.0497	0.0144	0.0056	0.0314	0.0264	0.1551	0.0079	0.0284	0.1119	0.022	0.0263	0.0089	0.0031	0.0157	0.0183	0.1138	0.0293	0.1151	0.0379	0.004
6	rs9261085	29969513	0.89	0.587533376708783	1.03	0.312927433563081	1.40194076891373	0.813426970307083	0.0079	0.0045	0.0812	0.0152	0.0264	0.0366	0.0497	0.0144	0.0056	0.0314	0.0264	0.1551	0.0079	0.0284	0.1119	0.022	0.0263	0.0089	0.0031	0.0157	0.0183	0.1138	0.0293	0.1151	0.0379	0.004
6	rs9261086	29969596	0.89	0.587533376708783	1.03	0.312927433563081	1.40203869676189	0.813426970307083	0.0079	0.0045	0.0812	0.0152	0.0264	0.0366	0.0497	0.0144	0.0056	0.0314	0.0264	0.1551	0.0079	0.0284	0.1119	0.022	0.0263	0.0089	0.0031	0.0157	0.0183	0.1138	0.0293	0.1151	0.0379	0.004
6	rs9261087	29969602	0.89	0.587533376708783	1.03	0.312927433563081	1.40203869676189	0.813426970307083	0.0079	0.0045	0.0812	0.0152	0.0264	0.0366	0.0497	0.0144	0.0056	0.0314	0.0264	0.1551	0.0079	0.0284	0.1119	0.022	0.0263	0.0089	0.0031	0.0157	0.0183	0.1138	0.0293	0.1151	0.0379	0.004
6	rs9261089	29969818	0.89	0.587533376708783	1.03	0.312927433563081	1.40243043362352	0.81189242145163	0.0079	0.0045	0.0812	0.0152	0.0264	0.0367	0.0497	0.0144	0.0056	0.0314	0.0264	0.1551	0.0079	0.0284	0.1119	0.0221	0.0263	0.0089	0.0031	0.0157	0.0183	0.1138	0.0293	0.1151	0.0379	0.004
6	rs9261091	29969973	0.89	0.587533376708783	1.03	0.312927433563081	1.56467247702666	0.826495195219112	0.0078	0.0045	0.0812	0.0154	0.0264	0.0366	0.0497	0.0143	0.0056	0.0314	0.0264	0.1549	0.0079	0.0284	0.1119	0.022	0.0263	0.0095	0.0031	0.0157	0.0182	0.1137	0.0292	0.115	0.0379	0.004
6	rs11755549	29970338	0.89	0.587533376708783	1.03	0.312927433563081	2.06601054695465	0.875765666930169	0.0077	0.0044	0.0813	0.0158	0.0263	0.0366	0.0497	0.0142	0.0055	0.0313	0.0265	0.1544	0.0079	0.0283	0.1119	0.0218	0.0265	0.0109	0.0031	0.0156	0.0181	0.1135	0.0291	0.1149	0.038	0.004
6	rs7758512	29970589	0.9	0.528487958927512	1.03	0.312927433563081	0.842799077064289	0.74514598301782	0.0077	0.0044	0.0814	0.0158	0.0263	0.0367	0.0497	0.0143	0.0055	0.0313	0.0265	0.1549	0.0079	0.0283	0.1148	0.022	0.0265	0.005	0.0031	0.0158	0.0182	0.1135	0.0291	0.1165	0.038	0.004
6	rs9393986	29973526	0.9	0.528487958927512	1.03	0.312927433563081	0.829737013155119	0.748159718424209	0.0076	0.0044	0.0815	0.016	0.0263	0.0366	0.0497	0.0143	0.0054	0.0313	0.0265	0.1547	0.0079	0.0283	0.1149	0.022	0.0266	0.005	0.0031	0.0158	0.0182	0.1135	0.0291	0.1164	0.038	0.0039
6	rs2286404	29973620	0.9	0.528487958927512	1.03	0.312927433563081	0.830848661129834	0.745296606577672	0.0076	0.0044	0.0815	0.016	0.0263	0.0366	0.0497	0.0143	0.0054	0.0313	0.0265	0.1546	0.0079	0.0283	0.1149	0.022	0.0266	0.005	0.0031	0.0158	0.0182	0.1135	0.0291	0.1164	0.038	0.0039
6	rs356967	29973910	0.9	0.528487958927512	1.03	0.312927433563081	0.824663313992716	0.771150123845667	0.0076	0.0045	0.0815	0.0159	0.0263	0.0366	0.0496	0.0143	0.0055	0.0313	0.0265	0.1546	0.0079	0.0283	0.1149	0.022	0.0266	0.005	0.0031	0.0158	0.0182	0.1135	0.0291	0.1164	0.038	0.004
6	rs28400886	29974675	0.9	0.528487958927512	1.03	0.312927433563081	0.830848661129834	0.748008968517767	0.0078	0.0046	0.0815	0.0157	0.0263	0.0364	0.0494	0.0144	0.0058	0.0313	0.0265	0.1545	0.008	0.0283	0.1149	0.0219	0.0265	0.005	0.0032	0.0158	0.0182	0.1135	0.029	0.1164	0.038	0.0041
6	rs356968	29975047	0.9	0.528487958927512	1.03	0.312927433563081	0.832040419299118	0.749818405137349	0.0078	0.0047	0.0815	0.0157	0.0263	0.0364	0.0493	0.0144	0.0059	0.0313	0.0265	0.1545	0.008	0.0283	0.1149	0.0219	0.0265	0.005	0.0032	0.0158	0.0182	0.1135	0.029	0.1164	0.038	0.0042
6	rs6940082	29975095	0.9	0.528487958927512	1.03	0.312927433563081	0.832199375608691	0.750270913386244	0.0078	0.0047	0.0815	0.0157	0.0263	0.0364	0.0493	0.0144	0.0059	0.0313	0.0265	0.1545	0.008	0.0283	0.1149	0.0219	0.0265	0.005	0.0032	0.0158	0.0182	0.1135	0.029	0.1164	0.038	0.0042
6	rs2240619	29975453	0.9	0.528487958927512	1.03	0.312927433563081	0.832517327196725	0.754044128658519	0.0078	0.0047	0.0815	0.0156	0.0263	0.0363	0.0492	0.0144	0.006	0.0313	0.0265	0.1545	0.008	0.0283	0.115	0.0219	0.0265	0.005	0.0033	0.0158	0.0182	0.1135	0.029	0.1164	0.038	0.0042
6	rs2275853	29977068	0.9	0.528487958927512	1.03	0.312927433563081	0.836735087349026	0.766449062589545	0.0079	0.0049	0.0816	0.0154	0.0263	0.0362	0.0489	0.0144	0.0063	0.0313	0.0265	0.1544	0.0081	0.0282	0.115	0.0218	0.0264	0.0049	0.0033	0.0158	0.0182	0.1136	0.029	0.1164	0.0381	0.0044
6	rs12661053	29978027	0.9	0.528487958927512	1.03	0.312927433563081	0.842079997719586	0.767510049386105	0.008	0.005	0.0816	0.0153	0.0263	0.0361	0.0488	0.0144	0.0064	0.0313	0.0265	0.1544	0.0081	0.0282	0.115	0.0218	0.0264	0.0049	0.0033	0.0158	0.0182	0.1136	0.029	0.1164	0.0381	0.0044
6	rs9261117	29978653	0.9	0.528487958927512	1.03	0.312927433563081	0.846558519708636	0.771301874276191	0.008	0.0051	0.0816	0.0152	0.0263	0.036	0.0487	0.0145	0.0065	0.0313	0.0265	0.1544	0.0081	0.0281	0.115	0.0218	0.0264	0.0049	0.0034	0.0158	0.0182	0.1136	0.029	0.1164	0.0381	0.0045
6	rs9261127	29979389	0.9	0.528487958927512	1.03	0.312927433563081	0.85369697618233	0.772060723035441	0.008	0.0051	0.0816	0.0151	0.0263	0.036	0.0486	0.0145	0.0066	0.0313	0.0265	0.1544	0.0081	0.0281	0.115	0.0217	0.0264	0.0048	0.0034	0.0158	0.0182	0.1136	0.029	0.1164	0.0381	0.0045
6	rs9261129	29979579	0.9	0.528487958927512	1.03	0.312927433563081	0.864735128400866	0.763268009670024	0.0081	0.0052	0.0816	0.0151	0.0263	0.036	0.0486	0.0145	0.0066	0.0313	0.0265	0.1544	0.0081	0.0281	0.115	0.0216	0.0263	0.0048	0.0034	0.0158	0.0182	0.1136	0.029	0.1163	0.0381	0.0045
6	rs11753431	29979643	0.9	0.528487958927512	1.03	0.312927433563081	0.86538155018092	0.763268009670024	0.0081	0.0052	0.0816	0.0151	0.0263	0.036	0.0486	0.0145	0.0066	0.0313	0.0265	0.1544	0.0081	0.0281	0.115	0.0216	0.0263	0.0048	0.0034	0.0158	0.0182	0.1136	0.029	0.1163	0.0381	0.0045
6	rs356971	29979797	0.9	0.528487958927512	1.03	0.312927433563081	0.86635156654122	0.76266241989979	0.0081	0.0052	0.0816	0.0151	0.0263	0.036	0.0486	0.0145	0.0066	0.0313	0.0265	0.1544	0.0081	0.0281	0.115	0.0216	0.0263	0.0048	0.0034	0.0158	0.0182	0.1137	0.029	0.1163	0.0381	0.0045
6	rs3734836	29980073	0.9	0.528487958927512	1.03	0.312927433563081	0.869993225249784	0.763722270342242	0.0081	0.0052	0.0816	0.0151	0.0263	0.0359	0.0486	0.0145	0.0067	0.0313	0.0265	0.1544	0.0081	0.0281	0.115	0.0216	0.0263	0.0048	0.0034	0.0158	0.0182	0.1137	0.029	0.1163	0.0381	0.0046
6	rs3115635	29980493	0.9	0.528487958927512	1.03	0.312927433563081	0.876401981058645	0.764479501541622	0.0081	0.0052	0.0816	0.015	0.0263	0.0359	0.0485	0.0145	0.0067	0.0313	0.0265	0.1544	0.0082	0.0281	0.115	0.0216	0.0263	0.0048	0.0034	0.0158	0.0182	0.1137	0.029	0.1163	0.0381	0.0046
6	rs3121597	29980676	0.9	0.528487958927512	1.03	0.312927433563081	0.879735873908967	0.765236895203094	0.0081	0.0052	0.0816	0.015	0.0263	0.0359	0.0485	0.0145	0.0068	0.0312	0.0265	0.1544	0.0082	0.0281	0.115	0.0216	0.0263	0.0048	0.0034	0.0158	0.0182	0.1137	0.029	0.1163	0.0381	0.0046
6	rs6457126	29983039	0.9	0.528487958927512	1.03	0.312927433563081	0.903057604062171	0.770391468368164	0.0081	0.0053	0.0816	0.0149	0.0263	0.0358	0.0484	0.0145	0.0069	0.0312	0.0265	0.1543	0.0082	0.0281	0.115	0.0216	0.0263	0.0048	0.0035	0.0158	0.0182	0.1137	0.0289	0.1164	0.0381	0.0047
6	rs9357092	29984252	0.9	0.528487958927512	1.03	0.312927433563081	0.954249541824182	0.776313245070125	0.0081	0.0053	0.0816	0.0149	0.0263	0.0358	0.0483	0.0145	0.0071	0.0312	0.0265	0.1543	0.0082	0.0281	0.115	0.0215	0.0262	0.0048	0.0035	0.0158	0.0182	0.1137	0.0289	0.1164	0.0381	0.0047
6	rs9261145	29984865	0.9	0.528487958927512	1.03	0.312927433563081	0.958631590735305	0.777985253289096	0.0082	0.0054	0.0816	0.0148	0.0263	0.0357	0.0482	0.0145	0.0072	0.0312	0.0265	0.1543	0.0082	0.0281	0.115	0.0215	0.0262	0.0048	0.0035	0.0158	0.0182	0.1137	0.0289	0.1164	0.0381	0.0047
6	rs6926792	29985849	0.9	0.528487958927512	1.03	0.312927433563081	0.962852913227271	0.780875087037787	0.0082	0.0054	0.0816	0.0148	0.0263	0.0357	0.0482	0.0145	0.0072	0.0312	0.0264	0.1543	0.0082	0.0281	0.115	0.0215	0.0262	0.0048	0.0035	0.0158	0.0182	0.1138	0.0289	0.1164	0.0381	0.0048
6	rs6931776	29986427	0.9	0.528487958927512	1.03	0.312927433563081	0.965304784600371	0.78133158681669	0.0082	0.0054	0.0816	0.0148	0.0263	0.0357	0.0482	0.0145	0.0072	0.0312	0.0264	0.1543	0.0082	0.0281	0.115	0.0215	0.0262	0.0048	0.0035	0.0158	0.0182	0.1138	0.0289	0.1164	0.0381	0.0048
6	rs4711206	29987184	0.9	0.528487958927512	1.03	0.312927433563081	0.966743283209307	0.78133158681669	0.0082	0.0054	0.0816	0.0148	0.0263	0.0357	0.0482	0.0145	0.0072	0.0312	0.0264	0.1543	0.0082	0.0281	0.115	0.0215	0.0262	0.0048	0.0035	0.0158	0.0182	0.1138	0.0289	0.1164	0.0381	0.0048
6	rs3869065	29987474	0.9	0.528487958927512	1.03	0.312927433563081	1.00694701944887	0.78529031269248	0.0082	0.0054	0.0816	0.0148	0.0263	0.0357	0.0482	0.0145	0.0073	0.0312	0.0264	0.1543	0.0082	0.0281	0.115	0.0215	0.0262	0.0048	0.0035	0.0158	0.0182	0.1138	0.0289	0.1164	0.0381	0.0048
6	rs9261151	29987738	0.9	0.528487958927512	1.03	0.312927433563081	1.03020763981907	0.788643346417552	0.0082	0.0054	0.0816	0.0149	0.0263	0.0357	0.0481	0.0145	0.0074	0.0312	0.0264	0.1543	0.0083	0.0281	0.115	0.0215	0.0261	0.0048	0.0035	0.0158	0.0182	0.1138	0.0289	0.1163	0.0381	0.0048
6	rs3891157	29988439	0.9	0.528487958927512	1.04	0.276253925711104	1.05982684667961	0.788338398927763	0.0082	0.0055	0.0816	0.0149	0.0263	0.0356	0.048	0.0145	0.0075	0.0312	0.0264	0.1543	0.0083	0.0281	0.115	0.0215	0.026	0.0048	0.0035	0.0158	0.0182	0.1138	0.0289	0.1163	0.0381	0.0049
6	rs3129012	29988642	0.89	0.587533376708783	1.04	0.276253925711104	1.06061780535709	0.774338234074555	0.0082	0.0055	0.0817	0.0149	0.0263	0.0355	0.048	0.0145	0.0075	0.0312	0.0264	0.1544	0.0079	0.0281	0.115	0.0215	0.026	0.0048	0.0035	0.0158	0.0182	0.1138	0.0289	0.1163	0.0382	0.0049
6	rs6919617	29991699	0.89	0.587533376708783	1.04	0.276253925711104	1.06616115502694	0.775553497284085	0.0082	0.0055	0.0817	0.0149	0.0263	0.0355	0.048	0.0145	0.0076	0.0312	0.0264	0.1544	0.0079	0.0281	0.115	0.0215	0.026	0.0048	0.0036	0.0158	0.0182	0.1139	0.0289	0.1163	0.0382	0.0049
6	rs1150743	29992261	0.89	0.587533376708783	1.04	0.276253925711104	1.06713023159783	0.775705434031466	0.0082	0.0055	0.0817	0.0149	0.0263	0.0355	0.048	0.0145	0.0076	0.0312	0.0264	0.1544	0.0079	0.0281	0.115	0.0215	0.026	0.0048	0.0036	0.0158	0.0182	0.1139	0.0289	0.1163	0.0382	0.0049
6	rs6925061	29992286	0.89	0.587533376708783	1.04	0.276253925711104	1.06713023159783	0.775705434031466	0.0082	0.0055	0.0817	0.0149	0.0263	0.0355	0.048	0.0145	0.0076	0.0312	0.0264	0.1544	0.0079	0.0281	0.115	0.0215	0.026	0.0048	0.0036	0.0158	0.0182	0.1139	0.0289	0.1163	0.0382	0.0049
6	rs259925	29992737	0.89	0.587533376708783	1.04	0.276253925711104	1.06774710071885	0.776921158528154	0.0082	0.0055	0.0817	0.0149	0.0263	0.0355	0.048	0.0145	0.0076	0.0312	0.0264	0.1544	0.0079	0.0281	0.115	0.0215	0.026	0.0048	0.0036	0.0158	0.0182	0.1139	0.0289	0.1163	0.0382	0.0049
6	rs166325	29993196	0.89	0.587533376708783	1.04	0.276253925711104	1.0735703247515	0.778289337871084	0.0082	0.0055	0.0817	0.0148	0.0263	0.0355	0.048	0.0145	0.0076	0.0312	0.0264	0.1544	0.0079	0.0281	0.115	0.0215	0.026	0.0048	0.0036	0.0158	0.0182	0.1139	0.0289	0.1163	0.0382	0.0049
6	rs9261174	29996855	0.89	0.587533376708783	1.04	0.276253925711104	1.19228909143336	0.81189242145163	0.0084	0.0058	0.0817	0.0146	0.0263	0.0353	0.0476	0.0146	0.0081	0.0313	0.0264	0.1542	0.008	0.028	0.115	0.0214	0.0259	0.0049	0.0037	0.0158	0.0182	0.1139	0.0288	0.1161	0.0381	0.0051
6	rs7760299	29997833	0.89	0.587533376708783	1.04	0.276253925711104	1.20280253000173	0.816190697576354	0.0084	0.0058	0.0817	0.0146	0.0263	0.0353	0.0475	0.0146	0.0082	0.0313	0.0264	0.1542	0.008	0.028	0.115	0.0214	0.0259	0.0049	0.0037	0.0158	0.0182	0.1139	0.0288	0.1161	0.0381	0.0052
6	rs7746866	29998182	0.89	0.587533376708783	1.04	0.276253925711104	1.20835032582264	0.817419654651433	0.0084	0.0058	0.0817	0.0145	0.0263	0.0352	0.0475	0.0146	0.0082	0.0313	0.0264	0.1542	0.008	0.028	0.115	0.0214	0.0259	0.0049	0.0037	0.0158	0.0182	0.1139	0.0288	0.1161	0.0381	0.0052
6	rs9261185	29999251	0.89	0.587533376708783	1.04	0.276253925711104	1.22672821474447	0.820801291799713	0.0084	0.0058	0.0817	0.0145	0.0263	0.0352	0.0475	0.0146	0.0083	0.0313	0.0264	0.1542	0.008	0.028	0.115	0.0213	0.0258	0.0049	0.0037	0.0158	0.0182	0.1139	0.0288	0.1161	0.0381	0.0052
6	rs9261189	30000280	0.89	0.587533376708783	1.04	0.276253925711104	1.2416572898708	0.832660027483691	0.0085	0.0059	0.0817	0.0145	0.0263	0.0352	0.0474	0.0146	0.0083	0.0313	0.0263	0.1541	0.0081	0.028	0.1151	0.0214	0.0259	0.0049	0.0037	0.0158	0.0182	0.1139	0.0288	0.1161	0.0381	0.0052
6	rs3094144	30000520	0.89	0.587533376708783	1.04	0.276253925711104	1.26145118419094	0.859276768584154	0.0085	0.0059	0.0817	0.0145	0.0263	0.0351	0.0474	0.0146	0.0083	0.0314	0.0263	0.1541	0.0081	0.028	0.1151	0.0213	0.0258	0.0049	0.0037	0.0158	0.0182	0.1139	0.0287	0.1161	0.0381	0.0052
6	rs16896923	30000687	0.89	0.587533376708783	1.04	0.276253925711104	1.14869092046155	0.812966541427064	0.0085	0.0059	0.0817	0.0145	0.0263	0.0351	0.0475	0.0146	0.0081	0.0314	0.0263	0.1541	0.0081	0.028	0.1151	0.0213	0.0258	0.0049	0.0037	0.0158	0.0182	0.114	0.0287	0.1161	0.0381	0.0052
6	rs3121593	30002793	0.89	0.587533376708783	1.04	0.276253925711104	1.08853907371604	0.803922663939529	0.0084	0.0058	0.0817	0.0145	0.0263	0.0352	0.0475	0.0146	0.0079	0.0315	0.0264	0.1541	0.008	0.028	0.1152	0.0213	0.0259	0.0049	0.0037	0.0158	0.0182	0.114	0.0287	0.1162	0.0381	0.0051
6	rs3869068	30004052	0.89	0.587533376708783	1.04	0.276253925711104	1.06000259476585	0.793983999756385	0.0084	0.0057	0.0818	0.0146	0.0263	0.0352	0.0475	0.0146	0.0078	0.0315	0.0264	0.1541	0.008	0.028	0.1153	0.0213	0.0259	0.0049	0.0037	0.0158	0.0182	0.114	0.0287	0.1162	0.0381	0.0051
6	rs259937	30007493	0.89	0.587533376708783	1.04	0.276253925711104	0.923476338095004	0.752383405598865	0.0082	0.0055	0.082	0.0147	0.0263	0.0353	0.0476	0.0145	0.0073	0.0316	0.0264	0.1541	0.0079	0.028	0.1155	0.0213	0.026	0.0049	0.0036	0.0158	0.0183	0.1142	0.0287	0.1164	0.0382	0.0048
6	rs259938	30008003	0.89	0.587533376708783	1.04	0.276253925711104	0.919078924101545	0.750874350372736	0.0082	0.0054	0.082	0.0147	0.0263	0.0353	0.0476	0.0145	0.0073	0.0316	0.0264	0.1541	0.0079	0.028	0.1155	0.0213	0.026	0.0049	0.0035	0.0158	0.0183	0.1143	0.0287	0.1164	0.0382	0.0047
6	rs12664794	30009664	0.89	0.587533376708783	1.04	0.276253925711104	0.907093096481815	0.744995366120845	0.0082	0.0054	0.0821	0.0148	0.0263	0.0353	0.0476	0.0144	0.0072	0.0317	0.0264	0.1541	0.0079	0.028	0.1155	0.0213	0.026	0.005	0.0035	0.0158	0.0183	0.1143	0.0287	0.1164	0.0382	0.0047
6	rs9261216	30010139	0.89	0.587533376708783	1.04	0.276253925711104	0.880875499671551	0.735069448413622	0.0082	0.0053	0.0821	0.0148	0.0264	0.0353	0.0476	0.0144	0.0071	0.0317	0.0264	0.1542	0.0078	0.0281	0.1156	0.0213	0.026	0.005	0.0035	0.0158	0.0183	0.1143	0.0287	0.1165	0.0382	0.0046
6	rs9380150	30010492	0.9	0.528487958927512	1.04	0.276253925711104	0.826722896125817	0.711874902915033	0.0081	0.0052	0.0823	0.0149	0.0264	0.0353	0.0476	0.0144	0.0068	0.0318	0.0264	0.1542	0.0078	0.0281	0.1157	0.0213	0.026	0.005	0.0034	0.0159	0.0183	0.1143	0.0287	0.1166	0.0382	0.0045
6	rs9261217	30010508	0.9	0.528487958927512	1.03	0.312927433563081	0.825138406714475	0.71127852609258	0.0081	0.0052	0.0823	0.0149	0.0264	0.0353	0.0476	0.0144	0.0068	0.0318	0.0264	0.1542	0.0078	0.0281	0.1157	0.0213	0.026	0.005	0.0034	0.0159	0.0183	0.1143	0.0287	0.1166	0.0382	0.0045
6	rs259939	30011581	0.9	0.528487958927512	1.04	0.276253925711104	0.783782249917547	0.696257202572722	0.008	0.0051	0.0824	0.0149	0.0264	0.0354	0.0476	0.0143	0.0066	0.0319	0.0264	0.1542	0.0077	0.0281	0.1159	0.0213	0.0261	0.005	0.0034	0.0159	0.0183	0.1144	0.0287	0.1166	0.0382	0.0043
6	rs11965452	30011802	0.9	0.528487958927512	1.04	0.276253925711104	0.78269821200563	0.696405575395928	0.008	0.0051	0.0824	0.0149	0.0264	0.0354	0.0476	0.0143	0.0066	0.0319	0.0264	0.1542	0.0077	0.0281	0.1159	0.0213	0.0261	0.005	0.0034	0.0159	0.0183	0.1144	0.0287	0.1166	0.0382	0.0043
6	rs259940	30011934	0.9	0.528487958927512	1.04	0.276253925711104	0.782311213501731	0.695663782410449	0.008	0.0051	0.0824	0.0149	0.0264	0.0354	0.0476	0.0143	0.0066	0.0319	0.0264	0.1542	0.0077	0.0281	0.1159	0.0213	0.0261	0.005	0.0034	0.0159	0.0183	0.1144	0.0287	0.1166	0.0382	0.0043
6	rs259942	30015167	0.89	0.587533376708783	1.04	0.276253925711104	0.640489808432962	0.661736623452383	0.0077	0.0046	0.0829	0.0151	0.0265	0.0356	0.0477	0.0141	0.0056	0.0321	0.0265	0.1543	0.0075	0.0281	0.1163	0.0213	0.0264	0.005	0.0032	0.0159	0.0184	0.1147	0.0287	0.1169	0.0383	0.0038
6	rs259943	30015330	0.89	0.587533376708783	1.04	0.276253925711104	0.638225904317358	0.661883291997023	0.0077	0.0046	0.0829	0.0151	0.0265	0.0356	0.0477	0.0141	0.0056	0.0321	0.0265	0.1543	0.0075	0.0281	0.1163	0.0213	0.0264	0.005	0.0032	0.0159	0.0184	0.1147	0.0287	0.1169	0.0383	0.0037
6	rs3134879	30015905	0.89	0.587533376708783	1.03	0.312927433563081	0.624579320582594	0.658365309135159	0.0077	0.0045	0.0829	0.0152	0.0266	0.0357	0.0477	0.0141	0.0055	0.0321	0.0265	0.1542	0.0075	0.0281	0.1164	0.0213	0.0264	0.005	0.0031	0.0159	0.0184	0.1147	0.0287	0.1169	0.0383	0.0037
6	rs6457138	30016297	0.89	0.587533376708783	1.03	0.312927433563081	0.620874595553287	0.654851644018312	0.0076	0.0045	0.083	0.0152	0.0266	0.0357	0.0477	0.014	0.0055	0.0321	0.0265	0.1543	0.0075	0.0281	0.1164	0.0213	0.0264	0.005	0.0031	0.0159	0.0184	0.1147	0.0287	0.1169	0.0383	0.0037
6	rs6457140	30016810	0.89	0.587533376708783	1.03	0.312927433563081	0.616831949011973	0.644628318821894	0.0076	0.0045	0.083	0.0152	0.0266	0.0357	0.0477	0.014	0.0054	0.0321	0.0265	0.1543	0.0075	0.0281	0.1164	0.0213	0.0265	0.005	0.0031	0.0159	0.0184	0.1147	0.0287	0.117	0.0383	0.0036
6	rs174220	30017756	0.89	0.587533376708783	1.03	0.312927433563081	0.618712363597015	0.64856719373249	0.0076	0.0045	0.083	0.0152	0.0266	0.0357	0.0477	0.014	0.0054	0.0321	0.0265	0.1543	0.0075	0.0281	0.1164	0.0213	0.0264	0.005	0.0031	0.0159	0.0184	0.1147	0.0287	0.117	0.0383	0.0036
6	rs259945	30019206	0.89	0.587533376708783	1.03	0.312927433563081	0.611483726675843	0.651634595764713	0.0076	0.0045	0.083	0.0152	0.0266	0.0358	0.0477	0.014	0.0054	0.0322	0.0265	0.1543	0.0075	0.0281	0.1166	0.0213	0.0264	0.005	0.0031	0.0159	0.0184	0.1147	0.0287	0.1169	0.0382	0.0036
6	rs3869070	30023868	0.89	0.587533376708783	1.03	0.312927433563081	0.608022326832396	0.651050070949154	0.0076	0.0045	0.083	0.0152	0.0266	0.0358	0.0477	0.014	0.0054	0.0321	0.0265	0.1543	0.0075	0.0282	0.1166	0.0213	0.0264	0.0049	0.0031	0.0159	0.0184	0.1147	0.0287	0.1169	0.0383	0.0036
6	rs9261261	30024365	0.89	0.587533376708783	1.03	0.312927433563081	0.607676684412888	0.651050070949154	0.0076	0.0045	0.083	0.0152	0.0266	0.0358	0.0477	0.014	0.0054	0.0321	0.0265	0.1543	0.0075	0.0282	0.1166	0.0213	0.0264	0.0049	0.0031	0.0159	0.0184	0.1147	0.0287	0.1169	0.0383	0.0036
6	rs9366752	30024677	0.89	0.587533376708783	1.03	0.312927433563081	0.607262033008693	0.651050070949154	0.0076	0.0045	0.083	0.0152	0.0266	0.0358	0.0477	0.014	0.0054	0.0321	0.0265	0.1543	0.0074	0.0282	0.1167	0.0213	0.0264	0.0049	0.0031	0.0159	0.0184	0.1147	0.0287	0.117	0.0383	0.0036
6	rs6911724	30025179	0.89	0.587533376708783	1.03	0.312927433563081	0.602984941690685	0.702940998340977	0.0076	0.0044	0.083	0.0152	0.0266	0.0358	0.0477	0.014	0.0054	0.0321	0.0265	0.1543	0.0074	0.0282	0.1167	0.0213	0.0265	0.0049	0.0031	0.0159	0.0184	0.1147	0.0287	0.117	0.0383	0.0036
6	rs9261264	30025210	0.89	0.587533376708783	1.03	0.312927433563081	0.597212435246737	0.689883917884706	0.0076	0.0044	0.0831	0.0152	0.0266	0.0358	0.0477	0.014	0.0053	0.0321	0.0265	0.1543	0.0074	0.0282	0.1167	0.0213	0.0265	0.0049	0.0031	0.0159	0.0184	0.1148	0.0287	0.117	0.0383	0.0036
6	rs259919	30025503	0.89	0.587533376708783	1.03	0.312927433563081	0.584793548188565	0.67835701055769	0.0075	0.0043	0.0832	0.0152	0.0265	0.0359	0.0477	0.014	0.0052	0.032	0.0265	0.1544	0.0074	0.0282	0.1168	0.0213	0.0265	0.0048	0.0031	0.0159	0.0184	0.1148	0.0286	0.1171	0.0383	0.0035
6	rs259920	30025759	0.89	0.587533376708783	1.03	0.312927433563081	0.584861453041869	0.676587558603701	0.0075	0.0043	0.0832	0.0152	0.0265	0.0359	0.0477	0.014	0.0052	0.032	0.0265	0.1544	0.0074	0.0282	0.1168	0.0213	0.0265	0.0048	0.0031	0.0159	0.0184	0.1148	0.0286	0.1171	0.0383	0.0035
6	rs6917477	30025984	0.89	0.587533376708783	1.03	0.312927433563081	0.584929361557768	0.673051813858281	0.0075	0.0043	0.0832	0.0152	0.0265	0.0359	0.0477	0.014	0.0052	0.032	0.0265	0.1544	0.0074	0.0282	0.1168	0.0213	0.0265	0.0048	0.0031	0.0159	0.0184	0.1148	0.0286	0.1172	0.0383	0.0035
6	rs16896944	30026146	0.89	0.587533376708783	1.03	0.312927433563081	0.582012604230907	0.67275735909218	0.0075	0.0043	0.0832	0.0152	0.0265	0.0359	0.0477	0.014	0.0052	0.032	0.0265	0.1544	0.0074	0.0282	0.1168	0.0213	0.0265	0.0048	0.0031	0.0159	0.0184	0.1148	0.0286	0.1172	0.0383	0.0035
6	rs12208867	30026236	0.89	0.587533376708783	1.03	0.312927433563081	0.582012604230907	0.67275735909218	0.0075	0.0043	0.0832	0.0152	0.0265	0.0359	0.0477	0.014	0.0052	0.032	0.0265	0.1544	0.0074	0.0282	0.1168	0.0213	0.0265	0.0048	0.0031	0.0159	0.0184	0.1148	0.0286	0.1172	0.0383	0.0035
6	rs10484549	30026290	0.89	0.587533376708783	1.03	0.312927433563081	0.582012604230907	0.67275735909218	0.0075	0.0043	0.0832	0.0152	0.0265	0.0359	0.0477	0.014	0.0052	0.032	0.0265	0.1544	0.0074	0.0282	0.1168	0.0213	0.0265	0.0048	0.0031	0.0159	0.0184	0.1148	0.0286	0.1172	0.0383	0.0035
6	rs9261265	30026350	0.89	0.587533376708783	1.03	0.312927433563081	0.581809362498477	0.672021350757585	0.0075	0.0043	0.0832	0.0152	0.0265	0.0359	0.0477	0.014	0.0052	0.032	0.0265	0.1544	0.0074	0.0282	0.1168	0.0213	0.0265	0.0048	0.0031	0.0159	0.0184	0.1148	0.0286	0.1172	0.0383	0.0035
6	rs3757327	30027413	0.89	0.587533376708783	1.03	0.312927433563081	0.580996725738927	0.663937434103981	0.0075	0.0043	0.0832	0.0152	0.0265	0.0359	0.0477	0.014	0.0052	0.032	0.0265	0.1544	0.0074	0.0282	0.1168	0.0213	0.0265	0.0048	0.0031	0.0159	0.0184	0.1148	0.0286	0.1172	0.0383	0.0035
6	rs3132129	30027860	0.89	0.587533376708783	1.03	0.312927433563081	0.580793649108344	0.661150023893597	0.0075	0.0043	0.0832	0.0152	0.0265	0.0359	0.0477	0.014	0.0052	0.032	0.0265	0.1545	0.0074	0.0282	0.1168	0.0213	0.0265	0.0048	0.0031	0.0159	0.0184	0.1148	0.0286	0.1172	0.0383	0.0035
6	rs3757328	30028352	0.89	0.587533376708783	1.02	0.35283343175317	0.580387594941804	0.656900756043005	0.0075	0.0043	0.0832	0.0152	0.0265	0.0359	0.0477	0.014	0.0052	0.032	0.0265	0.1545	0.0074	0.0282	0.1168	0.0213	0.0265	0.0048	0.0031	0.0159	0.0184	0.1148	0.0286	0.1172	0.0383	0.0035
6	rs3757329	30028424	0.89	0.587533376708783	1.02	0.35283343175317	0.58018461741255	0.655583300460394	0.0075	0.0043	0.0832	0.0152	0.0265	0.0358	0.0477	0.014	0.0052	0.032	0.0265	0.1545	0.0074	0.0282	0.1168	0.0213	0.0265	0.0048	0.0031	0.0159	0.0184	0.1148	0.0286	0.1172	0.0383	0.0035
6	rs9295829	30028800	0.89	0.587533376708783	1.02	0.35283343175317	0.580116965578297	0.653242663070236	0.0075	0.0043	0.0833	0.0152	0.0265	0.0359	0.0477	0.014	0.0052	0.032	0.0265	0.1545	0.0074	0.0282	0.1168	0.0213	0.0265	0.0048	0.0031	0.0159	0.0184	0.1148	0.0286	0.1172	0.0383	0.0035
6	rs1150742	30028831	0.89	0.587533376708783	1.02	0.35283343175317	0.579575883081087	0.65338889634311	0.0075	0.0043	0.0833	0.0152	0.0265	0.0359	0.0477	0.014	0.0052	0.032	0.0265	0.1545	0.0074	0.0282	0.1168	0.0213	0.0265	0.0048	0.0031	0.0159	0.0184	0.1148	0.0286	0.1172	0.0383	0.0035
6	rs7770092	30028871	0.89	0.587533376708783	1.02	0.35283343175317	0.579575883081087	0.65338889634311	0.0075	0.0043	0.0833	0.0152	0.0265	0.0359	0.0477	0.014	0.0052	0.032	0.0265	0.1545	0.0074	0.0282	0.1168	0.0213	0.0265	0.0048	0.0031	0.0159	0.0184	0.1148	0.0286	0.1172	0.0383	0.0035
6	rs7770505	30028913	0.89	0.587533376708783	1.02	0.35283343175317	0.579575883081087	0.65338889634311	0.0075	0.0043	0.0833	0.0152	0.0265	0.0359	0.0477	0.014	0.0052	0.032	0.0265	0.1545	0.0074	0.0282	0.1168	0.0213	0.0265	0.0048	0.0031	0.0159	0.0184	0.1148	0.0286	0.1172	0.0383	0.0035
6	rs7770557	30029109	0.89	0.587533376708783	1.02	0.35283343175317	0.578494423228289	0.649443252896901	0.0075	0.0043	0.0833	0.0152	0.0265	0.0359	0.0477	0.014	0.0051	0.032	0.0265	0.1545	0.0074	0.0282	0.1168	0.0213	0.0265	0.0048	0.0031	0.0159	0.0184	0.1148	0.0286	0.1172	0.0383	0.0035
6	rs17187658	30029343	0.89	0.587533376708783	1.03	0.312927433563081	0.578021580291237	0.647837353449546	0.0075	0.0043	0.0833	0.0152	0.0265	0.0359	0.0477	0.014	0.0051	0.032	0.0265	0.1545	0.0074	0.0282	0.1168	0.0213	0.0265	0.0048	0.0031	0.0159	0.0184	0.1148	0.0286	0.1172	0.0383	0.0035
6	rs10745	30030057	0.89	0.587533376708783	1.03	0.312927433563081	0.577886515383584	0.64812926674618	0.0075	0.0043	0.0833	0.0152	0.0265	0.0359	0.0477	0.014	0.0051	0.032	0.0265	0.1545	0.0074	0.0282	0.1168	0.0213	0.0265	0.0048	0.0031	0.0159	0.0184	0.1148	0.0286	0.1172	0.0383	0.0035
6	rs9261269	30030114	0.89	0.587533376708783	1.02	0.35283343175317	0.577886515383584	0.64812926674618	0.0075	0.0043	0.0833	0.0152	0.0265	0.0359	0.0477	0.014	0.0051	0.032	0.0265	0.1545	0.0074	0.0282	0.1168	0.0213	0.0265	0.0048	0.0031	0.0159	0.0184	0.1148	0.0286	0.1172	0.0383	0.0035
6	rs9261270	30030135	0.89	0.587533376708783	1.03	0.312927433563081	0.577886515383584	0.64812926674618	0.0075	0.0043	0.0833	0.0152	0.0265	0.0359	0.0477	0.014	0.0051	0.032	0.0265	0.1545	0.0074	0.0282	0.1168	0.0213	0.0265	0.0048	0.0031	0.0159	0.0184	0.1148	0.0286	0.1172	0.0383	0.0035
6	rs9261275	30030928	0.89	0.587533376708783	1.02	0.35283343175317	0.577548917435844	0.649589289338077	0.0075	0.0043	0.0833	0.0152	0.0265	0.0358	0.0477	0.014	0.0051	0.032	0.0265	0.1545	0.0074	0.0282	0.1168	0.0213	0.0265	0.0048	0.0031	0.0159	0.0184	0.1148	0.0286	0.1172	0.0383	0.0035
6	rs8321	30032522	0.89	0.587533376708783	1.02	0.35283343175317	0.568870706389753	0.642296798353956	0.0075	0.0043	0.0833	0.0153	0.0264	0.0358	0.0476	0.014	0.0051	0.0322	0.0264	0.1545	0.0074	0.0282	0.1168	0.0213	0.0266	0.0048	0.0031	0.0158	0.0183	0.1149	0.0288	0.117	0.0383	0.0035
6	rs3188482	30032673	0.89	0.587533376708783	1.02	0.35283343175317	0.568401550703495	0.644774103895709	0.0075	0.0043	0.0833	0.0153	0.0264	0.0358	0.0476	0.014	0.0051	0.0322	0.0264	0.1545	0.0074	0.0282	0.1168	0.0213	0.0266	0.0048	0.0031	0.0158	0.0183	0.1149	0.0288	0.117	0.0383	0.0035
6	rs3807030	30033690	0.89	0.587533376708783	1.02	0.35283343175317	0.568334543233048	0.646815896685219	0.0075	0.0043	0.0833	0.0153	0.0264	0.0358	0.0476	0.014	0.0051	0.0322	0.0264	0.1545	0.0074	0.0282	0.1168	0.0213	0.0266	0.0048	0.0031	0.0158	0.0183	0.1149	0.0288	0.117	0.0383	0.0035
6	rs3807031	30033884	0.89	0.587533376708783	1.02	0.35283343175317	0.568334543233048	0.646378243774	0.0075	0.0043	0.0833	0.0153	0.0264	0.0358	0.0476	0.014	0.0051	0.0322	0.0264	0.1545	0.0074	0.0282	0.1168	0.0213	0.0266	0.0048	0.0031	0.0158	0.0183	0.1149	0.0288	0.117	0.0383	0.0035
6	rs1150738	30035089	0.89	0.587533376708783	1.02	0.35283343175317	0.568334543233048	0.646670004759002	0.0075	0.0043	0.0833	0.0153	0.0264	0.0358	0.0476	0.014	0.0051	0.0322	0.0264	0.1545	0.0074	0.0282	0.1168	0.0213	0.0266	0.0048	0.0031	0.0158	0.0183	0.1149	0.0288	0.117	0.0383	0.0035
6	rs9261282	30035457	0.89	0.587533376708783	1.02	0.35283343175317	0.568267539455585	0.646378243774	0.0075	0.0043	0.0833	0.0153	0.0264	0.0358	0.0476	0.014	0.0051	0.0322	0.0264	0.1545	0.0074	0.0282	0.1168	0.0213	0.0266	0.0048	0.0031	0.0158	0.0183	0.1149	0.0288	0.117	0.0383	0.0035
6	rs9261285	30036083	0.89	0.587533376708783	1.02	0.35283343175317	0.562852509249968	0.64389950814924	0.0075	0.0043	0.0833	0.0153	0.0264	0.0358	0.0476	0.014	0.0052	0.0322	0.0264	0.1545	0.0074	0.0282	0.1168	0.0213	0.0266	0.0048	0.0031	0.0158	0.0183	0.1149	0.029	0.1168	0.0383	0.0035
6	rs2074482	30036471	0.89	0.587533376708783	1.02	0.35283343175317	0.560120825432787	0.63880320129499	0.0076	0.0043	0.0833	0.0153	0.0264	0.0358	0.0476	0.014	0.0052	0.0322	0.0264	0.1544	0.0074	0.0282	0.1168	0.0213	0.0266	0.0048	0.0031	0.0158	0.0183	0.1149	0.0291	0.1167	0.0383	0.0035
6	rs1245371	30038352	0.89	0.587533376708783	1.02	0.35283343175317	0.560320493472692	0.63778507088357	0.0076	0.0043	0.0833	0.0153	0.0264	0.0358	0.0476	0.014	0.0052	0.0322	0.0264	0.1544	0.0074	0.0282	0.1168	0.0213	0.0266	0.0048	0.0031	0.0158	0.0183	0.1149	0.0291	0.1167	0.0383	0.0035
6	rs9261290	30038647	0.89	0.587533376708783	1.02	0.35283343175317	0.560187377738059	0.637930494938114	0.0076	0.0043	0.0833	0.0153	0.0264	0.0358	0.0476	0.014	0.0052	0.0322	0.0264	0.1544	0.0074	0.0282	0.1168	0.0213	0.0266	0.0048	0.0031	0.0158	0.0183	0.1149	0.0291	0.1167	0.0383	0.0035
6	rs9261291	30038712	0.89	0.587533376708783	1.02	0.35283343175317	0.560320493472692	0.638221366200776	0.0076	0.0043	0.0833	0.0153	0.0264	0.0358	0.0476	0.014	0.0052	0.0322	0.0264	0.1544	0.0074	0.0282	0.1168	0.0213	0.0266	0.0048	0.0031	0.0158	0.0183	0.1149	0.0291	0.1167	0.0383	0.0035
6	rs73728107	30038823	0.89	0.587533376708783	1.02	0.35283343175317	0.554874921355826	0.637203451881833	0.0076	0.0043	0.0833	0.0153	0.0264	0.0358	0.0476	0.014	0.0052	0.0321	0.0264	0.1544	0.0074	0.0282	0.1167	0.0213	0.0266	0.0048	0.0031	0.0158	0.0183	0.1149	0.0291	0.1167	0.0383	0.0035
6	rs9261292	30038830	0.89	0.587533376708783	1.02	0.35283343175317	0.554874921355826	0.637203451881833	0.0076	0.0043	0.0833	0.0153	0.0264	0.0358	0.0476	0.014	0.0052	0.0321	0.0264	0.1544	0.0074	0.0282	0.1167	0.0213	0.0266	0.0048	0.0031	0.0158	0.0183	0.1149	0.0291	0.1167	0.0383	0.0035
6	rs2301753	30039240	0.89	0.587533376708783	1.02	0.35283343175317	0.549982082643792	0.640695016623353	0.0076	0.0043	0.0833	0.0153	0.0264	0.0358	0.0476	0.014	0.0052	0.0321	0.0264	0.1545	0.0074	0.0282	0.1168	0.0213	0.0266	0.0048	0.0031	0.0158	0.0183	0.1149	0.029	0.1167	0.0384	0.0035
6	rs11753382	30039364	0.89	0.587533376708783	1.02	0.35283343175317	0.547740861489897	0.638512268324058	0.0076	0.0043	0.0833	0.0153	0.0264	0.0358	0.0475	0.014	0.0052	0.0321	0.0264	0.1545	0.0074	0.0282	0.1168	0.0213	0.0266	0.0048	0.0031	0.0158	0.0183	0.1149	0.029	0.1167	0.0384	0.0035
6	rs2301752	30039418	0.9	0.528487958927512	0.99	0.493036143459036	0.49544494281347	0.638075926711057	0.0074	0.0043	0.0833	0.0153	0.0264	0.0359	0.0475	0.0139	0.005	0.0321	0.0264	0.1546	0.0072	0.0282	0.1167	0.0213	0.0273	0.0047	0.0031	0.0158	0.0184	0.1149	0.029	0.1166	0.0384	0.0034
6	rs2301751	30039484	0.9	0.528487958927512	0.99	0.493036143459036	0.49544494281347	0.638075926711057	0.0074	0.0043	0.0833	0.0153	0.0264	0.0359	0.0475	0.0139	0.005	0.0321	0.0264	0.1546	0.0072	0.0282	0.1167	0.0213	0.0273	0.0047	0.0031	0.0158	0.0184	0.1149	0.029	0.1166	0.0384	0.0034
6	rs9393989	30040084	0.9	0.528487958927512	0.99	0.493036143459036	0.495507725707765	0.639385159727983	0.0074	0.0043	0.0833	0.0153	0.0264	0.0359	0.0475	0.0139	0.005	0.0321	0.0264	0.1546	0.0072	0.0282	0.1167	0.0213	0.0273	0.0047	0.0031	0.0158	0.0184	0.1149	0.029	0.1166	0.0384	0.0034
6	rs2074480	30040810	0.9	0.528487958927512	0.99	0.493036143459036	0.49444093748829	0.638657730954377	0.0074	0.0043	0.0833	0.0153	0.0264	0.0359	0.0475	0.0139	0.005	0.0321	0.0264	0.1546	0.0072	0.0282	0.1167	0.0213	0.0273	0.0047	0.0031	0.0158	0.0184	0.1149	0.029	0.1166	0.0384	0.0034
6	rs2074479	30041009	0.9	0.528487958927512	0.98	0.546929419532092	0.494001993612067	0.638657730954377	0.0074	0.0043	0.0833	0.0153	0.0264	0.0359	0.0475	0.0139	0.005	0.0321	0.0264	0.1546	0.0072	0.0282	0.1167	0.0213	0.0273	0.0047	0.0031	0.0158	0.0184	0.1149	0.029	0.1166	0.0384	0.0034
6	rs9261301	30041559	0.9	0.528487958927512	0.98	0.546929419532092	0.492435870366928	0.636912688733566	0.0074	0.0043	0.0833	0.0153	0.0264	0.0359	0.0475	0.0139	0.005	0.0321	0.0264	0.1547	0.0072	0.0282	0.1167	0.0213	0.0273	0.0047	0.0031	0.0158	0.0184	0.115	0.029	0.1166	0.0384	0.0034
6	rs9261302	30042349	0.9	0.528487958927512	0.98	0.546929419532092	0.484765494061944	0.645940659488987	0.0074	0.0043	0.0833	0.0153	0.0264	0.0359	0.0475	0.0139	0.005	0.0321	0.0264	0.1546	0.0072	0.0282	0.1167	0.0213	0.0273	0.0047	0.0031	0.0158	0.0184	0.115	0.029	0.1165	0.0384	0.0034
6	rs11758516	30043486	0.9	0.528487958927512	0.98	0.546929419532092	0.468254853282113	0.661736623452383	0.0074	0.0043	0.0834	0.0153	0.0264	0.0358	0.0475	0.0139	0.005	0.0319	0.0264	0.1546	0.0072	0.0283	0.1166	0.0213	0.0274	0.0047	0.0032	0.0158	0.0184	0.1151	0.029	0.1163	0.0384	0.0034
6	rs3807032	30043779	0.89	0.587533376708783	0.98	0.546929419532092	0.419767949697925	0.676882394263811	0.0074	0.0044	0.0833	0.0153	0.0263	0.0358	0.0474	0.0139	0.005	0.0318	0.0264	0.1545	0.0072	0.0283	0.1165	0.0213	0.0281	0.0047	0.0032	0.0158	0.0183	0.1151	0.029	0.1162	0.0384	0.0034
6	rs3807034	30043992	0.89	0.587533376708783	0.98	0.546929419532092	0.421796377100931	0.67157983398684	0.0073	0.0043	0.0834	0.0153	0.0264	0.0358	0.0474	0.0139	0.005	0.0317	0.0264	0.1545	0.0071	0.0283	0.1165	0.0214	0.0281	0.0046	0.0031	0.0158	0.0184	0.1152	0.029	0.1163	0.0384	0.0033
6	rs3132682	30044388	0.89	0.587533376708783	0.98	0.546929419532092	0.419767949697925	0.668344070436131	0.0073	0.0043	0.0835	0.0153	0.0264	0.0358	0.0473	0.0139	0.005	0.0317	0.0264	0.1545	0.0071	0.0283	0.1164	0.0214	0.0281	0.0046	0.0031	0.0158	0.0184	0.1152	0.029	0.1163	0.0384	0.0033
6	rs3807035	30044827	0.89	0.587533376708783	0.98	0.546929419532092	0.419536439447235	0.666874450479613	0.0073	0.0043	0.0835	0.0153	0.0264	0.0358	0.0473	0.0139	0.005	0.0317	0.0264	0.1545	0.0071	0.0283	0.1164	0.0214	0.0281	0.0046	0.0031	0.0158	0.0184	0.1152	0.029	0.1163	0.0384	0.0033
6	rs3807036	30044914	0.89	0.587533376708783	0.98	0.546929419532092	0.419536439447235	0.66702137917035	0.0073	0.0043	0.0835	0.0153	0.0264	0.0358	0.0473	0.0139	0.005	0.0317	0.0264	0.1545	0.0071	0.0283	0.1164	0.0214	0.0281	0.0046	0.0031	0.0158	0.0184	0.1152	0.029	0.1163	0.0384	0.0033
6	rs1150735	30045199	0.89	0.587533376708783	0.98	0.546929419532092	0.419420708179028	0.667315258765785	0.0073	0.0043	0.0835	0.0153	0.0264	0.0358	0.0473	0.0139	0.005	0.0317	0.0264	0.1545	0.0071	0.0283	0.1164	0.0214	0.0281	0.0046	0.0031	0.0158	0.0184	0.1152	0.029	0.1163	0.0384	0.0033
6	rs17187735	30045397	0.89	0.587533376708783	0.97	0.604552021827049	0.41918929336135	0.665993033929119	0.0073	0.0043	0.0835	0.0153	0.0264	0.0358	0.0473	0.0139	0.005	0.0317	0.0264	0.1545	0.0071	0.0283	0.1164	0.0214	0.0281	0.0046	0.0031	0.0158	0.0184	0.1152	0.029	0.1163	0.0384	0.0033
6	rs2394734	30046246	0.89	0.587533376708783	0.97	0.604552021827049	0.419131449598984	0.668344070436131	0.0073	0.0043	0.0835	0.0153	0.0264	0.0358	0.0473	0.0139	0.005	0.0317	0.0264	0.1546	0.0071	0.0283	0.1165	0.0214	0.0281	0.0046	0.0031	0.0158	0.0184	0.1152	0.029	0.1163	0.0384	0.0033
6	rs7382061	30047965	0.89	0.587533376708783	0.97	0.604552021827049	0.409756153605054	0.673051813858281	0.0073	0.0044	0.0836	0.0153	0.0264	0.0358	0.0473	0.0139	0.005	0.0315	0.0264	0.1549	0.0072	0.0283	0.1165	0.0213	0.0281	0.0046	0.0031	0.0158	0.0183	0.115	0.0289	0.1166	0.0384	0.0033
6	rs9261317	30048305	0.89	0.587533376708783	0.98	0.546929419532092	0.408156342870122	0.679684788468788	0.0073	0.0044	0.0836	0.0153	0.0263	0.0358	0.0473	0.0139	0.005	0.0315	0.0264	0.1549	0.0072	0.0283	0.1165	0.0213	0.0281	0.0046	0.0031	0.0158	0.0183	0.115	0.0289	0.1166	0.0384	0.0033
6	rs6909253	30055643	0.89	0.587533376708783	0.98	0.546929419532092	0.401788469363974	0.699523044921584	0.0073	0.0043	0.0837	0.0153	0.0262	0.0359	0.0473	0.0138	0.0049	0.0313	0.0263	0.1549	0.0072	0.0283	0.1165	0.0215	0.0281	0.0047	0.0032	0.016	0.0183	0.115	0.029	0.1168	0.0383	0.0033
6	rs1264709	30056476	0.89	0.587533376708783	0.98	0.546929419532092	0.39862338775068	0.690920528485605	0.0073	0.0043	0.0837	0.0153	0.0262	0.0358	0.0472	0.0138	0.0049	0.0313	0.0263	0.1549	0.0072	0.0283	0.1164	0.0215	0.028	0.0047	0.0032	0.0159	0.0182	0.115	0.0294	0.1168	0.0383	0.0033
6	rs1264708	30057154	0.89	0.587533376708783	0.98	0.546929419532092	0.397383407859913	0.684410541875994	0.0073	0.0043	0.0837	0.0152	0.0262	0.0358	0.0471	0.0138	0.0049	0.0313	0.0263	0.1549	0.0072	0.0283	0.1165	0.0215	0.028	0.0047	0.0032	0.0159	0.0182	0.115	0.0296	0.1168	0.0383	0.0033
6	rs11965797	30057763	0.89	0.587533376708783	0.98	0.546929419532092	0.39687670391386	0.689735859339942	0.0073	0.0043	0.0837	0.0152	0.0262	0.0358	0.0471	0.0138	0.0049	0.0313	0.0263	0.155	0.0072	0.0283	0.1165	0.0214	0.028	0.0047	0.0032	0.0159	0.0182	0.115	0.0297	0.1168	0.0383	0.0033
6	rs9261371	30058988	0.89	0.587533376708783	0.98	0.546929419532092	0.396707874950106	0.696850736520847	0.0073	0.0043	0.0837	0.0152	0.0262	0.0358	0.0471	0.0138	0.0049	0.0313	0.0262	0.155	0.0072	0.0283	0.1165	0.0214	0.0279	0.0047	0.0032	0.016	0.0181	0.1151	0.0296	0.1168	0.0383	0.0033
6	rs9261381	30060002	0.89	0.587533376708783	0.98	0.546929419532092	0.399526412361593	0.669961506041086	0.0073	0.0043	0.0837	0.0153	0.0262	0.0358	0.0471	0.0137	0.005	0.0313	0.0262	0.155	0.0072	0.0283	0.1166	0.0214	0.0279	0.0047	0.0032	0.016	0.0181	0.1151	0.0294	0.1168	0.0383	0.0033
6	rs7753935	30060783	0.89	0.587533376708783	0.98	0.546929419532092	0.400543543519558	0.673493551075702	0.0073	0.0043	0.0837	0.0153	0.0262	0.0358	0.0471	0.0137	0.005	0.0313	0.0263	0.1549	0.0072	0.0283	0.1166	0.0214	0.0279	0.0048	0.0032	0.016	0.0182	0.1151	0.0293	0.1167	0.0383	0.0034
6	rs9261387	30061361	0.89	0.587533376708783	0.98	0.546929419532092	0.393619092262757	0.675261159996358	0.0073	0.0043	0.0837	0.0153	0.0262	0.0358	0.0471	0.0137	0.005	0.0313	0.0262	0.1549	0.0072	0.0283	0.1166	0.0214	0.0279	0.0048	0.0033	0.016	0.0182	0.1151	0.0293	0.1167	0.0383	0.0034
6	rs9261389	30061555	0.89	0.587533376708783	0.98	0.546929419532092	0.393619092262757	0.677324702529313	0.0073	0.0043	0.0837	0.0153	0.0262	0.0358	0.0471	0.0137	0.005	0.0313	0.0263	0.1549	0.0072	0.0283	0.1166	0.0214	0.0279	0.0048	0.0033	0.016	0.0182	0.1151	0.0293	0.1167	0.0383	0.0034
6	rs6923832	30062058	0.89	0.587533376708783	0.97	0.604552021827049	0.395302374219448	0.68234211116041	0.0073	0.0043	0.0837	0.0154	0.0262	0.0358	0.047	0.0137	0.005	0.0313	0.0263	0.1548	0.0072	0.0282	0.1166	0.0214	0.0278	0.0048	0.0033	0.016	0.0182	0.1151	0.0292	0.1167	0.0382	0.0034
6	rs6457144	30063368	0.89	0.587533376708783	1.02	0.35283343175317	0.402184989238463	0.68500178247028	0.0073	0.0043	0.0836	0.0155	0.0263	0.0358	0.047	0.0137	0.0051	0.0313	0.0263	0.1547	0.0073	0.0282	0.1167	0.0214	0.0278	0.005	0.0033	0.016	0.0182	0.1151	0.029	0.1165	0.0383	0.0034
6	rs1156534	30065152	0.89	0.587533376708783	1.02	0.35283343175317	0.397946794025112	0.687072033934967	0.0074	0.0044	0.0837	0.0155	0.0263	0.0359	0.0469	0.0137	0.0051	0.0313	0.0263	0.1547	0.0073	0.0282	0.1167	0.0214	0.0278	0.0051	0.0033	0.0161	0.0183	0.1151	0.0287	0.1165	0.0382	0.0035
6	rs1264703	30065416	0.89	0.587533376708783	1.02	0.35283343175317	0.40224165097406	0.697741250590155	0.0073	0.0043	0.0837	0.0156	0.0263	0.0359	0.0469	0.0137	0.0052	0.0312	0.0263	0.1547	0.0073	0.0282	0.1167	0.0214	0.0278	0.0052	0.0034	0.0161	0.0182	0.1151	0.0286	0.1164	0.0381	0.0035
6	rs1264702	30065575	0.89	0.587533376708783	1.02	0.35283343175317	0.402695089191176	0.69714754613583	0.0073	0.0043	0.0837	0.0156	0.0263	0.0359	0.0469	0.0137	0.0052	0.0312	0.0263	0.1547	0.0073	0.0282	0.1167	0.0214	0.0278	0.0052	0.0034	0.0161	0.0182	0.115	0.0285	0.1164	0.0381	0.0035
6	rs916570	30066031	0.89	0.587533376708783	1.02	0.35283343175317	0.403773033064716	0.702494966541484	0.0073	0.0043	0.0837	0.0157	0.0263	0.0359	0.0469	0.0138	0.0052	0.0312	0.0263	0.1547	0.0073	0.0281	0.1166	0.0214	0.0277	0.0053	0.0034	0.0161	0.0182	0.115	0.0285	0.1165	0.0381	0.0035
6	rs1264701	30066358	0.89	0.587533376708783	1.03	0.312927433563081	0.404909273366953	0.701008652442496	0.0073	0.0043	0.0837	0.0157	0.0263	0.0359	0.0469	0.0138	0.0052	0.0312	0.0263	0.1547	0.0073	0.0281	0.1165	0.0214	0.0277	0.0053	0.0034	0.0161	0.0182	0.115	0.0284	0.1165	0.0381	0.0035
6	rs1264697	30067568	0.89	0.587533376708783	1.03	0.312927433563081	0.405648688555911	0.703981985795004	0.0073	0.0044	0.0837	0.0157	0.0263	0.0359	0.0469	0.0138	0.0052	0.0312	0.0264	0.1546	0.0073	0.0281	0.1163	0.0214	0.0278	0.0053	0.0034	0.0161	0.0182	0.115	0.0284	0.1164	0.0381	0.0035
6	rs7763159	30067681	0.89	0.587533376708783	1.03	0.312927433563081	0.406047115418249	0.701751721258801	0.0073	0.0044	0.0837	0.0157	0.0263	0.0359	0.0469	0.0138	0.0052	0.0312	0.0264	0.1546	0.0073	0.0281	0.1163	0.0214	0.0278	0.0053	0.0034	0.0161	0.0182	0.115	0.0284	0.1164	0.0381	0.0035
6	rs1264695	30067892	0.89	0.587533376708783	1.03	0.312927433563081	0.40570559467111	0.703684525600127	0.0073	0.0044	0.0837	0.0157	0.0263	0.0359	0.0469	0.0138	0.0052	0.0312	0.0264	0.1546	0.0073	0.0281	0.1163	0.0214	0.0278	0.0053	0.0034	0.0161	0.0182	0.115	0.0284	0.1164	0.0381	0.0035
6	rs9261403	30069525	0.89	0.587533376708783	1.03	0.312927433563081	0.403659497164246	0.704279474139271	0.0073	0.0044	0.0837	0.0158	0.0263	0.0359	0.0469	0.0139	0.0053	0.0312	0.0264	0.1545	0.0073	0.0281	0.1163	0.0214	0.0279	0.0053	0.0034	0.0161	0.0182	0.1151	0.0284	0.1163	0.0381	0.0036
6	rs1108052	30069795	0.89	0.587533376708783	1.03	0.312927433563081	0.403659497164246	0.710682260764555	0.0073	0.0044	0.0837	0.0158	0.0263	0.0359	0.0469	0.0139	0.0053	0.0312	0.0264	0.1545	0.0073	0.0281	0.1163	0.0214	0.0279	0.0053	0.0034	0.0161	0.0182	0.1151	0.0283	0.1163	0.0381	0.0036
6	rs2240071	30070932	0.89	0.587533376708783	1.03	0.312927433563081	0.388869479859409	0.720833874072208	0.0075	0.0046	0.0835	0.0158	0.0263	0.0359	0.0468	0.0139	0.0054	0.0312	0.0265	0.1543	0.0077	0.0282	0.1159	0.0214	0.028	0.0055	0.0036	0.0161	0.0182	0.1151	0.0283	0.1158	0.038	0.0035
6	rs1110446	30070937	0.89	0.587533376708783	1.03	0.312927433563081	0.386977794081604	0.717844783727408	0.0075	0.0046	0.0835	0.0158	0.0264	0.0359	0.0468	0.0139	0.0054	0.0312	0.0265	0.1543	0.0077	0.0282	0.1159	0.0214	0.028	0.0055	0.0036	0.0161	0.0182	0.1151	0.0283	0.1158	0.038	0.0035
6	rs2240070	30071110	0.89	0.587533376708783	1.03	0.312927433563081	0.38764491500247	0.732517520443968	0.0074	0.0046	0.0835	0.0158	0.0263	0.0358	0.0468	0.0139	0.0054	0.0312	0.0266	0.1543	0.0077	0.0282	0.1159	0.0215	0.028	0.0056	0.0036	0.0161	0.0182	0.1151	0.0282	0.1157	0.038	0.0035
6	rs17187896	30071307	0.89	0.587533376708783	1.03	0.312927433563081	0.37348481076063	0.723676059050701	0.0074	0.0046	0.0837	0.0158	0.0264	0.0358	0.0466	0.0139	0.0054	0.0312	0.0266	0.1542	0.0077	0.0282	0.1159	0.0215	0.0281	0.0056	0.0036	0.0162	0.0182	0.1151	0.0282	0.1155	0.0381	0.0035
6	Affx-28423465	30071330	0.89	0.587533376708783	1.03	0.312927433563081	0.372503090820129	0.721581577076883	0.0074	0.0046	0.0837	0.0158	0.0264	0.0358	0.0466	0.0139	0.0054	0.0312	0.0266	0.1542	0.0077	0.0282	0.1159	0.0215	0.0281	0.0056	0.0036	0.0163	0.0182	0.1151	0.0282	0.1155	0.0381	0.0035
6	rs11964542	30071760	0.88	0.650722301593725	1.03	0.312927433563081	0.3554835538104	0.73687198445977	0.0073	0.0047	0.0837	0.0159	0.0264	0.0359	0.0466	0.0139	0.0053	0.0312	0.0266	0.1541	0.0077	0.0281	0.1159	0.0216	0.0283	0.0057	0.0036	0.0163	0.0182	0.1152	0.0281	0.1154	0.038	0.0034
6	rs2844796	30072511	0.88	0.650722301593725	1.03	0.312927433563081	0.344189851807451	0.709490064949739	0.0072	0.0047	0.0836	0.016	0.0264	0.0361	0.0465	0.0139	0.0052	0.0312	0.0267	0.154	0.0077	0.0281	0.1159	0.0214	0.0283	0.0057	0.0036	0.0163	0.0181	0.1154	0.028	0.1152	0.0381	0.0034
6	rs3132680	30073195	0.88	0.650722301593725	1.03	0.312927433563081	0.34450393215242	0.700711474366439	0.007	0.0046	0.0839	0.0162	0.0265	0.0362	0.0462	0.014	0.0052	0.0311	0.0268	0.1539	0.0078	0.0281	0.1162	0.022	0.0284	0.0056	0.0034	0.0164	0.0179	0.1157	0.0283	0.1147	0.038	0.003
6	rs2844795	30073847	0.88	0.650722301593725	1.03	0.312927433563081	0.226861061185374	0.712620530596029	0.0069	0.0047	0.0847	0.0164	0.0264	0.0368	0.046	0.0142	0.0042	0.0308	0.0269	0.1532	0.0076	0.0277	0.1161	0.0225	0.0285	0.0058	0.0035	0.0168	0.0175	0.1165	0.0282	0.114	0.0383	0.003
6	rs9261407	30074028	0.87	0.718142804220985	1.03	0.312927433563081	0.200617962624286	0.726071397443368	0.0068	0.0047	0.085	0.0165	0.0263	0.037	0.0458	0.0143	0.0039	0.0308	0.0269	0.153	0.0076	0.0277	0.1163	0.0225	0.0285	0.0059	0.0035	0.0168	0.0173	0.1165	0.0282	0.1138	0.0383	0.003
6	rs2517600	30074163	0.87	0.718142804220985	1.03	0.312927433563081	0.195579424317357	0.694773865717142	0.0068	0.0047	0.0853	0.0166	0.0263	0.0371	0.0457	0.0145	0.0039	0.0309	0.0269	0.153	0.0074	0.0278	0.1165	0.0225	0.0285	0.0059	0.0035	0.0168	0.0172	0.1164	0.028	0.1136	0.0383	0.0029
6	rs3132679	30075843	0.87	0.718142804220985	1.03	0.312927433563081	0.155393096267347	0.572586137543099	0.0059	0.0047	0.0872	0.0162	0.0261	0.0375	0.0445	0.0154	0.0029	0.0309	0.0266	0.1555	0.0059	0.0289	0.118	0.022	0.0272	0.0053	0.0031	0.016	0.0163	0.1189	0.0273	0.1132	0.0395	0.002
6	Affx-28423542	30075864	0.87	0.718142804220985	1.03	0.312927433563081	0.147598884956736	0.563532296186205	0.0059	0.0047	0.0874	0.0162	0.0259	0.0377	0.0445	0.0154	0.0029	0.031	0.0266	0.1558	0.0059	0.0289	0.1181	0.0219	0.0272	0.005	0.003	0.016	0.0163	0.1187	0.0273	0.1132	0.0394	0.002
6	rs3132121	30076016	0.87	0.718142804220985	1.03	0.312927433563081	0.143581815154878	0.568337778512303	0.0059	0.0048	0.0874	0.0162	0.0259	0.0377	0.0443	0.0154	0.0029	0.031	0.0265	0.156	0.0058	0.0289	0.1183	0.0219	0.0271	0.0048	0.003	0.016	0.0163	0.119	0.0273	0.1133	0.0394	0.0019
6	rs3132123	30076426	0.87	0.718142804220985	1.03	0.312927433563081	0.141247769587028	0.589512932533067	0.0059	0.0049	0.0875	0.0161	0.0259	0.0377	0.0442	0.0154	0.0028	0.0309	0.0265	0.1562	0.0058	0.0289	0.1184	0.0218	0.027	0.0047	0.003	0.016	0.0162	0.1193	0.0272	0.1134	0.0393	0.0019
6	rs2240068	30076630	0.87	0.718142804220985	1.03	0.312927433563081	0.137773831747193	0.56339110917095	0.0059	0.0049	0.0876	0.0161	0.0259	0.0377	0.0441	0.0154	0.0028	0.0309	0.0264	0.1563	0.0057	0.0289	0.1185	0.0218	0.027	0.0046	0.003	0.016	0.0162	0.1195	0.0272	0.1134	0.0393	0.0019
6	rs9261418	30076660	0.87	0.718142804220985	1.03	0.312927433563081	0.139378034313086	0.558736792973736	0.0059	0.0049	0.0876	0.0161	0.0259	0.0377	0.0441	0.0154	0.0028	0.0309	0.0264	0.1564	0.0057	0.0289	0.1185	0.0217	0.027	0.0046	0.003	0.016	0.0162	0.1195	0.0272	0.1134	0.0393	0.0019
6	rs2074483	30076755	0.87	0.718142804220985	1.03	0.312927433563081	0.13912565852064	0.560710198579785	0.0059	0.0049	0.0876	0.0161	0.0259	0.0377	0.0441	0.0154	0.0028	0.0309	0.0264	0.1564	0.0057	0.0289	0.1185	0.0217	0.0269	0.0046	0.003	0.016	0.0162	0.1196	0.0272	0.1135	0.0393	0.0019
6	rs9378220	30077135	0.87	0.718142804220985	1.03	0.312927433563081	0.189402683117941	0.555779882625781	0.0059	0.0049	0.0876	0.016	0.0259	0.0377	0.0439	0.0154	0.0028	0.0309	0.0264	0.1562	0.0058	0.0289	0.1185	0.0216	0.0268	0.006	0.0029	0.0158	0.0162	0.1194	0.0271	0.1132	0.0394	0.0019
6	rs2523990	30077229	0.87	0.718142804220985	1.03	0.312927433563081	0.20763509483828	0.549176026636074	0.0059	0.0049	0.0876	0.016	0.0259	0.0377	0.0438	0.0154	0.0028	0.0309	0.0265	0.1562	0.0059	0.0289	0.1185	0.0215	0.0267	0.0064	0.0029	0.0158	0.0161	0.1195	0.0271	0.113	0.0395	0.0019
6	rs2523989	30078275	0.87	0.718142804220985	1.03	0.312927433563081	0.380614070294439	0.572019245973687	0.0059	0.0048	0.0876	0.0159	0.0258	0.0378	0.0436	0.0153	0.0027	0.0308	0.0264	0.156	0.0058	0.0286	0.118	0.0215	0.0272	0.0084	0.0029	0.0157	0.0159	0.1195	0.0271	0.1129	0.0395	0.0019
6	rs2239529	30078330	0.87	0.718142804220985	1.03	0.312927433563081	0.390319210634064	0.572727881718654	0.0059	0.0048	0.0876	0.0159	0.0258	0.0378	0.0435	0.0153	0.0027	0.0308	0.0264	0.156	0.0058	0.0286	0.1179	0.0215	0.0272	0.0084	0.0029	0.0157	0.0159	0.1195	0.0271	0.1129	0.0395	0.0019
6	rs2249099	30079307	0.87	0.718142804220985	1.03	0.312927433563081	0.553484341863333	0.587658017895726	0.0059	0.0048	0.0876	0.0159	0.0258	0.0378	0.0435	0.0153	0.0027	0.0308	0.0263	0.1559	0.0058	0.0285	0.1177	0.0214	0.0274	0.0094	0.0029	0.0157	0.0159	0.1194	0.027	0.1128	0.0395	0.0018
6	rs4959042	30079893	0.87	0.718142804220985	1.03	0.312927433563081	0.619479211241913	0.590226734637927	0.0059	0.0048	0.0876	0.0159	0.0258	0.0379	0.0434	0.0153	0.0027	0.0307	0.0263	0.1559	0.0058	0.0284	0.1176	0.0214	0.0275	0.0097	0.0029	0.0157	0.0159	0.1193	0.027	0.1127	0.0395	0.0018
6	rs2523987	30079993	0.87	0.718142804220985	1.03	0.312927433563081	0.628153767771464	0.590226734637927	0.0059	0.0048	0.0876	0.0159	0.0258	0.0379	0.0434	0.0153	0.0027	0.0307	0.0263	0.1558	0.0058	0.0284	0.1176	0.0214	0.0275	0.0097	0.0029	0.0156	0.0159	0.1193	0.027	0.1127	0.0395	0.0018
6	rs3734838	30080231	0.87	0.718142804220985	1.03	0.312927433563081	0.648940677572544	0.590655115322368	0.0059	0.0048	0.0876	0.0159	0.0258	0.0379	0.0434	0.0153	0.0027	0.0307	0.0263	0.1558	0.0058	0.0284	0.1175	0.0214	0.0275	0.0098	0.0029	0.0156	0.0159	0.1193	0.027	0.1127	0.0395	0.0018
6	rs2517598	30080274	0.87	0.718142804220985	1.03	0.312927433563081	0.674811353520957	0.591654959917611	0.0059	0.0048	0.0876	0.0159	0.0258	0.0379	0.0434	0.0153	0.0027	0.0307	0.0263	0.1558	0.0058	0.0284	0.1175	0.0214	0.0275	0.0099	0.0029	0.0156	0.0159	0.1193	0.027	0.1126	0.0395	0.0018
6	rs143020056	30080405	0.87	0.718142804220985	1.03	0.312927433563081	0.683754842755409	0.592512291966854	0.0059	0.0048	0.0876	0.0159	0.0258	0.0379	0.0434	0.0153	0.0027	0.0307	0.0263	0.1558	0.0058	0.0284	0.1175	0.0214	0.0275	0.01	0.0029	0.0156	0.0159	0.1193	0.027	0.1126	0.0395	0.0018
6	rs2844793	30080496	0.87	0.718142804220985	1.03	0.312927433563081	0.689453676488577	0.592941069461139	0.0059	0.0048	0.0876	0.0159	0.0258	0.0378	0.0434	0.0153	0.0027	0.0307	0.0262	0.1558	0.0058	0.0284	0.1175	0.0214	0.0275	0.01	0.0029	0.0156	0.0159	0.1193	0.027	0.1126	0.0395	0.0018
6	rs9261424	30080994	0.87	0.718142804220985	1.03	0.312927433563081	0.694953278445832	0.595372209654372	0.0059	0.0048	0.0876	0.0158	0.0258	0.0378	0.0434	0.0154	0.0027	0.0307	0.0262	0.1558	0.0058	0.0284	0.1175	0.0214	0.0275	0.0101	0.0031	0.0156	0.0159	0.1192	0.027	0.1125	0.0395	0.0018
6	rs9261425	30081108	0.87	0.718142804220985	1.03	0.312927433563081	0.701135991945315	0.595515291962389	0.0059	0.0048	0.0876	0.0158	0.0258	0.0378	0.0434	0.0154	0.0026	0.0307	0.0262	0.1558	0.0057	0.0284	0.1175	0.0214	0.0275	0.0101	0.0031	0.0156	0.0159	0.1192	0.027	0.1125	0.0395	0.0018
6	rs2517597	30081189	0.87	0.718142804220985	1.03	0.312927433563081	0.703497733264766	0.595944588185918	0.0059	0.0048	0.0876	0.0158	0.0258	0.0378	0.0434	0.0154	0.0026	0.0307	0.0262	0.1557	0.0057	0.0284	0.1175	0.0214	0.0275	0.0101	0.0032	0.0156	0.0159	0.1192	0.027	0.1125	0.0395	0.0018
6	rs2523986	30081246	0.87	0.718142804220985	1.03	0.312927433563081	0.704606017266776	0.596517098116417	0.0059	0.0048	0.0876	0.0158	0.0258	0.0378	0.0434	0.0154	0.0026	0.0307	0.0262	0.1558	0.0057	0.0284	0.1174	0.0214	0.0275	0.0101	0.0032	0.0156	0.0159	0.1192	0.027	0.1125	0.0395	0.0018
6	rs2523985	30081334	0.87	0.718142804220985	1.03	0.312927433563081	0.707195033099726	0.597089739332269	0.0059	0.0048	0.0876	0.0158	0.0258	0.0378	0.0434	0.0154	0.0026	0.0307	0.0262	0.1558	0.0057	0.0284	0.1174	0.0214	0.0275	0.0102	0.0032	0.0156	0.0159	0.1192	0.027	0.1125	0.0395	0.0018
6	rs1015465	30086340	0.86	0.789876638244022	1.03	0.312927433563081	10.2191937083139	0.813426970307083	0.006	0.0048	0.0869	0.0154	0.0257	0.0378	0.043	0.0156	0.0026	0.0307	0.0261	0.1542	0.0056	0.0281	0.1159	0.0213	0.027	0.0137	0.0102	0.0156	0.0159	0.1173	0.0267	0.1101	0.0395	0.0018
6	rs9261431	30086422	0.86	0.789876638244022	1.02	0.35283343175317	10.7895763901842	0.819263819881452	0.006	0.0048	0.0869	0.0154	0.0257	0.0377	0.043	0.0155	0.0026	0.0307	0.0261	0.1541	0.0056	0.0281	0.1158	0.0213	0.0271	0.0138	0.0104	0.0157	0.0158	0.1173	0.0266	0.1101	0.0395	0.0018
6	rs9261434	30087776	0.86	0.789876638244022	1.02	0.35283343175317	14.8811451015047	0.877792302478815	0.0061	0.0048	0.0864	0.0153	0.0257	0.0378	0.0429	0.0156	0.0026	0.0307	0.0261	0.1539	0.0056	0.0281	0.1156	0.0213	0.027	0.0143	0.0115	0.0157	0.0158	0.117	0.0266	0.1098	0.0395	0.0018
6	rs9261438	30089280	0.86	0.789876638244022	1.02	0.35283343175317	20.8060366868291	0.95692074381311	0.0061	0.0048	0.0859	0.0152	0.0257	0.0378	0.0429	0.0156	0.0026	0.0307	0.0261	0.1536	0.0056	0.028	0.1153	0.0213	0.0269	0.015	0.0129	0.0157	0.0158	0.1167	0.0266	0.1094	0.0395	0.0018
6	rs9261440	30090820	0.85	0.865999623192944	1.02	0.35283343175317	31.1544887476349	1.08835223994236	0.0061	0.0048	0.0851	0.0151	0.0258	0.0378	0.0428	0.0156	0.0026	0.0307	0.0261	0.1532	0.0056	0.0279	0.1149	0.0213	0.0268	0.016	0.0148	0.0157	0.0158	0.1163	0.0265	0.1088	0.0395	0.0018
6	rs1419675	30092707	0.85	0.865999623192944	1.02	0.35283343175317	38.4615729785411	1.1751478094358	0.0062	0.0049	0.0846	0.0151	0.0258	0.0379	0.0428	0.0156	0.0026	0.0307	0.0261	0.153	0.0055	0.0279	0.1147	0.0213	0.0266	0.0166	0.0159	0.0156	0.0158	0.1161	0.0264	0.1084	0.0395	0.0018
6	rs1419674	30092935	0.85	0.865999623192944	1.02	0.35283343175317	39.5132462664312	1.18637014591769	0.0062	0.0049	0.0846	0.0151	0.0258	0.0379	0.0427	0.0156	0.0026	0.0307	0.0261	0.1529	0.0055	0.0279	0.1147	0.0213	0.0266	0.0166	0.0161	0.0156	0.0158	0.116	0.0264	0.1084	0.0395	0.0018
6	rs2517592	30093137	0.85	0.865999623192944	1.02	0.35283343175317	40.9946467520331	1.19777688386038	0.0062	0.0049	0.0845	0.0151	0.0258	0.0379	0.0427	0.0156	0.0026	0.0307	0.0261	0.1529	0.0055	0.0279	0.1147	0.0213	0.0266	0.0167	0.0163	0.0156	0.0158	0.116	0.0264	0.1083	0.0395	0.0018
6	rs9261445	30094788	0.85	0.865999623192944	1.02	0.35283343175317	37.7114812585669	1.20208009284162	0.0068	0.0056	0.0847	0.0151	0.0258	0.0378	0.0424	0.0155	0.0025	0.0307	0.0261	0.153	0.0055	0.0279	0.1148	0.0213	0.0266	0.0163	0.0158	0.0156	0.0158	0.1161	0.0263	0.1084	0.0395	0.0017
6	rs9261446	30094840	0.85	0.865999623192944	1.02	0.35283343175317	37.6812271592617	1.20224565545885	0.0068	0.0056	0.0847	0.0151	0.0258	0.0378	0.0424	0.0155	0.0025	0.0307	0.0261	0.153	0.0055	0.0279	0.1148	0.0213	0.0266	0.0163	0.0157	0.0156	0.0157	0.1162	0.0263	0.1084	0.0395	0.0017
6	rs1419673	30096717	0.85	0.865999623192944	1.02	0.35283343175317	34.8586808434861	1.20340470678299	0.0074	0.0062	0.0848	0.015	0.0258	0.0378	0.042	0.0155	0.0025	0.0307	0.0261	0.1531	0.0054	0.0278	0.1149	0.0213	0.0265	0.0158	0.0152	0.0156	0.0157	0.1163	0.0263	0.1085	0.0395	0.0016
6	rs9261455	30099996	0.85	0.865999623192944	1.02	0.35283343175317	28.0847801835341	1.2082085935366	0.009	0.0079	0.0851	0.0148	0.0257	0.0377	0.0411	0.0155	0.0023	0.0306	0.0261	0.1533	0.0052	0.0277	0.1153	0.0212	0.0264	0.0146	0.0139	0.0156	0.0156	0.1166	0.0261	0.109	0.0395	0.0015
6	rs9261457	30100221	0.85	0.865999623192944	1.02	0.35283343175317	27.2400596581647	1.20953439849336	0.0093	0.0082	0.0852	0.0148	0.0257	0.0377	0.0409	0.0154	0.0023	0.0306	0.0262	0.1533	0.0052	0.0277	0.1153	0.0213	0.0264	0.0144	0.0136	0.0156	0.0156	0.1166	0.0261	0.109	0.0395	0.0014
6	rs1362104	30101656	0.85	0.865999623192944	1.02	0.35283343175317	27.5921636399467	1.23860004228503	0.0093	0.0082	0.0852	0.0149	0.0257	0.0377	0.0408	0.0155	0.0023	0.0306	0.0262	0.1532	0.0052	0.0277	0.1152	0.0213	0.0262	0.0149	0.0136	0.0156	0.0156	0.1166	0.026	0.109	0.0394	0.0014
6	rs2523995	30102184	0.85	0.865999623192944	1.02	0.35283343175317	27.690389100038	1.24892643129911	0.0093	0.0082	0.0852	0.0149	0.0257	0.0377	0.0407	0.0155	0.0023	0.0306	0.0262	0.1532	0.0052	0.0277	0.1152	0.0213	0.0262	0.0151	0.0136	0.0156	0.0156	0.1165	0.026	0.109	0.0394	0.0014
6	rs1541269	30103360	0.85	0.865999623192944	1.02	0.35283343175317	27.5121181598109	1.24759315575348	0.0093	0.0083	0.0852	0.0149	0.0257	0.0377	0.0407	0.0155	0.0023	0.0306	0.0262	0.1533	0.0052	0.0277	0.1152	0.0213	0.0262	0.0151	0.0136	0.0156	0.0156	0.1165	0.026	0.1091	0.0394	0.0014
6	rs1541268	30103394	0.85	0.865999623192944	1.02	0.35283343175317	27.5123091718257	1.24775980165164	0.0093	0.0083	0.0852	0.0149	0.0257	0.0377	0.0407	0.0155	0.0023	0.0306	0.0262	0.1533	0.0052	0.0277	0.1152	0.0213	0.0262	0.0151	0.0136	0.0156	0.0156	0.1165	0.026	0.1091	0.0394	0.0014
6	rs1541267	30103571	0.85	0.865999623192944	1.02	0.35283343175317	27.4170104662959	1.23643673000898	0.0093	0.0083	0.0852	0.0149	0.0257	0.0377	0.0407	0.0155	0.0023	0.0306	0.0262	0.1533	0.0052	0.0278	0.1153	0.0213	0.0262	0.0149	0.0136	0.0156	0.0156	0.1165	0.026	0.1091	0.0394	0.0014
6	rs9261466	30103840	0.85	0.865999623192944	1.02	0.35283343175317	27.4175833067022	1.23660311519385	0.0093	0.0083	0.0852	0.0149	0.0257	0.0377	0.0407	0.0155	0.0023	0.0306	0.0262	0.1533	0.0052	0.0278	0.1153	0.0213	0.0262	0.0149	0.0136	0.0156	0.0156	0.1165	0.026	0.1091	0.0394	0.0014
6	rs9261467	30103898	0.85	0.865999623192944	1.02	0.35283343175317	27.4175833067022	1.23660311519385	0.0093	0.0083	0.0852	0.0149	0.0257	0.0377	0.0407	0.0155	0.0023	0.0306	0.0262	0.1533	0.0052	0.0278	0.1153	0.0213	0.0262	0.0149	0.0136	0.0156	0.0156	0.1165	0.026	0.1091	0.0394	0.0014
6	rs9261468	30104480	0.85	0.865999623192944	1.02	0.35283343175317	27.093927453449	1.23044947298816	0.0093	0.0083	0.0852	0.0149	0.0257	0.0377	0.0407	0.0155	0.0023	0.0306	0.0262	0.1534	0.0052	0.0278	0.1153	0.0213	0.0262	0.0148	0.0135	0.0156	0.0156	0.1165	0.0259	0.1091	0.0394	0.0014
6	rs2857458	30104783	0.85	0.865999623192944	1.02	0.35283343175317	27.0946903425135	1.23078196491629	0.0093	0.0083	0.0852	0.0149	0.0257	0.0377	0.0407	0.0155	0.0023	0.0306	0.0262	0.1534	0.0052	0.0278	0.1153	0.0213	0.0262	0.0148	0.0135	0.0156	0.0156	0.1165	0.0259	0.1091	0.0394	0.0014
6	rs9261470	30104808	0.85	0.865999623192944	1.02	0.35283343175317	27.0946903425135	1.23128073229507	0.0093	0.0083	0.0852	0.0149	0.0257	0.0377	0.0407	0.0155	0.0023	0.0306	0.0262	0.1534	0.0052	0.0278	0.1153	0.0213	0.0262	0.0148	0.0135	0.0156	0.0156	0.1165	0.0259	0.1091	0.0394	0.0014
6	rs113286964	30104989	0.85	0.865999623192944	1.02	0.35283343175317	27.0954532337188	1.23144699594868	0.0093	0.0083	0.0852	0.0149	0.0257	0.0377	0.0407	0.0155	0.0023	0.0306	0.0262	0.1534	0.0052	0.0278	0.1153	0.0213	0.0262	0.0148	0.0135	0.0156	0.0156	0.1165	0.0259	0.1091	0.0394	0.0014
6	rs111889985	30105209	0.85	0.865999623192944	1.02	0.35283343175317	27.0998398996889	1.23177953504333	0.0094	0.0083	0.0852	0.0149	0.0257	0.0377	0.0407	0.0155	0.0023	0.0306	0.0262	0.1534	0.0052	0.0278	0.1153	0.0213	0.0262	0.0148	0.0135	0.0156	0.0156	0.1165	0.0259	0.1091	0.0394	0.0014
6	rs9261471	30105349	0.85	0.865999623192944	1.02	0.35283343175317	27.0403398594873	1.23310984849971	0.0094	0.0083	0.0852	0.0149	0.0257	0.0377	0.0407	0.0155	0.0023	0.0306	0.0262	0.1534	0.0052	0.0278	0.1153	0.0213	0.0262	0.0148	0.0135	0.0156	0.0156	0.1165	0.0259	0.1091	0.0394	0.0014
6	rs2107202	30105743	0.85	0.865999623192944	1.02	0.35283343175317	26.9309091928261	1.23560486276758	0.0094	0.0083	0.0852	0.0149	0.0257	0.0376	0.0405	0.0156	0.0023	0.0306	0.0262	0.1534	0.0053	0.0278	0.1153	0.0213	0.0262	0.0148	0.0135	0.0156	0.0156	0.1165	0.0259	0.1091	0.0394	0.0015
6	rs2857436	30106070	0.85	0.865999623192944	1.02	0.35283343175317	26.939486648968	1.24009810655623	0.0094	0.0083	0.0853	0.0148	0.0257	0.0376	0.0404	0.0157	0.0023	0.0306	0.0262	0.1535	0.0054	0.0278	0.1153	0.0213	0.0261	0.0148	0.0135	0.0156	0.0156	0.1164	0.0259	0.1091	0.0394	0.0015
6	rs2857439	30106296	0.86	0.789876638244022	1.02	0.35283343175317	0.434775509454311	0.557750729119888	0.0094	0.0083	0.09	0.0159	0.0257	0.0381	0.0404	0.0157	0.0023	0.0306	0.0262	0.1568	0.0054	0.0279	0.1194	0.0213	0.0262	0.0048	0.0023	0.0156	0.0156	0.1196	0.0258	0.1133	0.0394	0.0015
6	rs9261484	30108683	0.86	0.789876638244022	1.02	0.35283343175317	0.36152281845132	0.545811355570386	0.0091	0.008	0.09	0.0159	0.0257	0.0382	0.0404	0.0157	0.0023	0.0306	0.0262	0.1568	0.0054	0.0279	0.1195	0.0213	0.0263	0.0047	0.0023	0.0156	0.0156	0.1197	0.0258	0.1133	0.0394	0.0015
6	rs9261485	30108751	0.86	0.789876638244022	1.02	0.35283343175317	0.359379051931816	0.545811355570386	0.0091	0.008	0.09	0.0159	0.0257	0.0382	0.0404	0.0157	0.0023	0.0306	0.0262	0.1568	0.0054	0.0279	0.1195	0.0213	0.0263	0.0047	0.0023	0.0156	0.0156	0.1197	0.0258	0.1133	0.0394	0.0015
6	rs9261488	30109412	0.86	0.789876638244022	1.02	0.35283343175317	0.337421219158768	0.544830955218576	0.009	0.0079	0.09	0.0159	0.0257	0.0382	0.0404	0.0157	0.0023	0.0306	0.0262	0.1568	0.0054	0.0279	0.1195	0.0213	0.0263	0.0047	0.0023	0.0156	0.0156	0.1197	0.0258	0.1134	0.0394	0.0015
6	rs9261489	30109482	0.86	0.789876638244022	1.02	0.35283343175317	0.328624200809984	0.544130935971366	0.009	0.0079	0.0901	0.016	0.0257	0.0382	0.0405	0.0157	0.0023	0.0306	0.0262	0.1568	0.0054	0.0279	0.1195	0.0213	0.0263	0.0047	0.0023	0.0156	0.0156	0.1197	0.0258	0.1134	0.0394	0.0015
6	rs28780087	30109773	0.86	0.789876638244022	1.02	0.35283343175317	0.152613123500091	0.532682557534753	0.0078	0.0066	0.0904	0.0162	0.0258	0.0385	0.0406	0.0157	0.0024	0.0306	0.0262	0.157	0.0054	0.0279	0.1197	0.0213	0.0266	0.0044	0.0025	0.0156	0.0156	0.12	0.0259	0.1137	0.0396	0.0015
6	rs9261490	30109831	0.86	0.789876638244022	1.02	0.35283343175317	0.131529170374686	0.533518189909314	0.0076	0.0064	0.0904	0.0163	0.0258	0.0386	0.0406	0.0158	0.0024	0.0306	0.0262	0.157	0.0054	0.0279	0.1197	0.0213	0.0267	0.0043	0.0025	0.0156	0.0156	0.1201	0.0259	0.1137	0.0396	0.0015
6	rs9261491	30109861	0.86	0.789876638244022	1.02	0.35283343175317	0.129496381632356	0.53365749367829	0.0076	0.0064	0.0904	0.0163	0.0258	0.0386	0.0406	0.0158	0.0024	0.0306	0.0262	0.157	0.0054	0.0279	0.1197	0.0213	0.0267	0.0043	0.0025	0.0156	0.0156	0.1201	0.0259	0.1137	0.0396	0.0015
6	rs9261494	30110524	0.86	0.789876638244022	1.02	0.35283343175317	0.116790810488244	0.533518189909314	0.0074	0.0062	0.0904	0.0163	0.0259	0.0387	0.0406	0.0158	0.0024	0.0307	0.0263	0.1571	0.0054	0.0279	0.1196	0.0213	0.0267	0.0043	0.0025	0.0156	0.0156	0.1201	0.0259	0.1138	0.0396	0.0015
6	rs9261495	30110880	0.86	0.789876638244022	1.02	0.35283343175317	0.115800922239674	0.533518189909314	0.0074	0.0062	0.0904	0.0163	0.0259	0.0387	0.0406	0.0158	0.0025	0.0306	0.0263	0.1571	0.0054	0.0279	0.1196	0.0213	0.0267	0.0043	0.0025	0.0156	0.0156	0.1201	0.0259	0.1138	0.0396	0.0015
6	rs9261496	30111014	0.86	0.789876638244022	1.02	0.35283343175317	0.115321984252571	0.533796806500817	0.0074	0.0062	0.0904	0.0163	0.0259	0.0387	0.0406	0.0158	0.0025	0.0306	0.0263	0.1571	0.0054	0.0279	0.1196	0.0213	0.0267	0.0043	0.0025	0.0156	0.0156	0.1201	0.0259	0.1138	0.0396	0.0015
6	rs9261499	30111478	0.86	0.789876638244022	1.02	0.35283343175317	0.113920404413831	0.534075459298348	0.0074	0.0061	0.0904	0.0163	0.0259	0.0387	0.0406	0.0158	0.0025	0.0306	0.0262	0.1571	0.0054	0.0279	0.1196	0.0213	0.0268	0.0043	0.0025	0.0156	0.0156	0.1201	0.0259	0.1138	0.0396	0.0015
6	rs9261501	30111526	0.86	0.789876638244022	1.02	0.35283343175317	0.112003512303431	0.535051028976016	0.0073	0.0061	0.0904	0.0163	0.0259	0.0387	0.0406	0.0158	0.0025	0.0306	0.0263	0.1571	0.0054	0.0279	0.1196	0.0213	0.0268	0.0043	0.0025	0.0156	0.0156	0.1201	0.0259	0.1138	0.0396	0.0015
6	rs9261505	30112408	0.86	0.789876638244022	1.02	0.35283343175317	0.11054471099297	0.535748135494498	0.0073	0.0061	0.0904	0.0163	0.0259	0.0387	0.0406	0.0157	0.0025	0.0306	0.0263	0.1571	0.0054	0.0279	0.1196	0.0213	0.0268	0.0042	0.0026	0.0156	0.0156	0.1201	0.0259	0.1138	0.0396	0.0015
6	rs9261507	30112627	0.86	0.789876638244022	1.02	0.35283343175317	0.110216054303127	0.535608696136797	0.0073	0.0061	0.0904	0.0163	0.0259	0.0387	0.0406	0.0157	0.0025	0.0306	0.0263	0.1571	0.0054	0.0279	0.1196	0.0213	0.0268	0.0042	0.0026	0.0156	0.0156	0.1201	0.0259	0.1138	0.0396	0.0015
6	rs9261508	30112704	0.86	0.789876638244022	1.02	0.35283343175317	0.110161336951123	0.53546926580406	0.0073	0.0061	0.0904	0.0163	0.0259	0.0387	0.0406	0.0157	0.0025	0.0306	0.0263	0.1571	0.0054	0.0279	0.1196	0.0213	0.0268	0.0042	0.0026	0.0156	0.0156	0.1201	0.0259	0.1138	0.0396	0.0015
6	rs3815086	30113344	0.86	0.789876638244022	1.02	0.35283343175317	0.109724202390748	0.535329844498325	0.0073	0.0061	0.0904	0.0163	0.0259	0.0387	0.0406	0.0157	0.0025	0.0306	0.0263	0.1571	0.0054	0.0279	0.1196	0.0213	0.0268	0.0042	0.0026	0.0156	0.0156	0.1201	0.0259	0.1138	0.0396	0.0015
6	rs3815084	30113427	0.86	0.789876638244022	1.02	0.35283343175317	0.105199034630645	0.536445467586196	0.0072	0.006	0.0904	0.0164	0.0259	0.0387	0.0406	0.0157	0.0025	0.0306	0.0263	0.1571	0.0054	0.0279	0.1197	0.0213	0.0268	0.0042	0.0026	0.0156	0.0155	0.1201	0.0259	0.1139	0.0396	0.0015
6	rs1541324	30113471	0.86	0.789876638244022	1.02	0.35283343175317	0.0898505719870831	0.550298715304813	0.0068	0.0055	0.0905	0.0165	0.0259	0.0388	0.0407	0.0157	0.0025	0.0306	0.0263	0.1571	0.0055	0.0279	0.1197	0.0213	0.0269	0.0042	0.0026	0.0155	0.0155	0.1202	0.0259	0.114	0.0396	0.0014
6	rs3815082	30113955	0.86	0.789876638244022	1.02	0.35283343175317	0.0894178025311945	0.548474633143333	0.0068	0.0055	0.0905	0.0165	0.0259	0.0388	0.0406	0.0157	0.0025	0.0306	0.0263	0.1572	0.0055	0.0279	0.1197	0.0213	0.0269	0.0042	0.0026	0.0155	0.0155	0.1202	0.0259	0.114	0.0396	0.0014
6	rs3815081	30114074	0.86	0.789876638244022	1.02	0.35283343175317	0.0805215085350984	0.553529584155357	0.0063	0.005	0.0906	0.0166	0.0259	0.0389	0.0407	0.0157	0.0026	0.0306	0.0263	0.1573	0.0055	0.0279	0.1198	0.0213	0.027	0.0042	0.0028	0.0155	0.0155	0.1204	0.0259	0.1142	0.0396	0.0014
6	rs3815080	30114101	0.86	0.789876638244022	1.02	0.35283343175317	0.0807912482178296	0.555076423673834	0.0063	0.005	0.0906	0.0166	0.0259	0.0389	0.0407	0.0157	0.0026	0.0306	0.0263	0.1573	0.0055	0.0279	0.1198	0.0213	0.0269	0.0041	0.0028	0.0155	0.0155	0.1204	0.0259	0.1142	0.0396	0.0014
6	rs4959044	30114666	0.86	0.789876638244022	1.02	0.35283343175317	0.0805215085350984	0.552967360007762	0.0063	0.005	0.0906	0.0166	0.026	0.0389	0.0407	0.0158	0.0026	0.0306	0.0263	0.1573	0.0055	0.0279	0.1198	0.0213	0.0269	0.0041	0.0028	0.0155	0.0155	0.1203	0.0259	0.1142	0.0396	0.0014
6	rs113993403	30114897	0.86	0.789876638244022	1.02	0.35283343175317	0.0805888892153196	0.552405276298221	0.0063	0.005	0.0906	0.0166	0.026	0.0389	0.0407	0.0158	0.0026	0.0305	0.0263	0.1573	0.0055	0.0279	0.1198	0.0213	0.0269	0.0041	0.0028	0.0155	0.0155	0.1204	0.0259	0.1142	0.0396	0.0014
6	rs757262	30114955	0.86	0.789876638244022	1.02	0.35283343175317	0.0806113574766713	0.552124287146873	0.0063	0.005	0.0906	0.0166	0.026	0.0389	0.0407	0.0158	0.0026	0.0305	0.0263	0.1573	0.0055	0.0279	0.1198	0.0213	0.0269	0.0041	0.0028	0.0155	0.0155	0.1204	0.0259	0.1142	0.0396	0.0014
6	rs757261	30115063	0.86	0.789876638244022	1.02	0.35283343175317	0.0805664249714003	0.553389014959238	0.0063	0.005	0.0906	0.0166	0.026	0.0389	0.0407	0.0158	0.0026	0.0305	0.0263	0.1573	0.0055	0.0279	0.1198	0.0213	0.0269	0.0041	0.0028	0.0155	0.0155	0.1204	0.0259	0.1142	0.0396	0.0014
6	rs757260	30115204	0.86	0.789876638244022	1.02	0.35283343175317	0.0812872743630402	0.544410916978473	0.0063	0.0049	0.0907	0.0165	0.026	0.0389	0.0407	0.0158	0.0025	0.0306	0.0263	0.1573	0.0055	0.028	0.1198	0.0212	0.0269	0.0041	0.0028	0.0155	0.0155	0.1204	0.0259	0.1142	0.0396	0.0014
6	rs115651142	30115320	0.86	0.789876638244022	1.02	0.35283343175317	0.0813324641777969	0.544410916978473	0.0063	0.0049	0.0907	0.0165	0.026	0.0389	0.0407	0.0158	0.0025	0.0306	0.0263	0.1573	0.0055	0.028	0.1198	0.0212	0.0269	0.0041	0.0028	0.0155	0.0155	0.1204	0.0259	0.1142	0.0396	0.0014
6	rs9261513	30115484	0.86	0.789876638244022	1.02	0.35283343175317	0.0813776700872142	0.544690933577275	0.0063	0.0049	0.0907	0.0165	0.026	0.0389	0.0407	0.0158	0.0025	0.0306	0.0263	0.1573	0.0055	0.028	0.1198	0.0212	0.0269	0.0041	0.0028	0.0155	0.0155	0.1204	0.0259	0.1142	0.0396	0.0014
6	rs757259	30115542	0.86	0.789876638244022	1.02	0.35283343175317	0.0831991212010707	0.544690933577275	0.0063	0.0049	0.0907	0.0165	0.026	0.0389	0.0406	0.0158	0.0024	0.0306	0.0263	0.1574	0.0055	0.028	0.1198	0.0212	0.0269	0.0041	0.0029	0.0155	0.0155	0.1204	0.0259	0.1142	0.0396	0.0014
6	rs28780089	30115946	0.86	0.789876638244022	1.02	0.35283343175317	0.0838427309888813	0.563532296186205	0.0063	0.0049	0.0908	0.0165	0.026	0.0389	0.0406	0.0157	0.0024	0.0306	0.0263	0.1574	0.0055	0.028	0.1198	0.0212	0.0269	0.004	0.0029	0.0155	0.0155	0.1204	0.0259	0.1142	0.0396	0.0014
6	rs1573299	30115965	0.86	0.789876638244022	1.02	0.35283343175317	0.0839118771520803	0.562967599938642	0.0063	0.0049	0.0908	0.0165	0.026	0.0389	0.0406	0.0157	0.0024	0.0306	0.0263	0.1574	0.0055	0.028	0.1198	0.0212	0.0269	0.004	0.0029	0.0155	0.0155	0.1204	0.0259	0.1142	0.0396	0.0014
6	rs3132676	30116078	0.86	0.789876638244022	1.02	0.35283343175317	0.0840041286594592	0.561133292492757	0.0063	0.0049	0.0908	0.0165	0.026	0.0389	0.0406	0.0157	0.0024	0.0306	0.0263	0.1574	0.0055	0.028	0.1198	0.0212	0.0269	0.004	0.0029	0.0155	0.0155	0.1204	0.0259	0.1142	0.0396	0.0014
6	rs9261518	30116985	0.86	0.789876638244022	1.02	0.35283343175317	0.0837275682592932	0.56452084689308	0.0063	0.0049	0.0908	0.0165	0.026	0.0389	0.0406	0.0157	0.0024	0.0306	0.0263	0.1574	0.0055	0.028	0.1197	0.0212	0.0269	0.004	0.0029	0.0155	0.0155	0.1204	0.0259	0.1142	0.0396	0.0014
6	rs9261519	30117101	0.86	0.789876638244022	1.02	0.35283343175317	0.0838888243868057	0.559441385267109	0.0063	0.0049	0.0908	0.0165	0.026	0.0389	0.0406	0.0157	0.0024	0.0306	0.0263	0.1574	0.0055	0.028	0.1198	0.0212	0.0269	0.004	0.0029	0.0155	0.0155	0.1204	0.0259	0.1142	0.0397	0.0014
6	rs1557611	30118360	0.86	0.789876638244022	1.02	0.35283343175317	0.0836815314697582	0.558877694044763	0.0063	0.0049	0.0908	0.0165	0.026	0.0389	0.0406	0.0157	0.0024	0.0306	0.0263	0.1574	0.0055	0.028	0.1198	0.0212	0.0269	0.004	0.0029	0.0155	0.0155	0.1204	0.0259	0.1141	0.0397	0.0014
6	rs1557608	30118582	0.86	0.789876638244022	1.02	0.35283343175317	0.0838196903558696	0.558595900600393	0.0063	0.0049	0.0908	0.0166	0.026	0.0389	0.0406	0.0157	0.0024	0.0306	0.0263	0.1574	0.0055	0.028	0.1197	0.0212	0.0269	0.004	0.0029	0.0155	0.0155	0.1204	0.0259	0.1141	0.0397	0.0014
6	rs4392759	30118707	0.86	0.789876638244022	1.02	0.35283343175317	0.0828327661039107	0.571594166738508	0.0063	0.0049	0.0908	0.0166	0.026	0.0389	0.0406	0.0157	0.0024	0.0306	0.0263	0.1574	0.0055	0.028	0.1197	0.0212	0.0269	0.004	0.0029	0.0155	0.0155	0.1204	0.0259	0.1141	0.0397	0.0014
6	rs9261526	30119275	0.86	0.789876638244022	1.02	0.35283343175317	0.0807012707001993	0.54777346065855	0.0063	0.005	0.0908	0.0165	0.026	0.0389	0.0406	0.0158	0.0024	0.0306	0.0263	0.1574	0.0055	0.0279	0.1197	0.0213	0.0269	0.004	0.0028	0.0156	0.0155	0.1205	0.0259	0.1142	0.0397	0.0014
6	rs9261531	30120268	0.86	0.789876638244022	1.02	0.35283343175317	0.0798050296895221	0.546091549888461	0.0063	0.005	0.0908	0.0165	0.0259	0.0389	0.0406	0.0158	0.0024	0.0306	0.0263	0.1574	0.0055	0.0279	0.1196	0.0214	0.0269	0.004	0.0027	0.0156	0.0155	0.1205	0.0259	0.1142	0.0397	0.0014
6	rs2257914	30120563	0.86	0.789876638244022	1.02	0.35283343175317	0.0796711473199129	0.545391130683237	0.0063	0.005	0.0908	0.0165	0.0259	0.0389	0.0406	0.0158	0.0024	0.0306	0.0263	0.1574	0.0055	0.0279	0.1196	0.0214	0.0269	0.004	0.0027	0.0156	0.0155	0.1205	0.0259	0.1142	0.0397	0.0014
6	rs9468693	30120637	0.86	0.789876638244022	1.02	0.35283343175317	0.0794483307834244	0.546371779702618	0.0063	0.005	0.0908	0.0165	0.0259	0.0389	0.0406	0.0158	0.0024	0.0306	0.0263	0.1574	0.0055	0.0279	0.1196	0.0214	0.0269	0.004	0.0027	0.0156	0.0155	0.1205	0.0259	0.1142	0.0397	0.0014
6	rs9261532	30120945	0.86	0.789876638244022	1.02	0.35283343175317	0.0789373733349395	0.545671271727352	0.0063	0.005	0.0908	0.0165	0.0259	0.0389	0.0405	0.0158	0.0024	0.0306	0.0263	0.1574	0.0055	0.0279	0.1195	0.0215	0.0269	0.004	0.0027	0.0156	0.0155	0.1205	0.0258	0.1142	0.0397	0.0014
6	rs2508031	30121066	0.86	0.789876638244022	1.02	0.35283343175317	0.0788708828860564	0.544970985751814	0.0063	0.005	0.0906	0.0165	0.0259	0.0389	0.0405	0.0158	0.0024	0.0307	0.0263	0.1574	0.0055	0.0279	0.1195	0.0214	0.0269	0.004	0.0027	0.0156	0.0155	0.1205	0.0258	0.1143	0.0397	0.0014
6	rs2517653	30121185	0.86	0.789876638244022	1.02	0.35283343175317	0.0791148573530652	0.541892371134442	0.0064	0.0051	0.0906	0.0165	0.0259	0.0389	0.0405	0.0158	0.0024	0.0307	0.0263	0.1573	0.0055	0.028	0.1194	0.0215	0.0269	0.004	0.0027	0.0156	0.0155	0.1205	0.0258	0.1143	0.0398	0.0014
6	rs11760001	30121243	0.86	0.789876638244022	1.02	0.35283343175317	0.0787380100532048	0.5416127111726	0.0064	0.0051	0.0906	0.0165	0.0259	0.039	0.0405	0.0158	0.0024	0.0307	0.0263	0.1573	0.0055	0.028	0.1193	0.0215	0.0269	0.004	0.0028	0.0156	0.0155	0.1205	0.0258	0.1143	0.0397	0.0014
6	rs2022065	30121460	0.86	0.789876638244022	1.02	0.35283343175317	0.0812421006414423	0.545671271727352	0.0064	0.0051	0.0906	0.0165	0.026	0.0392	0.0405	0.0158	0.0025	0.0306	0.0262	0.157	0.0055	0.028	0.1188	0.0218	0.027	0.004	0.0028	0.0157	0.0156	0.1206	0.0257	0.1142	0.0397	0.0015
6	rs3734840	30121605	0.86	0.789876638244022	1.02	0.35283343175317	0.0844663572663958	0.543571080796144	0.0064	0.0052	0.0905	0.0166	0.0259	0.0393	0.0405	0.0158	0.0025	0.0306	0.0262	0.1569	0.0056	0.0281	0.1186	0.0218	0.0271	0.004	0.0029	0.0157	0.0157	0.1205	0.0257	0.1141	0.0397	0.0015
6	rs3094134	30122154	0.86	0.789876638244022	1.02	0.35283343175317	0.0842350406148106	0.5420322145173	0.0063	0.0052	0.0905	0.0166	0.0258	0.0394	0.0405	0.0159	0.0026	0.0304	0.0261	0.1566	0.0056	0.0282	0.1182	0.0219	0.0271	0.004	0.0029	0.0158	0.0159	0.1208	0.0257	0.1143	0.0397	0.0015
6	rs2517645	30122623	0.86	0.789876638244022	1.02	0.35283343175317	0.0852325757729612	0.540913717717668	0.0063	0.0052	0.0905	0.0166	0.0257	0.0394	0.0405	0.0159	0.0026	0.0303	0.0261	0.1565	0.0056	0.0282	0.1181	0.0219	0.0272	0.004	0.0029	0.0159	0.0159	0.1208	0.0257	0.1144	0.0397	0.0015
6	rs34018127	30122978	0.86	0.789876638244022	1.02	0.35283343175317	0.0842119312109016	0.540773945862708	0.0063	0.0052	0.0904	0.0166	0.0257	0.0394	0.0405	0.0159	0.0026	0.0303	0.0261	0.1565	0.0057	0.0282	0.1181	0.0219	0.0271	0.004	0.0029	0.0158	0.0159	0.1208	0.0257	0.1144	0.0397	0.0015
6	rs1970	30125543	0.86	0.789876638244022	1.02	0.35283343175317	0.0811066760205563	0.537840807472134	0.0062	0.0052	0.0904	0.0165	0.0257	0.0392	0.0404	0.016	0.0026	0.0303	0.0261	0.1567	0.0056	0.0282	0.1181	0.022	0.0271	0.004	0.0029	0.0158	0.0159	0.1209	0.0257	0.1145	0.0397	0.0015
6	rs61735038	30126177	0.86	0.789876638244022	1.02	0.35283343175317	0.0806338297556452	0.537422110993314	0.0062	0.0052	0.0904	0.0165	0.0257	0.0392	0.0404	0.016	0.0026	0.0303	0.0261	0.1567	0.0056	0.0282	0.1181	0.022	0.0271	0.004	0.0029	0.0158	0.0159	0.1209	0.0257	0.1145	0.0397	0.0015
6	rs111803166	30126225	0.86	0.789876638244022	1.02	0.35283343175317	0.0806338297556452	0.537422110993314	0.0062	0.0052	0.0904	0.0165	0.0257	0.0392	0.0404	0.016	0.0026	0.0303	0.0261	0.1567	0.0056	0.0282	0.1181	0.022	0.0271	0.004	0.0029	0.0158	0.0159	0.1209	0.0257	0.1145	0.0397	0.0015
6	rs61737424	30126285	0.86	0.789876638244022	1.02	0.35283343175317	0.0807237590515604	0.537282563494739	0.0062	0.0052	0.0904	0.0165	0.0257	0.0392	0.0404	0.016	0.0026	0.0303	0.0261	0.1567	0.0056	0.0282	0.1181	0.022	0.0271	0.004	0.0029	0.0158	0.0159	0.1209	0.0257	0.1145	0.0397	0.0015
6	rs61737427	30126303	0.86	0.789876638244022	1.02	0.35283343175317	0.0807237590515604	0.537282563494739	0.0062	0.0052	0.0904	0.0165	0.0257	0.0392	0.0404	0.016	0.0026	0.0303	0.0261	0.1567	0.0056	0.0282	0.1181	0.022	0.0271	0.004	0.0029	0.0158	0.0159	0.1209	0.0257	0.1145	0.0397	0.0015
6	rs9261535	30127323	0.86	0.789876638244022	1.02	0.35283343175317	0.0815360175372973	0.536305983134215	0.0062	0.0052	0.0904	0.0165	0.0257	0.0392	0.0404	0.016	0.0026	0.0302	0.0261	0.1567	0.0056	0.0282	0.1181	0.022	0.0271	0.004	0.0029	0.0158	0.0159	0.1209	0.0257	0.1145	0.0397	0.0015
6	rs1573296	30127805	0.86	0.789876638244022	1.02	0.35283343175317	0.0829471410490531	0.534075459298348	0.0062	0.0052	0.0904	0.0165	0.0257	0.0392	0.0404	0.016	0.0026	0.0302	0.0261	0.1567	0.0056	0.0282	0.1182	0.022	0.027	0.004	0.0029	0.0158	0.0159	0.1209	0.0257	0.1145	0.0397	0.0015
6	rs1318638	30127873	0.86	0.789876638244022	1.02	0.35283343175317	0.0831761937240077	0.53365749367829	0.0062	0.0052	0.0904	0.0165	0.0257	0.0392	0.0404	0.016	0.0026	0.0303	0.0261	0.1567	0.0056	0.0282	0.1182	0.022	0.027	0.004	0.0029	0.0158	0.0159	0.1209	0.0257	0.1145	0.0397	0.0015
6	rs55906741	30128222	0.86	0.789876638244022	1.02	0.35283343175317	0.0852791551054111	0.532125650615653	0.0062	0.0052	0.0904	0.0165	0.0258	0.0392	0.0404	0.016	0.0026	0.0303	0.0261	0.1567	0.0056	0.0282	0.1182	0.022	0.027	0.004	0.0029	0.0158	0.0159	0.1209	0.0257	0.1145	0.0397	0.0015
6	rs12212092	30128442	0.86	0.789876638244022	1.02	0.35283343175317	0.0862845362431465	0.531012272562211	0.0062	0.0052	0.0904	0.0165	0.0258	0.0392	0.0404	0.016	0.0026	0.0303	0.0261	0.1567	0.0056	0.0282	0.1182	0.0219	0.0269	0.004	0.0029	0.0158	0.0159	0.1209	0.0257	0.1146	0.0397	0.0015
6	rs35278640	30131503	0.86	0.789876638244022	1.02	0.35283343175317	0.101570103803702	0.513829984744972	0.0062	0.0052	0.0905	0.0164	0.0259	0.0391	0.0403	0.016	0.0027	0.0304	0.0262	0.1568	0.0056	0.0282	0.1182	0.022	0.0264	0.004	0.0029	0.0158	0.0159	0.121	0.0257	0.1146	0.0398	0.0015
6	rs2523733	30131515	0.86	0.789876638244022	1.02	0.35283343175317	0.101778311626155	0.513554018696574	0.0062	0.0052	0.0905	0.0164	0.0259	0.0391	0.0403	0.016	0.0027	0.0304	0.0262	0.1568	0.0056	0.0282	0.1182	0.022	0.0264	0.004	0.0029	0.0158	0.0159	0.121	0.0257	0.1147	0.0398	0.0015
6	rs11961941	30131527	0.86	0.789876638244022	1.02	0.35283343175317	0.102195525695084	0.513002198907397	0.0062	0.0052	0.0905	0.0164	0.0259	0.0391	0.0403	0.016	0.0027	0.0304	0.0262	0.1568	0.0056	0.0282	0.1182	0.022	0.0264	0.004	0.0029	0.0158	0.0159	0.121	0.0257	0.1147	0.0398	0.0015
6	rs17194460	30131546	0.86	0.789876638244022	1.02	0.35283343175317	0.102299995600051	0.512312634925016	0.0062	0.0052	0.0905	0.0164	0.0259	0.0391	0.0403	0.016	0.0026	0.0304	0.0262	0.1568	0.0056	0.0282	0.1183	0.022	0.0264	0.004	0.0029	0.0158	0.0159	0.121	0.0257	0.1147	0.0398	0.0015
6	rs17194474	30131711	0.86	0.789876638244022	1.02	0.35283343175317	0.101414122536322	0.511761152510224	0.0062	0.0053	0.0905	0.0163	0.0259	0.0391	0.0403	0.016	0.0026	0.0304	0.0262	0.1568	0.0056	0.0282	0.1183	0.022	0.0264	0.004	0.0029	0.0158	0.0159	0.121	0.0257	0.1147	0.0398	0.0015
6	rs2074477	30132035	0.86	0.789876638244022	1.02	0.35283343175317	0.100300633641307	0.511072010681904	0.0062	0.0053	0.0905	0.0163	0.0259	0.0391	0.0403	0.0159	0.0026	0.0304	0.0263	0.1568	0.0055	0.0283	0.1183	0.022	0.0264	0.004	0.0029	0.0158	0.0159	0.1211	0.0257	0.1147	0.0398	0.0015
6	rs2857449	30132625	0.86	0.789876638244022	1.02	0.35283343175317	0.100739932335396	0.508455416393232	0.0062	0.0053	0.0906	0.0162	0.0259	0.0391	0.0403	0.0159	0.0026	0.0304	0.0263	0.1569	0.0054	0.0283	0.1182	0.022	0.0264	0.004	0.0029	0.0158	0.0159	0.1211	0.0258	0.1147	0.0398	0.0014
6	rs56866777	30134987	0.86	0.789876638244022	1.02	0.35283343175317	0.10019744358581	0.505017722189386	0.0062	0.0053	0.0907	0.0162	0.0259	0.0391	0.0403	0.0159	0.0026	0.0304	0.0263	0.157	0.0053	0.0283	0.1181	0.0219	0.0264	0.004	0.0029	0.0158	0.0159	0.1213	0.0258	0.1148	0.0398	0.0014
6	rs9368624	30135977	0.86	0.789876638244022	1.02	0.35283343175317	0.0996310849144816	0.503644303702754	0.0061	0.0053	0.0907	0.0162	0.0259	0.0391	0.0403	0.0159	0.0026	0.0304	0.0264	0.1571	0.0053	0.0283	0.1181	0.0219	0.0264	0.004	0.0028	0.0158	0.0159	0.1213	0.0258	0.1148	0.0398	0.0014
6	rs34823152	30136302	0.86	0.789876638244022	1.02	0.35283343175317	0.0994513008599481	0.503232463579825	0.0061	0.0053	0.0907	0.0161	0.0259	0.0391	0.0403	0.0159	0.0026	0.0303	0.0264	0.1571	0.0053	0.0283	0.118	0.0219	0.0264	0.004	0.0028	0.0158	0.0159	0.1213	0.0258	0.1148	0.0398	0.0014
6	rs929157	30137209	0.86	0.789876638244022	1.02	0.35283343175317	0.10019744358581	0.501997457561593	0.0062	0.0053	0.0907	0.0161	0.0259	0.0391	0.0403	0.0159	0.0027	0.0303	0.0264	0.1571	0.0052	0.0283	0.1179	0.0219	0.0264	0.004	0.0029	0.0158	0.0159	0.1214	0.0258	0.1148	0.0398	0.0014
6	rs2523729	30137387	0.86	0.789876638244022	1.02	0.35283343175317	0.0982494381485611	0.499392762355661	0.0062	0.0053	0.0907	0.0161	0.026	0.0391	0.0402	0.0159	0.0027	0.0304	0.0264	0.1571	0.0052	0.0283	0.1179	0.0219	0.0264	0.004	0.0029	0.0158	0.0159	0.1214	0.0258	0.1148	0.0398	0.0014
6	rs2074476	30137863	0.86	0.789876638244022	1.02	0.35283343175317	0.0986575556156203	0.498434009009678	0.0061	0.0053	0.0908	0.0161	0.026	0.039	0.0402	0.0159	0.0027	0.0303	0.0264	0.1571	0.0052	0.0283	0.1178	0.0219	0.0264	0.0041	0.0029	0.0159	0.0159	0.1214	0.0258	0.1149	0.0398	0.0014
6	rs2074475	30137890	0.86	0.789876638244022	1.01	0.39608418712213	0.0985299050406971	0.498434009009678	0.0061	0.0053	0.0908	0.0161	0.026	0.039	0.0402	0.0159	0.0027	0.0303	0.0264	0.1571	0.0052	0.0283	0.1178	0.0219	0.0264	0.0041	0.0029	0.0159	0.0159	0.1214	0.0258	0.1149	0.0398	0.0014
6	rs1029239	30138162	0.86	0.789876638244022	1.01	0.39608418712213	0.0976646256299366	0.497202017307601	0.0062	0.0053	0.0907	0.016	0.026	0.039	0.0402	0.0159	0.0027	0.0303	0.0264	0.1572	0.0052	0.0283	0.1178	0.0219	0.0264	0.0041	0.0029	0.0159	0.0159	0.1215	0.0258	0.1149	0.0398	0.0014
6	rs1029237	30138662	0.86	0.789876638244022	1.01	0.39608418712213	0.100120094618522	0.499529765467314	0.0061	0.0053	0.0908	0.0159	0.0259	0.039	0.0401	0.0159	0.0028	0.0302	0.0264	0.1571	0.0052	0.0283	0.1178	0.0221	0.0264	0.0041	0.0029	0.0159	0.0159	0.1216	0.0257	0.1149	0.0398	0.0013
6	rs929156	30139699	0.86	0.789876638244022	1.01	0.39608418712213	0.100300633641307	0.499529765467314	0.0061	0.0053	0.0908	0.0159	0.0259	0.039	0.0401	0.0159	0.0028	0.0302	0.0264	0.1571	0.0052	0.0283	0.1178	0.0221	0.0264	0.0041	0.0029	0.0159	0.0159	0.1216	0.0257	0.1149	0.0398	0.0013
6	rs6905949	30140525	0.86	0.789876638244022	1.01	0.39608418712213	0.101882515327659	0.499118784882193	0.0061	0.0054	0.0908	0.0158	0.0259	0.039	0.0401	0.0159	0.0028	0.0301	0.0264	0.1571	0.0052	0.0283	0.1178	0.0221	0.0264	0.0041	0.003	0.0159	0.0159	0.1216	0.0258	0.1149	0.0398	0.0013
6	rs2844787	30140913	0.86	0.789876638244022	1.01	0.39608418712213	0.102404532076985	0.495150429884833	0.0061	0.0054	0.0908	0.0158	0.0259	0.039	0.04	0.0159	0.0028	0.0301	0.0264	0.1571	0.0052	0.0283	0.1177	0.0221	0.0264	0.004	0.003	0.0159	0.0159	0.1216	0.0258	0.1149	0.0398	0.0013
6	rs9380156	30141042	0.86	0.789876638244022	1.01	0.39608418712213	0.102404532076985	0.494467049626395	0.0061	0.0054	0.0908	0.0158	0.0259	0.039	0.04	0.0159	0.0028	0.0301	0.0264	0.1571	0.0052	0.0283	0.1177	0.0221	0.0264	0.004	0.003	0.0159	0.0159	0.1216	0.0258	0.1149	0.0398	0.0013
6	rs757257	30142458	0.86	0.789876638244022	1.01	0.39608418712213	0.100998903909787	0.484245493300183	0.0061	0.0054	0.0909	0.0156	0.026	0.039	0.0399	0.0159	0.0028	0.0301	0.0265	0.157	0.0052	0.0283	0.1177	0.0221	0.0263	0.004	0.003	0.0159	0.016	0.1216	0.0259	0.1149	0.0399	0.0013
6	rs957765	30142690	0.86	0.789876638244022	1.01	0.39608418712213	0.102456825282567	0.485061195004079	0.0061	0.0054	0.0909	0.0157	0.026	0.039	0.0399	0.0159	0.0027	0.0301	0.0265	0.157	0.0052	0.0284	0.1178	0.0221	0.0262	0.004	0.003	0.0159	0.016	0.1217	0.0259	0.1149	0.0399	0.0013
6	rs2394737	30142999	0.86	0.789876638244022	1.01	0.39608418712213	0.099117955118701	0.485333174157101	0.0061	0.0054	0.0909	0.0157	0.026	0.039	0.0399	0.0159	0.0025	0.0301	0.0265	0.157	0.0052	0.0284	0.1178	0.0221	0.0262	0.0041	0.003	0.0159	0.016	0.1218	0.0259	0.1149	0.0399	0.0013
6	rs2844786	30144420	0.86	0.789876638244022	1.02	0.35283343175317	0.102195525695084	0.483022604687861	0.0061	0.0054	0.0909	0.0157	0.026	0.039	0.0399	0.0159	0.0025	0.0301	0.0265	0.157	0.0052	0.0284	0.1178	0.0221	0.0262	0.0041	0.0031	0.0159	0.016	0.1218	0.026	0.1148	0.0399	0.0013
6	rs9261539	30145083	0.86	0.789876638244022	1.02	0.35283343175317	0.102797136915405	0.481529047236422	0.0062	0.0054	0.0909	0.0156	0.026	0.0389	0.0399	0.0159	0.0025	0.0301	0.0265	0.157	0.0052	0.0284	0.1178	0.0221	0.0262	0.0041	0.0031	0.0159	0.016	0.1218	0.026	0.1148	0.04	0.0013
6	rs7774730	30145740	0.86	0.789876638244022	1.02	0.35283343175317	0.102639982597364	0.481800514305484	0.0061	0.0054	0.0909	0.0156	0.026	0.0389	0.0398	0.0159	0.0025	0.0301	0.0265	0.157	0.0052	0.0284	0.1178	0.0221	0.0262	0.0041	0.0031	0.0159	0.016	0.1219	0.0259	0.1148	0.04	0.0013
6	rs2844782	30150043	0.86	0.789876638244022	1.02	0.35283343175317	0.102587631125694	0.483022604687861	0.0061	0.0054	0.091	0.0156	0.026	0.0389	0.0398	0.0159	0.0025	0.0301	0.0265	0.157	0.0052	0.0284	0.1178	0.0221	0.0261	0.0041	0.0031	0.0159	0.016	0.1219	0.0259	0.1148	0.0399	0.0013
6	rs2428504	30151370	0.86	0.789876638244022	1.02	0.35283343175317	0.110489892899921	0.48017230507448	0.0062	0.0054	0.0909	0.0156	0.026	0.0389	0.0398	0.0159	0.0025	0.0301	0.0265	0.1569	0.0053	0.0284	0.1177	0.0221	0.0261	0.0041	0.0033	0.0159	0.016	0.1219	0.026	0.1147	0.0399	0.0014
6	rs9366754	30152033	0.86	0.789876638244022	1.02	0.35283343175317	0.108202685298765	0.477868117494258	0.0062	0.0054	0.0909	0.0155	0.026	0.0389	0.0397	0.0159	0.0025	0.0301	0.0265	0.1567	0.0053	0.0284	0.1177	0.0221	0.0261	0.0042	0.0033	0.0159	0.016	0.1219	0.026	0.1147	0.0399	0.0014
6	rs7843	30152367	0.86	0.789876638244022	1.02	0.35283343175317	0.107959381415327	0.477326372898924	0.0062	0.0054	0.0909	0.0155	0.026	0.0389	0.0397	0.0159	0.0025	0.0301	0.0265	0.1567	0.0053	0.0284	0.1177	0.0221	0.0261	0.0042	0.0033	0.0159	0.016	0.1219	0.026	0.1147	0.0399	0.0014
6	rs1042338	30152789	0.86	0.789876638244022	1.02	0.35283343175317	0.107150817587697	0.476514054630334	0.0062	0.0054	0.0909	0.0155	0.026	0.0389	0.0397	0.0159	0.0025	0.0301	0.0265	0.1567	0.0053	0.0284	0.1177	0.0221	0.0261	0.0042	0.0033	0.0159	0.016	0.1219	0.026	0.1147	0.0399	0.0014
6	rs2517623	30152961	0.86	0.789876638244022	1.02	0.35283343175317	0.107177709032559	0.47597270842021	0.0063	0.0054	0.0909	0.0155	0.026	0.0389	0.0397	0.0159	0.0025	0.0302	0.0265	0.1567	0.0053	0.0284	0.1177	0.0221	0.0261	0.0042	0.0033	0.0159	0.016	0.1219	0.0261	0.1147	0.04	0.0014
6	rs2106072	30153363	0.86	0.789876638244022	1.02	0.35283343175317	0.106613867123497	0.474755263278929	0.0063	0.0054	0.0908	0.0155	0.0261	0.0389	0.0397	0.0159	0.0025	0.0302	0.0265	0.1566	0.0053	0.0284	0.1177	0.0221	0.0261	0.0042	0.0033	0.0159	0.0161	0.1219	0.0261	0.1146	0.04	0.0014
6	rs16897204	30154049	0.86	0.789876638244022	1.02	0.35283343175317	0.106265746284155	0.473403496276854	0.0063	0.0054	0.0908	0.0155	0.0261	0.0389	0.0397	0.0159	0.0025	0.0302	0.0265	0.1566	0.0053	0.0284	0.1176	0.0221	0.0261	0.0042	0.0033	0.0159	0.0161	0.1219	0.0261	0.1146	0.04	0.0014
6	rs2074472	30156496	0.86	0.789876638244022	1.02	0.35283343175317	0.106747947900655	0.47299816147789	0.0063	0.0054	0.0908	0.0155	0.0261	0.0389	0.0397	0.0159	0.0025	0.0302	0.0265	0.1565	0.0053	0.0284	0.1176	0.0221	0.0261	0.0042	0.0033	0.0159	0.0161	0.1219	0.0261	0.1146	0.04	0.0014
6	rs2517618	30158127	0.86	0.789876638244022	1.02	0.35283343175317	0.109097702764037	0.474890495003461	0.0063	0.0054	0.0908	0.0155	0.0261	0.0389	0.0397	0.016	0.0025	0.0302	0.0265	0.1565	0.0054	0.0285	0.1177	0.0222	0.0261	0.0042	0.0033	0.0159	0.0161	0.1219	0.026	0.1146	0.04	0.0014
6	rs2284164	30159854	0.86	0.789876638244022	1.02	0.35283343175317	0.0935826803528852	0.47178269885563	0.0063	0.0053	0.0909	0.0154	0.0262	0.039	0.0396	0.016	0.0025	0.0302	0.0265	0.1563	0.0054	0.0285	0.1178	0.0222	0.0262	0.0043	0.0031	0.0158	0.0161	0.1221	0.0259	0.1145	0.0401	0.0014
6	rs2284165	30160055	0.86	0.789876638244022	1.02	0.35283343175317	0.0915217990948148	0.47137772545368	0.0063	0.0053	0.091	0.0154	0.0262	0.039	0.0396	0.016	0.0025	0.0302	0.0265	0.1563	0.0053	0.0285	0.1178	0.0222	0.0262	0.0044	0.003	0.0158	0.0161	0.1221	0.0259	0.1145	0.0401	0.0013
6	rs4711211	30162809	0.86	0.789876638244022	1.02	0.35283343175317	0.0912297505824963	0.47137772545368	0.0063	0.0053	0.091	0.0154	0.0262	0.039	0.0396	0.016	0.0025	0.0302	0.0265	0.1563	0.0053	0.0285	0.1178	0.0222	0.0262	0.0044	0.003	0.0158	0.0161	0.1221	0.0259	0.1145	0.0401	0.0013
6	rs2523722	30165273	0.86	0.789876638244022	1.02	0.35283343175317	0.090938292025131	0.471242754429821	0.0063	0.0053	0.091	0.0154	0.0262	0.039	0.0396	0.016	0.0025	0.0302	0.0265	0.1563	0.0053	0.0285	0.1178	0.0222	0.0262	0.0044	0.003	0.0158	0.0161	0.1221	0.0259	0.1145	0.0401	0.0013
6	rs2517613	30165662	0.86	0.789876638244022	1.02	0.35283343175317	0.0909868274939778	0.471242754429821	0.0063	0.0053	0.091	0.0154	0.0262	0.039	0.0396	0.016	0.0025	0.0302	0.0265	0.1563	0.0053	0.0285	0.1178	0.0222	0.0262	0.0044	0.003	0.0158	0.0161	0.1221	0.0259	0.1145	0.0401	0.0013
6	rs2523721	30166266	0.86	0.789876638244022	1.02	0.35283343175317	0.090938292025131	0.471242754429821	0.0063	0.0053	0.091	0.0154	0.0262	0.039	0.0396	0.016	0.0025	0.0302	0.0265	0.1563	0.0053	0.0285	0.1178	0.0222	0.0262	0.0044	0.003	0.0158	0.0161	0.1221	0.0259	0.1145	0.0401	0.0013
6	rs142601029	30166475	0.86	0.789876638244022	1.02	0.35283343175317	0.0909140304332738	0.471242754429821	0.0063	0.0053	0.091	0.0154	0.0262	0.039	0.0396	0.016	0.0025	0.0302	0.0265	0.1563	0.0053	0.0285	0.1178	0.0222	0.0262	0.0044	0.003	0.0158	0.0161	0.1221	0.0259	0.1145	0.0401	0.0013
6	rs2523720	30166886	0.86	0.789876638244022	1.02	0.35283343175317	0.0902363677745617	0.471647697668966	0.0062	0.0053	0.091	0.0155	0.0262	0.039	0.0396	0.016	0.0025	0.0302	0.0265	0.1563	0.0053	0.0285	0.1179	0.0222	0.0262	0.0044	0.0029	0.0158	0.0161	0.1221	0.0259	0.1145	0.0401	0.0013
6	rs2523719	30168319	0.86	0.789876638244022	1.02	0.35283343175317	0.0848837476441182	0.46921939749277	0.0062	0.0053	0.091	0.0154	0.0263	0.039	0.0396	0.016	0.0024	0.0303	0.0265	0.1563	0.0052	0.0285	0.1181	0.0222	0.0261	0.0041	0.0027	0.0158	0.0161	0.1223	0.0259	0.1146	0.0402	0.0013
6	rs2239531	30168829	0.86	0.789876638244022	1.02	0.35283343175317	0.0853257506576881	0.470433139609875	0.0062	0.0053	0.091	0.0154	0.0263	0.039	0.0396	0.016	0.0024	0.0303	0.0265	0.1563	0.0052	0.0285	0.1181	0.0222	0.0261	0.0041	0.0027	0.0158	0.0161	0.1223	0.0258	0.1146	0.0402	0.0013
6	rs2517611	30169327	0.86	0.789876638244022	1.02	0.35283343175317	0.0853490545167024	0.470433139609875	0.0062	0.0053	0.091	0.0154	0.0263	0.039	0.0396	0.016	0.0024	0.0303	0.0265	0.1563	0.0052	0.0285	0.1181	0.0222	0.0261	0.0041	0.0027	0.0158	0.0161	0.1223	0.0258	0.1146	0.0402	0.0013
6	rs4476873	30171881	0.86	0.789876638244022	1.02	0.35283343175317	0.0855823161875121	0.470163348564579	0.0062	0.0053	0.091	0.0154	0.0263	0.039	0.0396	0.016	0.0024	0.0303	0.0265	0.1563	0.0052	0.0285	0.1181	0.0222	0.0261	0.0041	0.0027	0.0158	0.0161	0.1223	0.0258	0.1146	0.0402	0.0013
6	rs2284168	30172233	0.86	0.789876638244022	1.02	0.35283343175317	0.0847908808086307	0.468814998408806	0.0062	0.0053	0.091	0.0154	0.0263	0.039	0.0395	0.016	0.0024	0.0303	0.0265	0.1563	0.0052	0.0285	0.1181	0.0221	0.0261	0.0041	0.0027	0.0158	0.0161	0.1223	0.0259	0.1146	0.0402	0.0013
6	rs2284169	30172385	0.86	0.789876638244022	1.02	0.35283343175317	0.0847908808086307	0.468814998408806	0.0062	0.0053	0.091	0.0154	0.0263	0.039	0.0395	0.016	0.0024	0.0303	0.0265	0.1563	0.0052	0.0285	0.1181	0.0221	0.0261	0.0041	0.0027	0.0158	0.0161	0.1223	0.0259	0.1146	0.0402	0.0013
6	rs971570	30172513	0.86	0.789876638244022	1.02	0.35283343175317	0.0847908808086307	0.468814998408806	0.0062	0.0053	0.091	0.0154	0.0263	0.039	0.0395	0.016	0.0024	0.0303	0.0265	0.1563	0.0052	0.0285	0.1181	0.0221	0.0261	0.0041	0.0027	0.0158	0.0161	0.1223	0.0259	0.1146	0.0402	0.0013
6	rs9261564	30174590	0.86	0.789876638244022	1.02	0.35283343175317	0.0843043931090326	0.468680218915107	0.0062	0.0053	0.091	0.0154	0.0263	0.039	0.0395	0.016	0.0024	0.0303	0.0265	0.1563	0.0052	0.0285	0.1181	0.0221	0.0261	0.0041	0.0027	0.0158	0.0161	0.1223	0.0259	0.1146	0.0402	0.0013
6	rs885912	30174633	0.86	0.789876638244022	1.02	0.35283343175317	0.0840041286594592	0.468680218915107	0.0062	0.0053	0.091	0.0154	0.0263	0.039	0.0395	0.016	0.0024	0.0303	0.0265	0.1563	0.0052	0.0285	0.1181	0.0221	0.0261	0.0041	0.0027	0.0158	0.0161	0.1223	0.0259	0.1146	0.0402	0.0013
6	rs116704294	30175722	0.86	0.789876638244022	1.02	0.35283343175317	0.0854656346475625	0.462894291416044	0.0062	0.0053	0.0909	0.0154	0.0263	0.0391	0.0395	0.016	0.0024	0.0304	0.0265	0.156	0.0053	0.0285	0.1179	0.0222	0.0262	0.0042	0.0028	0.0159	0.0161	0.1222	0.0258	0.1145	0.0403	0.0014
6	rs3132672	30175847	0.86	0.789876638244022	1.02	0.35283343175317	0.0855356314010371	0.461551425041483	0.0062	0.0053	0.0909	0.0154	0.0263	0.0391	0.0395	0.016	0.0024	0.0304	0.0265	0.156	0.0053	0.0285	0.118	0.0222	0.0262	0.0043	0.0028	0.0159	0.0161	0.1222	0.0258	0.1144	0.0403	0.0014
6	rs10947058	30176122	0.86	0.789876638244022	1.02	0.35283343175317	0.0844895111967376	0.459404968286183	0.0062	0.0053	0.0909	0.0153	0.0264	0.0391	0.0395	0.016	0.0024	0.0304	0.0265	0.156	0.0053	0.0285	0.118	0.0222	0.0262	0.0043	0.0028	0.0159	0.0161	0.1222	0.0259	0.1144	0.0403	0.0014
6	rs3132671	30178287	0.86	0.789876638244022	1.02	0.35283343175317	0.0834515900517572	0.458198741319616	0.0062	0.0053	0.0909	0.0153	0.0264	0.0391	0.0394	0.016	0.0024	0.0304	0.0265	0.156	0.0053	0.0285	0.118	0.0222	0.0262	0.0043	0.0028	0.0159	0.0161	0.1222	0.0259	0.1144	0.0403	0.0014
6	rs3130383	30179026	0.86	0.789876638244022	1.02	0.35283343175317	0.0835205300401666	0.458198741319616	0.0062	0.0053	0.0909	0.0153	0.0264	0.0391	0.0394	0.016	0.0024	0.0304	0.0265	0.156	0.0053	0.0285	0.118	0.0222	0.0262	0.0043	0.0028	0.0159	0.0161	0.1222	0.0259	0.1144	0.0403	0.0014
6	rs3130384	30179152	0.86	0.789876638244022	1.02	0.35283343175317	0.0828327661039107	0.458198741319616	0.0062	0.0053	0.0909	0.0153	0.0264	0.039	0.0394	0.016	0.0024	0.0304	0.0265	0.156	0.0053	0.0285	0.118	0.0221	0.0261	0.0043	0.0028	0.0159	0.0161	0.1222	0.0259	0.1144	0.0403	0.0014
6	rs2844775	30179422	0.86	0.789876638244022	1.02	0.35283343175317	0.0828556330203888	0.458064767539088	0.0062	0.0053	0.0909	0.0153	0.0264	0.039	0.0394	0.0161	0.0024	0.0304	0.0265	0.156	0.0053	0.0285	0.118	0.0221	0.0261	0.0043	0.0028	0.0159	0.0161	0.1222	0.0259	0.1144	0.0403	0.0014
6	rs3130386	30180246	0.86	0.789876638244022	1.02	0.35283343175317	0.0832908714994691	0.45645788601567	0.0062	0.0053	0.0909	0.0153	0.0264	0.0391	0.0394	0.0161	0.0024	0.0304	0.0265	0.156	0.0053	0.0285	0.118	0.0221	0.0261	0.0043	0.0028	0.0159	0.0161	0.1222	0.0259	0.1144	0.0404	0.0014
6	rs11961294	30180280	0.86	0.789876638244022	1.02	0.35283343175317	0.0818759977670687	0.454986217456668	0.0063	0.0054	0.0909	0.0153	0.0264	0.039	0.0394	0.0161	0.0024	0.0304	0.0265	0.156	0.0053	0.0285	0.118	0.0221	0.0261	0.0042	0.0028	0.0159	0.0161	0.1222	0.0259	0.1144	0.0404	0.0014
6	rs3094614	30181275	0.86	0.789876638244022	1.02	0.35283343175317	0.0817172275765371	0.453916699732508	0.0063	0.0054	0.0909	0.0153	0.0264	0.039	0.0394	0.0161	0.0024	0.0304	0.0265	0.156	0.0053	0.0285	0.1179	0.0221	0.0261	0.0042	0.0028	0.0159	0.0161	0.1222	0.0258	0.1144	0.0404	0.0014
6	rs9378221	30181834	0.86	0.789876638244022	1.02	0.35283343175317	0.079403815574154	0.447247306307564	0.0063	0.0053	0.0911	0.0153	0.0264	0.039	0.0394	0.0161	0.0024	0.0304	0.0264	0.1559	0.0053	0.0288	0.1181	0.0221	0.0261	0.0042	0.0027	0.0158	0.0161	0.1222	0.0258	0.1145	0.0404	0.0013
6	rs1345229	30182395	0.86	0.789876638244022	1.02	0.35283343175317	0.0807012707001993	0.446182630966478	0.0063	0.0053	0.0911	0.0153	0.0264	0.039	0.0394	0.0161	0.0024	0.0304	0.0264	0.1558	0.0053	0.0288	0.1181	0.0221	0.0261	0.0042	0.0027	0.0158	0.0161	0.1222	0.0258	0.1144	0.0404	0.0013
6	rs3132668	30187164	0.86	0.789876638244022	1.02	0.35283343175317	0.0813776700872142	0.446581805393163	0.0063	0.0053	0.0911	0.0153	0.0264	0.039	0.0394	0.0161	0.0023	0.0304	0.0264	0.1558	0.0054	0.0288	0.1181	0.0221	0.0261	0.0042	0.0027	0.0158	0.0161	0.1222	0.0258	0.1144	0.0404	0.0013
6	rs3094132	30187434	0.86	0.789876638244022	1.02	0.35283343175317	0.0825586778546003	0.443789574994847	0.0063	0.0053	0.091	0.0153	0.0264	0.0391	0.0395	0.0161	0.0023	0.0304	0.0265	0.1558	0.0054	0.0288	0.1181	0.022	0.0261	0.0041	0.0027	0.0158	0.0161	0.1222	0.0258	0.1145	0.0404	0.0013
6	rs3130388	30188158	0.86	0.789876638244022	1.02	0.35283343175317	0.0825586778546003	0.443789574994847	0.0063	0.0053	0.091	0.0153	0.0264	0.0391	0.0395	0.0161	0.0023	0.0304	0.0265	0.1558	0.0054	0.0288	0.1181	0.022	0.0261	0.0041	0.0027	0.0158	0.0161	0.1222	0.0258	0.1145	0.0404	0.0013
6	rs3130391	30190640	0.86	0.789876638244022	1.02	0.35283343175317	0.0820804209050102	0.443922432880511	0.0063	0.0053	0.091	0.0153	0.0264	0.039	0.0395	0.0161	0.0023	0.0305	0.0265	0.1557	0.0054	0.0288	0.1182	0.022	0.0261	0.004	0.0028	0.0158	0.0161	0.1223	0.0258	0.1145	0.0405	0.0013
6	rs3132667	30191587	0.86	0.789876638244022	1.02	0.35283343175317	0.0819895258868419	0.443125444098646	0.0063	0.0053	0.0909	0.0153	0.0264	0.0391	0.0395	0.0161	0.0023	0.0305	0.0265	0.1557	0.0054	0.0289	0.1182	0.022	0.0261	0.0038	0.0028	0.0158	0.0161	0.1223	0.0258	0.1145	0.0405	0.0013
6	rs9261578	30192467	0.86	0.789876638244022	1.02	0.35283343175317	0.0819895258868419	0.443391064740463	0.0063	0.0053	0.0909	0.0153	0.0264	0.0391	0.0395	0.0161	0.0023	0.0305	0.0265	0.1557	0.0054	0.0289	0.1182	0.022	0.0261	0.0038	0.0028	0.0158	0.0161	0.1223	0.0258	0.1145	0.0405	0.0013
6	rs3132666	30193513	0.86	0.789876638244022	1.02	0.35283343175317	0.0818986953339756	0.443523890922265	0.0063	0.0053	0.0909	0.0153	0.0264	0.0391	0.0395	0.0161	0.0023	0.0305	0.0265	0.1557	0.0054	0.0289	0.1182	0.022	0.0261	0.0038	0.0028	0.0158	0.0161	0.1223	0.0258	0.1145	0.0405	0.0013
6	rs1264691	30193874	0.86	0.789876638244022	1.02	0.35283343175317	0.0818986953339756	0.443523890922265	0.0063	0.0053	0.0909	0.0153	0.0264	0.0391	0.0395	0.0161	0.0023	0.0305	0.0265	0.1557	0.0054	0.0289	0.1182	0.022	0.0261	0.0038	0.0028	0.0158	0.0161	0.1223	0.0258	0.1145	0.0405	0.0013
6	rs3094140	30196313	0.86	0.789876638244022	1.02	0.35283343175317	0.0814228920927938	0.443391064740463	0.0063	0.0053	0.0909	0.0153	0.0264	0.0391	0.0395	0.0161	0.0024	0.0304	0.0265	0.1557	0.0054	0.0288	0.1182	0.022	0.0261	0.0038	0.0028	0.0158	0.0161	0.1223	0.0258	0.1145	0.0404	0.0014
6	rs3129690	30196855	0.86	0.789876638244022	1.02	0.35283343175317	0.0814228920927938	0.443391064740463	0.0063	0.0053	0.0909	0.0153	0.0264	0.0391	0.0395	0.0161	0.0024	0.0304	0.0265	0.1557	0.0054	0.0288	0.1182	0.022	0.0261	0.0038	0.0028	0.0158	0.0161	0.1223	0.0258	0.1145	0.0404	0.0014
6	rs3094138	30199016	0.86	0.789876638244022	1.02	0.35283343175317	0.0812646854906907	0.443523890922265	0.0063	0.0053	0.0909	0.0153	0.0264	0.039	0.0395	0.0161	0.0024	0.0304	0.0265	0.1556	0.0054	0.0288	0.1182	0.022	0.0261	0.0039	0.0028	0.0158	0.0161	0.1223	0.0258	0.1146	0.0404	0.0014
6	rs1573295	30199067	0.86	0.789876638244022	1.02	0.35283343175317	0.0809713961838994	0.443391064740463	0.0063	0.0053	0.091	0.0153	0.0264	0.039	0.0395	0.0161	0.0024	0.0305	0.0265	0.1556	0.0054	0.0288	0.1182	0.022	0.0261	0.0039	0.0028	0.0158	0.0161	0.1223	0.0258	0.1146	0.0404	0.0014
6	rs1013518	30199512	0.86	0.789876638244022	1.02	0.35283343175317	0.0809713961838994	0.443391064740463	0.0063	0.0053	0.091	0.0153	0.0264	0.039	0.0395	0.0161	0.0024	0.0305	0.0265	0.1556	0.0054	0.0288	0.1182	0.022	0.0261	0.0039	0.0028	0.0158	0.0161	0.1223	0.0258	0.1146	0.0404	0.0014
6	rs3094137	30200873	0.86	0.789876638244022	1.02	0.35283343175317	0.0806563060524313	0.443258249131736	0.0063	0.0053	0.091	0.0153	0.0264	0.039	0.0395	0.0161	0.0024	0.0305	0.0265	0.1556	0.0054	0.0288	0.1182	0.022	0.0261	0.0039	0.0028	0.0159	0.0161	0.1223	0.0258	0.1146	0.0404	0.0014
6	rs916571	30201955	0.86	0.789876638244022	1.02	0.35283343175317	0.0805439647447231	0.443258249131736	0.0063	0.0053	0.091	0.0153	0.0264	0.039	0.0395	0.0161	0.0024	0.0305	0.0265	0.1556	0.0054	0.0288	0.1182	0.022	0.0261	0.0039	0.0028	0.0159	0.0161	0.1223	0.0258	0.1146	0.0404	0.0014
6	rs916568	30202052	0.86	0.789876638244022	1.02	0.35283343175317	0.0804541640066358	0.443258249131736	0.0063	0.0053	0.091	0.0153	0.0264	0.039	0.0395	0.0161	0.0024	0.0305	0.0265	0.1556	0.0054	0.0288	0.1182	0.022	0.0261	0.0039	0.0028	0.0159	0.0161	0.1223	0.0258	0.1146	0.0404	0.0014
6	rs3132674	30202429	0.86	0.789876638244022	1.02	0.35283343175317	0.075851177000182	0.445251592271418	0.0065	0.0053	0.091	0.0156	0.0265	0.0391	0.0394	0.0161	0.0024	0.0305	0.0265	0.1552	0.0054	0.0289	0.1182	0.022	0.0261	0.0038	0.0028	0.0159	0.0161	0.1222	0.0257	0.1144	0.0404	0.0016
6	rs885916	30202571	0.86	0.789876638244022	1.02	0.35283343175317	0.0748186159499828	0.446315678592616	0.0065	0.0053	0.091	0.0157	0.0265	0.0391	0.0393	0.0161	0.0024	0.0305	0.0265	0.1551	0.0055	0.0289	0.1182	0.0219	0.026	0.0038	0.0028	0.0159	0.0161	0.1222	0.0257	0.1143	0.0404	0.0017
6	rs885915	30202715	0.86	0.789876638244022	1.02	0.35283343175317	0.0746260284889796	0.447114185116206	0.0066	0.0053	0.091	0.0158	0.0265	0.0391	0.0393	0.0161	0.0024	0.0305	0.0265	0.155	0.0055	0.0289	0.1182	0.0219	0.026	0.0038	0.0028	0.0159	0.0161	0.1222	0.0257	0.1142	0.0404	0.0017
6	rs2844780	30204526	0.86	0.789876638244022	1.02	0.35283343175317	0.075527518929319	0.448046253849475	0.0066	0.0053	0.091	0.0158	0.0265	0.0391	0.0393	0.0161	0.0024	0.0305	0.0265	0.155	0.0055	0.0289	0.1182	0.022	0.026	0.0038	0.0028	0.0159	0.0161	0.1222	0.0257	0.1142	0.0404	0.0017
6	rs2844779	30205407	0.86	0.789876638244022	1.02	0.35283343175317	0.073392603157641	0.440869379095405	0.0067	0.0053	0.0909	0.0157	0.0264	0.0393	0.0391	0.0161	0.0024	0.0304	0.0265	0.1545	0.0055	0.0291	0.1182	0.022	0.026	0.0039	0.0029	0.016	0.0161	0.1224	0.0259	0.1139	0.0405	0.002
6	rs10947061	30206659	0.86	0.789876638244022	1.02	0.35283343175317	0.0683084043548549	0.423850770568644	0.0067	0.0053	0.091	0.0156	0.0265	0.039	0.0391	0.0162	0.0024	0.0304	0.0266	0.1544	0.0055	0.0292	0.1183	0.0219	0.0259	0.0038	0.0029	0.0161	0.0162	0.1224	0.0259	0.1138	0.0405	0.0021
6	rs2844773	30207495	0.86	0.789876638244022	1.02	0.35283343175317	0.0684093826965316	0.424113247561946	0.0067	0.0053	0.091	0.0156	0.0265	0.039	0.0391	0.0162	0.0024	0.0304	0.0266	0.1544	0.0055	0.0292	0.1183	0.0219	0.0259	0.0038	0.0029	0.0161	0.0162	0.1224	0.0259	0.1138	0.0405	0.0021
6	rs2285802	30209099	0.86	0.789876638244022	1.02	0.35283343175317	0.0684093826965316	0.424244502495123	0.0067	0.0053	0.091	0.0156	0.0265	0.039	0.0391	0.0162	0.0024	0.0304	0.0266	0.1544	0.0055	0.0292	0.1183	0.0219	0.0259	0.0038	0.0029	0.0161	0.0162	0.1224	0.0259	0.1138	0.0405	0.0021
6	rs2508028	30209515	0.86	0.789876638244022	1.02	0.35283343175317	0.0667457370300664	0.417172482456739	0.0068	0.0053	0.0907	0.0155	0.0267	0.039	0.0391	0.0162	0.0024	0.0305	0.0267	0.1544	0.0055	0.0293	0.1182	0.0219	0.0259	0.0038	0.0029	0.0161	0.0161	0.1222	0.0259	0.1136	0.0406	0.0022
6	rs1362089	30209802	0.86	0.789876638244022	1.02	0.35283343175317	0.0670444140222232	0.417564527203756	0.0068	0.0053	0.0907	0.0155	0.0267	0.039	0.0391	0.0162	0.0024	0.0305	0.0267	0.1544	0.0055	0.0293	0.1182	0.0219	0.0259	0.0038	0.0029	0.0161	0.0161	0.1222	0.0259	0.1136	0.0406	0.0022
6	rs9261588	30210807	0.86	0.789876638244022	1.02	0.35283343175317	0.0673639655405236	0.418218156934874	0.0068	0.0053	0.0907	0.0155	0.0266	0.039	0.0391	0.0162	0.0024	0.0304	0.0266	0.1544	0.0055	0.0293	0.1182	0.0219	0.0259	0.0038	0.0029	0.0161	0.0161	0.1222	0.0259	0.1137	0.0406	0.0022
6	rs3094636	30211755	0.86	0.789876638244022	1.02	0.35283343175317	0.0672040655010795	0.418087408819509	0.0068	0.0053	0.0907	0.0155	0.0266	0.039	0.0391	0.0162	0.0024	0.0304	0.0266	0.1544	0.0055	0.0293	0.1181	0.0219	0.0259	0.0038	0.0029	0.0161	0.0161	0.1222	0.0259	0.1137	0.0406	0.0022
6	rs2523741	30211903	0.86	0.789876638244022	1.02	0.35283343175317	0.0672240394103963	0.418087408819509	0.0068	0.0053	0.0907	0.0155	0.0266	0.039	0.0391	0.0162	0.0024	0.0304	0.0266	0.1544	0.0055	0.0293	0.1182	0.0219	0.0259	0.0038	0.0029	0.0161	0.0161	0.1222	0.0259	0.1137	0.0406	0.0022
6	rs9391805	30222020	0.86	0.789876638244022	1.02	0.35283343175317	0.0659338032557487	0.402220124138369	0.007	0.0053	0.0898	0.0154	0.0271	0.0389	0.0392	0.0162	0.0023	0.0307	0.0267	0.154	0.0055	0.0295	0.1183	0.0223	0.026	0.0038	0.0031	0.0162	0.016	0.1218	0.026	0.1133	0.0411	0.002
6	rs2844767	30222256	0.86	0.789876638244022	1.02	0.35283343175317	0.0659929923328082	0.398215160568717	0.007	0.0053	0.0896	0.0153	0.0272	0.0388	0.0392	0.0162	0.0023	0.0308	0.0267	0.1539	0.0055	0.0296	0.1186	0.0223	0.026	0.0038	0.0031	0.0161	0.016	0.1218	0.026	0.1132	0.0412	0.002
6	rs1579219	30224305	0.86	0.789876638244022	1.02	0.35283343175317	0.0821486344811393	0.37391359937454	0.007	0.0055	0.0907	0.0141	0.0272	0.0384	0.0387	0.0163	0.0024	0.0304	0.0268	0.1544	0.0058	0.0296	0.119	0.0225	0.0258	0.0038	0.0032	0.0162	0.0161	0.1223	0.0256	0.1128	0.0411	0.0016
6	rs928824	30224889	0.86	0.789876638244022	1.02	0.35283343175317	0.0863784417293527	0.376197476537753	0.0069	0.0055	0.0907	0.0141	0.0272	0.0384	0.0388	0.0163	0.0024	0.0304	0.0267	0.1545	0.0058	0.0296	0.119	0.0225	0.0258	0.0038	0.0033	0.0162	0.0161	0.1224	0.0256	0.1128	0.0411	0.0016
6	rs962899	30226811	0.86	0.789876638244022	1.02	0.35283343175317	0.0912540654217185	0.376832579152721	0.0069	0.0055	0.0908	0.0141	0.0271	0.0384	0.0387	0.0163	0.0025	0.0303	0.0267	0.1545	0.0058	0.0296	0.1191	0.0225	0.0258	0.0037	0.0033	0.0163	0.016	0.1224	0.0256	0.1128	0.0411	0.0015
6	rs2516713	30227246	0.86	0.789876638244022	1.02	0.35283343175317	0.0927450241675538	0.376197476537753	0.0069	0.0055	0.0908	0.0141	0.0271	0.0383	0.0387	0.0163	0.0025	0.0303	0.0267	0.1546	0.0058	0.0296	0.1191	0.0225	0.0258	0.0037	0.0033	0.0163	0.016	0.1224	0.0256	0.1128	0.0411	0.0015
6	rs2021107	30228138	0.86	0.789876638244022	1.02	0.35283343175317	0.0954472673243955	0.375562674584918	0.0069	0.0055	0.0908	0.0141	0.0271	0.0383	0.0387	0.0163	0.0025	0.0303	0.0267	0.1546	0.0059	0.0296	0.1191	0.0225	0.0258	0.0038	0.0033	0.0163	0.016	0.1225	0.0256	0.1127	0.0411	0.0015
6	rs2516708	30228721	0.86	0.789876638244022	1.02	0.35283343175317	0.0975885070796186	0.37607049208189	0.0069	0.0055	0.0909	0.0141	0.0271	0.0383	0.0386	0.0163	0.0025	0.0303	0.0267	0.1546	0.0059	0.0296	0.1192	0.0225	0.0258	0.0038	0.0034	0.0163	0.016	0.1225	0.0256	0.1127	0.0411	0.0014
6	rs2523747	30228938	0.86	0.789876638244022	1.02	0.35283343175317	0.0975885070796186	0.376197476537753	0.0069	0.0055	0.0909	0.0141	0.0271	0.0383	0.0386	0.0163	0.0025	0.0303	0.0267	0.1546	0.0059	0.0296	0.1192	0.0225	0.0258	0.0038	0.0034	0.0163	0.016	0.1225	0.0256	0.1127	0.0411	0.0014
6	rs2428507	30229306	0.86	0.789876638244022	1.02	0.35283343175317	0.0975885070796186	0.376197476537753	0.0069	0.0055	0.0909	0.0141	0.0271	0.0383	0.0386	0.0163	0.0025	0.0303	0.0267	0.1546	0.0059	0.0296	0.1192	0.0225	0.0258	0.0038	0.0034	0.0163	0.016	0.1225	0.0256	0.1127	0.0411	0.0014
6	rs2516703	30229922	0.86	0.789876638244022	1.02	0.35283343175317	0.0975377820578052	0.375816559261941	0.0069	0.0055	0.0909	0.0141	0.0271	0.0383	0.0386	0.0163	0.0025	0.0303	0.0267	0.1546	0.0059	0.0296	0.1192	0.0225	0.0258	0.0038	0.0034	0.0163	0.016	0.1225	0.0256	0.1127	0.0411	0.0014
6	rs2516702	30229990	0.86	0.789876638244022	1.02	0.35283343175317	0.0975377820578052	0.375689610904021	0.0069	0.0055	0.0909	0.0141	0.0271	0.0383	0.0386	0.0163	0.0025	0.0303	0.0267	0.1546	0.0059	0.0296	0.1192	0.0225	0.0258	0.0038	0.0034	0.0163	0.016	0.1225	0.0256	0.1127	0.0411	0.0014
6	rs2523746	30230085	0.86	0.789876638244022	1.02	0.35283343175317	0.096854612782779	0.375308838075504	0.0069	0.0055	0.0909	0.0141	0.0271	0.0383	0.0386	0.0163	0.0025	0.0303	0.0267	0.1547	0.0059	0.0296	0.1192	0.0225	0.0258	0.0038	0.0034	0.0163	0.016	0.1225	0.0256	0.1128	0.0411	0.0014
6	rs2523745	30230128	0.86	0.789876638244022	1.02	0.35283343175317	0.096854612782779	0.375308838075504	0.0069	0.0055	0.0909	0.0141	0.0271	0.0383	0.0386	0.0163	0.0025	0.0303	0.0267	0.1547	0.0059	0.0296	0.1192	0.0225	0.0258	0.0038	0.0034	0.0163	0.016	0.1225	0.0256	0.1128	0.0411	0.0014
6	rs2844766	30230661	0.86	0.789876638244022	1.02	0.35283343175317	0.0968293680749678	0.37518193789137	0.0068	0.0055	0.0909	0.0141	0.0271	0.0383	0.0386	0.0163	0.0025	0.0303	0.0267	0.1548	0.0059	0.0296	0.1192	0.0225	0.0258	0.0038	0.0034	0.0163	0.016	0.1224	0.0256	0.1127	0.041	0.0014
6	rs2516700	30231071	0.86	0.789876638244022	1.02	0.35283343175317	0.0954222537450492	0.376324473020099	0.0068	0.0055	0.0909	0.0141	0.0271	0.0383	0.0386	0.0163	0.0025	0.0303	0.0267	0.1548	0.0058	0.0296	0.1192	0.0225	0.0258	0.0038	0.0034	0.0163	0.016	0.1224	0.0256	0.1127	0.041	0.0014
6	rs2516699	30231108	0.86	0.789876638244022	1.02	0.35283343175317	0.0954973068529676	0.376324473020099	0.0068	0.0055	0.0909	0.0141	0.0271	0.0383	0.0386	0.0163	0.0025	0.0303	0.0267	0.1548	0.0058	0.0296	0.1192	0.0225	0.0258	0.0038	0.0034	0.0163	0.016	0.1224	0.0256	0.1127	0.041	0.0014
6	rs3094073	30231224	0.86	0.789876638244022	1.02	0.35283343175317	0.0959735051881088	0.376197476537753	0.0068	0.0055	0.091	0.0141	0.0271	0.0383	0.0385	0.0163	0.0025	0.0303	0.0267	0.1548	0.0058	0.0296	0.1192	0.0225	0.0258	0.0038	0.0034	0.0163	0.016	0.1225	0.0256	0.1127	0.041	0.0014
6	rs3132659	30231330	0.86	0.789876638244022	1.02	0.35283343175317	0.0961241930378663	0.376451481525847	0.0068	0.0055	0.091	0.0141	0.0271	0.0383	0.0385	0.0163	0.0025	0.0303	0.0267	0.1548	0.0058	0.0296	0.1192	0.0225	0.0258	0.0038	0.0034	0.0163	0.016	0.1225	0.0256	0.1128	0.041	0.0014
6	rs3132658	30231666	0.86	0.789876638244022	1.02	0.35283343175317	0.0961493221239377	0.376578502051919	0.0068	0.0055	0.091	0.0141	0.0271	0.0383	0.0385	0.0163	0.0025	0.0303	0.0267	0.1548	0.0058	0.0296	0.1192	0.0225	0.0258	0.0038	0.0034	0.0163	0.016	0.1225	0.0256	0.1128	0.041	0.0014
6	rs3094072	30231755	0.86	0.789876638244022	1.02	0.35283343175317	0.0961493221239377	0.376578502051919	0.0068	0.0055	0.091	0.0141	0.0271	0.0383	0.0385	0.0163	0.0025	0.0303	0.0267	0.1548	0.0058	0.0296	0.1192	0.0225	0.0258	0.0038	0.0034	0.0163	0.016	0.1225	0.0256	0.1128	0.041	0.0014
6	rs3094071	30231768	0.86	0.789876638244022	1.02	0.35283343175317	0.0991435722303076	0.377086704297892	0.0068	0.0056	0.091	0.014	0.0271	0.0383	0.0385	0.0163	0.0025	0.0303	0.0267	0.1549	0.0058	0.0296	0.1192	0.0225	0.0258	0.0038	0.0034	0.0163	0.016	0.1225	0.0256	0.1128	0.041	0.0014
6	rs3094070	30231829	0.86	0.789876638244022	1.02	0.35283343175317	0.099117955118701	0.377086704297892	0.0068	0.0056	0.091	0.014	0.0271	0.0383	0.0385	0.0163	0.0025	0.0303	0.0267	0.1549	0.0058	0.0296	0.1192	0.0225	0.0258	0.0038	0.0034	0.0163	0.016	0.1225	0.0256	0.1128	0.041	0.0014
6	rs3130403	30232009	0.86	0.789876638244022	1.02	0.35283343175317	0.0999397589203034	0.377086704297892	0.0068	0.0056	0.091	0.014	0.0271	0.0383	0.0386	0.0163	0.0025	0.0303	0.0267	0.1549	0.0058	0.0296	0.1192	0.0225	0.0258	0.0038	0.0034	0.0163	0.016	0.1224	0.0256	0.1128	0.041	0.0014
6	rs3130404	30232250	0.86	0.789876638244022	1.02	0.35283343175317	0.0999397589203034	0.377086704297892	0.0068	0.0056	0.091	0.014	0.0271	0.0383	0.0386	0.0163	0.0025	0.0303	0.0267	0.1549	0.0058	0.0296	0.1192	0.0225	0.0258	0.0038	0.0034	0.0163	0.016	0.1224	0.0256	0.1128	0.041	0.0014
6	rs2516698	30232374	0.86	0.789876638244022	1.02	0.35283343175317	0.0999397589203034	0.377086704297892	0.0068	0.0056	0.091	0.014	0.0271	0.0383	0.0386	0.0163	0.0025	0.0303	0.0267	0.1549	0.0058	0.0296	0.1192	0.0225	0.0258	0.0038	0.0034	0.0163	0.016	0.1224	0.0256	0.1128	0.041	0.0014
6	rs3094630	30232436	0.86	0.789876638244022	1.02	0.35283343175317	0.0998625344230713	0.376959635721298	0.0068	0.0056	0.091	0.014	0.0271	0.0383	0.0386	0.0163	0.0025	0.0303	0.0267	0.1549	0.0058	0.0296	0.1192	0.0225	0.0258	0.0038	0.0034	0.0163	0.016	0.1224	0.0256	0.1128	0.041	0.0014
6	rs2516697	30232514	0.86	0.789876638244022	1.02	0.35283343175317	0.0998110721656976	0.376832579152721	0.0068	0.0056	0.091	0.014	0.0271	0.0383	0.0386	0.0163	0.0025	0.0303	0.0267	0.1549	0.0058	0.0296	0.1192	0.0225	0.0258	0.0038	0.0034	0.0163	0.016	0.1224	0.0256	0.1128	0.041	0.0014
6	rs3129701	30232672	0.86	0.789876638244022	1.02	0.35283343175317	0.0997596264996656	0.376705534595236	0.0068	0.0056	0.091	0.014	0.0271	0.0383	0.0386	0.0163	0.0025	0.0303	0.0267	0.1549	0.0058	0.0296	0.1192	0.0225	0.0258	0.0038	0.0034	0.0163	0.016	0.1224	0.0256	0.1128	0.041	0.0014
6	rs3129702	30232785	0.86	0.789876638244022	1.02	0.35283343175317	0.0997596264996656	0.376705534595236	0.0068	0.0056	0.091	0.014	0.0271	0.0383	0.0386	0.0163	0.0025	0.0303	0.0267	0.1549	0.0058	0.0296	0.1192	0.0225	0.0258	0.0038	0.0034	0.0163	0.016	0.1224	0.0256	0.1128	0.041	0.0014
6	rs3094629	30232953	0.86	0.789876638244022	1.02	0.35283343175317	0.0997596264996656	0.376705534595236	0.0068	0.0056	0.091	0.014	0.0271	0.0383	0.0386	0.0163	0.0025	0.0303	0.0267	0.1549	0.0058	0.0296	0.1192	0.0225	0.0258	0.0038	0.0034	0.0163	0.016	0.1224	0.0256	0.1128	0.041	0.0014
6	rs3132657	30233513	0.86	0.789876638244022	1.02	0.35283343175317	0.099682489106976	0.376324473020099	0.0068	0.0056	0.091	0.014	0.0271	0.0383	0.0386	0.0163	0.0025	0.0303	0.0267	0.1549	0.0058	0.0296	0.1192	0.0225	0.0258	0.0038	0.0034	0.0163	0.016	0.1224	0.0256	0.1128	0.041	0.0014
6	rs3129703	30233558	0.86	0.789876638244022	1.01	0.39608418712213	0.099682489106976	0.376324473020099	0.0068	0.0056	0.091	0.014	0.0271	0.0383	0.0386	0.0163	0.0025	0.0303	0.0267	0.1549	0.0058	0.0296	0.1192	0.0225	0.0258	0.0038	0.0034	0.0163	0.016	0.1224	0.0256	0.1128	0.041	0.0014
6	rs3130405	30234152	0.86	0.789876638244022	1.01	0.39608418712213	0.0996567849372239	0.37607049208189	0.0068	0.0056	0.091	0.014	0.0271	0.0383	0.0386	0.0163	0.0025	0.0303	0.0267	0.1549	0.0058	0.0296	0.1192	0.0225	0.0258	0.0038	0.0034	0.0163	0.016	0.1224	0.0256	0.1128	0.041	0.0014
6	rs3129831	30234627	0.86	0.789876638244022	1.01	0.39608418712213	0.0996053890386098	0.375055049758403	0.0068	0.0056	0.091	0.014	0.0271	0.0383	0.0386	0.0163	0.0025	0.0303	0.0267	0.1549	0.0058	0.0296	0.1192	0.0225	0.0258	0.0038	0.0034	0.0163	0.016	0.1224	0.0256	0.1128	0.041	0.0014
6	rs3129832	30234657	0.86	0.789876638244022	1.01	0.39608418712213	0.0996310849144816	0.374547617800034	0.0068	0.0056	0.091	0.014	0.0271	0.0382	0.0386	0.0163	0.0025	0.0304	0.0267	0.1549	0.0058	0.0296	0.1192	0.0225	0.0258	0.0038	0.0034	0.0163	0.016	0.1223	0.0256	0.1127	0.041	0.0014
6	rs3129704	30234700	0.86	0.789876638244022	1.01	0.39608418712213	0.10019744358581	0.374167170520064	0.0068	0.0056	0.091	0.014	0.0271	0.0382	0.0386	0.0163	0.0025	0.0304	0.0267	0.1549	0.0058	0.0296	0.1191	0.0225	0.0258	0.0038	0.0034	0.0163	0.016	0.1223	0.0256	0.1127	0.041	0.0014
6	rs3129705	30234721	0.86	0.789876638244022	1.01	0.39608418712213	0.10019744358581	0.374167170520064	0.0068	0.0056	0.091	0.014	0.0271	0.0382	0.0386	0.0163	0.0025	0.0304	0.0267	0.1549	0.0058	0.0296	0.1191	0.0225	0.0258	0.0038	0.0034	0.0163	0.016	0.1223	0.0256	0.1127	0.041	0.0014
6	rs2844763	30235184	0.86	0.789876638244022	1.01	0.39608418712213	0.100017020754236	0.373660076557514	0.0068	0.0056	0.091	0.014	0.0271	0.0382	0.0386	0.0163	0.0025	0.0304	0.0267	0.1549	0.0058	0.0296	0.1191	0.0225	0.0258	0.0038	0.0034	0.0163	0.016	0.1223	0.0256	0.1127	0.041	0.0014
6	rs9378145	30236331	0.86	0.789876638244022	1.01	0.39608418712213	0.0946488771014035	0.372013357969827	0.0068	0.0056	0.091	0.014	0.0271	0.0382	0.0386	0.0164	0.0025	0.0304	0.0267	0.155	0.0058	0.0297	0.1192	0.0225	0.0257	0.0037	0.0033	0.0163	0.016	0.1223	0.0256	0.1128	0.0411	0.0014
6	rs2844762	30236754	0.86	0.789876638244022	1.01	0.39608418712213	0.092083208752021	0.370748045815645	0.0068	0.0056	0.091	0.014	0.0271	0.0382	0.0386	0.0164	0.0025	0.0304	0.0267	0.155	0.0058	0.0297	0.1192	0.0225	0.0257	0.0037	0.0032	0.0163	0.016	0.1223	0.0256	0.1128	0.0411	0.0014
6	rs2844759	30238884	0.86	0.789876638244022	1.01	0.39608418712213	0.0879847905876434	0.366203013095	0.0067	0.0057	0.0911	0.014	0.0271	0.0382	0.0385	0.0164	0.0026	0.0303	0.0268	0.1552	0.0057	0.0297	0.1193	0.0224	0.0256	0.0039	0.0031	0.0163	0.016	0.1221	0.0256	0.1128	0.0411	0.0014
6	rs1158763	30240074	0.86	0.789876638244022	1.01	0.39608418712213	0.0887472358290022	0.365824976330354	0.0067	0.0057	0.0912	0.014	0.0271	0.0382	0.0386	0.0164	0.0026	0.0303	0.0268	0.1552	0.0057	0.0297	0.1192	0.0224	0.0256	0.0039	0.0031	0.0163	0.016	0.1221	0.0256	0.1128	0.0411	0.0014
6	rs2097773	30240926	0.86	0.789876638244022	1.01	0.39608418712213	0.0885800941111959	0.365950976306509	0.0067	0.0057	0.0912	0.014	0.0271	0.0382	0.0386	0.0164	0.0026	0.0303	0.0268	0.1552	0.0057	0.0297	0.1192	0.0224	0.0256	0.0039	0.0031	0.0163	0.016	0.122	0.0256	0.1128	0.0411	0.0014
6	rs968909	30244579	0.86	0.789876638244022	1.01	0.39608418712213	0.0883654912940199	0.365447050112352	0.0067	0.0057	0.0911	0.014	0.0271	0.0382	0.0386	0.0164	0.0026	0.0303	0.0268	0.1552	0.0057	0.0297	0.1192	0.0224	0.0256	0.0039	0.0031	0.0163	0.016	0.122	0.0256	0.1128	0.0411	0.0014
6	rs2516725	30245033	0.86	0.789876638244022	1.01	0.39608418712213	0.0883654912940199	0.365447050112352	0.0067	0.0057	0.0911	0.014	0.0271	0.0382	0.0386	0.0164	0.0026	0.0303	0.0268	0.1552	0.0057	0.0297	0.1192	0.0224	0.0256	0.0039	0.0031	0.0163	0.016	0.122	0.0256	0.1128	0.0411	0.0014
6	rs1264624	30255089	0.86	0.789876638244022	1.01	0.39608418712213	0.0883178466354102	0.365321099287095	0.0067	0.0057	0.0911	0.014	0.0271	0.0382	0.0386	0.0164	0.0026	0.0303	0.0268	0.1552	0.0057	0.0297	0.1192	0.0224	0.0256	0.0039	0.0031	0.0163	0.016	0.122	0.0256	0.1128	0.0411	0.0014
6	rs10484551	30256838	0.86	0.789876638244022	1.01	0.39608418712213	0.0883178466354102	0.36658116032061	0.0067	0.0057	0.0913	0.014	0.027	0.0382	0.0386	0.0164	0.0026	0.0302	0.0268	0.1552	0.0057	0.0297	0.1192	0.0223	0.0256	0.0039	0.0031	0.0163	0.016	0.122	0.0256	0.1128	0.0411	0.0014
6	rs2285799	30257693	0.86	0.789876638244022	1.01	0.39608418712213	0.0884608295420604	0.367337785812469	0.0067	0.0057	0.0914	0.014	0.027	0.0381	0.0386	0.0164	0.0026	0.0301	0.0268	0.1552	0.0057	0.0297	0.1192	0.0223	0.0256	0.0039	0.0031	0.0163	0.016	0.122	0.0256	0.1128	0.0411	0.0014
6	rs6915913	30257751	0.86	0.789876638244022	1.01	0.39608418712213	0.0884131522624573	0.366707233927898	0.0067	0.0057	0.0914	0.014	0.027	0.0381	0.0386	0.0164	0.0026	0.0301	0.0268	0.1552	0.0057	0.0297	0.1192	0.0223	0.0256	0.0039	0.0031	0.0163	0.016	0.122	0.0256	0.1128	0.0411	0.0014
6	rs1264620	30259356	0.86	0.789876638244022	1.01	0.39608418712213	0.0885800941111959	0.366959417921597	0.0067	0.0057	0.0915	0.014	0.027	0.0381	0.0386	0.0164	0.0026	0.03	0.0268	0.1552	0.0057	0.0297	0.1192	0.0223	0.0256	0.0039	0.0031	0.0163	0.016	0.122	0.0256	0.1128	0.0411	0.0014
6	rs11752362	30260982	0.86	0.789876638244022	1.01	0.39608418712213	0.0889145774730086	0.368094852122376	0.0067	0.0057	0.0915	0.014	0.027	0.0381	0.0386	0.0164	0.0026	0.03	0.0268	0.1552	0.0057	0.0297	0.1192	0.0223	0.0256	0.0039	0.0031	0.0163	0.016	0.122	0.0256	0.1128	0.0411	0.0014
6	rs1048664	30262512	0.86	0.789876638244022	1.01	0.39608418712213	0.0889863565364638	0.368094852122376	0.0067	0.0057	0.0915	0.014	0.027	0.0381	0.0386	0.0164	0.0026	0.03	0.0268	0.1552	0.0057	0.0297	0.1192	0.0223	0.0256	0.0039	0.0031	0.0163	0.016	0.122	0.0256	0.1128	0.0411	0.0014
6	rs1264616	30264307	0.86	0.789876638244022	1.01	0.39608418712213	0.0889624261004124	0.367842447748089	0.0067	0.0057	0.0915	0.014	0.027	0.0381	0.0386	0.0164	0.0026	0.03	0.0268	0.1552	0.0057	0.0297	0.1192	0.0223	0.0256	0.0039	0.0031	0.0163	0.016	0.122	0.0256	0.1128	0.0411	0.0014
6	rs261950	30269561	0.86	0.789876638244022	1.01	0.39608418712213	0.0882226062423137	0.368473550370898	0.0067	0.0057	0.0915	0.014	0.027	0.0381	0.0386	0.0164	0.0026	0.03	0.0268	0.1553	0.0057	0.0297	0.1192	0.0224	0.0256	0.0039	0.0031	0.0163	0.016	0.122	0.0256	0.1128	0.0411	0.0014
6	rs59152891	30269923	0.86	0.789876638244022	1.01	0.39608418712213	0.0882940304218723	0.368221072650091	0.0067	0.0057	0.0915	0.014	0.027	0.0381	0.0386	0.0164	0.0026	0.03	0.0268	0.1552	0.0057	0.0297	0.1193	0.0224	0.0256	0.0039	0.0031	0.0163	0.016	0.122	0.0256	0.1128	0.0412	0.0014
6	rs261949	30270080	0.86	0.789876638244022	1.01	0.39608418712213	0.0851627371833776	0.369104958407248	0.0067	0.0057	0.0914	0.014	0.027	0.0381	0.0385	0.0164	0.0026	0.03	0.0268	0.1552	0.0057	0.0297	0.1193	0.0224	0.0257	0.0039	0.0031	0.0163	0.016	0.122	0.0256	0.1128	0.0412	0.0014
6	rs7770049	30270270	0.86	0.789876638244022	1.01	0.39608418712213	0.0851394657619025	0.368347305400649	0.0067	0.0057	0.0914	0.014	0.027	0.0381	0.0385	0.0164	0.0025	0.0301	0.0268	0.1552	0.0057	0.0297	0.1193	0.0224	0.0257	0.0039	0.0031	0.0164	0.016	0.1219	0.0256	0.1128	0.0412	0.0014
6	rs261948	30270609	0.86	0.789876638244022	1.01	0.39608418712213	0.0848605248577602	0.368221072650091	0.0067	0.0057	0.0914	0.014	0.027	0.0381	0.0385	0.0164	0.0025	0.0301	0.0268	0.1552	0.0057	0.0297	0.1193	0.0224	0.0257	0.0039	0.0031	0.0164	0.016	0.1219	0.0256	0.1127	0.0412	0.0014
6	rs261947	30271144	0.86	0.789876638244022	1.01	0.39608418712213	0.0855589717657419	0.36771626390783	0.0067	0.0057	0.0914	0.014	0.027	0.0381	0.0385	0.0164	0.0025	0.0301	0.0268	0.1552	0.0057	0.0297	0.1193	0.0224	0.0257	0.0039	0.0031	0.0164	0.016	0.1219	0.0256	0.1127	0.0412	0.0014
6	rs261946	30271334	0.86	0.789876638244022	1.01	0.39608418712213	0.0855356314010371	0.369231276629505	0.0067	0.0057	0.0914	0.014	0.027	0.0381	0.0385	0.0164	0.0025	0.0301	0.0268	0.1552	0.0057	0.0297	0.1193	0.0224	0.0257	0.0039	0.0031	0.0164	0.016	0.1219	0.0256	0.1127	0.0412	0.0014
6	rs4713310	30271792	0.86	0.789876638244022	1.01	0.39608418712213	0.0854889628421231	0.368852358568281	0.0067	0.0057	0.0914	0.014	0.027	0.0381	0.0385	0.0164	0.0025	0.0301	0.0268	0.1553	0.0057	0.0297	0.1193	0.0224	0.0257	0.0039	0.0031	0.0164	0.016	0.1219	0.0256	0.1127	0.0412	0.0014
6	rs4713311	30272221	0.86	0.789876638244022	1.01	0.39608418712213	0.0876762393893931	0.369357607049417	0.0067	0.0058	0.0914	0.014	0.027	0.0381	0.0385	0.0164	0.0025	0.03	0.0268	0.1553	0.0057	0.0297	0.1193	0.0223	0.0257	0.004	0.0031	0.0164	0.016	0.1219	0.0256	0.1127	0.0412	0.0014
6	rs261945	30272417	0.86	0.789876638244022	1.01	0.39608418712213	0.0970314414263743	0.363810649356654	0.0067	0.0059	0.0914	0.014	0.027	0.0381	0.0384	0.0164	0.0026	0.03	0.0268	0.1554	0.0055	0.0297	0.1193	0.0223	0.0257	0.004	0.0033	0.0164	0.016	0.1217	0.0257	0.1128	0.0411	0.0014
6	rs261943	30273371	0.86	0.789876638244022	1.01	0.39608418712213	0.0990411286479222	0.364565652655966	0.0067	0.0059	0.0915	0.014	0.027	0.0381	0.0384	0.0164	0.0026	0.03	0.0268	0.1554	0.0055	0.0297	0.1193	0.0223	0.0257	0.0041	0.0033	0.0164	0.016	0.1216	0.0257	0.1128	0.0411	0.0014
6	rs9380167	30274461	0.86	0.789876638244022	1.01	0.39608418712213	0.0992204484311154	0.364691529659476	0.0067	0.0059	0.0915	0.014	0.027	0.0381	0.0384	0.0164	0.0026	0.03	0.0268	0.1554	0.0055	0.0297	0.1193	0.0223	0.0257	0.0041	0.0033	0.0164	0.016	0.1216	0.0257	0.1128	0.0411	0.0014
6	rs928822	30275246	0.86	0.789876638244022	1.01	0.39608418712213	0.0991435722303076	0.364565652655966	0.0067	0.0059	0.0915	0.014	0.027	0.0381	0.0384	0.0164	0.0026	0.03	0.0268	0.1554	0.0055	0.0297	0.1193	0.0223	0.0257	0.0041	0.0033	0.0164	0.016	0.1216	0.0257	0.1128	0.0411	0.0014
6	rs1264608	30278112	0.86	0.789876638244022	1.01	0.39608418712213	0.0989643394702768	0.364188095546799	0.0067	0.0059	0.0915	0.014	0.027	0.0381	0.0384	0.0164	0.0026	0.03	0.0268	0.1554	0.0055	0.0297	0.1193	0.0223	0.0257	0.0041	0.0033	0.0164	0.016	0.1217	0.0257	0.1128	0.0411	0.0014
6	rs3130380	30279130	0.86	0.789876638244022	1.01	0.39608418712213	0.0989131674017276	0.364313935596438	0.0067	0.0059	0.0915	0.014	0.027	0.0381	0.0384	0.0164	0.0026	0.03	0.0268	0.1554	0.0055	0.0297	0.1193	0.0223	0.0257	0.0041	0.0033	0.0164	0.016	0.1217	0.0256	0.1128	0.0411	0.0014
6	rs9295843	30281234	0.86	0.789876638244022	1.01	0.39608418712213	0.0986575556156203	0.364817418974571	0.0066	0.0059	0.0915	0.014	0.027	0.0381	0.0384	0.0164	0.0026	0.03	0.0268	0.1554	0.0055	0.0297	0.1193	0.0223	0.0257	0.0041	0.0033	0.0164	0.016	0.1217	0.0256	0.1128	0.0411	0.0014
6	rs9295844	30281402	0.86	0.789876638244022	1.01	0.39608418712213	0.0986575556156203	0.364817418974571	0.0066	0.0059	0.0915	0.014	0.027	0.0381	0.0384	0.0164	0.0026	0.03	0.0268	0.1554	0.0055	0.0297	0.1193	0.0223	0.0257	0.0041	0.0033	0.0164	0.016	0.1217	0.0256	0.1128	0.0411	0.0014
6	rs3094065	30282332	0.86	0.789876638244022	1.01	0.39608418712213	0.0985299050406971	0.364817418974571	0.0066	0.0059	0.0915	0.014	0.027	0.0381	0.0384	0.0164	0.0026	0.03	0.0268	0.1554	0.0055	0.0297	0.1193	0.0223	0.0257	0.004	0.0033	0.0164	0.016	0.1217	0.0256	0.1128	0.0411	0.0014
6	rs17472720	30283652	0.86	0.789876638244022	1.01	0.39608418712213	0.0983513681488436	0.364943320598063	0.0066	0.0059	0.0915	0.014	0.027	0.0381	0.0384	0.0164	0.0026	0.03	0.0268	0.1554	0.0055	0.0297	0.1193	0.0223	0.0257	0.004	0.0033	0.0164	0.016	0.1218	0.0256	0.1128	0.0411	0.0014
6	rs6912771	30284375	0.86	0.789876638244022	1.01	0.39608418712213	0.0982494381485611	0.364943320598063	0.0066	0.0059	0.0915	0.014	0.027	0.0381	0.0384	0.0164	0.0026	0.03	0.0268	0.1554	0.0055	0.0297	0.1193	0.0223	0.0257	0.004	0.0033	0.0164	0.016	0.1218	0.0256	0.1128	0.0411	0.0014
6	rs1473102	30285405	0.86	0.789876638244022	1.01	0.39608418712213	0.0966275591275397	0.364943320598063	0.0066	0.0059	0.0915	0.014	0.027	0.0381	0.0384	0.0164	0.0026	0.03	0.0268	0.1554	0.0055	0.0297	0.1193	0.0223	0.0257	0.004	0.0033	0.0164	0.016	0.1218	0.0256	0.1128	0.0411	0.0014
6	rs34171662	30285524	0.86	0.789876638244022	1.01	0.39608418712213	0.0897783517967597	0.364691529659476	0.0066	0.0058	0.0915	0.014	0.027	0.0381	0.0384	0.0164	0.0026	0.03	0.0268	0.1554	0.0055	0.0297	0.1193	0.0223	0.0257	0.004	0.0032	0.0164	0.016	0.122	0.0256	0.1127	0.0411	0.0014
6	rs1264585	30285650	0.86	0.789876638244022	1.01	0.39608418712213	0.0833138191725159	0.363684858623505	0.0066	0.0057	0.0915	0.014	0.027	0.0381	0.0384	0.0163	0.0026	0.03	0.0268	0.1554	0.0055	0.0298	0.1192	0.0223	0.0257	0.004	0.0031	0.0164	0.016	0.1223	0.0256	0.1126	0.0411	0.0014
6	rs6924453	30285955	0.86	0.789876638244022	1.01	0.39608418712213	0.0714010319626713	0.359164633651009	0.0065	0.0056	0.0915	0.014	0.027	0.0381	0.0384	0.0163	0.0026	0.03	0.0269	0.1555	0.0056	0.0298	0.1192	0.0222	0.0257	0.0038	0.0029	0.0164	0.0161	0.1228	0.0256	0.1125	0.0411	0.0014
6	rs9366755	30286729	0.86	0.789876638244022	1.01	0.39608418712213	0.0709035182343164	0.359415335251917	0.0065	0.0056	0.0915	0.014	0.027	0.0381	0.0384	0.0163	0.0026	0.03	0.0269	0.1555	0.0056	0.0298	0.1192	0.0222	0.0257	0.0038	0.0029	0.0164	0.0161	0.1228	0.0256	0.1125	0.0411	0.0014
6	rs6900042	30289271	0.86	0.789876638244022	1.01	0.39608418712213	0.0693837367851317	0.359415335251917	0.0065	0.0056	0.0915	0.014	0.027	0.0381	0.0384	0.0163	0.0026	0.03	0.0269	0.1554	0.0057	0.0298	0.1192	0.0222	0.0257	0.0038	0.0029	0.0164	0.0161	0.1227	0.0256	0.1125	0.0411	0.0014
6	rs1264583	30293483	0.86	0.789876638244022	1.01	0.39608418712213	0.0685711507339739	0.35828757048416	0.0065	0.0056	0.0915	0.014	0.027	0.0381	0.0384	0.0163	0.0026	0.0299	0.0269	0.1553	0.0057	0.0298	0.1192	0.0222	0.0257	0.0038	0.0029	0.0164	0.0161	0.1229	0.0256	0.1124	0.0411	0.0014
6	rs1110464	30296071	0.86	0.789876638244022	1.01	0.39608418712213	0.0639420487407991	0.351791456721756	0.0065	0.0055	0.0916	0.0141	0.027	0.038	0.0383	0.0163	0.0027	0.0299	0.0269	0.1553	0.0057	0.0298	0.1191	0.0219	0.0256	0.0038	0.0028	0.0163	0.016	0.1239	0.0256	0.1123	0.0411	0.0015
6	rs2057727	30297529	0.86	0.789876638244022	1.01	0.39608418712213	0.0634792222477333	0.351916060996341	0.0065	0.0055	0.0916	0.0141	0.027	0.038	0.0383	0.0164	0.0027	0.0299	0.0269	0.1553	0.0057	0.0298	0.1191	0.0219	0.0256	0.0038	0.0028	0.0163	0.016	0.1239	0.0256	0.1123	0.041	0.0014
6	rs3094067	30299245	0.86	0.789876638244022	1.01	0.39608418712213	0.0633830784319477	0.351791456721756	0.0065	0.0055	0.0916	0.0141	0.027	0.038	0.0383	0.0164	0.0027	0.0299	0.0269	0.1553	0.0057	0.0298	0.1191	0.0219	0.0256	0.0038	0.0028	0.0163	0.016	0.1239	0.0256	0.1123	0.041	0.0015
6	rs12663184	30301600	0.86	0.789876638244022	1.01	0.39608418712213	0.0634215244461662	0.351791456721756	0.0065	0.0055	0.0916	0.0141	0.027	0.038	0.0383	0.0164	0.0027	0.0299	0.0269	0.1552	0.0056	0.0298	0.119	0.0219	0.0256	0.0038	0.0028	0.0163	0.016	0.1239	0.0256	0.1123	0.041	0.0015
6	rs3778624	30302600	0.86	0.789876638244022	1.01	0.39608418712213	0.0634792222477333	0.351666865093201	0.0065	0.0055	0.0917	0.0141	0.027	0.038	0.0383	0.0164	0.0027	0.0299	0.0269	0.1552	0.0057	0.0298	0.119	0.0219	0.0256	0.0038	0.0028	0.0163	0.016	0.1239	0.0256	0.1123	0.041	0.0015
6	rs3129837	30306306	0.86	0.789876638244022	1.01	0.39608418712213	0.0633254381859054	0.349426382030218	0.0065	0.0055	0.0917	0.0141	0.027	0.038	0.0383	0.0164	0.0026	0.0299	0.0269	0.1553	0.0056	0.0298	0.119	0.0219	0.0256	0.0038	0.0029	0.0163	0.016	0.124	0.0256	0.1123	0.041	0.0014
6	rs3129838	30306553	0.86	0.789876638244022	1.01	0.39608418712213	0.0634022995205393	0.346569537558563	0.0064	0.0055	0.0917	0.0141	0.0271	0.038	0.0383	0.0164	0.0026	0.0299	0.0269	0.1552	0.0056	0.0298	0.119	0.0219	0.0256	0.0038	0.0029	0.0163	0.016	0.124	0.0256	0.1123	0.041	0.0014
6	rs9380173	30309105	0.86	0.789876638244022	1.01	0.39608418712213	0.06417429206638	0.345453480844414	0.0064	0.0055	0.0917	0.0141	0.0271	0.038	0.0382	0.0164	0.0026	0.0299	0.0269	0.1553	0.0056	0.0298	0.1189	0.0219	0.0256	0.0038	0.0028	0.0163	0.016	0.1243	0.0256	0.1123	0.041	0.0014
6	rs2074474	30309508	0.86	0.789876638244022	1.01	0.39608418712213	0.0622368254796216	0.345205609135488	0.0064	0.0055	0.0917	0.0141	0.0271	0.038	0.0382	0.0164	0.0026	0.0299	0.0269	0.1552	0.0056	0.0298	0.1189	0.0218	0.0256	0.0038	0.0028	0.0163	0.016	0.1243	0.0256	0.1122	0.0411	0.0014
6	rs2240058	30310500	0.86	0.789876638244022	1.01	0.39608418712213	0.0635562063833337	0.343100773282828	0.0064	0.0055	0.0917	0.0143	0.0272	0.038	0.0382	0.0164	0.0026	0.0299	0.0269	0.1552	0.0056	0.0299	0.1189	0.0217	0.0255	0.0038	0.0028	0.0162	0.016	0.1244	0.0256	0.1121	0.0411	0.0014
6	rs6931763	30311932	0.86	0.789876638244022	1.01	0.39608418712213	0.0637875273987699	0.343967020522088	0.0064	0.0055	0.0918	0.0143	0.0272	0.038	0.0382	0.0164	0.0026	0.0299	0.0269	0.1552	0.0056	0.0299	0.1188	0.0218	0.0255	0.0038	0.0028	0.0162	0.016	0.1244	0.0256	0.1121	0.0411	0.0014
6	Affx-28427568	30313268	0.86	0.789876638244022	1.01	0.39608418712213	0.0633254381859054	0.343595694495478	0.0064	0.0055	0.0918	0.0143	0.0271	0.038	0.0382	0.0165	0.0026	0.0299	0.0269	0.1552	0.0056	0.0298	0.1188	0.0218	0.0255	0.0038	0.0028	0.0162	0.016	0.1245	0.0256	0.1121	0.0412	0.0014
6	rs6986	30313340	0.86	0.789876638244022	1.01	0.39608418712213	0.0634022995205393	0.343719456975038	0.0064	0.0055	0.0918	0.0143	0.0271	0.038	0.0382	0.0165	0.0026	0.0299	0.0269	0.1552	0.0056	0.0298	0.1188	0.0218	0.0255	0.0038	0.0028	0.0162	0.016	0.1245	0.0256	0.1121	0.0412	0.0014
6	rs974963	30314567	0.86	0.789876638244022	1.01	0.39608418712213	0.0611230933567865	0.340505823175007	0.0064	0.0055	0.0918	0.0143	0.0271	0.038	0.0382	0.0165	0.0026	0.0299	0.0269	0.1552	0.0056	0.0298	0.1188	0.0218	0.0255	0.0038	0.0028	0.0162	0.016	0.1245	0.0256	0.1121	0.0412	0.0014
6	rs974962	30314607	0.86	0.789876638244022	1.01	0.39608418712213	0.0610293191003281	0.340505823175007	0.0064	0.0055	0.0918	0.0143	0.0271	0.038	0.0382	0.0165	0.0026	0.0299	0.0269	0.1552	0.0056	0.0298	0.1188	0.0218	0.0255	0.0038	0.0028	0.0162	0.016	0.1245	0.0256	0.1121	0.0412	0.0014
6	rs9380174	30316739	0.86	0.789876638244022	1.01	0.39608418712213	0.057843099266048	0.340012193613999	0.0064	0.0055	0.0919	0.0143	0.0271	0.038	0.0381	0.0165	0.0026	0.0299	0.0269	0.1552	0.0056	0.0298	0.1187	0.0217	0.0255	0.0038	0.0028	0.0162	0.016	0.1245	0.0256	0.1121	0.0411	0.0014
6	rs6905389	30319930	0.85	0.865999623192944	1.01	0.39608418712213	0.0498982158952936	0.311623659583544	0.0063	0.0055	0.0937	0.0143	0.0289	0.0377	0.0374	0.0162	0.0028	0.0298	0.0269	0.1553	0.0061	0.0294	0.1183	0.0214	0.0252	0.0036	0.0028	0.0161	0.0162	0.1242	0.0261	0.1107	0.0409	0.0017
6	rs3132649	30321057	0.85	0.865999623192944	1.01	0.39608418712213	0.0431384816724645	0.290556551205595	0.0063	0.0054	0.0943	0.0142	0.0295	0.0374	0.0371	0.0162	0.0028	0.0298	0.0269	0.1553	0.0061	0.0292	0.1182	0.0214	0.0253	0.0035	0.0027	0.0167	0.0163	0.124	0.0263	0.1101	0.0408	0.0017
6	rs3094061	30321189	0.85	0.865999623192944	1.01	0.39608418712213	0.0437800672916412	0.293623239777972	0.0063	0.0054	0.0943	0.0142	0.0295	0.0374	0.0371	0.0162	0.0028	0.0298	0.0269	0.1553	0.0061	0.0292	0.1182	0.0214	0.0253	0.0035	0.0027	0.0167	0.0163	0.124	0.0263	0.1101	0.0408	0.0017
6	rs3130374	30321336	0.85	0.865999623192944	1.01	0.39608418712213	0.0450521182360717	0.301927843427044	0.0063	0.0054	0.0943	0.0142	0.0295	0.0374	0.0371	0.0162	0.0028	0.0298	0.0269	0.1553	0.0061	0.0292	0.1182	0.0214	0.0253	0.0035	0.0027	0.0167	0.0163	0.124	0.0263	0.1101	0.0408	0.0017
6	rs984802	30321361	0.85	0.865999623192944	1.01	0.39608418712213	0.0455278523716294	0.304313344114709	0.0063	0.0054	0.0944	0.0142	0.0295	0.0374	0.0371	0.0162	0.0028	0.0298	0.0269	0.1553	0.006	0.0292	0.1182	0.0214	0.0252	0.0035	0.0027	0.0167	0.0163	0.124	0.0263	0.1101	0.0408	0.0017
6	rs3130375	30321732	0.85	0.865999623192944	1.01	0.39608418712213	0.0445797790041321	0.297766816158571	0.0063	0.0054	0.0944	0.0142	0.0295	0.0374	0.0371	0.0162	0.0028	0.0298	0.0269	0.1554	0.006	0.0292	0.1182	0.0214	0.0252	0.0035	0.0027	0.0167	0.0163	0.1239	0.0263	0.1101	0.0408	0.0017
6	rs3130377	30323393	0.85	0.865999623192944	1.01	0.39608418712213	0.0393120441454567	0.287382279670815	0.0064	0.0054	0.0948	0.0141	0.03	0.0372	0.0369	0.0161	0.0028	0.0297	0.0269	0.156	0.006	0.029	0.1184	0.0213	0.0253	0.0033	0.0027	0.0171	0.0163	0.123	0.0263	0.1101	0.0406	0.0018
6	rs3094626	30323623	0.85	0.865999623192944	1.01	0.39608418712213	0.0399704592128694	0.291499107875393	0.0064	0.0054	0.0949	0.0141	0.0301	0.0372	0.0368	0.016	0.0028	0.0297	0.0269	0.1562	0.006	0.029	0.1184	0.0212	0.0253	0.0033	0.0027	0.0172	0.0163	0.1228	0.0263	0.1101	0.0406	0.0018
6	rs2523726	30327753	0.85	0.865999623192944	1.01	0.39608418712213	0.0339961328231229	0.257371845568379	0.0064	0.0053	0.0959	0.0137	0.0312	0.037	0.0362	0.0158	0.0027	0.0297	0.0267	0.1566	0.0059	0.0286	0.119	0.0212	0.0254	0.0031	0.0026	0.0179	0.0162	0.1218	0.0262	0.11	0.0403	0.0019
6	rs3130350	30327839	0.85	0.865999623192944	1.01	0.39608418712213	0.0340339301519108	0.257598741761976	0.0064	0.0053	0.0959	0.0137	0.0312	0.037	0.0362	0.0158	0.0027	0.0297	0.0267	0.1566	0.0059	0.0286	0.119	0.0212	0.0254	0.0031	0.0026	0.0179	0.0162	0.1218	0.0262	0.11	0.0403	0.0019
6	rs3094622	30327952	0.85	0.865999623192944	1.01	0.39608418712213	0.0341474979706353	0.258506954013813	0.0064	0.0053	0.0959	0.0137	0.0312	0.037	0.0362	0.0158	0.0027	0.0297	0.0267	0.1566	0.0059	0.0286	0.119	0.0212	0.0254	0.0031	0.0026	0.0179	0.0162	0.1218	0.0262	0.11	0.0403	0.0019
6	rs3130351	30328192	0.85	0.865999623192944	1.01	0.39608418712213	0.0342739940327553	0.258506954013813	0.0064	0.0053	0.0959	0.0137	0.0312	0.037	0.0362	0.0158	0.0027	0.0297	0.0267	0.1566	0.0058	0.0286	0.119	0.0212	0.0254	0.0031	0.0026	0.0179	0.0162	0.1218	0.0262	0.11	0.0403	0.0019
6	rs3130352	30328357	0.85	0.865999623192944	1.01	0.39608418712213	0.0343373643858685	0.258506954013813	0.0064	0.0053	0.0959	0.0137	0.0312	0.037	0.0362	0.0158	0.0027	0.0297	0.0267	0.1566	0.0058	0.0286	0.119	0.0212	0.0254	0.0031	0.0026	0.0179	0.0162	0.1218	0.0262	0.11	0.0403	0.0019
6	rs3094621	30328753	0.85	0.865999623192944	1.01	0.39608418712213	0.0345025093585799	0.258506954013813	0.0064	0.0053	0.0959	0.0137	0.0312	0.037	0.0362	0.0158	0.0027	0.0297	0.0267	0.1566	0.0058	0.0286	0.119	0.0212	0.0254	0.0031	0.0026	0.0179	0.0162	0.1218	0.0262	0.11	0.0403	0.0019
6	rs11754099	30329101	0.85	0.865999623192944	1.01	0.39608418712213	0.0347576577027944	0.258393372625069	0.0064	0.0053	0.0959	0.0137	0.0312	0.037	0.0362	0.0158	0.0027	0.0297	0.0267	0.1566	0.0058	0.0286	0.119	0.0212	0.0254	0.0031	0.0026	0.0179	0.0162	0.1218	0.0262	0.11	0.0403	0.0019
6	rs2251765	30330341	0.85	0.865999623192944	1.01	0.39608418712213	0.0346554412474315	0.259075095769488	0.0064	0.0052	0.0959	0.0137	0.0313	0.037	0.0362	0.0158	0.0027	0.0297	0.0267	0.1566	0.0058	0.0286	0.119	0.0213	0.0254	0.0031	0.0026	0.0179	0.0162	0.1218	0.0262	0.11	0.0403	0.0019
6	rs2158285	30331027	0.85	0.865999623192944	1.01	0.39608418712213	0.0351815194160741	0.258166256845723	0.0064	0.0052	0.0959	0.0137	0.0313	0.037	0.0362	0.0158	0.0027	0.0297	0.0267	0.1566	0.0058	0.0286	0.119	0.0213	0.0254	0.0031	0.0026	0.0179	0.0162	0.1217	0.0262	0.11	0.0403	0.0019
6	rs3094055	30332146	0.84	0.946582027722497	1	0.442785362986439	0.0355959573083955	0.261351566669545	0.0064	0.0052	0.096	0.0137	0.0313	0.037	0.0362	0.0159	0.0027	0.0297	0.0267	0.1566	0.0058	0.0286	0.1191	0.0213	0.0254	0.0031	0.0026	0.0179	0.0162	0.1217	0.0262	0.1101	0.0402	0.0019
6	rs1012411	30332555	0.84	0.946582027722497	1	0.442785362986439	0.0360662408120054	0.262606279024679	0.0064	0.0052	0.096	0.0137	0.0313	0.0369	0.0362	0.0159	0.0027	0.0297	0.0266	0.1566	0.0058	0.0286	0.1191	0.0213	0.0254	0.0031	0.0027	0.0179	0.0162	0.1216	0.0262	0.1101	0.0402	0.0019
6	rs3094054	30333505	0.84	0.946582027722497	1	0.442785362986439	0.0352718894921659	0.269598107849824	0.0064	0.0052	0.096	0.0137	0.0313	0.0369	0.0362	0.016	0.0027	0.0297	0.0266	0.1567	0.0058	0.0286	0.1192	0.0213	0.0254	0.0031	0.0027	0.0179	0.0161	0.1216	0.0261	0.1101	0.0401	0.002
6	rs4711214	30333615	0.84	0.946582027722497	1	0.442785362986439	0.0353494779265607	0.270980253387038	0.0064	0.0052	0.096	0.0137	0.0314	0.0369	0.0362	0.016	0.0027	0.0297	0.0266	0.1566	0.0058	0.0286	0.1192	0.0213	0.0254	0.0031	0.0027	0.0179	0.0161	0.1216	0.0261	0.1101	0.0401	0.002
6	rs2022082	30333820	0.84	0.946582027722497	1	0.442785362986439	0.0353494779265607	0.271556793075828	0.0064	0.0052	0.096	0.0137	0.0314	0.0369	0.0362	0.016	0.0027	0.0297	0.0266	0.1566	0.0058	0.0286	0.1192	0.0213	0.0254	0.0031	0.0027	0.0179	0.0161	0.1216	0.0261	0.1101	0.0401	0.002
6	rs2040450	30334339	0.84	0.946582027722497	1	0.442785362986439	0.0352331397171212	0.270980253387038	0.0064	0.0052	0.096	0.0137	0.0314	0.0369	0.0362	0.0161	0.0027	0.0297	0.0266	0.1566	0.0058	0.0286	0.1192	0.0213	0.0254	0.0032	0.0027	0.0179	0.0161	0.1216	0.0261	0.1101	0.0401	0.002
6	rs886390	30334994	0.84	0.946582027722497	1	0.442785362986439	0.035401269421807	0.274329450530851	0.0064	0.0052	0.096	0.0137	0.0314	0.0369	0.0362	0.0161	0.0027	0.0297	0.0266	0.1566	0.0058	0.0286	0.1192	0.0213	0.0254	0.0032	0.0027	0.0179	0.0161	0.1215	0.0261	0.1101	0.0401	0.002
6	rs3129808	30335554	0.85	0.865999623192944	1	0.442785362986439	0.0389925804239684	0.282699237565896	0.0064	0.0053	0.0962	0.0145	0.0316	0.037	0.0362	0.016	0.0027	0.0295	0.0265	0.1568	0.006	0.0286	0.1188	0.0213	0.0249	0.0034	0.0028	0.0163	0.016	0.1218	0.0262	0.1106	0.04	0.002
6	rs3129809	30335621	0.85	0.865999623192944	1	0.442785362986439	0.0393399085426238	0.283400194839941	0.0064	0.0053	0.0962	0.0145	0.0316	0.037	0.0362	0.016	0.0027	0.0295	0.0265	0.1568	0.006	0.0286	0.1187	0.0213	0.0248	0.0034	0.0028	0.0162	0.016	0.1218	0.0262	0.1107	0.04	0.002
6	rs2022079	30337738	0.85	0.865999623192944	1	0.442785362986439	0.046818378785152	0.291852805246618	0.0064	0.0054	0.0963	0.0148	0.0317	0.0371	0.0362	0.016	0.0028	0.0295	0.0265	0.1569	0.0061	0.0285	0.1186	0.0213	0.0246	0.0035	0.0028	0.0155	0.016	0.1219	0.0263	0.1109	0.0399	0.002
6	rs3129812	30337974	0.85	0.865999623192944	1	0.442785362986439	0.0472434799231178	0.295160234647221	0.0064	0.0054	0.0965	0.0149	0.0317	0.0371	0.0361	0.016	0.0028	0.0295	0.0265	0.1569	0.0061	0.0285	0.1185	0.0213	0.0246	0.0035	0.0028	0.0155	0.016	0.1218	0.0263	0.1109	0.0399	0.002
6	rs2844748	30338138	0.85	0.865999623192944	1	0.442785362986439	0.0478780551944674	0.294923616028765	0.0064	0.0054	0.0966	0.0149	0.0317	0.0371	0.0361	0.016	0.0028	0.0295	0.0265	0.1569	0.0061	0.0285	0.1185	0.0213	0.0246	0.0035	0.0028	0.0155	0.016	0.1218	0.0263	0.1109	0.0399	0.002
6	rs17839997	30339293	0.85	0.865999623192944	1	0.442785362986439	0.0506227722769138	0.30503009024352	0.0064	0.0054	0.0965	0.0149	0.0317	0.0372	0.0361	0.0159	0.0028	0.0295	0.0266	0.1569	0.0061	0.0287	0.1184	0.0213	0.0245	0.0035	0.0029	0.0154	0.016	0.1218	0.0263	0.1107	0.0399	0.0021
6	rs3130361	30339564	0.85	0.865999623192944	1	0.442785362986439	0.0509378269097435	0.305747340710229	0.0064	0.0054	0.0965	0.0149	0.0317	0.0372	0.0361	0.0159	0.0028	0.0295	0.0266	0.1569	0.0061	0.0287	0.1184	0.0213	0.0245	0.0036	0.0029	0.0154	0.016	0.1218	0.0263	0.1107	0.0399	0.0021
6	rs2844746	30339602	0.85	0.865999623192944	1	0.442785362986439	0.0509212122792706	0.305388652486261	0.0064	0.0054	0.0964	0.0149	0.0318	0.0372	0.0361	0.0159	0.0028	0.0295	0.0266	0.1569	0.0061	0.0288	0.1184	0.0213	0.0245	0.0036	0.0029	0.0154	0.016	0.1218	0.0263	0.1107	0.0399	0.0021
6	rs11759238	30342428	0.85	0.865999623192944	1	0.442785362986439	0.0521605654513475	0.306465094689574	0.0064	0.0054	0.0964	0.0148	0.0318	0.0372	0.0361	0.0159	0.0029	0.0295	0.0266	0.1568	0.0061	0.0288	0.1183	0.0215	0.0245	0.0037	0.0029	0.0153	0.016	0.1215	0.0264	0.1105	0.0399	0.0022
6	rs3132636	30342512	0.85	0.865999623192944	1	0.442785362986439	0.0521605654513475	0.306465094689574	0.0064	0.0054	0.0964	0.0148	0.0318	0.0372	0.0361	0.0159	0.0029	0.0295	0.0266	0.1568	0.0061	0.0288	0.1183	0.0215	0.0245	0.0037	0.0029	0.0153	0.016	0.1215	0.0264	0.1105	0.0399	0.0022
6	rs7772240	30342682	0.85	0.865999623192944	1	0.442785362986439	0.0521605654513475	0.306465094689574	0.0064	0.0054	0.0964	0.0148	0.0318	0.0372	0.0361	0.0159	0.0029	0.0295	0.0266	0.1568	0.0061	0.0288	0.1183	0.0215	0.0245	0.0037	0.0029	0.0153	0.016	0.1215	0.0264	0.1105	0.0399	0.0022
6	rs3129817	30342753	0.85	0.865999623192944	1	0.442785362986439	0.0519245559462112	0.306225787468141	0.0064	0.0054	0.0964	0.0148	0.0318	0.0372	0.0361	0.0159	0.0029	0.0296	0.0266	0.1568	0.0061	0.0288	0.1183	0.0215	0.0245	0.0037	0.0029	0.0153	0.016	0.1215	0.0264	0.1105	0.0399	0.0022
6	rs3129818	30342966	0.85	0.865999623192944	1	0.442785362986439	0.0519245559462112	0.305866931429557	0.0064	0.0054	0.0964	0.0148	0.0318	0.0372	0.0361	0.0159	0.0029	0.0296	0.0266	0.1568	0.0061	0.0288	0.1183	0.0215	0.0245	0.0037	0.0029	0.0153	0.016	0.1215	0.0264	0.1105	0.0399	0.0022
6	rs3132635	30343183	0.85	0.865999623192944	1	0.442785362986439	0.0524650629734454	0.303955160435429	0.0064	0.0054	0.0964	0.0148	0.0318	0.0372	0.0361	0.0159	0.0029	0.0296	0.0266	0.1568	0.0061	0.0288	0.1183	0.0215	0.0245	0.0037	0.0028	0.0153	0.016	0.1216	0.0264	0.1105	0.0399	0.002
6	rs3129820	30343569	0.85	0.865999623192944	1	0.442785362986439	0.052448115230594	0.303955160435429	0.0064	0.0054	0.0964	0.0148	0.0318	0.0372	0.0361	0.0159	0.0029	0.0296	0.0267	0.1567	0.0061	0.0289	0.1183	0.0215	0.0245	0.0037	0.0028	0.0153	0.016	0.1216	0.0264	0.1105	0.0399	0.002
6	rs2844745	30343703	0.85	0.865999623192944	1	0.442785362986439	0.052448115230594	0.303835793958286	0.0064	0.0054	0.0964	0.0148	0.0318	0.0372	0.0361	0.0159	0.0029	0.0296	0.0267	0.1567	0.0061	0.0289	0.1183	0.0215	0.0245	0.0037	0.0028	0.0153	0.016	0.1216	0.0264	0.1105	0.0399	0.002
6	rs3130369	30343983	0.85	0.865999623192944	1	0.442785362986439	0.0514546909805158	0.301332348883514	0.0064	0.0054	0.0964	0.0148	0.0318	0.0372	0.0361	0.0159	0.0029	0.0296	0.0267	0.1567	0.0058	0.0289	0.1183	0.0215	0.0245	0.0037	0.0029	0.0153	0.016	0.1218	0.0264	0.1105	0.0399	0.002
6	rs3132633	30344166	0.85	0.865999623192944	1	0.442785362986439	0.0505896851408827	0.300856207541521	0.0064	0.0054	0.0964	0.0148	0.0318	0.0372	0.036	0.0159	0.0029	0.0296	0.0267	0.1567	0.0058	0.0289	0.1183	0.0214	0.0245	0.0037	0.0029	0.0153	0.016	0.122	0.0264	0.1105	0.0399	0.002
6	rs3132631	30344645	0.85	0.865999623192944	1	0.442785362986439	0.0505235545586865	0.300737207556742	0.0064	0.0054	0.0964	0.0148	0.0318	0.0372	0.036	0.0159	0.0029	0.0296	0.0267	0.1567	0.0058	0.0289	0.1183	0.0215	0.0245	0.0037	0.0029	0.0153	0.016	0.122	0.0264	0.1105	0.0399	0.002
6	rs3132629	30346093	0.85	0.865999623192944	1	0.442785362986439	0.051387801579193	0.297648185287458	0.0064	0.0054	0.0965	0.0149	0.0318	0.0372	0.036	0.0159	0.0028	0.0296	0.0266	0.1568	0.0057	0.0289	0.1182	0.0215	0.0245	0.0038	0.0029	0.0153	0.016	0.122	0.0263	0.1106	0.0399	0.0019
6	rs3132627	30346760	0.85	0.865999623192944	1	0.442785362986439	0.0515383850050253	0.298953907724961	0.0064	0.0054	0.0965	0.0149	0.0318	0.0372	0.036	0.0159	0.0028	0.0296	0.0266	0.1568	0.0057	0.0289	0.1182	0.0215	0.0245	0.0038	0.0029	0.0153	0.016	0.122	0.0263	0.1106	0.0399	0.0019
6	rs7759025	30346918	0.85	0.865999623192944	1	0.442785362986439	0.051890898956788	0.299785717334006	0.0064	0.0054	0.0965	0.0149	0.0318	0.0372	0.036	0.0159	0.0028	0.0297	0.0266	0.1568	0.0057	0.0289	0.1181	0.0215	0.0245	0.0038	0.0029	0.0153	0.016	0.122	0.0263	0.1106	0.0399	0.0019
6	rs3132626	30347078	0.85	0.865999623192944	1	0.442785362986439	0.051890898956788	0.299785717334006	0.0064	0.0054	0.0965	0.0149	0.0318	0.0372	0.036	0.0159	0.0028	0.0297	0.0266	0.1568	0.0057	0.0289	0.1181	0.0215	0.0245	0.0038	0.0029	0.0153	0.016	0.122	0.0263	0.1106	0.0399	0.0019
6	rs970269	30347239	0.85	0.865999623192944	1	0.442785362986439	0.051890898956788	0.299785717334006	0.0064	0.0054	0.0965	0.0149	0.0318	0.0372	0.036	0.0159	0.0028	0.0297	0.0266	0.1568	0.0057	0.0289	0.1181	0.0215	0.0245	0.0038	0.0029	0.0153	0.016	0.122	0.0263	0.1106	0.0399	0.0019
6	rs970270	30347306	0.85	0.865999623192944	1	0.442785362986439	0.051890898956788	0.299785717334006	0.0064	0.0054	0.0965	0.0149	0.0318	0.0372	0.036	0.0159	0.0028	0.0297	0.0266	0.1568	0.0057	0.0289	0.1181	0.0215	0.0245	0.0038	0.0029	0.0153	0.016	0.122	0.0263	0.1106	0.0399	0.0019
6	rs3132625	30347720	0.85	0.865999623192944	1	0.442785362986439	0.052261932464049	0.299072695081142	0.0065	0.0054	0.0965	0.0149	0.0318	0.0372	0.0359	0.0159	0.0028	0.0297	0.0266	0.1568	0.0057	0.0289	0.1182	0.0215	0.0245	0.0038	0.0029	0.0153	0.016	0.1219	0.0263	0.1106	0.0399	0.0019
6	rs9404964	30347833	0.85	0.865999623192944	1	0.442785362986439	0.052261932464049	0.299072695081142	0.0065	0.0054	0.0965	0.0149	0.0318	0.0372	0.0359	0.0159	0.0028	0.0297	0.0266	0.1568	0.0057	0.0289	0.1182	0.0215	0.0245	0.0038	0.0029	0.0153	0.016	0.1219	0.0263	0.1106	0.0399	0.0019
6	rs2516683	30348090	0.85	0.865999623192944	1	0.442785362986439	0.052261932464049	0.299072695081142	0.0065	0.0054	0.0965	0.0149	0.0318	0.0372	0.0359	0.0159	0.0028	0.0297	0.0266	0.1568	0.0057	0.0289	0.1182	0.0215	0.0245	0.0038	0.0029	0.0153	0.016	0.1219	0.0263	0.1106	0.0399	0.0019
6	rs3132622	30348674	0.85	0.865999623192944	1	0.442785362986439	0.0523295838799215	0.299666844821367	0.0065	0.0054	0.0965	0.0149	0.0318	0.0372	0.0359	0.0159	0.0028	0.0297	0.0266	0.1568	0.0057	0.0289	0.1182	0.0215	0.0245	0.0038	0.0029	0.0153	0.016	0.1219	0.0263	0.1106	0.0399	0.0019
6	rs2844743	30348832	0.85	0.865999623192944	1	0.442785362986439	0.0523295838799215	0.299666844821367	0.0065	0.0054	0.0965	0.0149	0.0318	0.0372	0.0359	0.0159	0.0028	0.0297	0.0266	0.1568	0.0057	0.0289	0.1182	0.0215	0.0245	0.0038	0.0029	0.0153	0.016	0.1219	0.0263	0.1106	0.0399	0.0019
6	rs3094623	30349201	0.85	0.865999623192944	1	0.442785362986439	0.0523295838799215	0.299666844821367	0.0065	0.0054	0.0965	0.0149	0.0318	0.0372	0.0359	0.0159	0.0028	0.0297	0.0266	0.1568	0.0057	0.0289	0.1182	0.0215	0.0245	0.0038	0.0029	0.0153	0.016	0.1219	0.0263	0.1106	0.0399	0.0019
6	rs9261700	30349294	0.85	0.865999623192944	1	0.442785362986439	0.0523295838799215	0.299666844821367	0.0065	0.0054	0.0965	0.0149	0.0318	0.0372	0.0359	0.0159	0.0028	0.0297	0.0266	0.1568	0.0057	0.0289	0.1182	0.0215	0.0245	0.0038	0.0029	0.0153	0.016	0.1219	0.0263	0.1106	0.0399	0.0019
6	rs3132621	30349382	0.85	0.865999623192944	1	0.442785362986439	0.0523295838799215	0.299666844821367	0.0065	0.0054	0.0965	0.0149	0.0318	0.0372	0.0359	0.0159	0.0028	0.0297	0.0266	0.1568	0.0057	0.0289	0.1182	0.0215	0.0245	0.0038	0.0029	0.0153	0.016	0.1219	0.0263	0.1106	0.0399	0.0019
6	rs3130133	30350087	0.85	0.865999623192944	1	0.442785362986439	0.0526687225476885	0.300142419931061	0.0064	0.0054	0.0965	0.0149	0.0318	0.0372	0.036	0.0159	0.0028	0.0297	0.0266	0.1568	0.0057	0.0289	0.1182	0.0216	0.0245	0.0038	0.0029	0.0153	0.016	0.1219	0.0263	0.1106	0.0399	0.0019
6	rs2524211	30350660	0.85	0.865999623192944	1	0.442785362986439	0.0527197201665074	0.300737207556742	0.0064	0.0054	0.0965	0.0149	0.0318	0.0372	0.036	0.0159	0.0028	0.0297	0.0266	0.1568	0.0057	0.0289	0.1182	0.0216	0.0245	0.0038	0.0029	0.0153	0.016	0.1219	0.0263	0.1106	0.0399	0.0019
6	rs3130122	30352527	0.85	0.865999623192944	1	0.442785362986439	0.0527537369706673	0.301213292345333	0.0064	0.0054	0.0965	0.0149	0.0318	0.0372	0.036	0.0159	0.0028	0.0297	0.0266	0.1568	0.0057	0.0289	0.1182	0.0216	0.0245	0.0038	0.0029	0.0153	0.016	0.1219	0.0263	0.1106	0.0399	0.0019
6	rs3130126	30353739	0.85	0.865999623192944	1	0.442785362986439	0.0524989694816259	0.298835134575165	0.0064	0.0054	0.0965	0.0149	0.0318	0.0372	0.036	0.0159	0.0028	0.0297	0.0266	0.1568	0.0057	0.0289	0.1182	0.0216	0.0245	0.0038	0.0029	0.0153	0.016	0.1219	0.0263	0.1106	0.0399	0.0019
6	rs3130139	30357176	0.85	0.865999623192944	1	0.442785362986439	0.0386198471429478	0.28820422044287	0.0065	0.0054	0.0965	0.0148	0.0318	0.0371	0.0356	0.016	0.0027	0.0297	0.0267	0.1569	0.0057	0.0291	0.1183	0.0211	0.0245	0.0029	0.0028	0.0154	0.016	0.1218	0.0264	0.1107	0.04	0.0029
6	rs3130140	30357780	0.85	0.865999623192944	1	0.442785362986439	0.0379225176650765	0.282115512348375	0.0065	0.0054	0.0966	0.0148	0.0318	0.0371	0.0356	0.016	0.0027	0.0297	0.0267	0.1569	0.0057	0.0291	0.1182	0.021	0.0245	0.0029	0.0029	0.0154	0.0161	0.1219	0.0264	0.1107	0.0401	0.0029
6	rs3094050	30358591	0.85	0.865999623192944	1	0.442785362986439	0.0369929916780639	0.282232227848496	0.0065	0.0054	0.0966	0.0148	0.0319	0.0371	0.0356	0.016	0.0027	0.0297	0.0267	0.1569	0.0057	0.0291	0.1182	0.021	0.0245	0.0029	0.0028	0.0154	0.0161	0.1218	0.0264	0.1107	0.0401	0.0029
6	rs3094703	30358957	0.85	0.865999623192944	1	0.442785362986439	0.0369529390403768	0.282582462987247	0.0065	0.0054	0.0966	0.0148	0.0319	0.0371	0.0356	0.016	0.0027	0.0297	0.0267	0.1569	0.0057	0.0291	0.1182	0.021	0.0245	0.0029	0.0028	0.0154	0.0161	0.1218	0.0264	0.1107	0.0401	0.0029
6	rs9404965	30360150	0.85	0.865999623192944	1	0.442785362986439	0.0368862514099846	0.282582462987247	0.0065	0.0054	0.0966	0.0148	0.0319	0.0371	0.0356	0.016	0.0027	0.0297	0.0267	0.1569	0.0057	0.0291	0.1182	0.021	0.0245	0.0029	0.0028	0.0154	0.0161	0.1218	0.0264	0.1107	0.0401	0.0029
6	rs3094698	30361193	0.85	0.865999623192944	1	0.442785362986439	0.0368729238955089	0.282348958124428	0.0065	0.0054	0.0966	0.0148	0.0319	0.0371	0.0356	0.016	0.0027	0.0297	0.0267	0.1569	0.0057	0.0291	0.1182	0.021	0.0245	0.0029	0.0028	0.0154	0.0161	0.1218	0.0264	0.1107	0.0401	0.0029
6	rs9391683	30361358	0.85	0.865999623192944	1	0.442785362986439	0.0371133299694173	0.282932830997095	0.0065	0.0054	0.0966	0.0149	0.0319	0.0371	0.0356	0.016	0.0027	0.0297	0.0267	0.1569	0.0057	0.0291	0.1181	0.021	0.0246	0.0029	0.0028	0.0154	0.0161	0.1218	0.0264	0.1107	0.0401	0.0029
6	rs3094041	30361480	0.85	0.865999623192944	1	0.442785362986439	0.0371133299694173	0.282582462987247	0.0065	0.0054	0.0966	0.0149	0.0319	0.0371	0.0356	0.016	0.0027	0.0297	0.0267	0.1569	0.0057	0.0291	0.1181	0.021	0.0246	0.0029	0.0028	0.0154	0.0161	0.1218	0.0264	0.1107	0.0401	0.0029
6	rs3094695	30361544	0.85	0.865999623192944	1	0.442785362986439	0.0371133299694173	0.282582462987247	0.0065	0.0054	0.0966	0.0149	0.0319	0.0371	0.0356	0.016	0.0027	0.0297	0.0267	0.1569	0.0057	0.0291	0.1181	0.021	0.0246	0.0029	0.0028	0.0154	0.0161	0.1218	0.0264	0.1107	0.0401	0.0029
6	rs2516685	30361608	0.85	0.865999623192944	1	0.442785362986439	0.0373144956348264	0.281415529870671	0.0065	0.0054	0.0966	0.0148	0.0319	0.0371	0.0356	0.0159	0.0027	0.0297	0.0267	0.1569	0.0057	0.0291	0.1181	0.021	0.0245	0.0029	0.0028	0.0155	0.0161	0.1218	0.0264	0.1107	0.0401	0.0029
6	rs3094040	30361759	0.85	0.865999623192944	1	0.442785362986439	0.0373413746177844	0.281532156629292	0.0065	0.0054	0.0966	0.0148	0.0319	0.0371	0.0356	0.0159	0.0027	0.0297	0.0267	0.1569	0.0057	0.0291	0.1181	0.021	0.0245	0.0029	0.0028	0.0155	0.0161	0.1218	0.0264	0.1107	0.0401	0.0029
6	rs3130106	30361893	0.85	0.865999623192944	1	0.442785362986439	0.0373548191325875	0.281532156629292	0.0065	0.0054	0.0966	0.0148	0.0319	0.0371	0.0356	0.0159	0.0027	0.0297	0.0267	0.1569	0.0057	0.0291	0.1181	0.021	0.0245	0.0029	0.0028	0.0155	0.0161	0.1218	0.0264	0.1107	0.0401	0.0029
6	rs3130107	30362196	0.85	0.865999623192944	1	0.442785362986439	0.0373951727746161	0.281298917916753	0.0065	0.0054	0.0966	0.0148	0.0319	0.0371	0.0356	0.0159	0.0027	0.0297	0.0267	0.1569	0.0057	0.0291	0.1181	0.021	0.0245	0.0029	0.0028	0.0155	0.0161	0.1218	0.0264	0.1107	0.0401	0.0029
6	rs3094039	30362255	0.85	0.865999623192944	1	0.442785362986439	0.0373951727746161	0.281298917916753	0.0065	0.0054	0.0966	0.0148	0.0319	0.0371	0.0356	0.0159	0.0027	0.0297	0.0267	0.1569	0.0057	0.0291	0.1181	0.021	0.0245	0.0029	0.0028	0.0155	0.0161	0.1218	0.0264	0.1107	0.0401	0.0029
6	rs3094038	30362425	0.85	0.865999623192944	1	0.442785362986439	0.0374220919542515	0.281182320771671	0.0065	0.0054	0.0966	0.0148	0.0319	0.0371	0.0356	0.0159	0.0027	0.0297	0.0267	0.1569	0.0057	0.0291	0.1181	0.021	0.0245	0.0029	0.0028	0.0155	0.0161	0.1218	0.0264	0.1107	0.0401	0.0029
6	rs3130109	30362751	0.85	0.865999623192944	1	0.442785362986439	0.0383453386100844	0.280832618230808	0.0065	0.0054	0.0966	0.0148	0.0318	0.0372	0.0356	0.0159	0.0027	0.0297	0.0267	0.1569	0.0057	0.0291	0.1182	0.021	0.0245	0.0029	0.0028	0.0155	0.0161	0.1219	0.0264	0.1106	0.0401	0.0029
6	rs2187978	30362961	0.85	0.865999623192944	1	0.442785362986439	0.0382632494665586	0.280716080362443	0.0065	0.0054	0.0966	0.0148	0.0318	0.0372	0.0356	0.0159	0.0027	0.0297	0.0267	0.1569	0.0057	0.0291	0.1182	0.021	0.0245	0.0029	0.0028	0.0155	0.0161	0.1219	0.0264	0.1106	0.0401	0.0029
6	rs2516684	30362995	0.85	0.865999623192944	1	0.442785362986439	0.0384138390520249	0.280599557323607	0.0065	0.0054	0.0966	0.0148	0.0318	0.0372	0.0356	0.0159	0.0027	0.0297	0.0267	0.1569	0.0057	0.0291	0.1182	0.021	0.0245	0.0029	0.0028	0.0155	0.0161	0.1219	0.0264	0.1106	0.0401	0.0029
6	rs3094035	30363136	0.85	0.865999623192944	1	0.442785362986439	0.0384138390520249	0.280599557323607	0.0065	0.0054	0.0966	0.0148	0.0318	0.0372	0.0356	0.0159	0.0027	0.0297	0.0267	0.1569	0.0057	0.0291	0.1182	0.021	0.0245	0.0029	0.0028	0.0155	0.0161	0.1219	0.0264	0.1106	0.0401	0.0029
6	rs3094034	30363351	0.85	0.865999623192944	1	0.442785362986439	0.0383864287459782	0.279784311626839	0.0065	0.0054	0.0966	0.0148	0.0318	0.0372	0.0356	0.0159	0.0027	0.0297	0.0267	0.1569	0.0057	0.0291	0.1182	0.021	0.0245	0.0029	0.0028	0.0155	0.0161	0.1219	0.0264	0.1106	0.0401	0.0029
6	rs3130112	30363428	0.85	0.865999623192944	1	0.442785362986439	0.0384961510355621	0.279318783831548	0.0065	0.0054	0.0966	0.0148	0.0318	0.0372	0.0356	0.0159	0.0027	0.0297	0.0267	0.1569	0.0057	0.0291	0.1182	0.021	0.0245	0.0029	0.0028	0.0155	0.0161	0.1219	0.0264	0.1106	0.0401	0.0029
6	rs3130113	30363945	0.85	0.865999623192944	1	0.442785362986439	0.0382632494665586	0.279202439070719	0.0065	0.0054	0.0966	0.0148	0.0318	0.0372	0.0356	0.0159	0.0027	0.0297	0.0267	0.1569	0.0057	0.0291	0.1182	0.021	0.0245	0.0029	0.0028	0.0155	0.0161	0.1219	0.0264	0.1106	0.0401	0.0029
6	rs2516688	30364524	0.85	0.865999623192944	1	0.442785362986439	0.0355569603550519	0.27236458532069	0.0065	0.0054	0.0968	0.0148	0.0318	0.0372	0.0356	0.0159	0.0027	0.0296	0.0267	0.1569	0.0057	0.0291	0.118	0.021	0.0245	0.0029	0.0028	0.0156	0.0161	0.1218	0.0264	0.1106	0.04	0.0029
6	rs2516687	30364587	0.85	0.865999623192944	1	0.442785362986439	0.0328880906576337	0.264320271843822	0.0065	0.0054	0.0969	0.0148	0.0318	0.0371	0.0356	0.016	0.0027	0.0296	0.0267	0.1569	0.0057	0.029	0.118	0.021	0.0245	0.003	0.0027	0.0156	0.0161	0.1217	0.0264	0.1106	0.04	0.0029
6	rs3130118	30365740	0.84	0.946582027722497	1	0.442785362986439	0.0409650791309011	0.267069877555314	0.0067	0.0054	0.0992	0.0143	0.0316	0.0367	0.0346	0.0162	0.003	0.0288	0.027	0.1581	0.0059	0.029	0.1172	0.0215	0.0242	0.003	0.0026	0.0153	0.0163	0.1205	0.0263	0.1111	0.0401	0.0027
6	rs9261737	30366014	0.85	0.865999623192944	1	0.442785362986439	0.0379089321677337	0.277226858718505	0.0067	0.0054	0.0998	0.0143	0.0298	0.0366	0.0345	0.0179	0.0031	0.0287	0.027	0.1578	0.0059	0.029	0.1173	0.0215	0.0241	0.003	0.0026	0.0153	0.0163	0.1208	0.0265	0.1112	0.0398	0.0026
6	rs1034325	30368457	0.85	0.865999623192944	1	0.442785362986439	0.0667059793805628	0.361297182392564	0.0066	0.0053	0.1007	0.0141	0.026	0.0363	0.0341	0.0217	0.0032	0.0285	0.027	0.157	0.006	0.0286	0.1176	0.0215	0.024	0.0029	0.0026	0.0152	0.0164	0.1214	0.0271	0.1113	0.0396	0.0025
6	rs1034323	30368635	0.85	0.865999623192944	1	0.442785362986439	0.0665272618860262	0.36167388691538	0.0066	0.0053	0.1008	0.0141	0.026	0.0363	0.0341	0.0217	0.0032	0.0285	0.027	0.157	0.006	0.0286	0.1176	0.0215	0.024	0.0029	0.0026	0.0152	0.0164	0.1214	0.0271	0.1113	0.0396	0.0025
6	rs9261742	30368663	0.85	0.865999623192944	1	0.442785362986439	0.0664082913096658	0.364188095546799	0.0066	0.0053	0.1008	0.0141	0.026	0.0363	0.0341	0.0217	0.0032	0.0285	0.027	0.157	0.006	0.0286	0.1176	0.0215	0.024	0.0029	0.0026	0.0152	0.0164	0.1214	0.0272	0.1113	0.0396	0.0025
6	rs1419689	30370588	0.85	0.865999623192944	0.99	0.493036143459036	0.0684093826965316	0.365698988637159	0.0065	0.0054	0.101	0.0141	0.026	0.0363	0.0341	0.0218	0.0033	0.0285	0.027	0.1569	0.006	0.0286	0.1177	0.0215	0.0241	0.0029	0.0026	0.0152	0.0164	0.1213	0.0272	0.1113	0.0396	0.0024
6	rs10947072	30372278	0.85	0.865999623192944	0.99	0.493036143459036	0.0697514399349947	0.368473550370898	0.0065	0.0054	0.101	0.0141	0.026	0.0363	0.0341	0.0218	0.0033	0.0285	0.027	0.157	0.006	0.0286	0.1176	0.0215	0.0241	0.0029	0.0026	0.0152	0.0164	0.1213	0.0272	0.1113	0.0396	0.0024
6	rs1264562	30372812	0.85	0.865999623192944	0.99	0.493036143459036	0.0701820292757337	0.370368689147405	0.0065	0.0054	0.101	0.0141	0.026	0.0363	0.0341	0.0218	0.0033	0.0285	0.027	0.157	0.006	0.0286	0.1176	0.0215	0.0241	0.0029	0.0026	0.0152	0.0164	0.1213	0.0272	0.1113	0.0396	0.0024
6	rs9261761	30372987	0.85	0.865999623192944	0.99	0.493036143459036	0.0693021969995052	0.370874522362595	0.0065	0.0054	0.101	0.0141	0.026	0.0363	0.0341	0.0218	0.0033	0.0285	0.027	0.157	0.006	0.0286	0.1176	0.0215	0.0241	0.003	0.0026	0.0152	0.0164	0.1213	0.0272	0.1113	0.0395	0.0024
6	rs1362116	30373043	0.85	0.865999623192944	0.99	0.493036143459036	0.0693021969995052	0.370874522362595	0.0065	0.0054	0.101	0.0141	0.026	0.0363	0.0341	0.0218	0.0033	0.0285	0.027	0.157	0.006	0.0286	0.1176	0.0215	0.0241	0.003	0.0026	0.0152	0.0164	0.1213	0.0272	0.1113	0.0395	0.0024
6	rs28780100	30373885	0.84	0.946582027722497	0.99	0.493036143459036	0.0720261081450207	0.369736671463666	0.0064	0.0054	0.1014	0.0138	0.026	0.0361	0.034	0.0218	0.0037	0.0283	0.027	0.1569	0.006	0.0286	0.1177	0.0214	0.0241	0.0031	0.0026	0.0151	0.0165	0.1213	0.0274	0.1111	0.0394	0.0023
6	rs9261799	30376487	0.84	0.946582027722497	0.99	0.493036143459036	0.0793370728142618	0.373786831923414	0.0064	0.0054	0.1015	0.0138	0.0259	0.036	0.034	0.0218	0.0039	0.0283	0.027	0.1568	0.006	0.0286	0.1177	0.0214	0.0241	0.0032	0.0026	0.0151	0.0165	0.1212	0.0274	0.1111	0.0394	0.0023
6	rs1079991	30377860	0.84	0.946582027722497	0.99	0.493036143459036	0.0798496892299289	0.375435750307716	0.0064	0.0054	0.1015	0.0138	0.0259	0.036	0.034	0.0219	0.0039	0.0283	0.027	0.1567	0.006	0.0286	0.1177	0.0215	0.0241	0.0032	0.0026	0.0151	0.0165	0.1212	0.0274	0.1111	0.0394	0.0023
6	rs764554	30378196	0.84	0.946582027722497	0.99	0.493036143459036	0.0826956493527134	0.375689610904021	0.0065	0.0054	0.1014	0.0138	0.0259	0.036	0.034	0.0219	0.004	0.0283	0.027	0.1567	0.006	0.0286	0.1176	0.0215	0.0241	0.0032	0.0026	0.0151	0.0165	0.1212	0.0274	0.1111	0.0394	0.0023
6	rs1264547	30378447	0.84	0.946582027722497	0.99	0.493036143459036	0.0837275682592932	0.381414158792163	0.0065	0.0054	0.1013	0.0138	0.0259	0.036	0.034	0.0217	0.0041	0.0283	0.027	0.1567	0.006	0.0285	0.1176	0.0215	0.0241	0.0032	0.0026	0.0153	0.0165	0.1213	0.0274	0.1111	0.0394	0.0023
6	rs9261817	30378601	0.84	0.946582027722497	0.99	0.493036143459036	0.0835895064009665	0.381031769424645	0.0065	0.0054	0.1013	0.0138	0.0259	0.036	0.034	0.0217	0.0041	0.0283	0.027	0.1567	0.006	0.0285	0.1176	0.0215	0.0241	0.0032	0.0026	0.0153	0.0165	0.1213	0.0274	0.1111	0.0394	0.0023
6	rs9261821	30379074	0.84	0.946582027722497	0.99	0.493036143459036	0.0831991212010707	0.380012588717015	0.0065	0.0054	0.1013	0.0138	0.0259	0.036	0.034	0.0217	0.0041	0.0283	0.027	0.1567	0.006	0.0285	0.1176	0.0215	0.0241	0.0032	0.0026	0.0153	0.0165	0.1213	0.0274	0.1111	0.0394	0.0023
6	rs9261829	30380245	0.84	0.946582027722497	0.99	0.493036143459036	0.0821713804003623	0.379885244802095	0.0065	0.0054	0.1013	0.0138	0.0259	0.036	0.034	0.0217	0.0041	0.0283	0.027	0.1567	0.006	0.0285	0.1176	0.0215	0.0241	0.0032	0.0026	0.0153	0.0165	0.1213	0.0274	0.1111	0.0394	0.0023
6	rs1150769	30382972	0.84	0.946582027722497	0.98	0.546929419532092	0.0760458010980112	0.382051712386311	0.0065	0.0054	0.1015	0.0138	0.0259	0.0359	0.0339	0.0219	0.0039	0.0283	0.0269	0.1565	0.0061	0.0286	0.1175	0.0215	0.0243	0.0031	0.0027	0.0154	0.0166	0.1211	0.0276	0.1111	0.0393	0.0023
6	rs9261850	30383412	0.84	0.946582027722497	0.98	0.546929419532092	0.0756568748770538	0.381924177883476	0.0065	0.0054	0.1015	0.0138	0.026	0.0359	0.0339	0.0219	0.0039	0.0283	0.0269	0.1565	0.006	0.0286	0.1176	0.0215	0.0243	0.0031	0.0027	0.0154	0.0166	0.1212	0.0276	0.1111	0.0393	0.0023
6	rs4713325	30383442	0.84	0.946582027722497	0.98	0.546929419532092	0.0756568748770538	0.381924177883476	0.0065	0.0054	0.1015	0.0138	0.026	0.0359	0.0339	0.0219	0.0039	0.0283	0.0269	0.1565	0.006	0.0286	0.1176	0.0215	0.0243	0.0031	0.0027	0.0154	0.0166	0.1212	0.0276	0.1111	0.0393	0.0023
6	rs9261855	30383799	0.84	0.946582027722497	0.98	0.546929419532092	0.0757000253093135	0.381541645720922	0.0065	0.0054	0.1015	0.0138	0.026	0.0359	0.0339	0.0219	0.0039	0.0283	0.0269	0.1565	0.006	0.0286	0.1176	0.0215	0.0243	0.0031	0.0027	0.0154	0.0166	0.1212	0.0276	0.1111	0.0393	0.0023
6	rs4713328	30383876	0.84	0.946582027722497	0.98	0.546929419532092	0.0757647807599279	0.380776902725639	0.0065	0.0053	0.1015	0.0138	0.026	0.0359	0.0339	0.0219	0.0039	0.0283	0.0269	0.1565	0.006	0.0286	0.1176	0.0215	0.0243	0.0031	0.0026	0.0154	0.0166	0.1212	0.0276	0.1111	0.0393	0.0022
6	rs9261858	30384317	0.84	0.946582027722497	0.98	0.546929419532092	0.0772859069287282	0.380904330118517	0.0065	0.0054	0.1015	0.0138	0.026	0.0359	0.0339	0.0219	0.0039	0.0283	0.0269	0.1565	0.006	0.0286	0.1175	0.0215	0.0243	0.0031	0.0026	0.0154	0.0166	0.1212	0.0276	0.1111	0.0393	0.0022
6	rs2074502	30384322	0.84	0.946582027722497	0.98	0.546929419532092	0.0772859069287282	0.380904330118517	0.0065	0.0054	0.1015	0.0138	0.026	0.0359	0.0339	0.0219	0.0039	0.0283	0.0269	0.1565	0.006	0.0286	0.1175	0.0215	0.0243	0.0031	0.0026	0.0154	0.0166	0.1212	0.0276	0.1111	0.0393	0.0022
6	rs17188743	30385111	0.84	0.946582027722497	0.98	0.546929419532092	0.0772640391208681	0.38166914454775	0.0065	0.0054	0.1015	0.0138	0.0259	0.0359	0.0339	0.022	0.0039	0.0282	0.027	0.1565	0.006	0.0286	0.1175	0.0215	0.0243	0.0031	0.0026	0.0154	0.0166	0.1212	0.0276	0.1111	0.0393	0.0022
6	rs9261869	30385618	0.84	0.946582027722497	0.98	0.546929419532092	0.0770237564089734	0.381286683764506	0.0065	0.0054	0.1015	0.0138	0.026	0.0359	0.0339	0.022	0.0039	0.0282	0.027	0.1565	0.006	0.0286	0.1175	0.0215	0.0243	0.0031	0.0026	0.0154	0.0166	0.1212	0.0276	0.1111	0.0393	0.0022
6	rs9261870	30385769	0.84	0.946582027722497	0.98	0.546929419532092	0.0758079709308811	0.378994171821439	0.0065	0.0054	0.1015	0.0138	0.026	0.0359	0.0339	0.0219	0.0039	0.0283	0.027	0.1565	0.006	0.0286	0.1175	0.0215	0.0243	0.0031	0.0026	0.0154	0.0166	0.1212	0.0276	0.1111	0.0394	0.0022
6	rs9261877	30386897	0.84	0.946582027722497	0.98	0.546929419532092	0.058551505983648	0.367968643820657	0.0064	0.0054	0.1016	0.0138	0.0261	0.0358	0.034	0.0218	0.0029	0.0283	0.0271	0.1566	0.0061	0.0287	0.1176	0.0217	0.0243	0.003	0.0026	0.0154	0.0167	0.1213	0.0276	0.1112	0.0394	0.0022
6	rs1548515	30387403	0.84	0.946582027722497	0.98	0.546929419532092	0.058551505983648	0.367842447748089	0.0064	0.0054	0.1016	0.0138	0.0261	0.0358	0.034	0.0218	0.0029	0.0283	0.0271	0.1566	0.0061	0.0287	0.1176	0.0217	0.0243	0.003	0.0026	0.0154	0.0167	0.1213	0.0276	0.1112	0.0394	0.0022
6	rs1548513	30387687	0.84	0.946582027722497	0.98	0.546929419532092	0.0579698276050956	0.370368689147405	0.0065	0.0054	0.1016	0.0138	0.0261	0.0358	0.034	0.0218	0.0029	0.0283	0.027	0.1566	0.0061	0.0287	0.1176	0.0217	0.0243	0.003	0.0026	0.0154	0.0167	0.1213	0.0276	0.1112	0.0394	0.0022
6	rs1264539	30388701	0.84	0.946582027722497	0.98	0.546929419532092	0.058078598606914	0.370115845543737	0.0065	0.0054	0.1016	0.0138	0.0261	0.0358	0.034	0.0218	0.0029	0.0283	0.0271	0.1567	0.0061	0.0287	0.1175	0.0217	0.0244	0.003	0.0026	0.0154	0.0167	0.1213	0.0276	0.1112	0.0394	0.0022
6	rs1264537	30390199	0.84	0.946582027722497	0.98	0.546929419532092	0.0596156449614608	0.371633636829433	0.0066	0.0054	0.1016	0.0139	0.0261	0.0358	0.0339	0.0218	0.0029	0.0284	0.027	0.1566	0.0061	0.0287	0.1174	0.0217	0.0243	0.003	0.0027	0.0154	0.0167	0.1213	0.0276	0.1112	0.0393	0.0022
6	rs9261919	30391723	0.84	0.946582027722497	0.98	0.546929419532092	0.0595234079570433	0.371633636829433	0.0066	0.0054	0.1016	0.0139	0.0261	0.0358	0.0339	0.0218	0.0029	0.0284	0.027	0.1566	0.0061	0.0287	0.1174	0.0217	0.0243	0.003	0.0027	0.0154	0.0167	0.1213	0.0276	0.1112	0.0393	0.0022
6	rs9261922	30392146	0.84	0.946582027722497	0.98	0.546929419532092	0.0596156449614608	0.371633636829433	0.0066	0.0054	0.1016	0.0139	0.0261	0.0358	0.0339	0.0218	0.0029	0.0284	0.027	0.1566	0.0061	0.0287	0.1174	0.0217	0.0243	0.003	0.0027	0.0154	0.0167	0.1213	0.0276	0.1112	0.0393	0.0022
6	rs9261925	30392248	0.84	0.946582027722497	0.98	0.546929419532092	0.0584968097555229	0.370874522362595	0.0065	0.0054	0.1016	0.0139	0.0262	0.0358	0.0339	0.0217	0.0029	0.0284	0.027	0.1567	0.0061	0.0287	0.1175	0.0217	0.0243	0.003	0.0027	0.0154	0.0167	0.1213	0.0276	0.1112	0.0393	0.0022
6	rs9261926	30392406	0.84	0.946582027722497	0.98	0.546929419532092	0.0584239342255401	0.368221072650091	0.0065	0.0054	0.1017	0.0138	0.0262	0.0357	0.0339	0.0216	0.0028	0.0284	0.027	0.1568	0.0061	0.0288	0.1174	0.0216	0.0243	0.003	0.0026	0.0154	0.0167	0.1214	0.0276	0.1112	0.0394	0.0022
6	rs9261947	30394628	0.84	0.946582027722497	0.98	0.546929419532092	0.0581330349117971	0.368473550370898	0.0065	0.0054	0.1017	0.0138	0.0262	0.0357	0.0339	0.0216	0.0028	0.0284	0.027	0.1568	0.0061	0.0288	0.1174	0.0216	0.0243	0.003	0.0026	0.0154	0.0167	0.1214	0.0276	0.1112	0.0394	0.0022
6	rs1079541	30406756	0.84	0.946582027722497	0.98	0.546929419532092	0.0566394357453083	0.369357607049417	0.0065	0.0054	0.1017	0.0138	0.0262	0.0357	0.0339	0.0216	0.0028	0.0284	0.027	0.1569	0.0061	0.0288	0.1174	0.0216	0.0244	0.003	0.0026	0.0154	0.0167	0.1214	0.0276	0.1112	0.0394	0.0022
6	rs9461604	30407270	0.84	0.946582027722497	0.98	0.546929419532092	0.0569790633164049	0.369231276629505	0.0065	0.0055	0.1017	0.0138	0.0262	0.0357	0.0339	0.0216	0.0028	0.0284	0.027	0.1569	0.0061	0.0288	0.1174	0.0216	0.0244	0.0029	0.0026	0.0154	0.0167	0.1214	0.0276	0.1112	0.0394	0.0022
6	rs9295863	30408265	0.84	0.946582027722497	0.98	0.546929419532092	0.0569074504267648	0.369610304469639	0.0065	0.0055	0.1017	0.0138	0.0262	0.0357	0.0339	0.0216	0.0028	0.0284	0.027	0.1569	0.0061	0.0288	0.1174	0.0216	0.0244	0.0029	0.0026	0.0154	0.0167	0.1214	0.0276	0.1112	0.0394	0.0022
6	rs1269556	30408787	0.84	0.946582027722497	0.98	0.546929419532092	0.0569074504267648	0.369610304469639	0.0065	0.0055	0.1017	0.0138	0.0262	0.0357	0.0339	0.0216	0.0028	0.0284	0.027	0.1569	0.0061	0.0288	0.1174	0.0216	0.0244	0.0029	0.0026	0.0154	0.0167	0.1214	0.0276	0.1112	0.0394	0.0022
6	rs182337591	30409011	0.84	0.946582027722497	0.98	0.546929419532092	0.0569074504267648	0.369989442003854	0.0065	0.0055	0.1017	0.0138	0.0262	0.0357	0.0339	0.0216	0.0028	0.0284	0.027	0.1569	0.0061	0.0288	0.1174	0.0216	0.0244	0.0029	0.0026	0.0154	0.0167	0.1214	0.0276	0.1112	0.0394	0.0022
6	rs9501468	30409012	0.84	0.946582027722497	0.98	0.546929419532092	0.0569074504267648	0.369989442003854	0.0065	0.0055	0.1017	0.0138	0.0262	0.0357	0.0339	0.0216	0.0028	0.0284	0.027	0.1569	0.0061	0.0288	0.1174	0.0216	0.0244	0.0029	0.0026	0.0154	0.0167	0.1214	0.0276	0.1112	0.0394	0.0022
6	rs1264518	30410206	0.84	0.946582027722497	0.98	0.546929419532092	0.057843099266048	0.37835804982913	0.0065	0.0055	0.1016	0.0138	0.0259	0.0357	0.0339	0.0215	0.0028	0.0284	0.027	0.1569	0.0061	0.0287	0.1174	0.0215	0.0244	0.0029	0.0028	0.0154	0.0168	0.1216	0.0275	0.1113	0.0392	0.0022
6	rs1264517	30410832	0.84	0.946582027722497	0.98	0.546929419532092	0.0574640193291496	0.377595098622985	0.0065	0.0055	0.1016	0.0138	0.0259	0.0357	0.0339	0.0215	0.0028	0.0284	0.027	0.1569	0.0061	0.0287	0.1174	0.0215	0.0244	0.0029	0.0028	0.0154	0.0168	0.1216	0.0275	0.1113	0.0392	0.0022
6	rs9295871	30411089	0.84	0.946582027722497	0.98	0.546929419532092	0.0574640193291496	0.377595098622985	0.0065	0.0055	0.1016	0.0138	0.0259	0.0357	0.0339	0.0215	0.0028	0.0284	0.027	0.1569	0.0061	0.0287	0.1174	0.0215	0.0244	0.0029	0.0028	0.0154	0.0168	0.1216	0.0275	0.1113	0.0392	0.0022
6	rs1264514	30412045	0.84	0.946582027722497	0.98	0.546929419532092	0.0553295340596668	0.377976520300488	0.0065	0.0055	0.1016	0.0138	0.0259	0.0357	0.0338	0.0215	0.0028	0.0284	0.027	0.1569	0.0061	0.0287	0.1174	0.0215	0.0245	0.0029	0.0028	0.0154	0.0168	0.1216	0.0275	0.1113	0.0392	0.0022
6	rs1264513	30412362	0.84	0.946582027722497	0.98	0.546929419532092	0.0553295340596668	0.377976520300488	0.0065	0.0055	0.1016	0.0138	0.0259	0.0357	0.0338	0.0215	0.0028	0.0284	0.027	0.1569	0.0061	0.0287	0.1174	0.0215	0.0245	0.0029	0.0028	0.0154	0.0168	0.1216	0.0275	0.1113	0.0392	0.0022
6	rs9380178	30413907	0.84	0.946582027722497	0.98	0.546929419532092	0.0545255489967965	0.377595098622985	0.0065	0.0055	0.1017	0.0138	0.0259	0.0357	0.0339	0.0215	0.0028	0.0284	0.027	0.1569	0.0061	0.0288	0.1174	0.0215	0.0245	0.0029	0.0028	0.0154	0.0168	0.1216	0.0275	0.1113	0.0392	0.0022
6	rs1264511	30413972	0.84	0.946582027722497	0.98	0.546929419532092	0.0525668265960433	0.374293974208262	0.0065	0.0055	0.1017	0.0138	0.0259	0.0357	0.0339	0.0215	0.0028	0.0284	0.027	0.1569	0.0061	0.0288	0.1174	0.0215	0.0246	0.0029	0.0027	0.0154	0.0168	0.1216	0.0275	0.1114	0.0392	0.0022
6	rs1264510	30414011	0.84	0.946582027722497	0.98	0.546929419532092	0.0525159282475369	0.375435750307716	0.0065	0.0055	0.1017	0.0138	0.0259	0.0356	0.0339	0.0215	0.0028	0.0284	0.027	0.157	0.0061	0.0287	0.1174	0.0215	0.0245	0.0029	0.0027	0.0154	0.0168	0.1217	0.0275	0.1113	0.0392	0.0022
6	rs9295873	30414235	0.84	0.946582027722497	0.98	0.546929419532092	0.0518404409528689	0.377595098622985	0.0065	0.0055	0.1017	0.0138	0.0259	0.0356	0.0339	0.0215	0.0028	0.0284	0.027	0.157	0.0061	0.0287	0.1173	0.0215	0.0245	0.0029	0.0027	0.0154	0.0168	0.1217	0.0275	0.1113	0.0392	0.0022
6	rs1362115	30414848	0.84	0.946582027722497	0.98	0.546929419532092	0.0516557102814301	0.37607049208189	0.0065	0.0055	0.1017	0.0138	0.0259	0.0356	0.0339	0.0215	0.0028	0.0284	0.027	0.1569	0.0061	0.0288	0.1173	0.0215	0.0245	0.0029	0.0027	0.0154	0.0168	0.1217	0.0275	0.1113	0.0392	0.0022
6	rs1419687	30415111	0.84	0.946582027722497	0.98	0.546929419532092	0.0501937748221487	0.384093878862328	0.0066	0.0055	0.1018	0.0137	0.026	0.0356	0.0338	0.0214	0.0028	0.0284	0.027	0.1569	0.0061	0.0288	0.1173	0.0215	0.0246	0.0029	0.0027	0.0154	0.0168	0.1218	0.0275	0.1112	0.0392	0.0022
6	rs2105961	30415636	0.84	0.946582027722497	0.98	0.546929419532092	0.0514045184458481	0.384221615014929	0.0066	0.0055	0.1018	0.0136	0.026	0.0357	0.0338	0.0214	0.0028	0.0284	0.027	0.1569	0.0061	0.0288	0.1173	0.0215	0.0246	0.0029	0.0027	0.0154	0.0168	0.1218	0.0275	0.1112	0.0392	0.0022
6	rs34982703	30415661	0.84	0.946582027722497	0.98	0.546929419532092	0.0514045184458481	0.384221615014929	0.0066	0.0055	0.1018	0.0136	0.026	0.0357	0.0338	0.0214	0.0028	0.0284	0.027	0.1569	0.0061	0.0288	0.1173	0.0215	0.0246	0.0029	0.0027	0.0154	0.0168	0.1218	0.0275	0.1112	0.0392	0.0022
6	rs2524201	30415904	0.84	0.946582027722497	0.98	0.546929419532092	0.0517228338102882	0.383838442072956	0.0066	0.0055	0.1018	0.0136	0.026	0.0357	0.0338	0.0214	0.0028	0.0284	0.027	0.1569	0.0061	0.0288	0.1173	0.0215	0.0246	0.0029	0.0027	0.0154	0.0168	0.1218	0.0275	0.1112	0.0392	0.0022
6	rs3132616	30416456	0.84	0.946582027722497	0.98	0.546929419532092	0.0517228338102882	0.383966154547333	0.0066	0.0055	0.1018	0.0136	0.026	0.0357	0.0338	0.0214	0.0028	0.0284	0.027	0.1569	0.0061	0.0288	0.1173	0.0215	0.0246	0.0029	0.0027	0.0154	0.0168	0.1218	0.0275	0.1112	0.0392	0.0022
6	rs4959049	30416767	0.84	0.946582027722497	0.98	0.546929419532092	0.0517060474370264	0.383966154547333	0.0066	0.0055	0.1018	0.0136	0.026	0.0357	0.0338	0.0214	0.0028	0.0284	0.027	0.1569	0.0061	0.0288	0.1173	0.0215	0.0246	0.0029	0.0027	0.0154	0.0168	0.1218	0.0275	0.1112	0.0392	0.0022
6	rs9295878	30417149	0.84	0.946582027722497	0.98	0.546929419532092	0.0517060474370264	0.384093878862328	0.0066	0.0055	0.1018	0.0136	0.026	0.0357	0.0338	0.0214	0.0028	0.0284	0.027	0.1569	0.0061	0.0288	0.1173	0.0215	0.0246	0.0029	0.0027	0.0154	0.0168	0.1218	0.0275	0.1112	0.0392	0.0022
6	rs9295881	30417459	0.84	0.946582027722497	0.98	0.546929419532092	0.0520593305158877	0.387803021158424	0.0065	0.0055	0.1017	0.0136	0.0259	0.0357	0.0338	0.0215	0.0028	0.0284	0.027	0.157	0.0061	0.0288	0.1173	0.0215	0.0246	0.0029	0.0027	0.0155	0.0168	0.1218	0.0275	0.1111	0.0392	0.0022
6	rs2844730	30417614	0.84	0.946582027722497	0.98	0.546929419532092	0.0520424708630525	0.387674954771589	0.0065	0.0055	0.1017	0.0136	0.0259	0.0357	0.0338	0.0215	0.0028	0.0284	0.027	0.157	0.0061	0.0288	0.1173	0.0215	0.0246	0.0029	0.0027	0.0155	0.0168	0.1218	0.0275	0.1111	0.0392	0.0022
6	rs9461608	30418127	0.84	0.946582027722497	0.98	0.546929419532092	0.0520256148769814	0.387546900138447	0.0065	0.0055	0.1017	0.0136	0.0259	0.0357	0.0338	0.0215	0.0028	0.0284	0.027	0.157	0.0061	0.0288	0.1173	0.0215	0.0246	0.0029	0.0027	0.0155	0.0168	0.1218	0.0275	0.1111	0.0392	0.0022
6	rs4947284	30418662	0.84	0.946582027722497	0.98	0.546929419532092	0.0519750689164285	0.387162806791009	0.0065	0.0055	0.1017	0.0136	0.0259	0.0357	0.0338	0.0215	0.0028	0.0284	0.027	0.157	0.0061	0.0288	0.1173	0.0215	0.0246	0.0029	0.0027	0.0155	0.0168	0.1218	0.0275	0.1111	0.0392	0.0022
6	rs9918488	30419258	0.84	0.946582027722497	0.98	0.546929419532092	0.0518572566238713	0.387034799202471	0.0065	0.0055	0.1017	0.0136	0.0259	0.0357	0.0338	0.0215	0.0028	0.0285	0.027	0.157	0.0061	0.0288	0.1173	0.0215	0.0246	0.0029	0.0027	0.0155	0.0168	0.1218	0.0275	0.1111	0.0392	0.0022
6	rs1076832	30419831	0.84	0.946582027722497	0.98	0.546929419532092	0.0519582275944873	0.387418857261982	0.0065	0.0055	0.1017	0.0136	0.0259	0.0357	0.0338	0.0215	0.0028	0.0285	0.027	0.157	0.0061	0.0288	0.1173	0.0215	0.0246	0.0029	0.0027	0.0155	0.0168	0.1218	0.0275	0.1111	0.0392	0.0022
6	rs9468769	30420426	0.84	0.946582027722497	0.98	0.546929419532092	0.0518740759584134	0.387674954771589	0.0065	0.0055	0.1017	0.0136	0.0259	0.0357	0.0338	0.0215	0.0028	0.0285	0.027	0.157	0.0061	0.0288	0.1173	0.0215	0.0246	0.0029	0.0027	0.0155	0.0168	0.1218	0.0275	0.1111	0.0392	0.0022
6	rs2524198	30421502	0.84	0.946582027722497	0.98	0.546929419532092	0.051806820600309	0.387034799202471	0.0065	0.0055	0.1017	0.0136	0.0259	0.0357	0.0338	0.0215	0.0028	0.0285	0.027	0.157	0.0061	0.0288	0.1173	0.0215	0.0246	0.0029	0.0027	0.0155	0.0168	0.1218	0.0275	0.1111	0.0392	0.0022
6	rs9295888	30422481	0.84	0.946582027722497	0.98	0.546929419532092	0.0513376729097934	0.383966154547333	0.0065	0.0055	0.1017	0.0136	0.0259	0.0357	0.0338	0.0215	0.0028	0.0285	0.027	0.157	0.0061	0.0288	0.1173	0.0215	0.0246	0.0029	0.0027	0.0155	0.0168	0.1218	0.0275	0.1111	0.0393	0.0022
6	rs2844729	30422632	0.84	0.946582027722497	0.98	0.546929419532092	0.0516054060659365	0.383838442072956	0.0065	0.0055	0.1017	0.0136	0.0259	0.0357	0.0338	0.0215	0.0028	0.0285	0.027	0.157	0.0061	0.0288	0.1173	0.0215	0.0246	0.0029	0.0027	0.0155	0.0168	0.1218	0.0274	0.1111	0.0393	0.0022
6	rs17411480	30423117	0.84	0.946582027722497	0.98	0.546929419532092	0.0507884265020186	0.377722227193584	0.0065	0.0055	0.1017	0.0135	0.0259	0.0357	0.0338	0.0215	0.0028	0.0285	0.0271	0.157	0.0061	0.0288	0.1173	0.0215	0.0246	0.0028	0.0027	0.0156	0.0168	0.1218	0.0274	0.1111	0.0393	0.0022
6	rs2516677	30424623	0.84	0.946582027722497	0.98	0.546929419532092	0.0518740759584134	0.381159220640988	0.0065	0.0055	0.1018	0.0135	0.0259	0.0357	0.0337	0.0215	0.0028	0.0285	0.0271	0.1571	0.0061	0.0288	0.1173	0.0215	0.0246	0.0028	0.0027	0.0156	0.0168	0.1218	0.0274	0.1111	0.0393	0.0022
6	rs2524179	30426152	0.84	0.946582027722497	0.98	0.546929419532092	0.051689264724659	0.380904330118517	0.0065	0.0055	0.1018	0.0134	0.026	0.0356	0.0337	0.0215	0.0028	0.0285	0.0271	0.1571	0.0061	0.0289	0.1173	0.0215	0.0246	0.0028	0.0027	0.0157	0.0168	0.1219	0.0274	0.1111	0.0393	0.0022
6	rs2077573	30428351	0.84	0.946582027722497	0.98	0.546929419532092	0.0514045184458481	0.380522083691807	0.0066	0.0055	0.1019	0.0133	0.026	0.0356	0.0336	0.0215	0.0028	0.0285	0.0271	0.1571	0.0061	0.0289	0.1173	0.0215	0.0246	0.0028	0.0027	0.0157	0.0168	0.1219	0.0274	0.111	0.0392	0.0021
6	rs1833080	30429440	0.84	0.946582027722497	0.98	0.546929419532092	0.0510209547773284	0.380522083691807	0.0066	0.0055	0.1019	0.0132	0.026	0.0356	0.0336	0.0215	0.0027	0.0285	0.027	0.1572	0.0061	0.0289	0.1173	0.0214	0.0246	0.0028	0.0027	0.0158	0.0169	0.122	0.0274	0.111	0.0392	0.0021
6	rs2516676	30430482	0.84	0.946582027722497	0.98	0.546929419532092	0.0509046012957847	0.384093878862328	0.0066	0.0055	0.102	0.0131	0.026	0.0355	0.0335	0.0215	0.0027	0.0285	0.027	0.1573	0.0061	0.029	0.1173	0.0214	0.0246	0.0028	0.0027	0.0159	0.017	0.1221	0.0274	0.111	0.0392	0.0021
6	rs2516675	30430520	0.84	0.946582027722497	0.98	0.546929419532092	0.0510542314636808	0.383838442072956	0.0066	0.0055	0.102	0.0131	0.026	0.0355	0.0335	0.0215	0.0027	0.0285	0.027	0.1573	0.0061	0.029	0.1173	0.0214	0.0246	0.0028	0.0027	0.0159	0.017	0.1221	0.0274	0.111	0.0392	0.0021
6	rs2245514	30432455	0.84	0.946582027722497	0.98	0.546929419532092	0.0484380198710797	0.374040378907791	0.0066	0.0055	0.102	0.013	0.0261	0.0354	0.0334	0.0216	0.0027	0.0284	0.0269	0.1573	0.0061	0.0291	0.1172	0.0214	0.0246	0.0028	0.0027	0.016	0.0171	0.1221	0.0274	0.1109	0.0392	0.0021
6	rs2524172	30433611	0.84	0.946582027722497	0.98	0.546929419532092	0.0442013265551626	0.368726076957863	0.0066	0.0055	0.102	0.0129	0.0261	0.0354	0.0333	0.0214	0.0027	0.0284	0.0269	0.1573	0.0061	0.0293	0.1173	0.0214	0.0246	0.0028	0.0027	0.0161	0.0171	0.1221	0.0274	0.1109	0.0393	0.002
6	rs7764934	30434566	0.84	0.946582027722497	0.98	0.546929419532092	0.0428866134338849	0.360167738665319	0.0067	0.0055	0.1019	0.0128	0.0262	0.0353	0.0332	0.0213	0.0028	0.0284	0.0269	0.1573	0.006	0.0295	0.1173	0.0214	0.0245	0.0028	0.0027	0.0162	0.0172	0.1222	0.0274	0.1109	0.0394	0.0019
6	rs2516670	30434999	0.84	0.946582027722497	0.98	0.546929419532092	0.0433019927545176	0.361925085211173	0.0067	0.0056	0.1019	0.0128	0.0261	0.0353	0.0331	0.0213	0.0028	0.0284	0.0268	0.1572	0.0062	0.0296	0.1173	0.0214	0.0245	0.0028	0.0027	0.0162	0.0172	0.1222	0.0274	0.1108	0.0394	0.0019
6	rs6930977	30435288	0.84	0.946582027722497	0.98	0.546929419532092	0.0432573569054551	0.360167738665319	0.0067	0.0056	0.1019	0.0128	0.0261	0.0353	0.0331	0.0213	0.0028	0.0284	0.0268	0.1572	0.0062	0.0296	0.1173	0.0214	0.0245	0.0028	0.0027	0.0162	0.0172	0.1222	0.0274	0.1108	0.0394	0.0019
6	rs9295895	30438226	0.84	0.946582027722497	0.98	0.546929419532092	0.0436602125749697	0.360167738665319	0.0067	0.0056	0.1019	0.0128	0.0261	0.0353	0.0331	0.0214	0.0028	0.0284	0.0268	0.1572	0.0062	0.0296	0.1173	0.0214	0.0245	0.0027	0.0027	0.0162	0.0172	0.1223	0.0274	0.1108	0.0394	0.0019
6	rs9295897	30446055	0.84	0.946582027722497	0.98	0.546929419532092	0.0487599793496677	0.359415335251917	0.0067	0.0056	0.1019	0.0128	0.0261	0.0353	0.0331	0.0215	0.0028	0.0284	0.027	0.1571	0.0062	0.0296	0.1173	0.0214	0.0246	0.0027	0.0028	0.0162	0.0171	0.1221	0.0274	0.1106	0.0394	0.0019
6	rs6909620	30448668	0.84	0.946582027722497	0.98	0.546929419532092	0.0433764557343354	0.341493703791525	0.0067	0.0056	0.102	0.0128	0.0261	0.0352	0.033	0.0215	0.0027	0.0284	0.0271	0.1571	0.0062	0.0297	0.1173	0.0214	0.0245	0.0027	0.0028	0.0162	0.0172	0.1221	0.0274	0.1107	0.0396	0.0019
6	rs3094694	30451904	0.84	0.946582027722497	0.98	0.546929419532092	0.0434062653983133	0.347190016737816	0.0067	0.0056	0.102	0.0128	0.0262	0.035	0.0329	0.0215	0.0027	0.0284	0.0271	0.1572	0.0062	0.0297	0.1172	0.0214	0.0244	0.0027	0.0028	0.0163	0.0172	0.1221	0.0274	0.1105	0.0396	0.0019
6	rs16897572	30453713	0.84	0.946582027722497	0.98	0.546929419532092	0.0421662703455162	0.34211154935086	0.0067	0.0056	0.102	0.0128	0.0262	0.035	0.0329	0.0215	0.0027	0.0284	0.0271	0.1572	0.0062	0.0297	0.1172	0.0214	0.0244	0.0027	0.0028	0.0163	0.0172	0.1221	0.0274	0.1105	0.0396	0.0019
6	rs28780107	30454949	0.84	0.946582027722497	0.98	0.546929419532092	0.0378003692655862	0.34644548006764	0.0067	0.0059	0.1023	0.0131	0.0264	0.0342	0.0327	0.0217	0.0027	0.0281	0.0271	0.1577	0.0063	0.0303	0.1168	0.0214	0.0245	0.0028	0.0028	0.0161	0.0173	0.122	0.0279	0.1096	0.0393	0.0017
6	rs762324	30455886	0.84	0.946582027722497	0.98	0.546929419532092	0.0357783360565546	0.337793431044956	0.0068	0.0061	0.1027	0.0132	0.0263	0.0337	0.0325	0.0219	0.0027	0.028	0.0268	0.1579	0.0064	0.0308	0.1164	0.0214	0.0245	0.0028	0.0028	0.0161	0.0172	0.1223	0.0282	0.1091	0.0391	0.0017
6	rs1264459	30455920	0.84	0.946582027722497	0.98	0.546929419532092	0.0352848126666353	0.338409331429494	0.0068	0.0061	0.1027	0.0132	0.0263	0.0337	0.0325	0.0219	0.0027	0.028	0.0269	0.1579	0.0064	0.0308	0.1164	0.0214	0.0246	0.0028	0.0028	0.0161	0.0172	0.1224	0.0282	0.1091	0.0391	0.0017
6	rs1264457	30458064	0.84	0.946582027722497	0.98	0.546929419532092	0.0354401476430437	0.337793431044956	0.0068	0.0061	0.1027	0.0131	0.0263	0.0336	0.0324	0.0217	0.0027	0.028	0.027	0.158	0.0064	0.0308	0.1164	0.0215	0.0246	0.0028	0.0027	0.0161	0.0173	0.1227	0.0282	0.109	0.039	0.0016
6	rs62621992	30459165	0.84	0.946582027722497	0.98	0.546929419532092	0.0334825003688612	0.338039752138928	0.0068	0.0061	0.1027	0.013	0.0263	0.0335	0.0324	0.0217	0.0027	0.028	0.0269	0.158	0.0064	0.0308	0.1165	0.0215	0.0245	0.0028	0.0027	0.016	0.0173	0.1229	0.0283	0.109	0.039	0.0017
6	rs17875371	30460232	0.84	0.946582027722497	0.98	0.546929419532092	0.0352848126666353	0.341617247067015	0.0068	0.0061	0.1027	0.0129	0.0263	0.0335	0.0324	0.0217	0.0027	0.0279	0.0269	0.158	0.0064	0.0308	0.1165	0.0215	0.0245	0.0028	0.0027	0.016	0.0172	0.1231	0.0284	0.109	0.039	0.0017
6	rs2844725	30465172	0.83	1.03168894651748	0.98	0.546929419532092	0.0369395948386889	0.344462301873044	0.0068	0.0061	0.1027	0.0127	0.0261	0.0334	0.0323	0.0218	0.0027	0.0277	0.0268	0.158	0.0065	0.0308	0.1166	0.0214	0.0242	0.0027	0.0028	0.0159	0.0171	0.124	0.0288	0.1087	0.0392	0.0017
6	rs2508024	30465512	0.83	1.03168894651748	0.98	0.546929419532092	0.0377597136471114	0.343843232318371	0.0068	0.0061	0.1027	0.0127	0.0261	0.0333	0.0323	0.0218	0.0027	0.0277	0.0268	0.158	0.0065	0.0308	0.1166	0.0214	0.0242	0.0027	0.0028	0.0159	0.0171	0.124	0.0288	0.1087	0.0392	0.0017
6	rs3131115	30468791	0.83	1.03168894651748	0.98	0.546929419532092	0.0421662703455162	0.351168625105529	0.0068	0.0061	0.1027	0.0127	0.0262	0.0333	0.0323	0.0218	0.0027	0.0276	0.0268	0.158	0.0065	0.0308	0.1166	0.0214	0.0242	0.0027	0.0028	0.0159	0.0171	0.124	0.0288	0.1087	0.0392	0.0017
6	rs2844724	30469190	0.83	1.03168894651748	0.98	0.546929419532092	0.0425621612851494	0.349799510442555	0.0068	0.0061	0.1027	0.0127	0.0262	0.0333	0.0323	0.0218	0.0027	0.0277	0.0268	0.158	0.0065	0.0308	0.1166	0.0214	0.0242	0.0027	0.0028	0.0159	0.0171	0.124	0.0288	0.1087	0.0392	0.0017
6	rs2844723	30470301	0.83	1.03168894651748	0.98	0.546929419532092	0.0445039125464453	0.3493020313066	0.0067	0.0061	0.1028	0.0127	0.0262	0.0333	0.0323	0.0218	0.0027	0.0277	0.0268	0.1581	0.0065	0.0308	0.1167	0.0213	0.0242	0.0027	0.0029	0.0159	0.0171	0.1238	0.0288	0.1087	0.0392	0.0017
6	rs2516662	30475415	0.83	1.03168894651748	0.98	0.546929419532092	0.0443373161292297	0.3493020313066	0.0068	0.0061	0.1028	0.0127	0.0262	0.0333	0.0323	0.0218	0.0027	0.0277	0.0268	0.1581	0.0065	0.0308	0.1166	0.0213	0.0242	0.0027	0.0029	0.0159	0.0171	0.1237	0.0288	0.1087	0.0392	0.0018
6	rs2844720	30475717	0.83	1.03168894651748	0.99	0.493036143459036	0.044352443664539	0.3493020313066	0.0068	0.0061	0.1028	0.0127	0.0262	0.0333	0.0323	0.0218	0.0027	0.0277	0.0268	0.1581	0.0065	0.0308	0.1166	0.0213	0.0242	0.0027	0.0029	0.0159	0.0171	0.1237	0.0288	0.1087	0.0392	0.0018
6	rs2023609	30476034	0.83	1.03168894651748	0.99	0.493036143459036	0.0444735906125834	0.349426382030218	0.0068	0.0061	0.1028	0.0127	0.0262	0.0333	0.0323	0.0218	0.0027	0.0277	0.0268	0.1581	0.0065	0.0308	0.1166	0.0213	0.0242	0.0027	0.0029	0.0159	0.0171	0.1237	0.0288	0.1087	0.0392	0.0018
6	rs2023608	30476185	0.83	1.03168894651748	0.99	0.493036143459036	0.0444887498191825	0.349426382030218	0.0068	0.0061	0.1028	0.0127	0.0262	0.0333	0.0323	0.0218	0.0027	0.0277	0.0268	0.1581	0.0065	0.0308	0.1167	0.0213	0.0242	0.0027	0.0029	0.0159	0.0171	0.1237	0.0288	0.1087	0.0392	0.0018
6	rs996589	30477235	0.83	1.03168894651748	0.99	0.493036143459036	0.0445039125464453	0.350172753147174	0.0068	0.0061	0.1028	0.0127	0.0262	0.0333	0.0323	0.0218	0.0027	0.0277	0.0268	0.1581	0.0065	0.0308	0.1166	0.0213	0.0242	0.0027	0.0029	0.0159	0.0171	0.1237	0.0288	0.1087	0.0392	0.0018
6	rs2844718	30477276	0.83	1.03168894651748	0.99	0.493036143459036	0.0445039125464453	0.350172753147174	0.0068	0.0061	0.1028	0.0127	0.0262	0.0333	0.0323	0.0218	0.0027	0.0277	0.0268	0.1581	0.0065	0.0308	0.1166	0.0213	0.0242	0.0027	0.0029	0.0159	0.0171	0.1237	0.0288	0.1087	0.0392	0.0018
6	rs975195	30477947	0.83	1.03168894651748	0.99	0.493036143459036	0.0445039125464453	0.350172753147174	0.0068	0.0061	0.1028	0.0127	0.0262	0.0333	0.0323	0.0218	0.0027	0.0277	0.0268	0.1581	0.0065	0.0308	0.1166	0.0213	0.0242	0.0027	0.0029	0.0159	0.0171	0.1237	0.0288	0.1087	0.0392	0.0018
6	rs2534812	30482993	0.83	1.03168894651748	0.99	0.493036143459036	0.0444887498191825	0.349923911982725	0.0068	0.0061	0.1028	0.0127	0.0262	0.0333	0.0323	0.0218	0.0027	0.0277	0.0268	0.1581	0.0065	0.0308	0.1166	0.0213	0.0242	0.0027	0.0029	0.0159	0.0171	0.1237	0.0288	0.1087	0.0392	0.0018
6	rs10484552	30484036	0.83	1.03168894651748	0.99	0.493036143459036	0.044564598668659	0.349923911982725	0.0068	0.0061	0.1028	0.0127	0.0262	0.0333	0.0323	0.0218	0.0027	0.0277	0.0268	0.1581	0.0065	0.0308	0.1166	0.0213	0.0242	0.0027	0.0029	0.0159	0.0171	0.1237	0.0288	0.1087	0.0392	0.0018
6	rs2534804	30486456	0.83	1.03168894651748	0.99	0.493036143459036	0.0445797790041321	0.350172753147174	0.0068	0.0061	0.1028	0.0127	0.0262	0.0333	0.0323	0.0218	0.0027	0.0277	0.0268	0.1581	0.0065	0.0308	0.1167	0.0213	0.0242	0.0027	0.0029	0.0159	0.0171	0.1237	0.0288	0.1087	0.0392	0.0018
6	rs7767714	30488033	0.83	1.03168894651748	0.98	0.546929419532092	0.044534248564268	0.349799510442555	0.0068	0.0061	0.1028	0.0127	0.0262	0.0333	0.0323	0.0218	0.0027	0.0277	0.0268	0.1581	0.0065	0.0308	0.1167	0.0213	0.0242	0.0027	0.0029	0.0159	0.0171	0.1237	0.0288	0.1087	0.0392	0.0018
6	rs2534826	30495417	0.83	1.03168894651748	0.98	0.546929419532092	0.044564598668659	0.351417719787432	0.0068	0.0061	0.1028	0.0127	0.0262	0.0333	0.0323	0.0218	0.0027	0.0277	0.0268	0.1581	0.0065	0.0308	0.1167	0.0213	0.0242	0.0027	0.0029	0.0159	0.0171	0.1237	0.0288	0.1087	0.0392	0.0018
6	rs2534825	30495743	0.83	1.03168894651748	0.98	0.546929419532092	0.044564598668659	0.351417719787432	0.0068	0.0061	0.1028	0.0127	0.0262	0.0333	0.0323	0.0218	0.0027	0.0277	0.0268	0.1581	0.0065	0.0308	0.1167	0.0213	0.0242	0.0027	0.0029	0.0159	0.0171	0.1237	0.0288	0.1087	0.0392	0.0018
6	rs2516649	30496882	0.83	1.03168894651748	0.98	0.546929419532092	0.0452818876563911	0.346817690895416	0.0068	0.0061	0.1028	0.0127	0.0262	0.0333	0.0323	0.0217	0.0026	0.0275	0.027	0.1581	0.0064	0.0309	0.1166	0.0214	0.0242	0.0027	0.0029	0.0159	0.0171	0.1238	0.0288	0.1086	0.0392	0.0017
6	rs2534816	30498864	0.83	1.03168894651748	0.98	0.546929419532092	0.0459604737042774	0.346941786734626	0.0068	0.0061	0.1028	0.0127	0.0262	0.0333	0.0323	0.0217	0.0026	0.0275	0.027	0.1581	0.0064	0.0309	0.1166	0.0214	0.0241	0.0027	0.0029	0.0159	0.0171	0.1237	0.0288	0.1086	0.0392	0.0017
6	rs78000963	30502802	0.83	1.03168894651748	0.98	0.546929419532092	0.045944975036844	0.346073384345236	0.0068	0.0061	0.1028	0.0127	0.0263	0.0333	0.0323	0.0217	0.0027	0.0275	0.027	0.1581	0.0064	0.0309	0.1166	0.0214	0.0241	0.0027	0.0029	0.0159	0.0171	0.1237	0.0288	0.1086	0.0392	0.0017
6	rs62407243	30505000	0.83	1.03168894651748	0.98	0.546929419532092	0.0454816649449801	0.34644548006764	0.0068	0.0061	0.1028	0.0127	0.0263	0.0333	0.0323	0.0217	0.0027	0.0275	0.027	0.1581	0.0064	0.0309	0.1166	0.0214	0.0241	0.0027	0.0029	0.0159	0.0171	0.1237	0.0288	0.1086	0.0392	0.0017
6	rs1468079	30506383	0.83	1.03168894651748	0.98	0.546929419532092	0.0452665449443819	0.344462301873044	0.0068	0.0061	0.1028	0.0127	0.0263	0.0333	0.0323	0.0217	0.0027	0.0275	0.027	0.1581	0.0064	0.0309	0.1166	0.0214	0.0241	0.0027	0.0029	0.0159	0.0171	0.1237	0.0288	0.1086	0.0392	0.0017
6	rs2524222	30511170	0.83	1.03168894651748	0.98	0.546929419532092	0.0469440631458279	0.345081692514103	0.0068	0.0061	0.1028	0.0127	0.0263	0.0333	0.0323	0.0217	0.0027	0.0274	0.027	0.1581	0.0065	0.0309	0.1166	0.0214	0.0241	0.0025	0.0029	0.0159	0.0172	0.1237	0.0289	0.1086	0.0393	0.0017
6	rs1058318	30512163	0.83	1.03168894651748	0.98	0.546929419532092	0.0464583080741848	0.342853389947382	0.0068	0.0061	0.1028	0.0127	0.0263	0.0333	0.0323	0.0217	0.0027	0.0274	0.027	0.1581	0.0065	0.0309	0.1166	0.0214	0.0241	0.0025	0.0029	0.0159	0.0172	0.1237	0.0289	0.1086	0.0393	0.0017
6	rs12192673	30512505	0.83	1.03168894651748	0.98	0.546929419532092	0.0462867666433603	0.341370173441047	0.0068	0.0061	0.1028	0.0127	0.0263	0.0333	0.0323	0.0217	0.0027	0.0274	0.027	0.1581	0.0065	0.0309	0.1166	0.0214	0.0241	0.0025	0.0029	0.0159	0.0172	0.1237	0.0289	0.1086	0.0393	0.0017
6	rs3130247	30515043	0.83	1.03168894651748	0.98	0.546929419532092	0.0450827082100775	0.339272138323189	0.0068	0.0061	0.1028	0.0127	0.0263	0.0333	0.0323	0.0217	0.0027	0.0274	0.0269	0.1581	0.0065	0.0309	0.1166	0.0214	0.0241	0.0025	0.0029	0.0159	0.0172	0.1237	0.0289	0.1086	0.0393	0.0017
6	rs2844715	30516353	0.83	1.03168894651748	0.98	0.546929419532092	0.0447622178872423	0.339765456616193	0.0068	0.0061	0.1028	0.0127	0.0263	0.0333	0.0323	0.0217	0.0027	0.0274	0.0269	0.1581	0.0065	0.0309	0.1166	0.0214	0.0241	0.0025	0.0029	0.0159	0.0172	0.1237	0.0289	0.1086	0.0393	0.0018
6	rs2844714	30518619	0.83	1.03168894651748	0.98	0.546929419532092	0.0445797790041321	0.339765456616193	0.0068	0.0061	0.1028	0.0127	0.0263	0.0333	0.0323	0.0217	0.0027	0.0274	0.0269	0.1581	0.0065	0.0309	0.1166	0.0214	0.0241	0.0025	0.0029	0.0159	0.0172	0.1237	0.0289	0.1086	0.0393	0.0018
6	rs2844713	30519258	0.83	1.03168894651748	0.98	0.546929419532092	0.0457438154150959	0.339888818630347	0.0068	0.0061	0.1028	0.0126	0.0263	0.0333	0.0323	0.0217	0.0027	0.0274	0.0269	0.1581	0.0065	0.0309	0.1166	0.0214	0.0241	0.0026	0.0029	0.0159	0.0172	0.1237	0.0289	0.1086	0.0393	0.0018
6	rs142398523	30520367	0.83	1.03168894651748	0.98	0.546929419532092	0.0443221921113195	0.337300945220623	0.0068	0.0062	0.1027	0.0125	0.0264	0.0333	0.0324	0.0218	0.0027	0.0274	0.0269	0.1581	0.0065	0.031	0.1166	0.0213	0.0242	0.0026	0.0029	0.0159	0.0172	0.1236	0.0288	0.1086	0.0393	0.0018
6	rs2516647	30526845	0.83	1.03168894651748	0.98	0.546929419532092	0.0451592449840348	0.343348208141248	0.0068	0.0062	0.1025	0.0124	0.0265	0.0333	0.0325	0.0218	0.0027	0.0274	0.0269	0.158	0.0065	0.031	0.1166	0.0213	0.0242	0.0026	0.0029	0.0159	0.0173	0.1236	0.0288	0.1085	0.0393	0.0019
6	rs4713337	30529475	0.83	1.03168894651748	0.98	0.546929419532092	0.0442164224456538	0.34483389775437	0.0068	0.0062	0.1024	0.0122	0.0265	0.0333	0.0326	0.0218	0.0027	0.0274	0.0269	0.1579	0.0065	0.0311	0.1167	0.0212	0.0242	0.0026	0.0029	0.0159	0.0173	0.1236	0.0288	0.1086	0.0392	0.0019
6	rs3888778	30529622	0.83	1.03168894651748	0.98	0.546929419532092	0.0438400787656263	0.344586154327876	0.0068	0.0062	0.1025	0.0122	0.0265	0.0333	0.0326	0.0218	0.0027	0.0274	0.0269	0.1579	0.0065	0.0311	0.1167	0.0212	0.0242	0.0026	0.0029	0.0159	0.0173	0.1236	0.0288	0.1086	0.0392	0.0019
6	rs2074504	30530245	0.83	1.03168894651748	0.98	0.546929419532092	0.0441560599691062	0.344338462261665	0.0068	0.0062	0.1025	0.0122	0.0265	0.0333	0.0326	0.0218	0.0027	0.0274	0.0269	0.1579	0.0065	0.0311	0.1167	0.0211	0.0242	0.0026	0.0029	0.0159	0.0173	0.1236	0.0288	0.1087	0.0392	0.0019
6	rs2074503	30530496	0.83	1.03168894651748	0.98	0.546929419532092	0.0436602125749697	0.342606058162097	0.0068	0.0062	0.1025	0.0122	0.0265	0.0333	0.0326	0.0217	0.0027	0.0274	0.0269	0.1579	0.0065	0.0311	0.1167	0.0212	0.0242	0.0026	0.0029	0.0159	0.0173	0.1236	0.0288	0.1086	0.0392	0.0019
6	rs9262113	30532278	0.83	1.03168894651748	0.98	0.546929419532092	0.0452052094651867	0.344586154327876	0.0068	0.0062	0.1025	0.0121	0.0265	0.0333	0.0326	0.0217	0.0027	0.0274	0.0269	0.1579	0.0065	0.0311	0.1168	0.0212	0.0243	0.0026	0.0029	0.0159	0.0173	0.1236	0.0289	0.1087	0.0392	0.0019
6	rs3130041	30536133	0.83	1.03168894651748	0.98	0.546929419532092	0.0435704686567613	0.346817690895416	0.0068	0.0062	0.1026	0.0122	0.0265	0.0334	0.0326	0.0217	0.0027	0.0273	0.0268	0.1579	0.0065	0.0311	0.1167	0.0212	0.0243	0.0026	0.0029	0.0159	0.0173	0.1236	0.0289	0.1087	0.0392	0.0019
6	rs3132613	30537606	0.83	1.03168894651748	0.98	0.546929419532092	0.0430494718802407	0.34483389775437	0.0068	0.0061	0.1025	0.0122	0.0265	0.0334	0.0326	0.0216	0.0027	0.0273	0.0268	0.1581	0.0065	0.0311	0.1167	0.0212	0.0243	0.0026	0.0029	0.0158	0.0173	0.1235	0.0289	0.1088	0.0392	0.0018
6	rs4148247	30539205	0.83	1.03168894651748	0.98	0.546929419532092	0.0425180483153028	0.346693607835609	0.0068	0.0061	0.1025	0.0121	0.0265	0.0334	0.0326	0.0216	0.0027	0.0273	0.0268	0.1581	0.0065	0.0311	0.1167	0.0212	0.0244	0.0026	0.0029	0.0158	0.0173	0.1235	0.0289	0.1088	0.0392	0.0018
6	rs2269710	30539952	0.83	1.03168894651748	0.98	0.546929419532092	0.0426063055571126	0.346569537558563	0.0068	0.0061	0.1025	0.0121	0.0265	0.0334	0.0326	0.0216	0.0027	0.0273	0.0268	0.1581	0.0065	0.0311	0.1167	0.0212	0.0244	0.0026	0.0029	0.0158	0.0173	0.1235	0.0289	0.1088	0.0392	0.0018
6	rs2269709	30540890	0.83	1.03168894651748	0.98	0.546929419532092	0.0427094306396109	0.348680468442254	0.0068	0.0061	0.1025	0.0121	0.0265	0.0334	0.0326	0.0216	0.0026	0.0273	0.0268	0.1581	0.0065	0.0311	0.1167	0.0212	0.0244	0.0026	0.0029	0.0158	0.0173	0.1236	0.0289	0.1088	0.0392	0.0018
6	rs3132611	30541852	0.83	1.03168894651748	0.98	0.546929419532092	0.0354531136425334	0.34644548006764	0.0068	0.006	0.1026	0.0123	0.0263	0.0333	0.0327	0.0215	0.0026	0.0272	0.0267	0.1581	0.0064	0.031	0.1168	0.0212	0.0248	0.0025	0.0029	0.0157	0.0175	0.1231	0.029	0.1092	0.0392	0.0018
6	rs3132610	30544401	0.83	1.03168894651748	0.98	0.546929419532092	0.035543967970648	0.346197403457613	0.0067	0.006	0.1026	0.0123	0.0263	0.0333	0.0327	0.0215	0.0026	0.0272	0.0267	0.1581	0.0064	0.031	0.1168	0.0212	0.0249	0.0025	0.0029	0.0157	0.0175	0.1231	0.0291	0.1092	0.0392	0.0018
6	rs732229	30544941	0.83	1.03168894651748	0.98	0.546929419532092	0.0357783360565546	0.347065895349878	0.0067	0.006	0.1026	0.0123	0.0263	0.0333	0.0327	0.0215	0.0026	0.0272	0.0267	0.1581	0.0064	0.031	0.1168	0.0212	0.0249	0.0025	0.0029	0.0157	0.0175	0.1231	0.0291	0.1092	0.0392	0.0018
6	rs3132609	30544982	0.83	1.03168894651748	0.98	0.546929419532092	0.0352848126666353	0.342853389947382	0.0067	0.006	0.1026	0.0123	0.0263	0.0333	0.0327	0.0215	0.0026	0.0274	0.0267	0.1581	0.0064	0.031	0.1167	0.0212	0.0249	0.0025	0.0029	0.0157	0.0175	0.1231	0.0291	0.1092	0.0392	0.0018
6	rs3130043	30545022	0.83	1.03168894651748	0.98	0.546929419532092	0.0352848126666353	0.342853389947382	0.0067	0.006	0.1026	0.0123	0.0263	0.0333	0.0327	0.0215	0.0026	0.0274	0.0267	0.1581	0.0064	0.031	0.1167	0.0212	0.0249	0.0025	0.0029	0.0157	0.0175	0.1231	0.0291	0.1092	0.0392	0.0018
6	rs1264446	30546395	0.83	1.03168894651748	0.98	0.546929419532092	0.0352331397171212	0.342729717609269	0.0067	0.006	0.1026	0.0123	0.0263	0.0333	0.0327	0.0215	0.0026	0.0274	0.0267	0.1581	0.0064	0.031	0.1167	0.0212	0.0249	0.0025	0.0029	0.0157	0.0175	0.1231	0.0291	0.1092	0.0392	0.0018
6	rs6902544	30548210	0.83	1.03168894651748	0.98	0.546929419532092	0.0349627199441996	0.34211154935086	0.0067	0.006	0.1026	0.0123	0.0263	0.0333	0.0327	0.0215	0.0026	0.0274	0.0267	0.1581	0.0064	0.031	0.1167	0.0212	0.0249	0.0025	0.0029	0.0157	0.0175	0.1231	0.0291	0.1092	0.0392	0.0018
6	rs1264440	30551286	0.83	1.03168894651748	0.98	0.546929419532092	0.0347576577027944	0.342482411609267	0.0067	0.006	0.1026	0.0123	0.0263	0.0333	0.0328	0.0215	0.0026	0.0274	0.0267	0.1581	0.0064	0.031	0.1167	0.0212	0.0249	0.0025	0.0029	0.0157	0.0175	0.1231	0.0291	0.1092	0.0392	0.0018
6	rs1264439	30552502	0.83	1.03168894651748	0.98	0.546929419532092	0.0348088445610157	0.343348208141248	0.0067	0.006	0.1026	0.0123	0.0263	0.0333	0.0328	0.0215	0.0026	0.0274	0.0267	0.1581	0.0064	0.031	0.1167	0.0212	0.0249	0.0025	0.0029	0.0157	0.0175	0.1231	0.0291	0.1092	0.0392	0.0018
6	rs3130244	30552937	0.83	1.03168894651748	0.98	0.546929419532092	0.034248668731971	0.342235157200244	0.0067	0.006	0.1026	0.0123	0.0263	0.0333	0.0328	0.0215	0.0026	0.0274	0.0267	0.1581	0.0064	0.031	0.1167	0.0212	0.025	0.0025	0.0029	0.0157	0.0175	0.1231	0.0291	0.1092	0.0392	0.0017
6	rs1264437	30553871	0.83	1.03168894651748	0.98	0.546929419532092	0.0333580510438033	0.346569537558563	0.0067	0.006	0.1026	0.0124	0.0262	0.0333	0.0328	0.0215	0.0026	0.0274	0.0266	0.158	0.0063	0.031	0.1167	0.0212	0.0251	0.0025	0.0029	0.0156	0.0175	0.123	0.0291	0.1092	0.0392	0.0017
6	rs6918685	30556016	0.83	1.03168894651748	0.98	0.546929419532092	0.0329003983655372	0.3493020313066	0.0068	0.006	0.1026	0.0124	0.0262	0.0333	0.0328	0.0215	0.0026	0.0274	0.0266	0.158	0.0063	0.031	0.1167	0.0212	0.0251	0.0025	0.0029	0.0156	0.0175	0.123	0.0291	0.1092	0.0392	0.0017
6	rs7749109	30561724	0.83	1.03168894651748	0.98	0.546929419532092	0.033669781743381	0.356410209315853	0.0068	0.006	0.1025	0.0123	0.0261	0.0332	0.0327	0.0215	0.0026	0.0274	0.0266	0.158	0.0064	0.031	0.1167	0.0212	0.0251	0.0026	0.0029	0.0156	0.0176	0.123	0.0292	0.1092	0.0392	0.0017
6	rs1264432	30562021	0.83	1.03168894651748	0.98	0.546929419532092	0.0342739940327553	0.356910563877676	0.0068	0.006	0.1024	0.0123	0.0261	0.0332	0.0327	0.0216	0.0026	0.0274	0.0266	0.158	0.0065	0.031	0.1167	0.0212	0.025	0.0026	0.0029	0.0156	0.0176	0.123	0.0292	0.1092	0.0392	0.0017
6	rs7749978	30562041	0.83	1.03168894651748	0.98	0.546929419532092	0.0342613297512771	0.356910563877676	0.0068	0.006	0.1024	0.0123	0.0261	0.0332	0.0327	0.0216	0.0026	0.0274	0.0266	0.158	0.0065	0.031	0.1167	0.0212	0.025	0.0026	0.0029	0.0156	0.0176	0.123	0.0292	0.1092	0.0392	0.0017
6	rs6917434	30562647	0.83	1.03168894651748	0.98	0.546929419532092	0.0340591446474831	0.356660361560978	0.0068	0.006	0.1024	0.0123	0.0261	0.0332	0.0327	0.0216	0.0026	0.0274	0.0266	0.158	0.0065	0.031	0.1167	0.0212	0.025	0.0026	0.0029	0.0156	0.0176	0.123	0.0292	0.1092	0.0392	0.0017
6	rs1264431	30562671	0.83	1.03168894651748	0.98	0.546929419532092	0.0340591446474831	0.356660361560978	0.0068	0.006	0.1024	0.0123	0.0261	0.0332	0.0327	0.0216	0.0026	0.0274	0.0266	0.158	0.0065	0.031	0.1167	0.0212	0.025	0.0026	0.0029	0.0156	0.0176	0.123	0.0292	0.1092	0.0392	0.0017
6	rs1264429	30565101	0.83	1.03168894651748	0.98	0.546929419532092	0.0350526988447205	0.35866337990986	0.0068	0.006	0.1027	0.0123	0.0261	0.0331	0.0326	0.0216	0.0026	0.0274	0.0266	0.158	0.0066	0.031	0.1167	0.0212	0.025	0.0027	0.0029	0.0155	0.0177	0.1231	0.0292	0.1091	0.0393	0.0017
6	rs7742754	30566154	0.83	1.03168894651748	0.98	0.546929419532092	0.0348857232036558	0.35828757048416	0.0068	0.006	0.1027	0.0123	0.026	0.0331	0.0326	0.0216	0.0026	0.0274	0.0266	0.158	0.0066	0.031	0.1167	0.0212	0.025	0.0027	0.0029	0.0155	0.0177	0.1231	0.0292	0.1091	0.0393	0.0017
6	rs7759666	30569489	0.83	1.03168894651748	0.98	0.546929419532092	0.0356349839696832	0.358162325622447	0.0068	0.006	0.1027	0.0123	0.026	0.0331	0.0326	0.0216	0.0026	0.0274	0.0266	0.158	0.0066	0.031	0.1167	0.0212	0.025	0.0027	0.0029	0.0155	0.0177	0.1231	0.0292	0.1091	0.0393	0.0017
6	rs1264423	30571471	0.83	1.03168894651748	0.98	0.546929419532092	0.0390618762668224	0.364439787967224	0.0069	0.006	0.1026	0.0122	0.026	0.0331	0.0326	0.0216	0.0026	0.0273	0.0265	0.158	0.0067	0.031	0.1167	0.0212	0.025	0.0027	0.003	0.0155	0.0177	0.1231	0.0292	0.1091	0.0393	0.0017
6	rs7742650	30573334	0.83	1.03168894651748	0.97	0.604552021827049	0.0394934059652946	0.364439787967224	0.0069	0.006	0.1026	0.0122	0.026	0.0331	0.0326	0.0216	0.0026	0.0273	0.0265	0.158	0.0067	0.031	0.1167	0.0212	0.025	0.0027	0.003	0.0155	0.0177	0.123	0.0292	0.1091	0.0393	0.0017
6	rs12174151	30574194	0.83	1.03168894651748	0.98	0.546929419532092	0.0398016371936823	0.364313935596438	0.0069	0.006	0.1026	0.0122	0.026	0.0331	0.0326	0.0216	0.0026	0.0274	0.0265	0.158	0.0067	0.031	0.1167	0.0212	0.025	0.0027	0.003	0.0155	0.0177	0.123	0.0292	0.1091	0.0393	0.0016
6	rs1264420	30575603	0.83	1.03168894651748	0.98	0.546929419532092	0.0404088613797973	0.36343331417172	0.0069	0.006	0.1026	0.0122	0.026	0.0332	0.0326	0.0216	0.0026	0.0274	0.0266	0.158	0.0068	0.031	0.1167	0.0212	0.025	0.0027	0.003	0.0155	0.0177	0.1229	0.0292	0.1091	0.0393	0.0016
6	rs6901251	30577593	0.83	1.03168894651748	0.98	0.546929419532092	0.0395773054438728	0.362176333034778	0.0069	0.006	0.1026	0.0122	0.026	0.0332	0.0326	0.0216	0.0026	0.0274	0.0266	0.158	0.0068	0.031	0.1167	0.0212	0.025	0.0027	0.0029	0.0155	0.0177	0.1229	0.0292	0.1091	0.0393	0.0016
6	rs2239514	30577792	0.83	1.03168894651748	0.98	0.546929419532092	0.0395353403785627	0.362176333034778	0.0069	0.006	0.1026	0.0122	0.026	0.0332	0.0326	0.0216	0.0026	0.0274	0.0266	0.158	0.0068	0.031	0.1167	0.0212	0.025	0.0027	0.0029	0.0155	0.0177	0.1229	0.0292	0.1091	0.0393	0.0016
6	rs2239515	30577966	0.83	1.03168894651748	0.98	0.546929419532092	0.0395213588354905	0.361799479870693	0.0069	0.006	0.1026	0.0122	0.026	0.0332	0.0326	0.0216	0.0026	0.0274	0.0266	0.158	0.0068	0.031	0.1167	0.0212	0.025	0.0027	0.0029	0.0155	0.0177	0.1229	0.0292	0.1091	0.0393	0.0016
