## Supplementary Tab. 6 for "Sparse haplotype-based fine-scale local ancestry inference at scale reveals recent selection on immune responses": 304206_file07 (part 60 of 161)

Chromosome	rs_number	hg19_GRCh37_Position	LDAS_26pop	-log10(p_LDAS_26pop)	LDAS_5continent	-log10(p_LDAS_5continent)	-log10(p_AAS_26pop)	-log10(p_AAS_5continent)	prob_ACB	prob_ASW	prob_BEB	prob_CDX	prob_CEU	prob_CHB	prob_CHS	prob_CLM	prob_ESN	prob_FIN	prob_GBR	prob_GIH	prob_GWD	prob_IBS	prob_ITU	prob_JPT	prob_KHV	prob_LWK	prob_MSL	prob_MXL	prob_PEL	prob_PJL	prob_PUR	prob_STU	prob_TSI	prob_YRI
6	rs2239516	30578048	0.83	1.03168894651748	0.98	0.546929419532092	0.0393538458423564	0.361799479870693	0.0069	0.006	0.1026	0.0122	0.026	0.0332	0.0326	0.0216	0.0026	0.0274	0.0266	0.158	0.0068	0.031	0.1167	0.0212	0.025	0.0027	0.0029	0.0155	0.0177	0.1229	0.0292	0.1091	0.0393	0.0016
6	rs2267637	30578335	0.83	1.03168894651748	0.98	0.546929419532092	0.0394515021946291	0.362176333034778	0.0069	0.006	0.1026	0.0122	0.026	0.0332	0.0326	0.0216	0.0026	0.0274	0.0266	0.158	0.0068	0.031	0.1167	0.0212	0.025	0.0027	0.0029	0.0155	0.0177	0.1229	0.0292	0.1091	0.0393	0.0016
6	rs2252745	30579315	0.83	1.03168894651748	0.98	0.546929419532092	0.0391312569561826	0.361046108028788	0.0069	0.006	0.1026	0.0122	0.026	0.0332	0.0326	0.0216	0.0026	0.0274	0.0266	0.1581	0.0068	0.031	0.1167	0.0212	0.025	0.0027	0.0029	0.0155	0.0177	0.1229	0.0292	0.1091	0.0393	0.0016
6	rs6457249	30579556	0.83	1.03168894651748	0.98	0.546929419532092	0.0385648372848804	0.360418639253829	0.0069	0.006	0.1026	0.0122	0.026	0.0331	0.0326	0.0216	0.0026	0.0274	0.0266	0.1582	0.0067	0.031	0.1167	0.0212	0.025	0.0027	0.0029	0.0155	0.0177	0.1229	0.0292	0.1091	0.0393	0.0016
6	rs6919835	30580597	0.83	1.03168894651748	0.98	0.546929419532092	0.0385510932741297	0.36167388691538	0.0069	0.0061	0.1026	0.0122	0.026	0.0331	0.0326	0.0216	0.0026	0.0274	0.0265	0.1582	0.0067	0.031	0.1167	0.0212	0.025	0.0027	0.0029	0.0155	0.0177	0.1229	0.0292	0.1091	0.0393	0.0016
6	rs2267639	30580637	0.83	1.03168894651748	0.98	0.546929419532092	0.0384961510355621	0.361422738173099	0.0069	0.0061	0.1026	0.0122	0.026	0.0331	0.0326	0.0216	0.0026	0.0274	0.0265	0.1582	0.0067	0.031	0.1167	0.0212	0.025	0.0027	0.0029	0.0155	0.0177	0.1229	0.0292	0.1091	0.0393	0.0016
6	rs2267640	30580893	0.83	1.03168894651748	0.98	0.546929419532092	0.0379089321677337	0.359164633651009	0.0069	0.0061	0.1026	0.0122	0.026	0.0331	0.0326	0.0216	0.0026	0.0274	0.0265	0.1582	0.0067	0.031	0.1167	0.0212	0.025	0.0027	0.0029	0.0155	0.0177	0.1229	0.0292	0.1091	0.0393	0.0016
6	rs55777621	30584133	0.83	1.03168894651748	0.98	0.546929419532092	0.0362371200609223	0.358913981861686	0.0069	0.0061	0.1026	0.0122	0.026	0.0331	0.0326	0.0216	0.0026	0.0274	0.0266	0.1581	0.0068	0.031	0.1167	0.0212	0.025	0.0027	0.0029	0.0154	0.0177	0.1229	0.0292	0.1091	0.0393	0.0016
6	rs16867845	30585333	0.83	1.03168894651748	0.98	0.546929419532092	0.0370330743722878	0.359791480993366	0.0069	0.0061	0.1026	0.0123	0.026	0.0331	0.0326	0.0215	0.0026	0.0274	0.0266	0.1581	0.0068	0.031	0.1167	0.0212	0.025	0.0027	0.0029	0.0153	0.0177	0.1228	0.0292	0.1091	0.0393	0.0016
6	rs2302347	30587613	0.83	1.03168894651748	0.98	0.546929419532092	0.0386198471429478	0.360795083282865	0.0069	0.0061	0.1024	0.0123	0.026	0.0332	0.0327	0.0216	0.0026	0.0274	0.0266	0.1581	0.007	0.031	0.1167	0.0212	0.025	0.0027	0.0029	0.0152	0.0177	0.1229	0.0292	0.1091	0.0394	0.0016
6	rs61109058	30590377	0.83	1.03168894651748	0.98	0.546929419532092	0.0398016371936823	0.34743829781833	0.0069	0.006	0.1023	0.0123	0.0261	0.0332	0.0327	0.0215	0.0026	0.0274	0.0267	0.158	0.0072	0.0311	0.1168	0.0213	0.025	0.0027	0.0029	0.0145	0.0178	0.1229	0.0293	0.109	0.0396	0.0016
6	rs2270172	30592414	0.83	1.03168894651748	0.98	0.546929419532092	0.0408505571975941	0.333982135029116	0.0069	0.006	0.1023	0.0124	0.0261	0.0333	0.0328	0.0214	0.0026	0.0274	0.0267	0.158	0.0073	0.0312	0.1168	0.0213	0.025	0.0027	0.0028	0.014	0.0178	0.1229	0.0293	0.109	0.0397	0.0016
6	rs6917935	30593075	0.83	1.03168894651748	0.98	0.546929419532092	0.0408934771282009	0.333613968190977	0.0069	0.006	0.1023	0.0124	0.0261	0.0333	0.0328	0.0214	0.0026	0.0274	0.0267	0.158	0.0073	0.0312	0.1168	0.0213	0.025	0.0027	0.0028	0.014	0.0178	0.1229	0.0293	0.109	0.0397	0.0016
6	rs34315095	30593485	0.83	1.03168894651748	0.98	0.546929419532092	0.0409937440147384	0.333245919667993	0.0069	0.006	0.1023	0.0124	0.0261	0.0333	0.0328	0.0214	0.0026	0.0274	0.0267	0.158	0.0073	0.0312	0.1168	0.0213	0.025	0.0027	0.0028	0.014	0.0178	0.1229	0.0293	0.109	0.0397	0.0016
6	rs75407659	30593982	0.83	1.03168894651748	0.98	0.546929419532092	0.0415120685066647	0.332510177945449	0.0069	0.006	0.1022	0.0124	0.0261	0.0333	0.0328	0.0215	0.0027	0.0274	0.0267	0.158	0.0074	0.0312	0.1168	0.0213	0.025	0.0027	0.0028	0.0139	0.0178	0.1229	0.0293	0.109	0.0398	0.0016
6	rs111850078	30594102	0.83	1.03168894651748	0.98	0.546929419532092	0.0415988906599085	0.332632768642201	0.0069	0.006	0.1022	0.0124	0.0261	0.0333	0.0328	0.0215	0.0027	0.0274	0.0267	0.158	0.0074	0.0312	0.1168	0.0213	0.025	0.0027	0.0028	0.0139	0.0178	0.1229	0.0293	0.109	0.0398	0.0016
6	rs2517565	30594394	0.83	1.03168894651748	0.98	0.546929419532092	0.0415988906599085	0.332632768642201	0.0069	0.006	0.1022	0.0124	0.0261	0.0333	0.0328	0.0214	0.0027	0.0274	0.0267	0.158	0.0074	0.0312	0.1168	0.0213	0.025	0.0027	0.0028	0.0139	0.0178	0.1229	0.0293	0.109	0.0398	0.0016
6	rs6904236	30596135	0.83	1.03168894651748	0.98	0.546929419532092	0.0414687040596865	0.329816522789036	0.0069	0.006	0.1021	0.0124	0.0261	0.0333	0.0328	0.0214	0.0027	0.0275	0.0267	0.158	0.0074	0.0312	0.1168	0.0213	0.025	0.0027	0.0028	0.0138	0.0179	0.1229	0.0293	0.109	0.0398	0.0016
6	rs4713340	30599702	0.83	1.03168894651748	0.98	0.546929419532092	0.0425768725640106	0.32578808096915	0.0069	0.006	0.1021	0.0124	0.0261	0.0334	0.0328	0.0214	0.0026	0.0275	0.0267	0.158	0.0074	0.0312	0.1168	0.0213	0.025	0.0027	0.0028	0.0137	0.0179	0.1229	0.0293	0.109	0.0398	0.0016
6	rs114330342	30600899	0.83	1.03168894651748	0.98	0.546929419532092	0.0438550903997382	0.323353680398268	0.0069	0.006	0.1021	0.0124	0.026	0.0334	0.0329	0.0214	0.0026	0.0276	0.0267	0.158	0.0075	0.0311	0.1166	0.0214	0.0249	0.0028	0.0028	0.0137	0.0179	0.1228	0.0292	0.1091	0.0398	0.0016
6	rs13201129	30601067	0.83	1.03168894651748	0.98	0.546929419532092	0.0446405355754787	0.324691937048948	0.0069	0.006	0.1021	0.0124	0.026	0.0334	0.033	0.0214	0.0026	0.0276	0.0267	0.158	0.0075	0.0311	0.1166	0.0214	0.0249	0.0028	0.0028	0.0137	0.0179	0.1228	0.0292	0.1091	0.0398	0.0016
6	rs17195544	30601281	0.83	1.03168894651748	0.98	0.546929419532092	0.0442315218509273	0.321774202084784	0.0069	0.006	0.1021	0.0125	0.026	0.0334	0.033	0.0214	0.0026	0.0276	0.0267	0.158	0.0075	0.0311	0.1166	0.0214	0.0249	0.0028	0.0028	0.0137	0.0179	0.1228	0.0292	0.1091	0.0398	0.0016
6	rs17195551	30601395	0.83	1.03168894651748	0.98	0.546929419532092	0.0441560599691062	0.321531407595795	0.0069	0.006	0.1021	0.0125	0.026	0.0334	0.033	0.0214	0.0026	0.0276	0.0267	0.158	0.0075	0.0311	0.1166	0.0214	0.0249	0.0028	0.0028	0.0137	0.0179	0.1228	0.0292	0.1091	0.0398	0.0016
6	rs2394390	30601821	0.83	1.03168894651748	0.97	0.604552021827049	0.0452052094651867	0.32457021025681	0.0069	0.006	0.102	0.0124	0.026	0.0334	0.033	0.0213	0.0026	0.0276	0.0267	0.158	0.0075	0.0311	0.1166	0.0215	0.025	0.0028	0.0028	0.0137	0.0179	0.1228	0.0292	0.1091	0.0398	0.0016
6	rs113520162	30607189	0.83	1.03168894651748	0.97	0.604552021827049	0.0474490880457591	0.32578808096915	0.0069	0.006	0.102	0.0125	0.026	0.0335	0.033	0.0209	0.0026	0.0276	0.0267	0.158	0.0075	0.0311	0.1164	0.0222	0.025	0.0028	0.0029	0.0137	0.0179	0.1227	0.0292	0.1091	0.0397	0.0016
6	rs3094104	30609629	0.83	1.03168894651748	0.97	0.604552021827049	0.0451592449840348	0.326031815698004	0.007	0.006	0.102	0.0125	0.026	0.0335	0.033	0.0209	0.0026	0.0276	0.0266	0.158	0.0075	0.0311	0.1164	0.0222	0.025	0.0028	0.0028	0.0137	0.0179	0.1226	0.0292	0.1091	0.0397	0.0017
6	rs3132608	30609661	0.83	1.03168894651748	0.97	0.604552021827049	0.0443373161292297	0.327251290698633	0.007	0.006	0.102	0.0125	0.026	0.0335	0.033	0.0209	0.0027	0.0276	0.0266	0.158	0.0075	0.031	0.1164	0.0222	0.025	0.0029	0.0028	0.0137	0.0179	0.1226	0.0291	0.1091	0.0397	0.0017
6	rs78802957	30609835	0.83	1.03168894651748	0.97	0.604552021827049	0.0431533288544973	0.328594252649366	0.007	0.006	0.102	0.0125	0.026	0.0335	0.033	0.0209	0.0027	0.0276	0.0266	0.158	0.0074	0.031	0.1163	0.0222	0.025	0.0029	0.0028	0.0137	0.0179	0.1227	0.0291	0.1091	0.0397	0.0017
6	rs3132595	30610042	0.83	1.03168894651748	0.97	0.604552021827049	0.0421662703455162	0.330183462467685	0.0071	0.006	0.1019	0.0126	0.026	0.0335	0.033	0.0209	0.0027	0.0276	0.0266	0.1579	0.0074	0.031	0.1163	0.0222	0.025	0.0029	0.0028	0.0138	0.0179	0.1227	0.0291	0.1091	0.0397	0.0017
6	rs9262132	30611350	0.83	1.03168894651748	0.97	0.604552021827049	0.0419183034823819	0.33055052134731	0.0071	0.006	0.1019	0.0127	0.0259	0.0335	0.033	0.0209	0.0027	0.0276	0.0266	0.1578	0.0076	0.031	0.1162	0.0222	0.025	0.0029	0.0028	0.0138	0.0179	0.1226	0.0291	0.1091	0.0397	0.0017
6	rs1140809	30611676	0.83	1.03168894651748	0.97	0.604552021827049	0.0439903529569131	0.333613968190977	0.0071	0.006	0.1019	0.0127	0.0259	0.0335	0.0331	0.0209	0.0027	0.0276	0.0266	0.1578	0.0076	0.031	0.1162	0.0222	0.025	0.0029	0.0028	0.0138	0.0179	0.1226	0.0291	0.1091	0.0397	0.0018
6	rs2188098	30613980	0.83	1.03168894651748	0.97	0.604552021827049	0.0410080816186187	0.33410488358444	0.0071	0.006	0.1019	0.0129	0.0259	0.0336	0.0331	0.0209	0.0027	0.0276	0.0266	0.1578	0.0075	0.031	0.1162	0.0222	0.025	0.0029	0.0028	0.0137	0.0179	0.1226	0.0291	0.1091	0.0397	0.0018
6	rs3132594	30615260	0.83	1.03168894651748	0.97	0.604552021827049	0.0398437966074419	0.333491272199191	0.0071	0.006	0.1019	0.013	0.0259	0.0336	0.0331	0.0209	0.0027	0.0276	0.0266	0.1578	0.0074	0.031	0.1161	0.0222	0.0251	0.0029	0.0028	0.0137	0.0179	0.1226	0.0291	0.1091	0.0397	0.0018
6	rs9262135	30618906	0.83	1.03168894651748	0.98	0.546929419532092	0.0358044430365178	0.333000619763289	0.0072	0.006	0.1019	0.0132	0.026	0.0336	0.0331	0.0209	0.0027	0.0276	0.0266	0.1578	0.0072	0.031	0.1161	0.0222	0.0251	0.0029	0.0028	0.0136	0.0179	0.1225	0.0291	0.1091	0.0397	0.0018
6	rs6900113	30620232	0.83	1.03168894651748	0.98	0.546929419532092	0.0349884117822584	0.33447320802936	0.0072	0.006	0.1019	0.0133	0.026	0.0336	0.0331	0.0209	0.0027	0.0275	0.0266	0.1578	0.0071	0.031	0.1161	0.0222	0.0251	0.0029	0.0028	0.0136	0.0179	0.1225	0.0291	0.1091	0.0397	0.0018
6	rs186558752	30620268	0.83	1.03168894651748	0.98	0.546929419532092	0.0350141167542164	0.334841650569436	0.0072	0.006	0.1019	0.0133	0.026	0.0336	0.0331	0.0209	0.0027	0.0275	0.0266	0.1578	0.0071	0.031	0.1161	0.0222	0.0251	0.0029	0.0028	0.0136	0.0179	0.1225	0.0291	0.1091	0.0397	0.0018
6	rs17281677	30622459	0.83	1.03168894651748	0.98	0.546929419532092	0.034860083871426	0.335455983647688	0.0072	0.006	0.1019	0.0133	0.0259	0.0336	0.0331	0.0209	0.0027	0.0275	0.0266	0.1578	0.0071	0.031	0.1161	0.0222	0.0251	0.0029	0.0028	0.0136	0.0179	0.1225	0.0291	0.1091	0.0397	0.0018
6	rs1076829	30627216	0.83	1.03168894651748	0.98	0.546929419532092	0.0362502878404379	0.336562607807893	0.0072	0.006	0.102	0.0133	0.0259	0.0336	0.0331	0.0209	0.0026	0.0275	0.0266	0.1579	0.0071	0.031	0.1161	0.0222	0.0251	0.0029	0.0028	0.0135	0.0179	0.1224	0.0292	0.1092	0.0398	0.0018
6	rs3130000	30628082	0.83	1.03168894651748	0.98	0.546929419532092	0.0347576577027944	0.339272138323189	0.0072	0.006	0.102	0.0133	0.0259	0.0336	0.0331	0.0209	0.0026	0.0275	0.0265	0.1578	0.0071	0.031	0.1161	0.0222	0.0251	0.0029	0.0028	0.0135	0.0179	0.1224	0.0292	0.1092	0.0398	0.0018
6	rs16867852	30628244	0.83	1.03168894651748	0.98	0.546929419532092	0.0348472691251258	0.340382396347649	0.0072	0.006	0.102	0.0133	0.0259	0.0336	0.033	0.0209	0.0027	0.0275	0.0265	0.1578	0.0071	0.031	0.1161	0.0222	0.0251	0.0029	0.0028	0.0135	0.0179	0.1224	0.0292	0.1092	0.0398	0.0018
6	rs1109146	30629648	0.83	1.03168894651748	0.98	0.546929419532092	0.0341601329060908	0.348929055423898	0.0072	0.006	0.102	0.0134	0.0259	0.0337	0.0329	0.021	0.0027	0.0274	0.0265	0.1576	0.0071	0.031	0.116	0.0222	0.0252	0.003	0.0028	0.0137	0.0179	0.1223	0.0293	0.1092	0.0398	0.0018
6	rs4713346	30631063	0.83	1.03168894651748	0.98	0.546929419532092	0.034400816349586	0.350297192764803	0.0072	0.006	0.102	0.0134	0.0259	0.0337	0.0329	0.021	0.0027	0.0274	0.0265	0.1576	0.0071	0.031	0.116	0.0222	0.0252	0.003	0.0028	0.0137	0.0179	0.1223	0.0293	0.1092	0.0398	0.0018
6	rs3094097	30633875	0.83	1.03168894651748	0.98	0.546929419532092	0.0345152356926047	0.35154228611399	0.0072	0.006	0.102	0.0134	0.0259	0.0337	0.0329	0.021	0.0027	0.0274	0.0265	0.1576	0.0071	0.031	0.116	0.0221	0.0252	0.003	0.0028	0.0137	0.0179	0.1223	0.0293	0.1092	0.0398	0.0018
6	rs7749235	30635593	0.83	1.03168894651748	0.98	0.546929419532092	0.0329003983655372	0.352414604488849	0.0072	0.006	0.102	0.0134	0.0259	0.0337	0.0329	0.021	0.0027	0.0274	0.0264	0.1575	0.0071	0.031	0.116	0.0221	0.0252	0.003	0.0028	0.0137	0.0179	0.1223	0.0293	0.1092	0.0398	0.0018
6	rs114058208	30635760	0.83	1.03168894651748	0.98	0.546929419532092	0.0329373408159351	0.352539271943987	0.0072	0.006	0.102	0.0134	0.0259	0.0337	0.0329	0.021	0.0027	0.0274	0.0264	0.1575	0.0071	0.031	0.116	0.0221	0.0252	0.003	0.0028	0.0137	0.0179	0.1223	0.0293	0.1092	0.0398	0.0018
6	rs2285321	30637998	0.83	1.03168894651748	0.98	0.546929419532092	0.0327038612820274	0.354161096644246	0.0072	0.006	0.102	0.0134	0.0259	0.0337	0.033	0.021	0.0027	0.0274	0.0263	0.1575	0.0071	0.031	0.116	0.0221	0.0252	0.003	0.0029	0.0137	0.018	0.1223	0.0293	0.1091	0.0398	0.0018
6	rs6937357	30640324	0.83	1.03168894651748	0.98	0.546929419532092	0.0328880906576337	0.356160107168408	0.0072	0.006	0.102	0.0134	0.026	0.0337	0.033	0.021	0.0027	0.0274	0.0262	0.1576	0.0071	0.031	0.116	0.0221	0.0253	0.003	0.0029	0.0138	0.018	0.1223	0.0293	0.1091	0.0398	0.0018
6	rs60557285	30640875	0.83	1.03168894651748	0.98	0.546929419532092	0.0328143120268473	0.356785456462011	0.0072	0.006	0.102	0.0134	0.026	0.0337	0.033	0.021	0.0027	0.0274	0.0262	0.1576	0.0071	0.031	0.116	0.0221	0.0253	0.003	0.0029	0.0138	0.018	0.1223	0.0293	0.1091	0.0398	0.0018
6	rs16897781	30642863	0.83	1.03168894651748	0.97	0.604552021827049	0.0331719834936335	0.361171639010053	0.0072	0.006	0.1019	0.0134	0.026	0.0338	0.033	0.021	0.0027	0.0274	0.0261	0.1576	0.0071	0.031	0.116	0.0221	0.0253	0.003	0.0029	0.0138	0.018	0.1223	0.0293	0.1091	0.0399	0.0018
6	rs60080450	30642911	0.83	1.03168894651748	0.97	0.604552021827049	0.0332091388358868	0.361422738173099	0.0072	0.006	0.1019	0.0134	0.026	0.0338	0.033	0.021	0.0027	0.0274	0.0261	0.1576	0.0071	0.031	0.116	0.0221	0.0253	0.003	0.0029	0.0138	0.018	0.1223	0.0293	0.1091	0.0399	0.0018
6	rs75497283	30642978	0.83	1.03168894651748	0.97	0.604552021827049	0.032728383379021	0.358788674654465	0.0072	0.0059	0.102	0.0134	0.026	0.0338	0.033	0.0209	0.0027	0.0274	0.0261	0.1578	0.0071	0.031	0.116	0.0221	0.0253	0.003	0.0029	0.0138	0.018	0.1223	0.0293	0.1091	0.0399	0.0018
6	rs9461620	30643072	0.83	1.03168894651748	0.97	0.604552021827049	0.0327161207229661	0.358788674654465	0.0072	0.0059	0.102	0.0134	0.026	0.0338	0.033	0.0209	0.0027	0.0274	0.0261	0.1578	0.0071	0.031	0.116	0.0221	0.0253	0.003	0.0029	0.0138	0.018	0.1223	0.0293	0.1091	0.0399	0.0018
6	rs9468805	30643709	0.83	1.03168894651748	0.97	0.604552021827049	0.0326303721323579	0.359164633651009	0.0072	0.0059	0.102	0.0134	0.026	0.0338	0.033	0.0209	0.0027	0.0274	0.026	0.1578	0.0071	0.031	0.116	0.0221	0.0253	0.003	0.0029	0.0138	0.018	0.1222	0.0293	0.1091	0.0399	0.0018
6	rs73727455	30644142	0.83	1.03168894651748	0.97	0.604552021827049	0.0326303721323579	0.359289978226633	0.0072	0.0059	0.102	0.0134	0.026	0.0338	0.033	0.0209	0.0027	0.0274	0.026	0.1578	0.0071	0.031	0.116	0.0221	0.0253	0.003	0.0029	0.0138	0.018	0.1222	0.0293	0.1091	0.0399	0.0018
6	rs16897791	30644359	0.83	1.03168894651748	0.97	0.604552021827049	0.0330236526549347	0.35866337990986	0.0072	0.0059	0.102	0.0134	0.026	0.0337	0.033	0.0209	0.0027	0.0274	0.026	0.1578	0.0071	0.031	0.116	0.0221	0.0253	0.003	0.0029	0.0138	0.018	0.1222	0.0293	0.1091	0.0399	0.0018
6	rs2269707	30644524	0.83	1.03168894651748	0.97	0.604552021827049	0.03280202685425	0.358412827821463	0.0072	0.0059	0.102	0.0135	0.026	0.0337	0.033	0.0209	0.0027	0.0274	0.026	0.1578	0.0071	0.031	0.116	0.0221	0.0253	0.003	0.0029	0.0138	0.018	0.1222	0.0293	0.1091	0.0399	0.0018
6	rs60581175	30646137	0.83	1.03168894651748	0.97	0.604552021827049	0.0328511868552581	0.359164633651009	0.0072	0.0059	0.1021	0.0135	0.026	0.0337	0.033	0.0209	0.0027	0.0274	0.026	0.1578	0.0071	0.031	0.116	0.0221	0.0253	0.003	0.0029	0.0137	0.018	0.122	0.0293	0.109	0.0399	0.0018
6	rs73422011	30646724	0.83	1.03168894651748	0.97	0.604552021827049	0.032961985225597	0.359540704723624	0.0072	0.0059	0.1021	0.0134	0.026	0.0338	0.033	0.0209	0.0028	0.0274	0.026	0.1578	0.0071	0.031	0.116	0.0221	0.0254	0.003	0.0029	0.0137	0.018	0.1219	0.0293	0.109	0.0399	0.0019
6	rs11965214	30647005	0.83	1.03168894651748	0.97	0.604552021827049	0.0337198466795985	0.359289978226633	0.0073	0.0059	0.1022	0.0134	0.026	0.0338	0.033	0.0209	0.0027	0.0274	0.026	0.1578	0.0071	0.031	0.116	0.0221	0.0254	0.003	0.0029	0.0137	0.018	0.1219	0.0293	0.109	0.0399	0.0019
6	rs118140680	30647372	0.83	1.03168894651748	0.97	0.604552021827049	0.0335947816649993	0.359916887784937	0.0073	0.0059	0.1022	0.0134	0.026	0.0338	0.033	0.0209	0.0028	0.0274	0.026	0.1578	0.0071	0.031	0.116	0.0221	0.0254	0.003	0.003	0.0137	0.018	0.1218	0.0293	0.1089	0.0399	0.0019
6	rs73422013	30647784	0.83	1.03168894651748	0.97	0.604552021827049	0.033870353197615	0.360042307009998	0.0073	0.0059	0.1022	0.0134	0.026	0.0338	0.0329	0.0209	0.0028	0.0274	0.026	0.1577	0.0072	0.031	0.116	0.0221	0.0253	0.003	0.003	0.0137	0.018	0.1218	0.0293	0.1089	0.0399	0.0019
6	rs3129994	30647860	0.83	1.03168894651748	0.97	0.604552021827049	0.0339332023555443	0.360293182747672	0.0073	0.0059	0.1022	0.0134	0.026	0.0338	0.0329	0.0209	0.0028	0.0274	0.026	0.1577	0.0072	0.031	0.116	0.0221	0.0253	0.003	0.003	0.0137	0.018	0.1218	0.0293	0.1089	0.0399	0.0019
6	rs6457254	30649134	0.83	1.03168894651748	0.97	0.604552021827049	0.0354790555323457	0.360293182747672	0.0073	0.0058	0.1022	0.0134	0.0261	0.0337	0.0329	0.0209	0.0028	0.0274	0.026	0.1577	0.0072	0.031	0.116	0.0221	0.0252	0.003	0.003	0.0137	0.018	0.1218	0.0294	0.1088	0.0399	0.0019
6	rs79166578	30649774	0.83	1.03168894651748	0.97	0.604552021827049	0.0359090032568336	0.361046108028788	0.0073	0.0058	0.1022	0.0134	0.0261	0.0337	0.0329	0.0208	0.0029	0.0274	0.026	0.1577	0.0072	0.031	0.116	0.0221	0.0252	0.003	0.003	0.0137	0.018	0.1218	0.0294	0.1088	0.0399	0.002
6	rs3129996	30651587	0.83	1.03168894651748	0.97	0.604552021827049	0.0364614239783621	0.362176333034778	0.0073	0.0058	0.1022	0.0135	0.0261	0.0337	0.0329	0.0208	0.0029	0.0274	0.026	0.1577	0.0072	0.031	0.116	0.0221	0.0251	0.003	0.003	0.0137	0.018	0.1218	0.0294	0.1088	0.0399	0.002
6	rs9262143	30652781	0.83	1.03168894651748	0.97	0.604552021827049	0.0380177103705324	0.364943320598063	0.0074	0.0058	0.1022	0.0135	0.0261	0.0337	0.0329	0.0208	0.0029	0.0274	0.026	0.1577	0.0072	0.031	0.116	0.0221	0.0251	0.003	0.003	0.0137	0.018	0.1219	0.0294	0.1088	0.0399	0.002
6	rs138394556	30652782	0.83	1.03168894651748	0.97	0.604552021827049	0.0380177103705324	0.364943320598063	0.0074	0.0058	0.1022	0.0135	0.0261	0.0337	0.0329	0.0208	0.0029	0.0274	0.026	0.1577	0.0072	0.031	0.116	0.0221	0.0251	0.003	0.003	0.0137	0.018	0.1219	0.0294	0.1088	0.0399	0.002
6	rs2269706	30652872	0.83	1.03168894651748	0.97	0.604552021827049	0.0387024634141781	0.360544108180564	0.0073	0.0058	0.1023	0.0135	0.0261	0.0338	0.0329	0.0209	0.0027	0.0274	0.026	0.1577	0.0072	0.031	0.1161	0.0222	0.0251	0.003	0.0029	0.0137	0.018	0.1219	0.0294	0.1088	0.0399	0.0019
6	rs61623266	30653262	0.83	1.03168894651748	0.97	0.604552021827049	0.0391729261144079	0.350421645068265	0.0072	0.0058	0.1024	0.0135	0.0261	0.0338	0.0329	0.0209	0.0026	0.0274	0.0261	0.1577	0.0071	0.031	0.1161	0.0222	0.025	0.0029	0.0029	0.0137	0.018	0.122	0.0294	0.1089	0.0399	0.0018
6	rs56269849	30654390	0.83	1.03168894651748	0.97	0.604552021827049	0.0413820683790985	0.342358777954181	0.0072	0.0058	0.1024	0.0135	0.0263	0.0338	0.0329	0.0209	0.0026	0.0274	0.0262	0.1577	0.0071	0.0311	0.1161	0.0222	0.0248	0.0029	0.0029	0.0137	0.0181	0.1221	0.0294	0.1088	0.0399	0.0018
6	rs79802683	30654531	0.83	1.03168894651748	0.97	0.604552021827049	0.0417148470653853	0.343843232318371	0.0072	0.0058	0.1024	0.0135	0.0263	0.0337	0.0329	0.0209	0.0026	0.0274	0.0262	0.1577	0.0071	0.0311	0.1161	0.0223	0.0248	0.0028	0.0029	0.0137	0.0181	0.1221	0.0294	0.1088	0.0399	0.0018
6	rs17189280	30656382	0.83	1.03168894651748	0.97	0.604552021827049	0.0411804014206721	0.339272138323189	0.0072	0.0058	0.1024	0.0134	0.0263	0.0337	0.0329	0.0209	0.0025	0.0274	0.0262	0.1577	0.0071	0.0311	0.116	0.0223	0.0247	0.0028	0.0028	0.0137	0.018	0.1221	0.0294	0.1088	0.0399	0.0018
6	rs2269705	30656847	0.83	1.03168894651748	0.97	0.604552021827049	0.0421370457713161	0.340505823175007	0.0072	0.0058	0.1024	0.0134	0.0263	0.0337	0.0329	0.0209	0.0025	0.0274	0.0262	0.1577	0.0071	0.0311	0.116	0.0223	0.0247	0.0028	0.0028	0.0137	0.018	0.1221	0.0294	0.1088	0.0399	0.0018
6	rs60120766	30657043	0.83	1.03168894651748	0.97	0.604552021827049	0.0417003404136468	0.339025557082936	0.0072	0.0058	0.1024	0.0134	0.0264	0.0337	0.0328	0.0209	0.0025	0.0274	0.0262	0.1578	0.0071	0.0311	0.116	0.0223	0.0247	0.0028	0.0028	0.0137	0.0181	0.1222	0.0294	0.1088	0.0399	0.0018
6	rs1075496	30658239	0.83	1.03168894651748	0.97	0.604552021827049	0.0428274967650503	0.337916585079668	0.0072	0.0058	0.1024	0.0134	0.0264	0.0337	0.0328	0.0209	0.0025	0.0275	0.0263	0.1578	0.0071	0.0312	0.1161	0.0223	0.0246	0.0028	0.0028	0.0137	0.018	0.1221	0.0294	0.1089	0.0399	0.0018
6	rs2269703	30658385	0.83	1.03168894651748	0.97	0.604552021827049	0.0428570481300656	0.337547162062978	0.0072	0.0058	0.1024	0.0134	0.0264	0.0337	0.0328	0.0209	0.0025	0.0275	0.0263	0.1578	0.0071	0.0312	0.1161	0.0223	0.0246	0.0028	0.0028	0.0137	0.018	0.1221	0.0294	0.1089	0.0399	0.0018
6	rs114089471	30658508	0.83	1.03168894651748	0.97	0.604552021827049	0.0426504811402373	0.337177856360444	0.0072	0.0058	0.1024	0.0134	0.0264	0.0337	0.0328	0.0209	0.0025	0.0275	0.0263	0.1578	0.0071	0.0312	0.1161	0.0223	0.0246	0.0028	0.0028	0.0137	0.018	0.1221	0.0294	0.1089	0.0399	0.0018
6	rs116183523	30659472	0.83	1.03168894651748	0.97	0.604552021827049	0.0421078350701814	0.335947685820049	0.0072	0.0058	0.1024	0.0135	0.0264	0.0337	0.0328	0.0209	0.0025	0.0275	0.0263	0.1578	0.0071	0.0312	0.1161	0.0223	0.0246	0.0028	0.0028	0.0137	0.018	0.1221	0.0293	0.1089	0.0399	0.0018
6	rs78054823	30659502	0.83	1.03168894651748	0.97	0.604552021827049	0.0425327491611305	0.336562607807893	0.0072	0.0058	0.1024	0.0134	0.0264	0.0338	0.0328	0.0209	0.0025	0.0275	0.0263	0.1578	0.0071	0.0312	0.116	0.0223	0.0246	0.0028	0.0028	0.0137	0.018	0.1221	0.0293	0.1088	0.0399	0.0018
6	rs115341100	30664551	0.83	1.03168894651748	0.97	0.604552021827049	0.0428570481300656	0.336562607807893	0.0072	0.0059	0.1024	0.0135	0.0264	0.0337	0.0328	0.0209	0.0025	0.0275	0.0263	0.1578	0.007	0.0312	0.116	0.0223	0.0246	0.0028	0.0028	0.0138	0.018	0.1221	0.0293	0.1088	0.0399	0.0018
6	rs58368675	30664568	0.83	1.03168894651748	0.97	0.604552021827049	0.0428422707053743	0.336562607807893	0.0072	0.0059	0.1024	0.0135	0.0264	0.0337	0.0328	0.0209	0.0025	0.0275	0.0263	0.1578	0.007	0.0312	0.116	0.0223	0.0246	0.0028	0.0028	0.0138	0.018	0.1221	0.0293	0.1088	0.0399	0.0018
6	rs7565	30668159	0.83	1.03168894651748	0.97	0.604552021827049	0.0422979526808622	0.333123263135579	0.0072	0.0059	0.1024	0.0135	0.0264	0.0337	0.0328	0.0209	0.0025	0.0275	0.0263	0.1577	0.007	0.0312	0.116	0.0223	0.0246	0.0028	0.0028	0.0138	0.018	0.1222	0.0294	0.1088	0.0399	0.0018
6	rs114770843	30668226	0.83	1.03168894651748	0.97	0.604552021827049	0.0423712310370792	0.333123263135579	0.0072	0.0059	0.1024	0.0135	0.0264	0.0337	0.0328	0.0209	0.0025	0.0275	0.0263	0.1577	0.007	0.0312	0.116	0.0223	0.0246	0.0028	0.0028	0.0138	0.018	0.1222	0.0294	0.1088	0.0399	0.0018
6	rs9468812	30668374	0.83	1.03168894651748	0.97	0.604552021827049	0.0425327491611305	0.332387600426347	0.0072	0.0059	0.1024	0.0135	0.0264	0.0337	0.0328	0.0209	0.0025	0.0275	0.0263	0.1577	0.007	0.0312	0.116	0.0223	0.0246	0.0028	0.0028	0.0138	0.018	0.1222	0.0294	0.1088	0.0399	0.0018
6	rs2894043	30668488	0.83	1.03168894651748	0.97	0.604552021827049	0.0425327491611305	0.332755372513096	0.0072	0.0059	0.1024	0.0135	0.0264	0.0337	0.0328	0.0209	0.0025	0.0275	0.0263	0.1577	0.007	0.0312	0.116	0.0223	0.0246	0.0028	0.0028	0.0138	0.018	0.1222	0.0294	0.1088	0.0399	0.0018
6	rs114675939	30669430	0.83	1.03168894651748	0.97	0.604552021827049	0.0428570481300656	0.331774910618468	0.0072	0.0059	0.1024	0.0135	0.0264	0.0337	0.0328	0.0209	0.0025	0.0275	0.0263	0.1576	0.0071	0.0312	0.116	0.0223	0.0246	0.0028	0.0028	0.0138	0.0181	0.1221	0.0294	0.1088	0.0399	0.0018
6	rs115837990	30670121	0.83	1.03168894651748	0.97	0.604552021827049	0.0431681795278919	0.33042815514877	0.0072	0.0059	0.1024	0.0135	0.0264	0.0337	0.0328	0.0209	0.0026	0.0275	0.0263	0.1576	0.0071	0.0313	0.116	0.0223	0.0246	0.0027	0.0028	0.0138	0.0181	0.1221	0.0294	0.1087	0.04	0.0018
6	rs9405048	30670292	0.83	1.03168894651748	0.97	0.604552021827049	0.0434510061226159	0.33055052134731	0.0072	0.0059	0.1024	0.0135	0.0264	0.0337	0.0328	0.0209	0.0026	0.0275	0.0263	0.1575	0.0071	0.0313	0.116	0.0223	0.0246	0.0027	0.0028	0.0138	0.0181	0.1221	0.0295	0.1087	0.04	0.0018
6	rs2239886	30670700	0.83	1.03168894651748	0.97	0.604552021827049	0.0434360890502953	0.328960794301341	0.0072	0.0059	0.1024	0.0135	0.0264	0.0337	0.0328	0.0209	0.0026	0.0275	0.0263	0.1575	0.0071	0.0313	0.116	0.0222	0.0246	0.0027	0.0028	0.0138	0.0181	0.1221	0.0295	0.1087	0.04	0.0018
6	rs116085079	30670842	0.83	1.03168894651748	0.97	0.604552021827049	0.0436302839286051	0.328960794301341	0.0072	0.0059	0.1024	0.0135	0.0264	0.0337	0.0328	0.0209	0.0026	0.0275	0.0263	0.1575	0.0071	0.0313	0.116	0.0222	0.0246	0.0027	0.0028	0.0138	0.0181	0.1221	0.0295	0.1087	0.04	0.0018
6	rs28994875	30671229	0.83	1.03168894651748	0.97	0.604552021827049	0.0437201119017861	0.3270072889463	0.0072	0.0059	0.1024	0.0135	0.0263	0.0337	0.0327	0.021	0.0026	0.0275	0.0263	0.1575	0.0072	0.0313	0.1159	0.0222	0.0246	0.0027	0.0028	0.0138	0.0181	0.1221	0.0295	0.1087	0.04	0.0018
6	rs28994874	30671312	0.83	1.03168894651748	0.97	0.604552021827049	0.0437800672916412	0.326641386353349	0.0072	0.0059	0.1024	0.0135	0.0263	0.0337	0.0327	0.021	0.0026	0.0275	0.0263	0.1575	0.0072	0.0314	0.1159	0.0222	0.0246	0.0027	0.0028	0.0138	0.0181	0.1221	0.0295	0.1087	0.04	0.0018
6	rs28994873	30671588	0.83	1.03168894651748	0.97	0.604552021827049	0.044352443664539	0.32773945413176	0.0072	0.0059	0.1025	0.0135	0.0263	0.0337	0.0328	0.021	0.0026	0.0275	0.0263	0.1574	0.0072	0.0314	0.1159	0.0222	0.0246	0.0027	0.0028	0.0138	0.0181	0.1221	0.0295	0.1087	0.04	0.0018
6	rs28994872	30671650	0.83	1.03168894651748	0.97	0.604552021827049	0.0444584349263224	0.328349957995155	0.0072	0.0059	0.1025	0.0135	0.0263	0.0337	0.0328	0.021	0.0026	0.0275	0.0263	0.1574	0.0072	0.0314	0.1159	0.0222	0.0246	0.0027	0.0028	0.0138	0.0181	0.1221	0.0295	0.1087	0.04	0.0018
6	rs28994871	30671726	0.83	1.03168894651748	0.97	0.604552021827049	0.0442919546263883	0.328105716531779	0.0072	0.0059	0.1025	0.0135	0.0263	0.0337	0.0328	0.021	0.0026	0.0275	0.0263	0.1574	0.0072	0.0314	0.1159	0.0222	0.0246	0.0027	0.0028	0.0138	0.0181	0.1221	0.0295	0.1087	0.04	0.0018
6	rs28986317	30671989	0.83	1.03168894651748	0.97	0.604552021827049	0.0437350954925155	0.328472098675182	0.0072	0.0059	0.1025	0.0135	0.0263	0.0337	0.0327	0.021	0.0026	0.0275	0.0263	0.1574	0.0072	0.0314	0.1159	0.0222	0.0246	0.0027	0.0028	0.0138	0.0181	0.1221	0.0295	0.1087	0.04	0.0018
6	rs3132589	30672433	0.83	1.03168894651748	0.97	0.604552021827049	0.057176307945876	0.333000619763289	0.0072	0.0059	0.1024	0.0135	0.0262	0.0337	0.0327	0.021	0.0026	0.0275	0.0262	0.1571	0.008	0.0314	0.1158	0.0222	0.0246	0.0027	0.0028	0.0138	0.0181	0.122	0.0295	0.1086	0.04	0.0018
6	rs28994870	30672757	0.83	1.03168894651748	0.97	0.604552021827049	0.0544560084934035	0.332142484935134	0.0072	0.0059	0.1025	0.0135	0.0262	0.0337	0.0327	0.021	0.0026	0.0275	0.0262	0.1571	0.0079	0.0314	0.1158	0.0222	0.0246	0.0027	0.0028	0.0138	0.0181	0.122	0.0295	0.1086	0.04	0.0018
6	rs9461623	30673422	0.83	1.03168894651748	0.97	0.604552021827049	0.0527367267292328	0.333613968190977	0.0072	0.0059	0.1025	0.0136	0.0262	0.0337	0.0327	0.021	0.0026	0.0275	0.0262	0.1571	0.0079	0.0314	0.1159	0.0222	0.0246	0.0027	0.0028	0.0138	0.0181	0.122	0.0295	0.1085	0.04	0.0018
6	rs28987085	30673625	0.83	1.03168894651748	0.97	0.604552021827049	0.052295750829688	0.333123263135579	0.0072	0.0059	0.1025	0.0136	0.0262	0.0337	0.0327	0.0209	0.0026	0.0275	0.0262	0.1571	0.0079	0.0314	0.1159	0.0222	0.0246	0.0027	0.0028	0.0138	0.0181	0.122	0.0295	0.1085	0.0399	0.0018
6	rs28994869	30673662	0.83	1.03168894651748	0.97	0.604552021827049	0.0520930608230234	0.333123263135579	0.0072	0.0059	0.1025	0.0136	0.0262	0.0337	0.0327	0.0209	0.0026	0.0275	0.0262	0.1571	0.0079	0.0314	0.1159	0.0222	0.0246	0.0027	0.0028	0.0138	0.0181	0.122	0.0295	0.1085	0.0399	0.0018
6	rs28994868	30673681	0.83	1.03168894651748	0.97	0.604552021827049	0.0520256148769814	0.333000619763289	0.0072	0.0059	0.1025	0.0136	0.0262	0.0337	0.0327	0.0209	0.0026	0.0275	0.0262	0.1571	0.0078	0.0314	0.1159	0.0222	0.0246	0.0027	0.0028	0.0138	0.0181	0.122	0.0295	0.1085	0.0399	0.0018
6	rs2269702	30675135	0.83	1.03168894651748	0.97	0.604552021827049	0.0486632401202467	0.334596009092351	0.0072	0.0059	0.1025	0.0136	0.0262	0.0338	0.0327	0.0209	0.0026	0.0275	0.0262	0.1571	0.0077	0.0313	0.1159	0.0222	0.0246	0.0028	0.0028	0.0138	0.0181	0.122	0.0295	0.1085	0.0399	0.0018
6	rs28986467	30675605	0.83	1.03168894651748	0.97	0.604552021827049	0.0478780551944674	0.334718823273538	0.0072	0.0059	0.1025	0.0136	0.0262	0.0338	0.0327	0.0209	0.0026	0.0275	0.0262	0.1571	0.0077	0.0313	0.1159	0.0222	0.0246	0.0028	0.0028	0.0138	0.0181	0.122	0.0295	0.1085	0.0399	0.0018
6	rs61744913	30675830	0.83	1.03168894651748	0.97	0.604552021827049	0.0474649291181946	0.33447320802936	0.0072	0.0059	0.1025	0.0137	0.0263	0.0338	0.0327	0.0209	0.0026	0.0275	0.0262	0.1571	0.0077	0.0313	0.116	0.0222	0.0246	0.0028	0.0028	0.0138	0.0181	0.122	0.0295	0.1084	0.0399	0.0018
6	rs28986466	30676046	0.83	1.03168894651748	0.97	0.604552021827049	0.0472750725710471	0.334718823273538	0.0072	0.0059	0.1025	0.0137	0.0263	0.0338	0.0327	0.0209	0.0026	0.0275	0.0262	0.1571	0.0077	0.0313	0.116	0.0222	0.0246	0.0028	0.0028	0.0138	0.0181	0.122	0.0295	0.1084	0.0399	0.0018
6	rs115682034	30676312	0.83	1.03168894651748	0.97	0.604552021827049	0.0472750725710471	0.335087344491429	0.0072	0.0059	0.1026	0.0137	0.0263	0.0338	0.0327	0.0209	0.0026	0.0275	0.0262	0.1571	0.0076	0.0313	0.116	0.0222	0.0246	0.0028	0.0028	0.0138	0.0181	0.122	0.0295	0.1084	0.0399	0.0018
6	rs116771969	30676349	0.83	1.03168894651748	0.97	0.604552021827049	0.0471803375560585	0.33521021111056	0.0072	0.0059	0.1026	0.0137	0.0263	0.0338	0.0327	0.0209	0.0026	0.0275	0.0262	0.1571	0.0076	0.0313	0.116	0.0222	0.0246	0.0028	0.0028	0.0138	0.0181	0.122	0.0295	0.1084	0.0399	0.0018
6	rs6929626	30679333	0.83	1.03168894651748	0.97	0.604552021827049	0.0412955569217085	0.335824740648384	0.0071	0.0059	0.1027	0.0138	0.0263	0.0339	0.0327	0.0209	0.0026	0.0276	0.0262	0.1571	0.0074	0.0312	0.1161	0.0222	0.0247	0.0028	0.0028	0.0138	0.0181	0.122	0.0295	0.1084	0.0399	0.0018
6	rs3094093	30679628	0.83	1.03168894651748	0.97	0.604552021827049	0.0408648604026789	0.336070644071642	0.0071	0.0059	0.1027	0.0138	0.0263	0.0339	0.0327	0.0209	0.0026	0.0276	0.0262	0.1571	0.0074	0.0311	0.1161	0.0222	0.0247	0.0028	0.0028	0.0138	0.0181	0.122	0.0294	0.1084	0.0399	0.0018
6	rs2844707	30679963	0.83	1.03168894651748	0.97	0.604552021827049	0.0411660224930369	0.336070644071642	0.0071	0.0059	0.1027	0.0138	0.0263	0.0339	0.0327	0.0209	0.0026	0.0276	0.0262	0.1571	0.0073	0.0311	0.1161	0.0222	0.0247	0.0028	0.0028	0.0138	0.0181	0.122	0.0294	0.1084	0.0399	0.0018
6	rs58344693	30680111	0.83	1.03168894651748	0.97	0.604552021827049	0.0408934771282009	0.336193615399693	0.0071	0.0059	0.1027	0.0138	0.0263	0.0339	0.0327	0.0209	0.0026	0.0276	0.0262	0.1571	0.0073	0.0311	0.1161	0.0222	0.0247	0.0028	0.0028	0.0138	0.0181	0.122	0.0294	0.1084	0.0399	0.0018
6	rs28986465	30680562	0.83	1.03168894651748	0.97	0.604552021827049	0.040593687070074	0.33631659980073	0.0071	0.0059	0.1027	0.0138	0.0263	0.0339	0.0327	0.0209	0.0026	0.0276	0.0262	0.1571	0.0073	0.0311	0.1161	0.0222	0.0247	0.0028	0.0028	0.0138	0.0181	0.122	0.0294	0.1084	0.0399	0.0018
6	rs2075015	30680608	0.83	1.03168894651748	0.97	0.604552021827049	0.0405794491281043	0.33631659980073	0.0071	0.006	0.1027	0.0138	0.0263	0.0339	0.0327	0.0209	0.0026	0.0276	0.0261	0.1571	0.0073	0.0311	0.1161	0.0222	0.0247	0.0028	0.0028	0.0138	0.0181	0.122	0.0294	0.1084	0.0399	0.0018
6	rs60399658	30680720	0.83	1.03168894651748	0.97	0.604552021827049	0.0405509835382019	0.337054780545541	0.0071	0.006	0.1027	0.0138	0.0263	0.0339	0.0327	0.0209	0.0026	0.0276	0.0261	0.1571	0.0073	0.0311	0.1161	0.0222	0.0247	0.0028	0.0028	0.0138	0.0181	0.122	0.0294	0.1084	0.0399	0.0018
6	rs61748586	30680721	0.83	1.03168894651748	0.97	0.604552021827049	0.0405509835382019	0.337054780545541	0.0071	0.006	0.1027	0.0138	0.0263	0.0339	0.0327	0.0209	0.0026	0.0276	0.0261	0.1571	0.0073	0.0311	0.1161	0.0222	0.0247	0.0028	0.0028	0.0138	0.0181	0.122	0.0294	0.1084	0.0399	0.0018
6	rs9262152	30680916	0.83	1.03168894651748	0.97	0.604552021827049	0.0401680400956331	0.337670290038241	0.0071	0.006	0.1027	0.0138	0.0263	0.0339	0.0327	0.0209	0.0026	0.0276	0.0261	0.1571	0.0073	0.0311	0.1161	0.0222	0.0248	0.0028	0.0028	0.0138	0.0181	0.122	0.0294	0.1084	0.0398	0.0018
6	rs2517560	30680968	0.83	1.03168894651748	0.96	0.665984986819169	0.0384412628670781	0.332387600426347	0.0071	0.006	0.1027	0.0138	0.0263	0.0339	0.0327	0.0209	0.0026	0.0276	0.0261	0.157	0.0073	0.0312	0.1161	0.0222	0.0248	0.0028	0.0028	0.0138	0.0181	0.122	0.0294	0.1084	0.0398	0.0018
6	Affx-28433461	30681477	0.83	1.03168894651748	0.96	0.665984986819169	0.034668206842188	0.332265036088405	0.0071	0.006	0.1027	0.0138	0.0264	0.0339	0.0327	0.0209	0.0025	0.0276	0.0261	0.157	0.0072	0.0312	0.1161	0.0222	0.0248	0.0029	0.0028	0.0138	0.0181	0.122	0.0294	0.1083	0.0399	0.0018
6	rs6924270	30681980	0.83	1.03168894651748	0.96	0.665984986819169	0.0339080529378549	0.331529927061795	0.0071	0.006	0.1027	0.0138	0.0264	0.0339	0.0328	0.0209	0.0025	0.0276	0.0261	0.1569	0.0072	0.0312	0.1161	0.0222	0.0248	0.0029	0.0028	0.0138	0.0181	0.1219	0.0294	0.1082	0.0399	0.0018
6	rs148649911	30682007	0.83	1.03168894651748	0.97	0.604552021827049	0.0337950414704172	0.331407455090341	0.0071	0.006	0.1027	0.0138	0.0264	0.0339	0.0328	0.0209	0.0025	0.0276	0.0261	0.1569	0.0072	0.0312	0.1161	0.0222	0.0248	0.0029	0.0028	0.0138	0.0181	0.1219	0.0294	0.1082	0.0399	0.0018
6	rs114827532	30682586	0.83	1.03168894651748	0.97	0.604552021827049	0.0340213277874154	0.332142484935134	0.0071	0.006	0.1027	0.0139	0.0264	0.034	0.0328	0.0209	0.0025	0.0276	0.0261	0.1568	0.0071	0.0312	0.1161	0.0223	0.0249	0.0029	0.0028	0.0138	0.0181	0.1219	0.0294	0.1081	0.0399	0.0018
6	rs6929698	30682589	0.83	1.03168894651748	0.97	0.604552021827049	0.0340465357718076	0.332142484935134	0.0071	0.006	0.1027	0.0139	0.0264	0.034	0.0328	0.0209	0.0025	0.0276	0.0261	0.1568	0.0071	0.0312	0.1161	0.0223	0.0249	0.0029	0.0028	0.0138	0.0181	0.1219	0.0294	0.1081	0.0399	0.0018
6	rs115280377	30683058	0.83	1.03168894651748	0.97	0.604552021827049	0.0337323710276183	0.332265036088405	0.0071	0.006	0.1027	0.0138	0.0264	0.034	0.0328	0.0209	0.0025	0.0276	0.0261	0.1568	0.0071	0.0312	0.1161	0.0224	0.0249	0.0029	0.0028	0.0138	0.0181	0.1219	0.0294	0.108	0.04	0.0018
6	rs2253802	30684686	0.83	1.03168894651748	0.97	0.604552021827049	0.0313153702004588	0.329938822764809	0.0071	0.006	0.1026	0.0139	0.0266	0.034	0.0328	0.0209	0.0025	0.0277	0.0261	0.1566	0.0069	0.0312	0.1161	0.0224	0.0251	0.003	0.0028	0.0139	0.0182	0.1219	0.0294	0.1078	0.04	0.0018
6	rs9468813	30684878	0.83	1.03168894651748	0.97	0.604552021827049	0.0307834930411331	0.329694236068424	0.0071	0.006	0.1026	0.014	0.0266	0.034	0.0328	0.0209	0.0025	0.0277	0.0261	0.1566	0.0069	0.0312	0.1161	0.0224	0.0251	0.003	0.0028	0.0139	0.0182	0.1219	0.0294	0.1078	0.04	0.0018
6	rs3132587	30685066	0.83	1.03168894651748	0.96	0.665984986819169	0.0310545415106832	0.328716419914154	0.0071	0.006	0.1026	0.014	0.0266	0.034	0.0328	0.0209	0.0025	0.0277	0.0261	0.1565	0.0068	0.0312	0.1161	0.0224	0.0251	0.003	0.0028	0.0139	0.0182	0.1219	0.0294	0.1077	0.04	0.0018
6	rs4713354	30685420	0.83	1.03168894651748	0.96	0.665984986819169	0.0311729100582423	0.328960794301341	0.0071	0.006	0.1026	0.014	0.0266	0.034	0.0328	0.021	0.0025	0.0277	0.0261	0.1565	0.0068	0.0312	0.1161	0.0224	0.0251	0.003	0.0028	0.0139	0.0182	0.1219	0.0294	0.1077	0.0401	0.0018
6	rs115321330	30685547	0.83	1.03168894651748	0.96	0.665984986819169	0.0300726895018029	0.328105716531779	0.0071	0.006	0.1026	0.014	0.0266	0.034	0.0328	0.021	0.0025	0.0277	0.0261	0.1565	0.0068	0.0312	0.1161	0.0224	0.0251	0.003	0.0028	0.0139	0.0182	0.1219	0.0294	0.1077	0.0401	0.0018
6	rs116737948	30685627	0.83	1.03168894651748	0.96	0.665984986819169	0.0306896064775152	0.329449702406831	0.0071	0.006	0.1026	0.0139	0.0266	0.034	0.0328	0.021	0.0025	0.0277	0.0261	0.1565	0.0068	0.0312	0.1161	0.0224	0.0251	0.003	0.0028	0.0139	0.0182	0.1219	0.0294	0.1077	0.0401	0.0018
6	rs116525538	30686732	0.83	1.03168894651748	0.97	0.604552021827049	0.0331224882451338	0.332877989554627	0.0071	0.006	0.1026	0.0137	0.0267	0.034	0.0328	0.0212	0.0025	0.0277	0.0261	0.1564	0.0069	0.0313	0.1161	0.0224	0.0251	0.0031	0.0029	0.0139	0.0183	0.1219	0.0294	0.1075	0.0401	0.0018
6	rs9295910	30687714	0.83	1.03168894651748	0.97	0.604552021827049	0.0347193019665204	0.335333090830472	0.007	0.0061	0.1027	0.0135	0.0267	0.0339	0.0329	0.0213	0.0025	0.0277	0.0261	0.1562	0.0069	0.0312	0.1161	0.0224	0.0251	0.0031	0.0029	0.014	0.0183	0.1218	0.0294	0.1075	0.0401	0.0018
6	rs3132584	30688427	0.82	1.12138066584829	0.97	0.604552021827049	0.0349370412370641	0.336685631407087	0.007	0.0061	0.1027	0.0135	0.0267	0.0338	0.0329	0.0214	0.0025	0.0277	0.0261	0.1562	0.0069	0.0312	0.1161	0.0224	0.0252	0.0031	0.0029	0.014	0.0184	0.1219	0.0294	0.1074	0.0401	0.0018
6	rs57928524	30688761	0.82	1.12138066584829	0.97	0.604552021827049	0.035078436664438	0.337054780545541	0.007	0.0061	0.1027	0.0135	0.0267	0.0338	0.0329	0.0214	0.0025	0.0277	0.0261	0.1562	0.007	0.0312	0.1161	0.0224	0.0252	0.0032	0.0029	0.014	0.0184	0.1219	0.0294	0.1073	0.0401	0.0018
6	rs73727463	30689503	0.82	1.12138066584829	0.97	0.604552021827049	0.035104187628462	0.338039752138928	0.007	0.0061	0.1027	0.0135	0.0267	0.0338	0.0329	0.0214	0.0025	0.0277	0.0261	0.1561	0.007	0.0312	0.1161	0.0224	0.0252	0.0032	0.0029	0.014	0.0184	0.1219	0.0294	0.1073	0.0401	0.0018
6	rs75955575	30690265	0.82	1.12138066584829	0.97	0.604552021827049	0.0358175014864797	0.339025557082936	0.007	0.0061	0.1027	0.0135	0.0267	0.0338	0.0329	0.0214	0.0025	0.0277	0.0261	0.1561	0.007	0.0312	0.1161	0.0224	0.0252	0.0032	0.0029	0.014	0.0184	0.1219	0.0294	0.1072	0.0401	0.0018
6	rs17189364	30690635	0.82	1.12138066584829	0.96	0.665984986819169	0.0368862514099846	0.338532550552452	0.007	0.0061	0.1026	0.0134	0.0267	0.0338	0.0329	0.0214	0.0025	0.0277	0.0261	0.1561	0.007	0.0312	0.1161	0.0224	0.0251	0.0032	0.0029	0.014	0.0184	0.1219	0.0294	0.1072	0.0401	0.0019
6	rs25526	30690816	0.82	1.12138066584829	0.96	0.665984986819169	0.0367930288594238	0.33631659980073	0.007	0.0061	0.1026	0.0133	0.0268	0.0339	0.0329	0.0214	0.0025	0.0277	0.0261	0.1561	0.007	0.0312	0.1162	0.0224	0.0251	0.0032	0.0029	0.014	0.0184	0.1219	0.0294	0.1072	0.0401	0.0019
6	rs25527	30690938	0.82	1.12138066584829	0.96	0.665984986819169	0.0369929916780639	0.335333090830472	0.007	0.0061	0.1026	0.0133	0.0268	0.0339	0.0329	0.0214	0.0025	0.0277	0.0261	0.1561	0.007	0.0312	0.1162	0.0224	0.0251	0.0032	0.0029	0.014	0.0184	0.1219	0.0294	0.1072	0.0402	0.0019
6	rs25497	30691490	0.82	1.12138066584829	0.96	0.665984986819169	0.0371669005534139	0.331407455090341	0.0069	0.0061	0.1026	0.0132	0.0268	0.0339	0.0329	0.0215	0.0025	0.0277	0.0261	0.1561	0.007	0.0312	0.1162	0.0224	0.0251	0.0031	0.0029	0.014	0.0185	0.1219	0.0294	0.1073	0.0402	0.0018
6	rs1061397	30692539	0.82	1.12138066584829	0.96	0.665984986819169	0.0383179620641283	0.328105716531779	0.0069	0.0061	0.1027	0.0131	0.0268	0.0339	0.0329	0.0215	0.0025	0.0277	0.0261	0.1562	0.007	0.0312	0.1162	0.0224	0.0252	0.003	0.0029	0.014	0.0185	0.1218	0.0294	0.1073	0.0403	0.0018
6	rs11546742	30692768	0.82	1.12138066584829	0.96	0.665984986819169	0.0389372048096054	0.328472098675182	0.0069	0.0061	0.1027	0.0131	0.0268	0.0339	0.0329	0.0215	0.0025	0.0277	0.0261	0.1562	0.007	0.0312	0.1162	0.0224	0.0252	0.003	0.0029	0.014	0.0185	0.1218	0.0294	0.1073	0.0404	0.0018
6	rs9500863	30693007	0.82	1.12138066584829	0.96	0.665984986819169	0.0381949346171515	0.32590994164905	0.0069	0.0061	0.1027	0.0131	0.0268	0.0339	0.0329	0.0215	0.0025	0.0277	0.0261	0.1562	0.007	0.0312	0.1161	0.0224	0.0252	0.0029	0.0029	0.014	0.0185	0.1218	0.0294	0.1073	0.0404	0.0018
6	rs73727466	30693163	0.82	1.12138066584829	0.96	0.665984986819169	0.03867491112211	0.32590994164905	0.0069	0.0061	0.1027	0.0131	0.0268	0.0339	0.0329	0.0215	0.0025	0.0277	0.0261	0.1562	0.007	0.0312	0.1161	0.0224	0.0252	0.0029	0.0029	0.014	0.0185	0.1218	0.0294	0.1073	0.0404	0.0018
6	rs9500864	30693232	0.82	1.12138066584829	0.96	0.665984986819169	0.0385510932741297	0.325422579179607	0.0069	0.0061	0.1027	0.0131	0.0268	0.0339	0.0329	0.0215	0.0025	0.0277	0.0261	0.1562	0.007	0.0312	0.1161	0.0224	0.0252	0.0029	0.0029	0.014	0.0185	0.1218	0.0294	0.1073	0.0404	0.0018
6	rs4947287	30693314	0.82	1.12138066584829	0.96	0.665984986819169	0.0384549798413698	0.325666233661888	0.0069	0.0061	0.1027	0.0131	0.0268	0.0339	0.0329	0.0215	0.0025	0.0277	0.0261	0.1562	0.007	0.0312	0.1161	0.0224	0.0252	0.0029	0.0029	0.014	0.0185	0.1218	0.0294	0.1073	0.0404	0.0018
6	rs79899687	30693514	0.82	1.12138066584829	0.96	0.665984986819169	0.0379089321677337	0.32627560388876	0.0069	0.0061	0.1027	0.0131	0.0268	0.0339	0.0329	0.0215	0.0025	0.0277	0.0261	0.1562	0.007	0.0312	0.1161	0.0224	0.0252	0.0029	0.0029	0.014	0.0185	0.1218	0.0294	0.1073	0.0404	0.0018
6	rs74666333	30693600	0.82	1.12138066584829	0.96	0.665984986819169	0.0378003692655862	0.326031815698004	0.0069	0.0061	0.1027	0.0131	0.0268	0.0339	0.0329	0.0215	0.0025	0.0277	0.0261	0.1562	0.007	0.0312	0.1161	0.0224	0.0252	0.0029	0.0029	0.014	0.0185	0.1218	0.0294	0.1073	0.0404	0.0018
6	rs3095329	30693816	0.82	1.12138066584829	0.97	0.604552021827049	0.0375433941867155	0.326031815698004	0.0069	0.0061	0.1027	0.0131	0.0268	0.0339	0.0329	0.0215	0.0025	0.0277	0.0261	0.1562	0.007	0.0312	0.1162	0.0224	0.0252	0.0029	0.0029	0.014	0.0185	0.1218	0.0294	0.1073	0.0404	0.0018
6	rs55810373	30694012	0.82	1.12138066584829	0.97	0.604552021827049	0.0384961510355621	0.32590994164905	0.0069	0.0061	0.1027	0.0132	0.0268	0.0339	0.0329	0.0215	0.0025	0.0277	0.0261	0.1562	0.007	0.0312	0.1161	0.0224	0.0252	0.0029	0.0029	0.014	0.0185	0.1218	0.0294	0.1073	0.0404	0.0018
6	rs78313884	30694761	0.82	1.12138066584829	0.97	0.604552021827049	0.0381403434279139	0.325544399730845	0.0069	0.0061	0.1027	0.0132	0.0268	0.0339	0.0328	0.0215	0.0024	0.0277	0.0261	0.1562	0.007	0.0312	0.1161	0.0224	0.0252	0.0029	0.0029	0.014	0.0185	0.1218	0.0294	0.1072	0.0404	0.0018
6	rs9468817	30695469	0.82	1.12138066584829	0.97	0.604552021827049	0.0364349854405669	0.32457021025681	0.0068	0.0061	0.1027	0.0132	0.0268	0.0339	0.0328	0.0215	0.0024	0.0277	0.0261	0.1562	0.007	0.0312	0.1161	0.0224	0.0253	0.0029	0.0028	0.014	0.0185	0.1218	0.0294	0.1072	0.0404	0.0018
6	Affx-28433669	30695920	0.82	1.12138066584829	0.97	0.604552021827049	0.0363029921546007	0.323475272943134	0.0068	0.0061	0.1027	0.0132	0.0268	0.0339	0.0328	0.0215	0.0024	0.0277	0.0261	0.1562	0.007	0.0312	0.1161	0.0224	0.0253	0.0029	0.0028	0.014	0.0185	0.1218	0.0294	0.1072	0.0404	0.0018
6	rs41270529	30696003	0.82	1.12138066584829	0.97	0.604552021827049	0.0371937059098554	0.32371849835209	0.0068	0.0062	0.1027	0.0132	0.0268	0.0339	0.0328	0.0216	0.0024	0.0277	0.0261	0.1562	0.007	0.0312	0.1161	0.0224	0.0253	0.0029	0.0028	0.014	0.0185	0.1218	0.0294	0.1072	0.0404	0.0018
6	rs41270533	30696086	0.82	1.12138066584829	0.97	0.604552021827049	0.0371133299694173	0.324448496873198	0.0068	0.0062	0.1026	0.0132	0.0268	0.0339	0.0328	0.0216	0.0024	0.0277	0.0261	0.1562	0.007	0.0312	0.1161	0.0224	0.0253	0.0029	0.0028	0.014	0.0186	0.1218	0.0295	0.1072	0.0404	0.0018
6	rs3094127	30697447	0.82	1.12138066584829	0.97	0.604552021827049	0.0363161765339938	0.322138494996143	0.0068	0.0062	0.1026	0.0132	0.0268	0.0339	0.0328	0.0216	0.0024	0.0277	0.0261	0.1562	0.0071	0.0312	0.1161	0.0223	0.0253	0.0029	0.0028	0.014	0.0186	0.1218	0.0295	0.1071	0.0404	0.0018
6	rs9500866	30697523	0.82	1.12138066584829	0.97	0.604552021827049	0.0363293642344581	0.32189561956848	0.0068	0.0062	0.1026	0.0132	0.0268	0.0339	0.0328	0.0216	0.0024	0.0277	0.0261	0.1562	0.0071	0.0312	0.1161	0.0223	0.0253	0.0029	0.0028	0.014	0.0186	0.1218	0.0295	0.1071	0.0404	0.0018
6	Affx-28433695	30697561	0.82	1.12138066584829	0.97	0.604552021827049	0.0363293642344581	0.321774202084784	0.0068	0.0062	0.1026	0.0132	0.0268	0.0339	0.0328	0.0216	0.0024	0.0277	0.0261	0.1562	0.0071	0.0312	0.1161	0.0223	0.0253	0.0029	0.0028	0.014	0.0186	0.1218	0.0295	0.1071	0.0404	0.0018
6	rs17195712	30697616	0.82	1.12138066584829	0.97	0.604552021827049	0.0362107944581611	0.321410030597758	0.0068	0.0062	0.1026	0.0132	0.0268	0.0339	0.0328	0.0216	0.0024	0.0277	0.0261	0.1562	0.0071	0.0312	0.1161	0.0223	0.0253	0.0029	0.0028	0.014	0.0186	0.1218	0.0295	0.1071	0.0404	0.0018
6	rs9501029	30697740	0.82	1.12138066584829	0.97	0.604552021827049	0.0357522423007528	0.321167317112758	0.0068	0.0062	0.1026	0.0132	0.0268	0.0339	0.0328	0.0216	0.0024	0.0277	0.0261	0.1562	0.0071	0.0312	0.1162	0.0223	0.0254	0.0029	0.0028	0.014	0.0186	0.1217	0.0295	0.1071	0.0404	0.0018
6	rs9500867	30697931	0.82	1.12138066584829	0.97	0.604552021827049	0.0360400014287275	0.319227557082015	0.0068	0.0062	0.1026	0.0131	0.0268	0.0339	0.0328	0.0216	0.0024	0.0277	0.0261	0.1562	0.0071	0.0312	0.1162	0.0223	0.0254	0.0029	0.0028	0.014	0.0186	0.1217	0.0295	0.1071	0.0404	0.0017
6	rs9968913	30698185	0.82	1.12138066584829	0.97	0.604552021827049	0.0360924934517613	0.31959099796128	0.0067	0.0062	0.1026	0.0131	0.0268	0.0339	0.0328	0.0216	0.0024	0.0277	0.0261	0.1563	0.0071	0.0312	0.1162	0.0223	0.0254	0.0029	0.0028	0.014	0.0186	0.1217	0.0295	0.1071	0.0404	0.0017
6	rs3909184	30699384	0.82	1.12138066584829	0.97	0.604552021827049	0.0334326817949145	0.319833359672414	0.0067	0.0061	0.1025	0.0139	0.0268	0.0338	0.0327	0.0216	0.0024	0.0277	0.0261	0.1563	0.0071	0.0312	0.1162	0.0223	0.0254	0.0029	0.0028	0.014	0.0187	0.1216	0.0295	0.1069	0.0404	0.0017
6	rs2284172	30700044	0.82	1.12138066584829	0.97	0.604552021827049	0.0339457819427789	0.319833359672414	0.0067	0.0061	0.1025	0.0138	0.0268	0.0338	0.0327	0.0216	0.0024	0.0277	0.0261	0.1563	0.0071	0.0312	0.1161	0.0224	0.0254	0.0029	0.0028	0.014	0.0187	0.1216	0.0295	0.1069	0.0404	0.0017
6	rs9262155	30700497	0.82	1.12138066584829	0.97	0.604552021827049	0.036739832190449	0.322017050540141	0.0067	0.0061	0.1025	0.0138	0.0268	0.0338	0.0327	0.0217	0.0023	0.0277	0.0261	0.1563	0.0071	0.0312	0.1161	0.0224	0.0255	0.0029	0.0028	0.014	0.0187	0.1216	0.0295	0.1069	0.0404	0.0017
6	rs9969042	30700558	0.82	1.12138066584829	0.97	0.604552021827049	0.0362371200609223	0.320197003853536	0.0067	0.0061	0.1025	0.0137	0.0268	0.0338	0.0327	0.0217	0.0024	0.0277	0.0261	0.1563	0.0071	0.0312	0.1161	0.0224	0.0255	0.0029	0.0028	0.014	0.0187	0.1216	0.0295	0.1068	0.0405	0.0017
6	rs74295298	30701109	0.82	1.12138066584829	0.97	0.604552021827049	0.036686688845102	0.319469837439548	0.0066	0.0063	0.1025	0.0137	0.0268	0.0338	0.0327	0.0217	0.0024	0.0277	0.0261	0.1563	0.0071	0.0312	0.1161	0.0224	0.0255	0.0029	0.0028	0.014	0.0187	0.1216	0.0295	0.1068	0.0405	0.0017
6	rs74295299	30701177	0.82	1.12138066584829	0.97	0.604552021827049	0.0364482030471042	0.319106437253525	0.0066	0.0063	0.1025	0.0137	0.0268	0.0338	0.0327	0.0217	0.0024	0.0277	0.0261	0.1563	0.0071	0.0312	0.1161	0.0224	0.0255	0.0029	0.0028	0.014	0.0187	0.1216	0.0295	0.1068	0.0405	0.0017
6	rs74723472	30701957	0.82	1.12138066584829	0.97	0.604552021827049	0.0352331397171212	0.317895986017691	0.0066	0.0063	0.1024	0.0136	0.0268	0.0338	0.0327	0.0217	0.0024	0.0277	0.0261	0.1563	0.0071	0.0312	0.1161	0.0224	0.0255	0.0029	0.0028	0.014	0.0187	0.1216	0.0295	0.1067	0.0405	0.0017
6	rs116096485	30702531	0.82	1.12138066584829	0.96	0.665984986819169	0.035078436664438	0.316928604656389	0.0066	0.0063	0.1024	0.0136	0.0268	0.0338	0.0327	0.0217	0.0024	0.0277	0.0261	0.1563	0.0071	0.0312	0.1161	0.0224	0.0255	0.0029	0.0028	0.014	0.0187	0.1216	0.0295	0.1067	0.0405	0.0017
6	rs76781037	30703609	0.82	1.12138066584829	0.96	0.665984986819169	0.0331596048385736	0.315599880819916	0.0066	0.0062	0.1024	0.0136	0.0269	0.0338	0.0327	0.0217	0.0024	0.0277	0.0261	0.1562	0.0071	0.0312	0.1162	0.0224	0.0255	0.003	0.0028	0.014	0.0187	0.1216	0.0295	0.1067	0.0405	0.0017
6	rs74295300	30703704	0.82	1.12138066584829	0.96	0.665984986819169	0.0329866425263441	0.315599880819916	0.0066	0.0062	0.1024	0.0136	0.0269	0.0338	0.0327	0.0218	0.0024	0.0277	0.0261	0.1562	0.0071	0.0312	0.1162	0.0224	0.0255	0.003	0.0028	0.014	0.0187	0.1216	0.0295	0.1067	0.0405	0.0017
6	rs79934514	30704292	0.82	1.12138066584829	0.96	0.665984986819169	0.032728383379021	0.316324434414308	0.0065	0.0062	0.1024	0.0135	0.0269	0.0338	0.0327	0.0218	0.0024	0.0278	0.0261	0.1562	0.0071	0.0312	0.1161	0.0224	0.0256	0.003	0.0028	0.014	0.0187	0.1216	0.0295	0.1066	0.0405	0.0017
6	rs78076049	30704686	0.82	1.12138066584829	0.96	0.665984986819169	0.0327529183380116	0.316082861885231	0.0065	0.0062	0.1024	0.0135	0.0269	0.0338	0.0327	0.0218	0.0024	0.0278	0.0261	0.1562	0.0071	0.0312	0.1161	0.0224	0.0256	0.003	0.0028	0.014	0.0187	0.1216	0.0295	0.1066	0.0405	0.0017
6	rs78955922	30704829	0.82	1.12138066584829	0.96	0.665984986819169	0.0350526988447205	0.316566061568284	0.0065	0.0062	0.1023	0.0135	0.0269	0.0338	0.0327	0.0218	0.0024	0.0278	0.0261	0.1562	0.0072	0.0312	0.1161	0.0224	0.0255	0.003	0.0028	0.014	0.0187	0.1216	0.0295	0.1066	0.0405	0.0017
6	rs78018970	30706320	0.82	1.12138066584829	0.96	0.665984986819169	0.0338954831066467	0.314996462279819	0.0065	0.0062	0.1023	0.0134	0.0269	0.0338	0.0327	0.0218	0.0024	0.0278	0.0261	0.1562	0.0073	0.0312	0.1161	0.0224	0.0256	0.003	0.0028	0.014	0.0187	0.1217	0.0295	0.1065	0.0406	0.0017
6	rs76617589	30706518	0.82	1.12138066584829	0.96	0.665984986819169	0.03087758137059	0.313549655750438	0.0065	0.0062	0.1023	0.0134	0.0269	0.0338	0.0327	0.0218	0.0024	0.0278	0.0261	0.1564	0.0071	0.0312	0.1161	0.0224	0.0256	0.003	0.0027	0.014	0.0187	0.1217	0.0295	0.1065	0.0406	0.0017
6	rs74699059	30706548	0.82	1.12138066584829	0.96	0.665984986819169	0.0308658092884581	0.313308713535886	0.0065	0.0062	0.1023	0.0134	0.0269	0.0338	0.0327	0.0218	0.0024	0.0278	0.0261	0.1564	0.0071	0.0312	0.1161	0.0224	0.0256	0.003	0.0027	0.014	0.0187	0.1217	0.0295	0.1065	0.0406	0.0017
6	rs80126811	30706942	0.82	1.12138066584829	0.96	0.665984986819169	0.0310190926158407	0.312947403340228	0.0065	0.0062	0.1023	0.0134	0.0269	0.0338	0.0327	0.0218	0.0024	0.0278	0.0261	0.1563	0.0071	0.0312	0.1161	0.0224	0.0256	0.003	0.0027	0.014	0.0187	0.1217	0.0295	0.1065	0.0406	0.0017
6	rs74515521	30706969	0.82	1.12138066584829	0.96	0.665984986819169	0.0310545415106832	0.312947403340228	0.0065	0.0062	0.1023	0.0134	0.0269	0.0338	0.0327	0.0218	0.0024	0.0278	0.0261	0.1563	0.0071	0.0312	0.1161	0.0224	0.0256	0.003	0.0027	0.014	0.0187	0.1217	0.0295	0.1065	0.0406	0.0017
6	rs12111310	30708428	0.82	1.12138066584829	0.96	0.665984986819169	0.0308893566084571	0.311503401974444	0.0064	0.0062	0.1023	0.0133	0.027	0.0339	0.0327	0.0219	0.0023	0.0278	0.0262	0.1563	0.0071	0.0312	0.1161	0.0224	0.0256	0.003	0.0027	0.014	0.0188	0.1217	0.0295	0.1065	0.0406	0.0017
6	rs116542158	30708944	0.82	1.12138066584829	0.96	0.665984986819169	0.0307130592138861	0.311022509625061	0.0064	0.0062	0.1022	0.0133	0.027	0.0339	0.0327	0.0219	0.0023	0.0278	0.0262	0.1563	0.0071	0.0312	0.1162	0.0224	0.0256	0.003	0.0027	0.014	0.0188	0.1217	0.0295	0.1065	0.0406	0.0017
6	rs10947088	30709830	0.82	1.12138066584829	0.96	0.665984986819169	0.0308658092884581	0.304910597509606	0.0064	0.0061	0.1022	0.0131	0.027	0.0339	0.0327	0.0219	0.0022	0.0278	0.0262	0.1563	0.0071	0.0313	0.1163	0.0224	0.0257	0.0029	0.0027	0.014	0.0188	0.1218	0.0296	0.1065	0.0407	0.0016
6	rs10947089	30710135	0.82	1.12138066584829	0.97	0.604552021827049	0.028329788870753	0.300737207556742	0.0064	0.006	0.1022	0.013	0.027	0.0339	0.0323	0.0219	0.0022	0.0278	0.0263	0.1564	0.0071	0.0313	0.1162	0.0225	0.0257	0.003	0.0027	0.0141	0.019	0.1219	0.0297	0.1066	0.0407	0.0016
6	rs114965076	30710632	0.82	1.12138066584829	0.97	0.604552021827049	0.0284629674770207	0.299666844821367	0.0063	0.006	0.1022	0.0129	0.027	0.0339	0.0323	0.022	0.0022	0.0278	0.0263	0.1564	0.0071	0.0313	0.1162	0.0225	0.0257	0.003	0.0027	0.0141	0.019	0.1218	0.0297	0.1065	0.0407	0.0016
6	rs1049943	30711026	0.82	1.12138066584829	0.97	0.604552021827049	0.0290226471570361	0.29931031239706	0.0063	0.006	0.1022	0.0129	0.0271	0.0339	0.0323	0.022	0.0022	0.0278	0.0263	0.1564	0.0071	0.0313	0.1162	0.0225	0.0258	0.003	0.0027	0.0141	0.019	0.1219	0.0297	0.1065	0.0407	0.0016
6	rs17719	30711031	0.82	1.12138066584829	0.97	0.604552021827049	0.0290226471570361	0.29931031239706	0.0063	0.006	0.1022	0.0129	0.0271	0.0339	0.0323	0.022	0.0022	0.0278	0.0263	0.1564	0.0071	0.0313	0.1162	0.0225	0.0258	0.003	0.0027	0.0141	0.019	0.1219	0.0297	0.1065	0.0407	0.0016
6	rs8512	30711357	0.82	1.12138066584829	0.97	0.604552021827049	0.030153664139868	0.299666844821367	0.0063	0.006	0.1022	0.0129	0.0271	0.0339	0.0323	0.022	0.0022	0.0278	0.0263	0.1564	0.0071	0.0313	0.1162	0.0225	0.0258	0.003	0.0027	0.0141	0.019	0.1219	0.0297	0.1065	0.0407	0.0016
6	rs3094124	30711805	0.82	1.12138066584829	0.97	0.604552021827049	0.0292033746725591	0.299429142349	0.0063	0.006	0.1021	0.0129	0.0271	0.0339	0.0323	0.022	0.0022	0.0278	0.0263	0.1564	0.0071	0.0313	0.1162	0.0225	0.0258	0.003	0.0027	0.0141	0.019	0.1219	0.0297	0.1065	0.0407	0.0016
6	rs74295903	30713080	0.82	1.12138066584829	0.97	0.604552021827049	0.0276160611037554	0.29812279422906	0.0063	0.006	0.1021	0.0129	0.027	0.0339	0.0323	0.022	0.0022	0.0278	0.0263	0.1563	0.0071	0.0313	0.1162	0.0225	0.0258	0.003	0.0027	0.0141	0.019	0.1219	0.0297	0.1063	0.0408	0.0016
6	rs58638768	30713430	0.82	1.12138066584829	0.97	0.604552021827049	0.027377406746875	0.299904604025761	0.0063	0.006	0.1021	0.0128	0.027	0.0339	0.0323	0.022	0.0022	0.0278	0.0263	0.1563	0.0071	0.0313	0.1161	0.0225	0.0258	0.003	0.0027	0.0141	0.019	0.1219	0.0297	0.1063	0.0409	0.0016
6	rs3130662	30713808	0.82	1.12138066584829	0.97	0.604552021827049	0.0276378298527474	0.303000622169218	0.0064	0.006	0.102	0.0128	0.027	0.0339	0.0324	0.022	0.0022	0.0278	0.0263	0.1563	0.0071	0.0313	0.1161	0.0226	0.0258	0.003	0.0027	0.0141	0.019	0.1218	0.0297	0.1062	0.0409	0.0016
6	rs2535319	30714479	0.82	1.12138066584829	0.97	0.604552021827049	0.0265324821474449	0.306824160239112	0.0064	0.006	0.1021	0.0128	0.0269	0.0339	0.0323	0.0221	0.0021	0.0278	0.0262	0.1564	0.0069	0.0312	0.1162	0.0227	0.0258	0.003	0.0026	0.0141	0.0191	0.1218	0.0296	0.1063	0.0409	0.0016
6	rs7752674	30715637	0.82	1.12138066584829	0.97	0.604552021827049	0.0285742874880296	0.312104827994577	0.0064	0.006	0.1018	0.0127	0.027	0.0341	0.0324	0.0222	0.0022	0.0277	0.0261	0.1564	0.007	0.0313	0.116	0.0228	0.026	0.0031	0.0026	0.0142	0.0193	0.1221	0.0297	0.1055	0.041	0.0017
6	rs7753065	30715790	0.82	1.12138066584829	0.97	0.604552021827049	0.0298077085749893	0.313188263050118	0.0064	0.006	0.1017	0.0127	0.027	0.0341	0.0324	0.0222	0.0022	0.0277	0.026	0.1564	0.007	0.0313	0.1159	0.0228	0.026	0.0031	0.0026	0.0142	0.0193	0.1221	0.0297	0.1054	0.041	0.0017
6	rs7753860	30716076	0.82	1.12138066584829	0.97	0.604552021827049	0.0302812200474787	0.315358472342807	0.0064	0.006	0.1016	0.0127	0.0271	0.0341	0.0325	0.0223	0.0022	0.0276	0.026	0.1564	0.007	0.0313	0.1159	0.0229	0.0261	0.0032	0.0026	0.0143	0.0193	0.1221	0.0297	0.1052	0.0411	0.0017
6	rs4713358	30716117	0.82	1.12138066584829	0.97	0.604552021827049	0.0320466152676126	0.318501041760164	0.0064	0.006	0.1016	0.0127	0.0271	0.0341	0.0325	0.0223	0.0022	0.0276	0.026	0.1564	0.007	0.0312	0.1159	0.023	0.026	0.0032	0.0027	0.0143	0.0193	0.1221	0.0297	0.1052	0.0411	0.0017
6	rs73432769	30716170	0.82	1.12138066584829	0.97	0.604552021827049	0.031279712393212	0.317895986017691	0.0064	0.0059	0.1016	0.0127	0.0271	0.0341	0.0325	0.0223	0.0022	0.0276	0.026	0.1564	0.007	0.0313	0.1158	0.023	0.026	0.0032	0.0027	0.0142	0.0194	0.1222	0.0297	0.1051	0.0411	0.0017
6	rs12210092	30716719	0.82	1.12138066584829	0.97	0.604552021827049	0.0342993323837298	0.32432679690171	0.0064	0.0059	0.1014	0.0125	0.0272	0.0343	0.0326	0.0224	0.0022	0.0275	0.0258	0.1565	0.007	0.0314	0.1156	0.0229	0.0262	0.0034	0.0027	0.0141	0.0198	0.1224	0.0298	0.1042	0.0412	0.0019
6	rs9262164	30717389	0.82	1.12138066584829	0.97	0.604552021827049	0.0413099668744526	0.330305802187718	0.0065	0.0058	0.1012	0.0122	0.0273	0.0346	0.0326	0.0225	0.0023	0.0274	0.0256	0.1566	0.007	0.0315	0.1153	0.0228	0.0264	0.0036	0.0027	0.0138	0.0203	0.1226	0.0299	0.1032	0.0413	0.0021
6	rs2535324	30718035	0.81	1.21571301420429	0.97	0.604552021827049	0.0462400573598028	0.319833359672414	0.0065	0.0057	0.101	0.012	0.0274	0.0348	0.0325	0.0227	0.0023	0.0273	0.0254	0.1568	0.007	0.0317	0.1155	0.0229	0.0267	0.0036	0.0027	0.0133	0.0208	0.1233	0.0297	0.1022	0.0412	0.0022
6	rs2535323	30718180	0.81	1.21571301420429	0.98	0.546929419532092	0.0448383839335354	0.321652798092679	0.0065	0.0057	0.1011	0.012	0.0274	0.0347	0.0324	0.0227	0.0024	0.0272	0.0254	0.1567	0.007	0.0316	0.1154	0.023	0.0268	0.0036	0.0027	0.0133	0.0207	0.1234	0.0296	0.1022	0.0412	0.0022
6	rs113617295	30719481	0.81	1.21571301420429	0.98	0.546929419532092	0.0497672338304882	0.337916585079668	0.0066	0.0057	0.1013	0.0118	0.0272	0.0347	0.0323	0.0228	0.0024	0.027	0.0253	0.1566	0.007	0.0315	0.1157	0.0231	0.0268	0.0036	0.0028	0.0132	0.0208	0.1238	0.0296	0.1022	0.0412	0.0023
6	rs12202428	30719909	0.81	1.21571301420429	0.98	0.546929419532092	0.0489214999984772	0.343595694495478	0.0066	0.0056	0.1014	0.0118	0.0271	0.0347	0.0323	0.0228	0.0024	0.0269	0.0253	0.1565	0.007	0.0314	0.1158	0.0232	0.0268	0.0036	0.0028	0.0131	0.0207	0.1239	0.0296	0.1022	0.0412	0.0023
6	rs28780111	30720311	0.81	1.21571301420429	0.98	0.546929419532092	0.0502596144101656	0.344462301873044	0.0066	0.0056	0.1014	0.0118	0.0271	0.0348	0.0323	0.0228	0.0025	0.0268	0.0253	0.1564	0.007	0.0314	0.1158	0.0232	0.0268	0.0036	0.0028	0.0131	0.0207	0.124	0.0296	0.1021	0.0411	0.0023
6	rs3129973	30721143	0.81	1.21571301420429	0.98	0.546929419532092	0.0496691495816231	0.351417719787432	0.0066	0.0056	0.1015	0.0119	0.0271	0.0348	0.0323	0.0228	0.0025	0.0267	0.0252	0.1563	0.007	0.0315	0.1158	0.0232	0.0269	0.0036	0.0028	0.013	0.0207	0.124	0.0295	0.102	0.0412	0.0023
6	rs113033684	30721212	0.81	1.21571301420429	0.98	0.546929419532092	0.0498982158952936	0.350421645068265	0.0066	0.0056	0.1015	0.0119	0.0271	0.0348	0.0323	0.0228	0.0025	0.0267	0.0252	0.1563	0.007	0.0315	0.1158	0.0232	0.0269	0.0036	0.0028	0.013	0.0207	0.124	0.0295	0.102	0.0412	0.0023
6	rs11964663	30721933	0.81	1.21571301420429	0.98	0.546929419532092	0.0503584828490156	0.348804755570169	0.0066	0.0056	0.1016	0.0119	0.0271	0.0349	0.0323	0.0228	0.0025	0.0266	0.0252	0.1562	0.007	0.0315	0.1158	0.0232	0.027	0.0036	0.0028	0.013	0.0207	0.124	0.0295	0.102	0.0412	0.0023
6	rs74442276	30722079	0.81	1.21571301420429	0.98	0.546929419532092	0.0512541982116009	0.350919581074007	0.0066	0.0056	0.1016	0.012	0.0271	0.0349	0.0323	0.0228	0.0024	0.0266	0.0252	0.1562	0.007	0.0314	0.1158	0.0232	0.027	0.0036	0.0028	0.013	0.0207	0.124	0.0295	0.1019	0.0412	0.0023
6	rs2394401	30724430	0.81	1.21571301420429	0.98	0.546929419532092	0.0567108239682837	0.352040677913651	0.0067	0.0056	0.1017	0.012	0.0271	0.0351	0.0324	0.0229	0.0023	0.0266	0.0251	0.1561	0.0071	0.0315	0.1158	0.0233	0.0271	0.0035	0.0028	0.013	0.0207	0.124	0.0295	0.1019	0.0412	0.0023
6	rs147403319	30725871	0.81	1.21571301420429	0.98	0.546929419532092	0.0562301147672666	0.352414604488849	0.0067	0.0057	0.1017	0.012	0.0271	0.0351	0.0324	0.0229	0.0023	0.0265	0.0251	0.1561	0.0071	0.0315	0.1158	0.0233	0.0271	0.0035	0.0028	0.013	0.0207	0.124	0.0296	0.1018	0.0413	0.0023
6	rs3095341	30726748	0.81	1.21571301420429	0.98	0.546929419532092	0.0578973888457718	0.352539271943987	0.0067	0.0057	0.1017	0.0121	0.0271	0.035	0.0323	0.0229	0.0023	0.0265	0.0251	0.156	0.007	0.0315	0.1159	0.0233	0.0271	0.0035	0.0028	0.013	0.0207	0.1241	0.0296	0.1017	0.0413	0.0023
6	rs3095340	30726939	0.81	1.21571301420429	0.98	0.546929419532092	0.0577526918302639	0.352788644729555	0.0067	0.0057	0.1017	0.0121	0.0271	0.035	0.0323	0.0229	0.0023	0.0265	0.0251	0.156	0.007	0.0315	0.1159	0.0233	0.0271	0.0035	0.0028	0.013	0.0207	0.1241	0.0296	0.1017	0.0413	0.0023
6	rs3869075	30727282	0.81	1.21571301420429	0.98	0.546929419532092	0.0598373999854882	0.352913350053384	0.0067	0.0057	0.1017	0.0121	0.0271	0.035	0.0324	0.023	0.0024	0.0265	0.0251	0.1559	0.007	0.0315	0.116	0.0233	0.0271	0.0035	0.0028	0.013	0.0207	0.1241	0.0296	0.1015	0.0413	0.0023
6	rs79886510	30727568	0.81	1.21571301420429	0.98	0.546929419532092	0.0604127935561747	0.352663952025324	0.0067	0.0057	0.1017	0.012	0.0271	0.035	0.0323	0.023	0.0024	0.0265	0.0251	0.1559	0.007	0.0315	0.116	0.0233	0.0271	0.0035	0.0028	0.013	0.0207	0.1241	0.0296	0.1015	0.0413	0.0024
6	rs3131036	30728290	0.81	1.21571301420429	0.98	0.546929419532092	0.0621419261889184	0.353661846823201	0.0067	0.0057	0.1017	0.012	0.0271	0.035	0.0323	0.023	0.0024	0.0264	0.0251	0.1558	0.007	0.0316	0.116	0.0234	0.027	0.0035	0.0028	0.0131	0.0207	0.1241	0.0296	0.1015	0.0413	0.0024
6	rs3094122	30728360	0.81	1.21571301420429	0.98	0.546929419532092	0.0632102612602941	0.355285144548908	0.0067	0.0057	0.1017	0.0121	0.0271	0.0349	0.0323	0.023	0.0023	0.0263	0.0252	0.156	0.007	0.0316	0.1161	0.0234	0.027	0.0034	0.0028	0.0132	0.0207	0.1242	0.0297	0.101	0.0414	0.0023
6	rs147413518	30729365	0.81	1.21571301420429	0.98	0.546929419532092	0.0626555178538244	0.351044096756812	0.0068	0.0056	0.1017	0.0122	0.0272	0.0349	0.0323	0.023	0.0023	0.0263	0.0252	0.156	0.007	0.0317	0.1161	0.0235	0.027	0.0033	0.0027	0.0132	0.0207	0.1242	0.0297	0.101	0.0414	0.0022
6	rs11966040	30729487	0.81	1.21571301420429	0.98	0.546929419532092	0.0627127557333402	0.350546110054238	0.0068	0.0056	0.1017	0.0122	0.0272	0.0348	0.0323	0.023	0.0023	0.0263	0.0252	0.156	0.0069	0.0317	0.1161	0.0235	0.027	0.0033	0.0027	0.0132	0.0207	0.1242	0.0297	0.101	0.0414	0.0022
6	rs74455117	30729852	0.81	1.21571301420429	0.98	0.546929419532092	0.0632486382279661	0.356035074889477	0.0069	0.0056	0.1017	0.0122	0.0272	0.0349	0.0324	0.023	0.0023	0.0263	0.0251	0.1559	0.0069	0.0317	0.1161	0.0235	0.0271	0.0032	0.0027	0.0132	0.0207	0.1242	0.0297	0.1011	0.0414	0.0022
6	rs6926530	30730267	0.81	1.21571301420429	0.98	0.546929419532092	0.0640194016586016	0.356035074889477	0.0069	0.0056	0.1017	0.0122	0.0272	0.0349	0.0324	0.023	0.0023	0.0263	0.0251	0.1559	0.0069	0.0317	0.1161	0.0236	0.027	0.0032	0.0027	0.0133	0.0207	0.1242	0.0297	0.1011	0.0414	0.0022
6	rs3094121	30730960	0.81	1.21571301420429	0.98	0.546929419532092	0.0648938647018805	0.350546110054238	0.0068	0.0056	0.1017	0.0123	0.0272	0.0349	0.0324	0.023	0.0023	0.0263	0.0251	0.1558	0.0069	0.0317	0.1161	0.0236	0.0271	0.003	0.0027	0.0133	0.0207	0.1243	0.0297	0.1011	0.0415	0.002
6	rs76969411	30731075	0.81	1.21571301420429	0.98	0.546929419532092	0.0642906214346418	0.350172753147174	0.0068	0.0056	0.1017	0.0124	0.0272	0.0349	0.0324	0.023	0.0023	0.0263	0.0251	0.1558	0.0069	0.0317	0.1161	0.0236	0.0271	0.003	0.0027	0.0133	0.0207	0.1243	0.0297	0.1011	0.0415	0.002
6	rs9262176	30731330	0.81	1.21571301420429	0.98	0.546929419532092	0.0666265106143302	0.349550745462972	0.0068	0.0056	0.1018	0.0124	0.0272	0.0349	0.0324	0.023	0.0023	0.0263	0.0251	0.1559	0.0069	0.0317	0.116	0.0236	0.0271	0.0029	0.0027	0.0133	0.0207	0.1244	0.0297	0.1011	0.0415	0.0019
6	rs77580845	30731469	0.81	1.21571301420429	0.98	0.546929419532092	0.0677648038761482	0.349550745462972	0.0068	0.0056	0.1018	0.0124	0.0272	0.0349	0.0325	0.023	0.0023	0.0263	0.0251	0.1559	0.0068	0.0317	0.1159	0.0237	0.0271	0.0029	0.0027	0.0133	0.0207	0.1244	0.0297	0.1011	0.0415	0.0019
6	rs13214831	30731505	0.81	1.21571301420429	0.98	0.546929419532092	0.0676644484792497	0.35154228611399	0.0068	0.0056	0.1018	0.0124	0.0272	0.0349	0.0324	0.023	0.0023	0.0263	0.0251	0.1559	0.0069	0.0316	0.1159	0.0237	0.0271	0.0029	0.0027	0.0132	0.0207	0.1244	0.0297	0.1012	0.0415	0.0019
6	rs3094120	30731556	0.81	1.21571301420429	0.98	0.546929419532092	0.0674440088078658	0.351417719787432	0.0068	0.0056	0.1018	0.0124	0.0272	0.0349	0.0325	0.023	0.0023	0.0263	0.0251	0.1559	0.0068	0.0316	0.1159	0.0237	0.0271	0.0029	0.0027	0.0132	0.0207	0.1244	0.0297	0.1011	0.0415	0.0019
6	rs76117729	30731836	0.81	1.21571301420429	0.97	0.604552021827049	0.0683285922292296	0.351044096756812	0.0068	0.0056	0.1018	0.0124	0.0273	0.0349	0.0325	0.023	0.0023	0.0263	0.0251	0.1559	0.0068	0.0317	0.1159	0.0237	0.0271	0.0029	0.0027	0.0132	0.0207	0.1244	0.0297	0.1011	0.0415	0.0019
6	rs3129975	30732054	0.81	1.21571301420429	0.97	0.604552021827049	0.0687939893076426	0.350919581074007	0.0068	0.0056	0.1019	0.0124	0.0273	0.035	0.0325	0.023	0.0023	0.0263	0.0251	0.1558	0.0068	0.0317	0.1159	0.0237	0.0271	0.0029	0.0027	0.0132	0.0207	0.1244	0.0297	0.1011	0.0415	0.0019
6	rs113512166	30733489	0.81	1.21571301420429	0.97	0.604552021827049	0.0735195818228625	0.350421645068265	0.0068	0.0055	0.1021	0.0124	0.0273	0.0351	0.0327	0.023	0.0023	0.0263	0.025	0.1555	0.0067	0.0318	0.1158	0.0238	0.0271	0.0029	0.0027	0.0132	0.0207	0.1246	0.0297	0.1009	0.0416	0.0019
6	rs3131038	30734080	0.81	1.21571301420429	0.97	0.604552021827049	0.0750973648851231	0.350546110054238	0.0068	0.0055	0.1021	0.0124	0.0273	0.0351	0.0328	0.0231	0.0022	0.0263	0.025	0.1554	0.0067	0.0318	0.1158	0.0238	0.027	0.0029	0.0027	0.0132	0.0207	0.1247	0.0296	0.1008	0.0416	0.0019
6	rs78931282	30734185	0.81	1.21571301420429	0.97	0.604552021827049	0.0753767843760601	0.349799510442555	0.0068	0.0055	0.1022	0.0124	0.0273	0.0351	0.0328	0.0231	0.0022	0.0263	0.025	0.1554	0.0067	0.0318	0.1158	0.0238	0.027	0.0029	0.0027	0.0132	0.0207	0.1247	0.0296	0.1009	0.0416	0.0019
6	rs13204228	30734255	0.81	1.21571301420429	0.96	0.665984986819169	0.0756137403373977	0.349426382030218	0.0068	0.0055	0.1022	0.0124	0.0273	0.0351	0.0328	0.0231	0.0022	0.0263	0.025	0.1554	0.0067	0.0318	0.1158	0.0238	0.027	0.0029	0.0027	0.0132	0.0207	0.1247	0.0296	0.1009	0.0416	0.0019
6	rs79831841	30734309	0.81	1.21571301420429	0.96	0.665984986819169	0.0754198315358108	0.349675121601528	0.0067	0.0055	0.1022	0.0124	0.0273	0.0351	0.0328	0.0231	0.0022	0.0263	0.025	0.1554	0.0067	0.0318	0.1158	0.0238	0.027	0.0029	0.0027	0.0132	0.0207	0.1247	0.0296	0.1009	0.0416	0.0019
6	rs79945224	30734551	0.81	1.21571301420429	0.96	0.665984986819169	0.0757647807599279	0.349053368000104	0.0067	0.0055	0.1022	0.0124	0.0273	0.0351	0.0328	0.023	0.0022	0.0263	0.025	0.1554	0.0067	0.0318	0.1158	0.0238	0.027	0.0029	0.0027	0.0131	0.0207	0.1247	0.0296	0.1009	0.0416	0.0019
6	rs12210947	30735105	0.81	1.21571301420429	0.96	0.665984986819169	0.077307778724951	0.347810815150384	0.0067	0.0055	0.1022	0.0124	0.0273	0.0351	0.0328	0.023	0.0022	0.0263	0.025	0.1554	0.0067	0.0319	0.1157	0.0238	0.027	0.0029	0.0027	0.0131	0.0207	0.1246	0.0296	0.1009	0.0416	0.0019
6	rs11963870	30735229	0.81	1.21571301420429	0.96	0.665984986819169	0.0766316067280624	0.34805922380685	0.0067	0.0055	0.1022	0.0124	0.0273	0.0351	0.0328	0.023	0.0022	0.0263	0.025	0.1554	0.0067	0.0319	0.1157	0.0238	0.027	0.0029	0.0027	0.0131	0.0207	0.1246	0.0296	0.1009	0.0416	0.0019
6	rs79758531	30736010	0.81	1.21571301420429	0.96	0.665984986819169	0.0750115245830026	0.3493020313066	0.0067	0.0055	0.1023	0.0124	0.0273	0.0351	0.0328	0.0231	0.0022	0.0263	0.025	0.1553	0.0067	0.0319	0.1157	0.0239	0.027	0.0029	0.0027	0.0131	0.0207	0.1246	0.0296	0.1009	0.0415	0.0019
6	rs12526186	30736151	0.81	1.21571301420429	0.96	0.665984986819169	0.0758727859972255	0.348556194043495	0.0067	0.0055	0.1022	0.0124	0.0273	0.0351	0.0328	0.0231	0.0023	0.0263	0.025	0.1553	0.0067	0.0319	0.1157	0.0239	0.027	0.0029	0.0027	0.0131	0.0207	0.1246	0.0296	0.1009	0.0415	0.0019
6	rs11964556	30736360	0.81	1.21571301420429	0.96	0.665984986819169	0.0754413610719139	0.348929055423898	0.0067	0.0055	0.1022	0.0124	0.0273	0.0351	0.0328	0.0231	0.0023	0.0263	0.025	0.1553	0.0067	0.0319	0.1157	0.0239	0.027	0.0029	0.0027	0.0131	0.0207	0.1246	0.0296	0.101	0.0415	0.0019
6	rs11964596	30736541	0.81	1.21571301420429	0.96	0.665984986819169	0.0794260711750591	0.348804755570169	0.0067	0.0055	0.1022	0.0124	0.0273	0.0353	0.033	0.0229	0.0023	0.0263	0.025	0.1552	0.0068	0.0318	0.1157	0.0239	0.027	0.0029	0.0027	0.0131	0.0207	0.1246	0.0296	0.1009	0.0414	0.0019
6	rs3094117	30737486	0.81	1.21571301420429	0.96	0.665984986819169	0.0815360175372973	0.348431932377231	0.0067	0.0055	0.1023	0.0124	0.0274	0.0353	0.033	0.0229	0.0022	0.0263	0.025	0.1552	0.0068	0.0319	0.1157	0.024	0.027	0.0029	0.0027	0.0131	0.0207	0.1245	0.0296	0.1009	0.0414	0.0019
6	rs9262182	30738042	0.81	1.21571301420429	0.96	0.665984986819169	0.079403815574154	0.336931717779373	0.0067	0.0055	0.1023	0.0124	0.0274	0.0352	0.0329	0.0228	0.0022	0.0262	0.025	0.1552	0.0067	0.0319	0.1157	0.024	0.027	0.0029	0.0027	0.0131	0.0207	0.1245	0.0295	0.1009	0.0417	0.0019
6	rs77892262	30738211	0.81	1.21571301420429	0.96	0.665984986819169	0.0797157587360543	0.335824740648384	0.0067	0.0055	0.1022	0.0124	0.0274	0.0352	0.0329	0.0227	0.0029	0.0262	0.025	0.1552	0.0067	0.0319	0.1156	0.024	0.027	0.0029	0.0027	0.0131	0.0207	0.1244	0.0295	0.1008	0.0417	0.0019
6	rs3094116	30738408	0.81	1.21571301420429	0.96	0.665984986819169	0.0811292367351447	0.332387600426347	0.0067	0.0055	0.1022	0.0124	0.0274	0.0352	0.0329	0.0226	0.003	0.0262	0.0249	0.1552	0.0067	0.0319	0.1156	0.024	0.027	0.0029	0.0027	0.0132	0.0207	0.1243	0.0295	0.1007	0.0418	0.0019
6	rs3095336	30738446	0.81	1.21571301420429	0.96	0.665984986819169	0.078009783253956	0.331529927061795	0.0067	0.0055	0.1022	0.0125	0.0274	0.0352	0.0329	0.0226	0.0029	0.0262	0.0249	0.1552	0.0067	0.0319	0.1156	0.024	0.027	0.0029	0.0027	0.0132	0.0207	0.1243	0.0295	0.1008	0.0418	0.0019
6	rs73432800	30738600	0.81	1.21571301420429	0.96	0.665984986819169	0.0772859069287282	0.328594252649366	0.0067	0.0055	0.1022	0.0125	0.0275	0.0351	0.0328	0.0226	0.003	0.0262	0.025	0.1552	0.0067	0.0319	0.1156	0.024	0.027	0.0028	0.0027	0.0132	0.0207	0.1244	0.0295	0.1008	0.0419	0.0019
6	rs117248466	30738718	0.81	1.21571301420429	0.96	0.665984986819169	0.0766751151760979	0.326397518023405	0.0067	0.0055	0.1022	0.0125	0.0275	0.0351	0.0328	0.0225	0.003	0.0262	0.025	0.1552	0.0067	0.0319	0.1156	0.0239	0.027	0.0028	0.0027	0.0132	0.0207	0.1245	0.0295	0.1008	0.0419	0.0019
6	rs3094114	30738921	0.81	1.21571301420429	0.96	0.665984986819169	0.0760890946374921	0.322745919414455	0.0067	0.0055	0.1022	0.0125	0.0275	0.035	0.0327	0.0225	0.003	0.0262	0.025	0.1553	0.0067	0.0319	0.1157	0.0239	0.027	0.0028	0.0027	0.0132	0.0207	0.1245	0.0295	0.1008	0.0419	0.0019
6	rs6911628	30739846	0.81	1.21571301420429	0.96	0.665984986819169	0.0777241009078023	0.31680774331765	0.0067	0.0055	0.1022	0.0125	0.0275	0.035	0.0327	0.0224	0.0032	0.0262	0.025	0.1552	0.0067	0.0319	0.1156	0.0239	0.027	0.0028	0.0027	0.0132	0.0207	0.1245	0.0295	0.1007	0.0421	0.0019
6	rs6912077	30739904	0.81	1.21571301420429	0.96	0.665984986819169	0.077570551444659	0.316445241165028	0.0067	0.0055	0.1022	0.0125	0.0275	0.035	0.0327	0.0224	0.0032	0.0262	0.025	0.1552	0.0067	0.0319	0.1156	0.0239	0.027	0.0028	0.0027	0.0132	0.0207	0.1245	0.0295	0.1007	0.0421	0.0019
6	rs78689026	30740038	0.81	1.21571301420429	0.96	0.665984986819169	0.0781859233211693	0.31487581964768	0.0067	0.0055	0.1022	0.0125	0.0275	0.035	0.0327	0.0223	0.0032	0.0262	0.025	0.1552	0.0067	0.0319	0.1156	0.0239	0.027	0.0028	0.0027	0.0132	0.0207	0.1245	0.0295	0.1007	0.0421	0.0019
6	rs3130666	30740160	0.81	1.21571301420429	0.96	0.665984986819169	0.0794260711750591	0.313549655750438	0.0067	0.0055	0.1022	0.0125	0.0275	0.035	0.0327	0.0223	0.0033	0.0262	0.025	0.1552	0.0067	0.0319	0.1156	0.0239	0.027	0.0028	0.0027	0.0132	0.0206	0.1244	0.0295	0.1007	0.0421	0.0019
6	rs73434608	30740256	0.81	1.21571301420429	0.96	0.665984986819169	0.0803420034491454	0.312465849071451	0.0067	0.0055	0.1022	0.0125	0.0275	0.035	0.0327	0.0223	0.0033	0.0262	0.025	0.1552	0.0067	0.0319	0.1156	0.0239	0.027	0.0028	0.0027	0.0132	0.0206	0.1244	0.0295	0.1007	0.0421	0.0019
6	rs16897888	30740515	0.81	1.21571301420429	0.96	0.665984986819169	0.0847676742283105	0.309821246674187	0.0067	0.0055	0.1022	0.0125	0.0275	0.035	0.0327	0.0222	0.0035	0.0262	0.025	0.1552	0.0067	0.032	0.1156	0.0239	0.027	0.0028	0.0027	0.0132	0.0206	0.1243	0.0295	0.1007	0.0422	0.0019
6	rs73425709	30740919	0.81	1.21571301420429	0.96	0.665984986819169	0.0898024211060979	0.306824160239112	0.0067	0.0055	0.1022	0.0125	0.0275	0.035	0.0327	0.0221	0.0036	0.0262	0.025	0.1552	0.0067	0.032	0.1156	0.0239	0.0269	0.0028	0.0027	0.0132	0.0206	0.1243	0.0295	0.1007	0.0423	0.0019
6	rs4248148	30742134	0.81	1.21571301420429	0.96	0.665984986819169	0.0764143033949453	0.310782146355077	0.0067	0.0055	0.1021	0.0124	0.0275	0.0348	0.0326	0.022	0.0035	0.0259	0.025	0.1549	0.0067	0.0318	0.1155	0.0239	0.0274	0.0028	0.0027	0.0132	0.0206	0.125	0.0295	0.1007	0.0424	0.0019
6	rs17481190	30743014	0.81	1.21571301420429	0.96	0.665984986819169	0.0719008096321998	0.307542667944204	0.0067	0.0055	0.102	0.0124	0.0275	0.0347	0.0326	0.0218	0.0034	0.0259	0.025	0.1549	0.0067	0.0318	0.1156	0.0239	0.0274	0.0028	0.0028	0.0132	0.0206	0.1253	0.0295	0.1007	0.0425	0.0019
6	rs11757629	30744529	0.82	1.12138066584829	0.96	0.665984986819169	0.0629611847505326	0.305747340710229	0.0067	0.0055	0.1019	0.0124	0.0275	0.0346	0.0326	0.0217	0.0033	0.0258	0.0249	0.1549	0.0067	0.0317	0.1156	0.0239	0.0275	0.0028	0.0028	0.0132	0.0206	0.1258	0.0295	0.1008	0.0427	0.0019
6	rs80026531	30744768	0.82	1.12138066584829	0.96	0.665984986819169	0.064038749499755	0.305149596986818	0.0067	0.0055	0.1019	0.0124	0.0275	0.0346	0.0326	0.0216	0.0032	0.0258	0.0249	0.1549	0.0067	0.0317	0.1156	0.0239	0.0275	0.0028	0.0028	0.0132	0.0206	0.1259	0.0295	0.1008	0.0427	0.0019
6	rs9262192	30745454	0.82	1.12138066584829	0.96	0.665984986819169	0.0623128137028832	0.302523690703936	0.0067	0.0055	0.1019	0.0124	0.0275	0.0345	0.0326	0.0216	0.0032	0.0258	0.0249	0.1549	0.0067	0.0317	0.1156	0.0239	0.0275	0.0028	0.0028	0.0132	0.0206	0.1259	0.0295	0.1008	0.0428	0.0019
6	rs143760852	30746498	0.82	1.12138066584829	0.96	0.665984986819169	0.0595418477879101	0.298953907724961	0.0067	0.0055	0.1019	0.0124	0.0275	0.0345	0.0326	0.0215	0.0031	0.0258	0.0249	0.1548	0.0067	0.0317	0.1156	0.0239	0.0276	0.0029	0.0028	0.0132	0.0206	0.1259	0.0296	0.1008	0.0429	0.0019
6	rs3130673	30746519	0.82	1.12138066584829	0.96	0.665984986819169	0.0595234079570433	0.298835134575165	0.0067	0.0055	0.1019	0.0124	0.0275	0.0345	0.0326	0.0215	0.0031	0.0258	0.0249	0.1548	0.0067	0.0317	0.1156	0.0239	0.0276	0.0029	0.0028	0.0132	0.0206	0.1259	0.0296	0.1008	0.0429	0.0019
6	rs78703847	30746737	0.82	1.12138066584829	0.96	0.665984986819169	0.0579879466990439	0.297055244751062	0.0067	0.0055	0.1019	0.0124	0.0275	0.0345	0.0326	0.0214	0.0031	0.0258	0.0249	0.1548	0.0067	0.0317	0.1156	0.0239	0.0276	0.0029	0.0028	0.0132	0.0207	0.1259	0.0296	0.1008	0.043	0.0019
6	rs10947091	30747216	0.82	1.12138066584829	0.96	0.665984986819169	0.0544212604868725	0.289262050115139	0.0067	0.0055	0.1019	0.0124	0.0275	0.0345	0.0326	0.0212	0.0029	0.0258	0.0249	0.1546	0.0067	0.0317	0.1156	0.0239	0.0277	0.0029	0.0028	0.0132	0.0207	0.126	0.0296	0.1007	0.0433	0.0019
6	rs13220225	30747802	0.82	1.12138066584829	0.96	0.665984986819169	0.0527707508911015	0.287030238199021	0.0067	0.0055	0.1019	0.0124	0.0275	0.0345	0.0326	0.0212	0.0029	0.0258	0.0249	0.1546	0.0067	0.0317	0.1156	0.0239	0.0277	0.0029	0.0028	0.0132	0.0206	0.126	0.0296	0.1007	0.0433	0.0019
6	rs73425733	30748297	0.82	1.12138066584829	0.96	0.665984986819169	0.0526517306969012	0.284803699847686	0.0067	0.0055	0.1019	0.0124	0.0275	0.0345	0.0326	0.0211	0.0029	0.0258	0.0249	0.1546	0.0067	0.0317	0.1156	0.0239	0.0277	0.0029	0.0028	0.0132	0.0206	0.126	0.0296	0.1007	0.0434	0.0019
6	rs9468829	30749233	0.82	1.12138066584829	0.95	0.731303845289611	0.0528388433686223	0.280716080362443	0.0068	0.0055	0.102	0.0124	0.0275	0.0345	0.0326	0.021	0.0028	0.0258	0.025	0.1546	0.0067	0.0317	0.1156	0.0239	0.0277	0.0029	0.0028	0.0132	0.0206	0.1259	0.0295	0.1007	0.0435	0.0019
6	rs76620182	30749589	0.82	1.12138066584829	0.96	0.665984986819169	0.0528218147292951	0.278969794203787	0.0068	0.0055	0.102	0.0124	0.0275	0.0345	0.0326	0.0209	0.0028	0.0258	0.025	0.1546	0.0067	0.0317	0.1157	0.0239	0.0277	0.0029	0.0028	0.0132	0.0206	0.1258	0.0296	0.1007	0.0436	0.0019
6	rs9468830	30749712	0.82	1.12138066584829	0.95	0.731303845289611	0.0528218147292951	0.278388442716817	0.0068	0.0055	0.102	0.0124	0.0275	0.0345	0.0326	0.0209	0.0028	0.0258	0.025	0.1546	0.0067	0.0317	0.1157	0.0239	0.0277	0.0029	0.0028	0.0132	0.0206	0.1258	0.0296	0.1007	0.0436	0.0019
6	rs9468831	30749844	0.82	1.12138066584829	0.95	0.731303845289611	0.0535745603860563	0.279202439070719	0.0068	0.0055	0.1021	0.0124	0.0275	0.0345	0.0326	0.0209	0.0028	0.0258	0.025	0.1545	0.0067	0.0317	0.1157	0.0239	0.0277	0.0029	0.0028	0.0132	0.0206	0.1258	0.0296	0.1007	0.0436	0.0019
6	rs17189427	30750229	0.82	1.12138066584829	0.95	0.731303845289611	0.0533514152550773	0.278620938602695	0.0068	0.0055	0.1021	0.0124	0.0275	0.0345	0.0326	0.0209	0.0028	0.0258	0.025	0.1545	0.0067	0.0317	0.1157	0.0239	0.0277	0.0029	0.0028	0.0132	0.0206	0.1258	0.0296	0.1007	0.0436	0.0019
6	rs12527415	30754540	0.82	1.12138066584829	0.95	0.731303845289611	0.051087522747496	0.263405709233921	0.0068	0.0055	0.1021	0.0124	0.0275	0.0345	0.0325	0.0204	0.0025	0.0258	0.025	0.1545	0.0067	0.0317	0.1157	0.024	0.0277	0.0029	0.0029	0.0132	0.0206	0.1259	0.0297	0.1006	0.0441	0.0019
6	rs28780116	30755668	0.82	1.12138066584829	0.95	0.731303845289611	0.0514881576188338	0.262149802672913	0.0068	0.0055	0.1021	0.0124	0.0275	0.0345	0.0325	0.0204	0.0025	0.0258	0.0251	0.1545	0.0067	0.0317	0.1156	0.024	0.0277	0.003	0.0029	0.0132	0.0206	0.1259	0.0297	0.1006	0.0442	0.002
6	rs16897899	30755744	0.82	1.12138066584829	0.96	0.665984986819169	0.0528729116889087	0.261123639113878	0.0068	0.0055	0.102	0.0124	0.0277	0.0345	0.0325	0.0204	0.0025	0.0257	0.0251	0.1544	0.0067	0.0318	0.1155	0.024	0.0277	0.003	0.0029	0.0132	0.0207	0.1259	0.0297	0.1005	0.0442	0.0019
6	rs28780119	30755863	0.82	1.12138066584829	0.96	0.665984986819169	0.0526687225476885	0.260440229975019	0.0068	0.0055	0.1019	0.0124	0.0277	0.0345	0.0325	0.0204	0.0024	0.0257	0.0251	0.1546	0.0067	0.0318	0.1155	0.024	0.0277	0.003	0.0029	0.0133	0.0207	0.1259	0.0297	0.1005	0.0442	0.0019
6	rs16897900	30755893	0.82	1.12138066584829	0.96	0.665984986819169	0.0526687225476885	0.260440229975019	0.0068	0.0055	0.1019	0.0124	0.0277	0.0345	0.0325	0.0204	0.0024	0.0257	0.0251	0.1546	0.0067	0.0318	0.1155	0.024	0.0277	0.003	0.0029	0.0133	0.0207	0.1259	0.0297	0.1005	0.0442	0.0019
6	rs76181978	30755933	0.82	1.12138066584829	0.96	0.665984986819169	0.0526687225476885	0.260440229975019	0.0068	0.0055	0.1019	0.0124	0.0277	0.0345	0.0325	0.0204	0.0024	0.0257	0.0251	0.1546	0.0067	0.0318	0.1155	0.024	0.0277	0.003	0.0029	0.0133	0.0207	0.1259	0.0297	0.1005	0.0442	0.0019
6	rs13201769	30756066	0.82	1.12138066584829	0.96	0.665984986819169	0.0526347425233728	0.26021255155635	0.0068	0.0055	0.1019	0.0124	0.0277	0.0345	0.0325	0.0204	0.0024	0.0257	0.0251	0.1546	0.0067	0.0318	0.1155	0.024	0.0277	0.003	0.0029	0.0133	0.0207	0.1259	0.0297	0.1005	0.0442	0.0019
6	rs6920124	30756593	0.82	1.12138066584829	0.96	0.665984986819169	0.0521099314779091	0.260098735734669	0.0068	0.0055	0.1019	0.0123	0.0277	0.0345	0.0325	0.0203	0.0024	0.0257	0.0251	0.1546	0.0067	0.0318	0.1155	0.024	0.0277	0.003	0.0029	0.0133	0.0207	0.1259	0.0297	0.1005	0.0443	0.0019
6	rs6900029	30756596	0.82	1.12138066584829	0.96	0.665984986819169	0.0521099314779091	0.260098735734669	0.0068	0.0055	0.1019	0.0123	0.0277	0.0345	0.0325	0.0203	0.0024	0.0257	0.0251	0.1546	0.0067	0.0318	0.1155	0.024	0.0277	0.003	0.0029	0.0133	0.0207	0.1259	0.0297	0.1005	0.0443	0.0019
6	rs4711229	30756744	0.82	1.12138066584829	0.96	0.665984986819169	0.0520930608230234	0.259984935510679	0.0068	0.0055	0.1019	0.0123	0.0277	0.0345	0.0325	0.0203	0.0024	0.0257	0.0251	0.1546	0.0067	0.0318	0.1155	0.024	0.0277	0.003	0.0029	0.0133	0.0207	0.1259	0.0297	0.1005	0.0443	0.0019
6	rs4713367	30756822	0.82	1.12138066584829	0.96	0.665984986819169	0.0520424708630525	0.259871150888827	0.0068	0.0055	0.1019	0.0123	0.0277	0.0345	0.0325	0.0203	0.0024	0.0257	0.0251	0.1546	0.0067	0.0318	0.1155	0.024	0.0277	0.003	0.0029	0.0133	0.0207	0.1259	0.0297	0.1005	0.0443	0.0019
6	rs10947095	30757575	0.82	1.12138066584829	0.96	0.665984986819169	0.0517732148983823	0.25578533317104	0.0068	0.0055	0.1019	0.0124	0.0277	0.0345	0.0325	0.0202	0.0024	0.0257	0.0251	0.1546	0.0067	0.0318	0.1154	0.024	0.0277	0.003	0.0029	0.0133	0.0207	0.1259	0.0297	0.1006	0.0444	0.0019
6	rs11758688	30758348	0.82	1.12138066584829	0.96	0.665984986819169	0.0519077256192894	0.253411363149183	0.0068	0.0055	0.102	0.0124	0.0277	0.0344	0.0325	0.0202	0.0023	0.0257	0.0251	0.1546	0.0067	0.0318	0.1155	0.0239	0.0277	0.003	0.0029	0.0133	0.0207	0.1259	0.0297	0.1006	0.0445	0.0019
6	rs3131043	30758466	0.82	1.12138066584829	0.96	0.665984986819169	0.0527707508911015	0.252396086480084	0.0068	0.0055	0.102	0.0124	0.0277	0.0344	0.0324	0.0202	0.0023	0.0257	0.0251	0.1546	0.0067	0.0318	0.1155	0.0239	0.0277	0.003	0.0029	0.0133	0.0207	0.126	0.0297	0.1005	0.0445	0.002
6	rs9461632	30758487	0.82	1.12138066584829	0.96	0.665984986819169	0.0528218147292951	0.252283357420548	0.0068	0.0055	0.102	0.0124	0.0277	0.0344	0.0324	0.0202	0.0023	0.0257	0.0251	0.1546	0.0067	0.0318	0.1155	0.0239	0.0277	0.003	0.0029	0.0133	0.0207	0.126	0.0297	0.1005	0.0445	0.002
6	rs17189441	30758555	0.82	1.12138066584829	0.96	0.665984986819169	0.0528047897701254	0.252057947031788	0.0068	0.0055	0.102	0.0124	0.0277	0.0344	0.0324	0.0202	0.0023	0.0257	0.0251	0.1546	0.0067	0.0318	0.1155	0.0239	0.0277	0.003	0.0029	0.0133	0.0207	0.126	0.0297	0.1005	0.0445	0.002
6	rs3131044	30758664	0.82	1.12138066584829	0.96	0.665984986819169	0.0526347425233728	0.252170644269592	0.0068	0.0055	0.102	0.0124	0.0277	0.0344	0.0324	0.0202	0.0023	0.0257	0.0251	0.1546	0.0067	0.0318	0.1155	0.0239	0.0277	0.003	0.0029	0.0133	0.0207	0.126	0.0297	0.1005	0.0445	0.002
6	rs115663237	30759188	0.82	1.12138066584829	0.96	0.665984986819169	0.0525838000634388	0.249582643096599	0.0068	0.0055	0.102	0.0124	0.0277	0.0344	0.0324	0.0201	0.0023	0.0257	0.0251	0.1545	0.0067	0.0318	0.1155	0.0239	0.0277	0.003	0.0029	0.0133	0.0207	0.1259	0.0297	0.1005	0.0446	0.002
6	rs9262199	30759283	0.82	1.12138066584829	0.96	0.665984986819169	0.05227883981144	0.24902115352477	0.0069	0.0055	0.102	0.0124	0.0277	0.0344	0.0324	0.0201	0.0023	0.0257	0.0251	0.1545	0.0067	0.0318	0.1155	0.0239	0.0277	0.003	0.0029	0.0133	0.0207	0.1259	0.0297	0.1005	0.0446	0.002
6	rs3131050	30760025	0.82	1.12138066584829	0.96	0.665984986819169	0.0527197201665074	0.242537332880538	0.0069	0.0055	0.102	0.0124	0.0277	0.0346	0.0323	0.0198	0.0023	0.0257	0.025	0.1544	0.0067	0.0317	0.1155	0.024	0.0277	0.003	0.003	0.0133	0.0207	0.1259	0.0297	0.1005	0.0449	0.002
6	rs3094112	30761734	0.82	1.12138066584829	0.96	0.665984986819169	0.0528558756883972	0.241980939028418	0.0071	0.0055	0.1021	0.0124	0.0278	0.0348	0.0321	0.0198	0.0023	0.0257	0.025	0.1542	0.0067	0.0317	0.1155	0.0241	0.0277	0.003	0.003	0.0133	0.0207	0.1259	0.0296	0.1004	0.045	0.002
6	rs3131060	30763291	0.82	1.12138066584829	0.96	0.665984986819169	0.0558757898768871	0.241647298718266	0.0071	0.0055	0.1023	0.0123	0.0278	0.0351	0.0318	0.0198	0.0023	0.0257	0.025	0.1541	0.0066	0.0317	0.1157	0.0242	0.0277	0.003	0.003	0.0134	0.0207	0.1254	0.0295	0.1004	0.0451	0.002
6	rs6930444	30763632	0.82	1.12138066584829	0.96	0.665984986819169	0.0575000508079335	0.242314726367824	0.0072	0.0055	0.1024	0.0123	0.0278	0.0352	0.0317	0.0198	0.0022	0.0257	0.025	0.154	0.0066	0.0318	0.1158	0.0243	0.0277	0.003	0.003	0.0135	0.0208	0.1252	0.0295	0.1004	0.0451	0.002
6	rs3131061	30763656	0.82	1.12138066584829	0.96	0.665984986819169	0.0577526918302639	0.245101988245849	0.0072	0.0055	0.1023	0.0125	0.0278	0.0352	0.0318	0.0198	0.0022	0.0256	0.025	0.1539	0.0067	0.0318	0.1157	0.0243	0.0279	0.003	0.0031	0.0136	0.0208	0.125	0.0295	0.1001	0.0451	0.002
6	rs3131063	30763756	0.82	1.12138066584829	0.96	0.665984986819169	0.0554349816304036	0.245437141713546	0.0072	0.0055	0.1024	0.0125	0.0278	0.0352	0.0316	0.0198	0.0022	0.0256	0.025	0.1538	0.0067	0.0318	0.1158	0.0243	0.0279	0.003	0.0031	0.0135	0.0208	0.125	0.0295	0.1001	0.0451	0.002
6	rs3131064	30763893	0.82	1.12138066584829	0.96	0.665984986819169	0.0559465354240012	0.248572250592162	0.0072	0.0055	0.1025	0.0125	0.0278	0.0352	0.0316	0.0198	0.0022	0.0256	0.0249	0.1538	0.0067	0.0318	0.1158	0.0244	0.0279	0.003	0.0031	0.0135	0.0207	0.1251	0.0295	0.1001	0.0451	0.002
6	rs3130641	30764081	0.82	1.12138066584829	0.96	0.665984986819169	0.0563367035052413	0.253411363149183	0.0071	0.0055	0.1025	0.0125	0.0277	0.0352	0.0315	0.0198	0.0022	0.0256	0.0249	0.1538	0.0066	0.0317	0.1157	0.0245	0.0279	0.003	0.0031	0.0135	0.0207	0.1251	0.0296	0.1001	0.0451	0.0019
6	rs12660860	30764241	0.82	1.12138066584829	0.96	0.665984986819169	0.057482033191222	0.256691534048033	0.0071	0.0055	0.1026	0.0125	0.0277	0.0352	0.0315	0.0198	0.0022	0.0256	0.0249	0.1538	0.0066	0.0317	0.1157	0.0246	0.0279	0.003	0.0031	0.0135	0.0207	0.1251	0.0297	0.1001	0.0451	0.0019
6	rs12660883	30764420	0.81	1.21571301420429	0.96	0.665984986819169	0.0969556329300476	0.270288906856243	0.0071	0.0055	0.1035	0.0123	0.0277	0.0361	0.0323	0.0196	0.0023	0.0256	0.0247	0.1533	0.0067	0.0315	0.1146	0.0253	0.0282	0.003	0.0031	0.0134	0.0207	0.1242	0.0295	0.0993	0.0455	0.0019
6	rs1264377	30764907	0.81	1.21571301420429	0.96	0.665984986819169	0.092132129516863	0.276762643611842	0.0071	0.0057	0.1034	0.0123	0.0277	0.0361	0.0323	0.0197	0.0023	0.0256	0.0247	0.153	0.0067	0.0315	0.1146	0.0254	0.0283	0.003	0.0032	0.0135	0.0207	0.1242	0.0295	0.0992	0.0456	0.0019
6	rs117692940	30765272	0.81	1.21571301420429	0.96	0.665984986819169	0.0907443139365336	0.273519860103725	0.0071	0.0058	0.1033	0.0123	0.0278	0.0361	0.0322	0.0197	0.0024	0.0256	0.0247	0.1528	0.0067	0.0315	0.1144	0.0254	0.0283	0.003	0.0032	0.0135	0.0208	0.1243	0.0295	0.0991	0.0456	0.002
6	rs1264376	30765579	0.81	1.21571301420429	0.96	0.665984986819169	0.0895859444481716	0.273173119035646	0.007	0.0058	0.1032	0.0124	0.0278	0.0361	0.0322	0.0197	0.0024	0.0256	0.0247	0.1527	0.0067	0.0315	0.1142	0.0254	0.0283	0.003	0.0032	0.0136	0.0208	0.1245	0.0296	0.099	0.0456	0.002
6	rs10947096	30765895	0.81	1.21571301420429	0.96	0.665984986819169	0.0810164733781618	0.26592313197006	0.0071	0.006	0.1029	0.0124	0.0279	0.036	0.032	0.0198	0.0025	0.0257	0.0248	0.1517	0.0068	0.0315	0.1141	0.0255	0.0283	0.0031	0.0033	0.0139	0.0208	0.1242	0.0296	0.0992	0.0458	0.0022
6	rs116095240	30765932	0.81	1.21571301420429	0.96	0.665984986819169	0.0792481385604263	0.266955133940926	0.0071	0.0061	0.1028	0.0125	0.028	0.036	0.032	0.0198	0.0025	0.0257	0.0248	0.1516	0.0068	0.0315	0.1141	0.0254	0.0283	0.0031	0.0033	0.0139	0.0208	0.1242	0.0296	0.0993	0.0458	0.0022
6	rs76606596	30766127	0.81	1.21571301420429	0.96	0.665984986819169	0.0766968753741074	0.2668404056607	0.0071	0.0062	0.1028	0.0125	0.0281	0.036	0.0319	0.0198	0.0026	0.0257	0.0247	0.1513	0.0067	0.0314	0.1141	0.0254	0.0283	0.0031	0.0033	0.0139	0.0208	0.1243	0.0297	0.0992	0.0459	0.0022
6	Affx-28434826	30766194	0.81	1.21571301420429	0.96	0.665984986819169	0.0756784481065056	0.264777923715796	0.0071	0.0062	0.1028	0.0125	0.0281	0.036	0.0318	0.0198	0.0026	0.0257	0.0247	0.1512	0.0067	0.0314	0.1141	0.0254	0.0284	0.0031	0.0033	0.0139	0.0208	0.1243	0.0297	0.0991	0.046	0.0022
6	rs12197154	30766244	0.81	1.21571301420429	0.96	0.665984986819169	0.0721306318381013	0.264091538497001	0.007	0.0063	0.1028	0.0125	0.0281	0.036	0.0316	0.0198	0.0026	0.0257	0.0247	0.1513	0.0067	0.0314	0.1141	0.0254	0.0284	0.0031	0.0033	0.0139	0.0208	0.1243	0.0297	0.0992	0.046	0.0022
6	rs4639381	30766765	0.8	1.31473769560416	0.96	0.665984986819169	0.0728861103914489	0.246891155610143	0.0068	0.0071	0.1021	0.0129	0.0286	0.0358	0.0308	0.0196	0.0027	0.0258	0.0246	0.1509	0.0067	0.0315	0.1141	0.0254	0.0283	0.003	0.0033	0.0141	0.0209	0.1245	0.0299	0.0984	0.0466	0.0024
6	rs4587207	30766945	0.81	1.21571301420429	0.96	0.665984986819169	0.0774828966997719	0.253524251043668	0.0068	0.0072	0.1021	0.0129	0.0286	0.0358	0.0309	0.0196	0.0027	0.0258	0.0245	0.151	0.0067	0.0315	0.1141	0.0255	0.0283	0.003	0.0033	0.0141	0.021	0.1246	0.0299	0.0984	0.0465	0.0024
6	rs4713370	30767538	0.81	1.21571301420429	0.96	0.665984986819169	0.0778558704325153	0.252959970246721	0.0068	0.0072	0.102	0.0129	0.0286	0.0358	0.0309	0.0196	0.0027	0.0258	0.0245	0.151	0.0067	0.0315	0.1141	0.0255	0.0283	0.003	0.0033	0.0141	0.021	0.1247	0.0299	0.0984	0.0465	0.0024
6	rs4248149	30767627	0.81	1.21571301420429	0.96	0.665984986819169	0.0779437966505664	0.254654001453538	0.0067	0.0072	0.102	0.0129	0.0286	0.0358	0.0309	0.0196	0.0027	0.0258	0.0245	0.151	0.0067	0.0316	0.114	0.0255	0.0283	0.003	0.0033	0.0141	0.021	0.1247	0.0299	0.0984	0.0465	0.0024
6	rs2394403	30767869	0.81	1.21571301420429	0.94	0.800578923638966	0.0781198408275469	0.254654001453538	0.0067	0.0072	0.102	0.0129	0.0286	0.0358	0.0309	0.0196	0.0027	0.0258	0.0245	0.151	0.0067	0.0316	0.114	0.0255	0.0283	0.003	0.0033	0.0141	0.021	0.1247	0.0299	0.0983	0.0466	0.0024
6	rs4573120	30767947	0.81	1.21571301420429	0.94	0.800578923638966	0.0757863738582135	0.255445767887816	0.0067	0.0072	0.102	0.0129	0.0286	0.0358	0.0309	0.0196	0.0027	0.0258	0.0245	0.151	0.0067	0.0316	0.114	0.0255	0.0283	0.003	0.0033	0.0141	0.021	0.1247	0.0299	0.0983	0.0466	0.0025
6	rs4711233	30768426	0.81	1.21571301420429	0.94	0.800578923638966	0.0759376368403832	0.255558940540181	0.0067	0.0072	0.102	0.0129	0.0286	0.0358	0.0309	0.0196	0.0027	0.0258	0.0245	0.151	0.0067	0.0316	0.1139	0.0255	0.0283	0.003	0.0033	0.0141	0.021	0.1247	0.0299	0.0983	0.0466	0.0025
6	rs9366759	30768955	0.81	1.21571301420429	0.93	0.873875650440679	0.0760674458792313	0.255445767887816	0.0067	0.0072	0.102	0.0129	0.0286	0.0358	0.0309	0.0196	0.0027	0.0258	0.0245	0.151	0.0067	0.0316	0.1139	0.0255	0.0283	0.003	0.0033	0.0141	0.021	0.1247	0.03	0.0983	0.0466	0.0025
6	rs3129988	30769478	0.81	1.21571301420429	0.95	0.731303845289611	0.0762407473196052	0.255445767887816	0.0067	0.0072	0.102	0.0129	0.0286	0.0358	0.0309	0.0196	0.0027	0.0258	0.0245	0.151	0.0067	0.0316	0.1139	0.0255	0.0283	0.003	0.0033	0.0141	0.021	0.1247	0.03	0.0983	0.0466	0.0025
6	rs57817411	30769496	0.81	1.21571301420429	0.97	0.604552021827049	0.0762407473196052	0.255445767887816	0.0067	0.0072	0.102	0.0129	0.0286	0.0358	0.0309	0.0196	0.0027	0.0258	0.0245	0.151	0.0067	0.0316	0.1139	0.0255	0.0283	0.003	0.0033	0.0141	0.021	0.1247	0.03	0.0983	0.0466	0.0025
6	rs1264372	30769726	0.81	1.21571301420429	0.97	0.604552021827049	0.0764360158135708	0.255332611016849	0.0067	0.0073	0.102	0.0129	0.0286	0.0358	0.0309	0.0196	0.0027	0.0258	0.0245	0.151	0.0067	0.0316	0.1139	0.0255	0.0283	0.003	0.0033	0.0141	0.021	0.1247	0.03	0.0983	0.0466	0.0025
6	rs117281984	30769942	0.81	1.21571301420429	0.97	0.604552021827049	0.0766533589608168	0.255332611016849	0.0067	0.0073	0.102	0.0129	0.0286	0.0358	0.0309	0.0196	0.0027	0.0258	0.0245	0.151	0.0067	0.0316	0.1139	0.0255	0.0283	0.003	0.0033	0.0141	0.021	0.1247	0.03	0.0983	0.0466	0.0025
6	rs13198118	30770732	0.81	1.21571301420429	0.97	0.604552021827049	0.078362319165209	0.254993235137525	0.0067	0.0073	0.102	0.0129	0.0286	0.0358	0.0309	0.0196	0.0027	0.0258	0.0245	0.151	0.0067	0.0316	0.1138	0.0255	0.0283	0.003	0.0033	0.0141	0.021	0.1247	0.03	0.0983	0.0466	0.0025
6	rs4713372	30770778	0.81	1.21571301420429	0.97	0.604552021827049	0.077548631772497	0.258279806900882	0.0067	0.0073	0.102	0.0129	0.0286	0.0358	0.0308	0.0197	0.0027	0.0258	0.0245	0.151	0.0067	0.0316	0.1138	0.0255	0.0283	0.003	0.0033	0.0141	0.021	0.1251	0.03	0.0983	0.0465	0.0025
6	rs118098373	30772293	0.81	1.21571301420429	0.97	0.604552021827049	0.0811518014717056	0.258166256845723	0.0067	0.0073	0.102	0.0129	0.0286	0.0358	0.0308	0.0197	0.0027	0.0258	0.0245	0.1509	0.0067	0.0316	0.1137	0.0255	0.0283	0.003	0.0033	0.0141	0.021	0.1252	0.03	0.0983	0.0465	0.0025
6	rs117789227	30772343	0.81	1.21571301420429	0.97	0.604552021827049	0.0832679278659835	0.258620551062643	0.0067	0.0073	0.102	0.0129	0.0286	0.0358	0.0308	0.0197	0.0027	0.0258	0.0245	0.1508	0.0067	0.0316	0.1136	0.0256	0.0283	0.003	0.0033	0.0141	0.021	0.1252	0.03	0.0983	0.0465	0.0025
6	rs9380192	30772344	0.81	1.21571301420429	0.97	0.604552021827049	0.0832908714994691	0.258620551062643	0.0067	0.0073	0.102	0.0129	0.0286	0.0358	0.0308	0.0197	0.0027	0.0258	0.0245	0.1508	0.0067	0.0316	0.1136	0.0256	0.0283	0.003	0.0033	0.0141	0.021	0.1252	0.03	0.0983	0.0465	0.0025
6	rs3094123	30772378	0.81	1.21571301420429	0.97	0.604552021827049	0.0832908714994691	0.258620551062643	0.0067	0.0073	0.102	0.0129	0.0286	0.0358	0.0308	0.0197	0.0027	0.0258	0.0245	0.1508	0.0067	0.0316	0.1136	0.0256	0.0283	0.003	0.0033	0.0141	0.021	0.1252	0.03	0.0983	0.0465	0.0025
6	rs4711240	30773239	0.81	1.21571301420429	0.97	0.604552021827049	0.0803644275292041	0.267299410769223	0.0067	0.0073	0.1021	0.0129	0.0286	0.0358	0.0308	0.0197	0.0027	0.0258	0.0245	0.1508	0.0067	0.0316	0.1135	0.0256	0.0283	0.003	0.0033	0.0141	0.021	0.1252	0.03	0.0982	0.0465	0.0025
6	rs4713376	30773314	0.81	1.21571301420429	0.97	0.604552021827049	0.0800732276302045	0.261123639113878	0.0067	0.0073	0.102	0.0129	0.0286	0.0358	0.0308	0.0197	0.0027	0.0258	0.0245	0.1508	0.0067	0.0316	0.1135	0.0256	0.0283	0.003	0.0033	0.0141	0.021	0.1252	0.03	0.0982	0.0465	0.0025
6	rs4713377	30773352	0.81	1.21571301420429	0.97	0.604552021827049	0.0798050296895221	0.261579556420856	0.0067	0.0073	0.102	0.0129	0.0286	0.0358	0.0308	0.0197	0.0027	0.0258	0.0245	0.1508	0.0067	0.0316	0.1135	0.0256	0.0283	0.003	0.0033	0.0141	0.021	0.1252	0.03	0.0982	0.0465	0.0025
6	rs9262207	30773972	0.8	1.31473769560416	0.97	0.604552021827049	0.0779437966505664	0.268333068128423	0.0067	0.0074	0.1019	0.0129	0.0286	0.0358	0.0308	0.0197	0.0027	0.0258	0.0245	0.1508	0.0067	0.0316	0.1134	0.0256	0.0283	0.003	0.0033	0.0141	0.021	0.1253	0.0299	0.0982	0.0466	0.0026
6	rs9378109	30774474	0.8	1.31473769560416	0.97	0.604552021827049	0.0778998255536584	0.271095530975335	0.0067	0.0075	0.1019	0.0129	0.0286	0.0358	0.0308	0.0197	0.0027	0.0258	0.0245	0.1507	0.0067	0.0316	0.1134	0.0256	0.0283	0.003	0.0033	0.0141	0.021	0.1253	0.0299	0.0982	0.0466	0.0026
6	rs117478055	30774483	0.81	1.21571301420429	0.97	0.604552021827049	0.0796934510230949	0.271787515114599	0.0067	0.0076	0.1019	0.0129	0.0286	0.0358	0.0308	0.0197	0.0027	0.0258	0.0245	0.1508	0.0067	0.0316	0.1134	0.0256	0.0283	0.003	0.0033	0.0141	0.021	0.1253	0.0299	0.0982	0.0466	0.0026
6	rs1264362	30776590	0.8	1.31473769560416	0.97	0.604552021827049	0.0770455803580835	0.278737208904261	0.0068	0.0076	0.1018	0.013	0.0286	0.0357	0.0308	0.0196	0.0027	0.0258	0.0245	0.1507	0.0067	0.0316	0.1133	0.0256	0.0283	0.0031	0.0033	0.0141	0.021	0.1253	0.03	0.0981	0.0466	0.0027
6	rs12200562	30776621	0.8	1.31473769560416	0.97	0.604552021827049	0.0767621798665289	0.279435143471736	0.0068	0.0076	0.1018	0.013	0.0286	0.0357	0.0308	0.0196	0.0027	0.0258	0.0245	0.1507	0.0067	0.0316	0.1133	0.0255	0.0283	0.0031	0.0033	0.0141	0.021	0.1253	0.03	0.0982	0.0466	0.0027
6	rs12208098	30777321	0.8	1.31473769560416	0.97	0.604552021827049	0.0757647807599279	0.279667907373539	0.0068	0.0077	0.1018	0.013	0.0286	0.0357	0.0308	0.0196	0.0027	0.0258	0.0245	0.1506	0.0067	0.0316	0.1132	0.0255	0.0283	0.0031	0.0033	0.0141	0.021	0.1253	0.03	0.0982	0.0466	0.0028
6	rs1264361	30777498	0.8	1.31473769560416	0.97	0.604552021827049	0.0752907377006039	0.28025007722572	0.0068	0.0077	0.1018	0.013	0.0286	0.0358	0.0308	0.0196	0.0027	0.0258	0.0245	0.1506	0.0067	0.0316	0.1132	0.0255	0.0283	0.0031	0.0033	0.0141	0.021	0.1253	0.03	0.0982	0.0466	0.0028
6	rs9380197	30778203	0.8	1.31473769560416	0.97	0.604552021827049	0.0748614567741514	0.279551517987119	0.0068	0.0077	0.1018	0.013	0.0286	0.0358	0.0308	0.0196	0.0027	0.0258	0.0245	0.1506	0.0067	0.0316	0.1131	0.0255	0.0283	0.0031	0.0033	0.0141	0.021	0.1253	0.03	0.0982	0.0466	0.0029
6	rs73437885	30778283	0.8	1.31473769560416	0.97	0.604552021827049	0.0748400343794196	0.279435143471736	0.0068	0.0077	0.1018	0.013	0.0286	0.0358	0.0308	0.0196	0.0027	0.0258	0.0245	0.1506	0.0067	0.0316	0.1131	0.0255	0.0283	0.0031	0.0033	0.0141	0.021	0.1253	0.03	0.0982	0.0466	0.0029
6	rs9391696	30778786	0.8	1.31473769560416	0.97	0.604552021827049	0.0747115832749424	0.279667907373539	0.0068	0.0077	0.1018	0.013	0.0286	0.0358	0.0308	0.0196	0.0027	0.0258	0.0245	0.1506	0.0067	0.0316	0.1131	0.0255	0.0283	0.0031	0.0033	0.0141	0.021	0.1253	0.03	0.0982	0.0466	0.0029
6	rs886425	30781301	0.8	1.31473769560416	0.97	0.604552021827049	0.0739226198098801	0.277691313097827	0.0068	0.0077	0.1018	0.013	0.0286	0.0358	0.0308	0.0196	0.0027	0.0258	0.0245	0.1506	0.0067	0.0316	0.1131	0.0255	0.0283	0.0031	0.0033	0.0141	0.0209	0.1253	0.03	0.0981	0.0466	0.0029
6	rs915665	30781381	0.8	1.31473769560416	0.97	0.604552021827049	0.0737739660434447	0.275371436614559	0.0068	0.0077	0.1018	0.013	0.0286	0.0358	0.0308	0.0196	0.0027	0.0258	0.0245	0.1506	0.0067	0.0316	0.1131	0.0255	0.0283	0.0031	0.0033	0.0142	0.0209	0.1253	0.03	0.0981	0.0466	0.0029
6	rs886424	30782002	0.8	1.31473769560416	0.97	0.604552021827049	0.0736255060624767	0.274213749542142	0.0068	0.0077	0.1018	0.0131	0.0286	0.0358	0.0308	0.0196	0.0027	0.0258	0.0245	0.1505	0.0067	0.0316	0.113	0.0255	0.0283	0.0031	0.0033	0.0142	0.0209	0.1253	0.03	0.0982	0.0467	0.0029
6	rs2894046	30782105	0.8	1.31473769560416	0.97	0.604552021827049	0.0736679034301015	0.274213749542142	0.0068	0.0077	0.1018	0.0131	0.0286	0.0358	0.0308	0.0196	0.0027	0.0258	0.0245	0.1505	0.0067	0.0316	0.113	0.0255	0.0283	0.0031	0.0033	0.0142	0.0209	0.1253	0.03	0.0982	0.0467	0.0029
6	rs886423	30782205	0.8	1.31473769560416	0.97	0.604552021827049	0.0736467027695217	0.274098063617507	0.0068	0.0077	0.1018	0.0131	0.0286	0.0358	0.0308	0.0196	0.0027	0.0258	0.0245	0.1505	0.0067	0.0316	0.113	0.0255	0.0283	0.0031	0.0033	0.0142	0.0209	0.1253	0.03	0.0982	0.0467	0.0029
6	rs9295924	30782361	0.8	1.31473769560416	0.97	0.604552021827049	0.0731601783221361	0.273519860103725	0.0068	0.0077	0.1018	0.0131	0.0286	0.0358	0.0308	0.0196	0.0027	0.0258	0.0245	0.1505	0.0067	0.0316	0.113	0.0255	0.0283	0.0031	0.0033	0.0142	0.0209	0.1253	0.03	0.0982	0.0467	0.0029
6	rs112122483	30782651	0.8	1.31473769560416	0.97	0.604552021827049	0.0664082913096658	0.275255600239496	0.0068	0.0074	0.1017	0.0131	0.0285	0.0358	0.0308	0.0195	0.0027	0.0258	0.0245	0.1506	0.0067	0.0315	0.1131	0.0255	0.0284	0.0031	0.0033	0.0142	0.0209	0.1254	0.03	0.0982	0.0466	0.0029
6	rs4713380	30785273	0.81	1.21571301420429	0.97	0.604552021827049	0.054386527307436	0.264549066928429	0.0068	0.0053	0.1023	0.0133	0.0286	0.0358	0.0308	0.0195	0.0027	0.0258	0.0245	0.1508	0.0067	0.0316	0.1135	0.0256	0.0285	0.0031	0.0033	0.0142	0.0209	0.1256	0.03	0.0985	0.0467	0.0029
6	rs9380198	30785886	0.81	1.21571301420429	0.97	0.604552021827049	0.0543518089528299	0.264434661671092	0.0068	0.0053	0.1023	0.0133	0.0286	0.0358	0.0308	0.0195	0.0027	0.0258	0.0245	0.1508	0.0067	0.0316	0.1135	0.0256	0.0285	0.0031	0.0033	0.0142	0.0209	0.1256	0.03	0.0985	0.0467	0.0029
6	rs9348843	30786676	0.81	1.21571301420429	0.97	0.604552021827049	0.0542824167090515	0.264663487611455	0.0068	0.0053	0.1023	0.0133	0.0286	0.0358	0.0308	0.0195	0.0027	0.0258	0.0245	0.1508	0.0067	0.0316	0.1135	0.0256	0.0285	0.0031	0.0033	0.0142	0.0209	0.1256	0.03	0.0985	0.0467	0.0029
6	rs4713382	30787175	0.81	1.21571301420429	0.97	0.604552021827049	0.0510043219074577	0.268218156124282	0.0068	0.0053	0.1019	0.0133	0.0286	0.0358	0.0308	0.0196	0.0027	0.0258	0.0245	0.1507	0.0068	0.0317	0.1134	0.0256	0.0285	0.0031	0.0033	0.0143	0.021	0.1257	0.03	0.0985	0.0467	0.0028
6	rs4713383	30787241	0.81	1.21571301420429	0.97	0.604552021827049	0.0509212122792706	0.268677895816773	0.0068	0.0053	0.1019	0.0133	0.0286	0.0358	0.0308	0.0196	0.0027	0.0258	0.0245	0.1507	0.0068	0.0317	0.1134	0.0256	0.0285	0.0031	0.0033	0.0143	0.021	0.1257	0.03	0.0985	0.0467	0.0028
6	rs4713385	30787593	0.81	1.21571301420429	0.97	0.604552021827049	0.0505731470345488	0.270519294909564	0.0068	0.0053	0.1019	0.0133	0.0286	0.0358	0.0308	0.0196	0.0027	0.0258	0.0245	0.1507	0.0068	0.0317	0.1134	0.0256	0.0285	0.0031	0.0033	0.0143	0.021	0.1257	0.03	0.0985	0.0468	0.0028
6	rs1264353	30787762	0.81	1.21571301420429	0.97	0.604552021827049	0.0499637939996503	0.274560897683556	0.0068	0.0053	0.1018	0.0133	0.0286	0.0357	0.0308	0.0196	0.0027	0.0258	0.0245	0.1507	0.0068	0.0317	0.1134	0.0256	0.0285	0.0031	0.0033	0.0143	0.021	0.1257	0.03	0.0985	0.0468	0.0027
6	rs3094111	30788191	0.81	1.21571301420429	0.97	0.604552021827049	0.0523465059124902	0.248460064998204	0.0069	0.0053	0.1018	0.0133	0.0286	0.0357	0.0308	0.0196	0.0027	0.0258	0.0245	0.1507	0.0068	0.0317	0.1134	0.0256	0.0285	0.0031	0.0033	0.0143	0.021	0.1258	0.03	0.0985	0.0468	0.0026
6	rs16897919	30788588	0.81	1.21571301420429	0.97	0.604552021827049	0.0524650629734454	0.248460064998204	0.0069	0.0053	0.1018	0.0133	0.0286	0.0357	0.0307	0.0196	0.0027	0.0258	0.0245	0.1507	0.0068	0.0317	0.1134	0.0256	0.0285	0.0031	0.0033	0.0143	0.021	0.1258	0.03	0.0985	0.0469	0.0026
6	rs57065637	30788606	0.81	1.21571301420429	0.97	0.604552021827049	0.0525159282475369	0.248460064998204	0.0069	0.0053	0.1018	0.0133	0.0286	0.0357	0.0307	0.0196	0.0027	0.0258	0.0245	0.1507	0.0068	0.0317	0.1134	0.0256	0.0285	0.0031	0.0033	0.0143	0.021	0.1258	0.03	0.0985	0.0469	0.0026
6	rs118056377	30789427	0.81	1.21571301420429	0.97	0.604552021827049	0.0536949739143497	0.248908903717352	0.0069	0.0053	0.1018	0.0133	0.0286	0.0358	0.0307	0.0196	0.0027	0.0258	0.0245	0.1507	0.0067	0.0317	0.1134	0.0257	0.0285	0.0031	0.0033	0.0143	0.021	0.1258	0.03	0.0985	0.0468	0.0026
6	rs114311128	30789485	0.81	1.21571301420429	0.98	0.546929419532092	0.0538500573493319	0.248347895469178	0.0069	0.0053	0.1018	0.0133	0.0286	0.0358	0.0307	0.0196	0.0027	0.0258	0.0245	0.1507	0.0067	0.0317	0.1134	0.0257	0.0285	0.0031	0.0033	0.0143	0.021	0.1258	0.03	0.0985	0.0469	0.0026
6	rs1264352	30789647	0.81	1.21571301420429	0.98	0.546929419532092	0.0538673073253026	0.248460064998204	0.0069	0.0053	0.1018	0.0133	0.0286	0.0358	0.0307	0.0196	0.0027	0.0258	0.0245	0.1507	0.0067	0.0317	0.1134	0.0257	0.0285	0.0031	0.0033	0.0143	0.021	0.1258	0.03	0.0985	0.0469	0.0026
6	rs12195508	30789665	0.81	1.21571301420429	0.98	0.546929419532092	0.0538500573493319	0.248460064998204	0.0069	0.0053	0.1018	0.0133	0.0286	0.0358	0.0307	0.0196	0.0027	0.0258	0.0245	0.1507	0.0067	0.0317	0.1134	0.0257	0.0285	0.0031	0.0033	0.0143	0.021	0.1258	0.03	0.0985	0.0469	0.0026
6	rs117560270	30789705	0.81	1.21571301420429	0.98	0.546929419532092	0.0538328110707608	0.248572250592162	0.0069	0.0053	0.1018	0.0133	0.0286	0.0358	0.0307	0.0196	0.0027	0.0258	0.0245	0.1507	0.0067	0.0317	0.1134	0.0257	0.0285	0.0031	0.0033	0.0143	0.021	0.1258	0.03	0.0985	0.0469	0.0026
6	rs4713389	30790604	0.81	1.21571301420429	0.98	0.546929419532092	0.0537121906239952	0.250819328992232	0.0069	0.0053	0.1018	0.0133	0.0286	0.0358	0.0307	0.0196	0.0027	0.0258	0.0245	0.1507	0.0068	0.0317	0.1134	0.0257	0.0285	0.0031	0.0033	0.0143	0.021	0.1258	0.03	0.0985	0.0469	0.0025
6	rs4947289	30791409	0.81	1.21571301420429	0.97	0.604552021827049	0.0516389385499805	0.247003115872989	0.0068	0.0053	0.1016	0.0133	0.0286	0.0358	0.0307	0.0196	0.0028	0.0259	0.0245	0.1507	0.0067	0.0317	0.1134	0.0257	0.0285	0.0031	0.0033	0.0143	0.021	0.1258	0.03	0.0985	0.0469	0.0026
6	rs4713390	30791971	0.81	1.21571301420429	0.97	0.604552021827049	0.0516054060659365	0.245884239650522	0.0068	0.0053	0.1016	0.0133	0.0286	0.0358	0.0307	0.0196	0.0028	0.0259	0.0245	0.1507	0.0067	0.0317	0.1134	0.0257	0.0285	0.0031	0.0033	0.0143	0.021	0.1258	0.03	0.0985	0.0469	0.0026
6	rs4713391	30792235	0.81	1.21571301420429	0.97	0.604552021827049	0.0513376729097934	0.245772440896735	0.0068	0.0053	0.1016	0.0134	0.0287	0.0358	0.0307	0.0196	0.0028	0.0259	0.0245	0.1506	0.0067	0.0317	0.1134	0.0257	0.0285	0.0031	0.0033	0.0143	0.021	0.1258	0.03	0.0984	0.0469	0.0026
6	rs61309148	30792248	0.81	1.21571301420429	0.97	0.604552021827049	0.0513543788114615	0.245660658319526	0.0068	0.0053	0.1016	0.0134	0.0287	0.0358	0.0307	0.0196	0.0028	0.0259	0.0245	0.1506	0.0067	0.0317	0.1134	0.0257	0.0285	0.0031	0.0033	0.0143	0.021	0.1258	0.03	0.0984	0.0469	0.0026
6	rs12192704	30792270	0.81	1.21571301420429	0.97	0.604552021827049	0.0509046012957847	0.244543723288683	0.0068	0.0053	0.1016	0.0134	0.0287	0.0358	0.0307	0.0196	0.0028	0.0259	0.0246	0.1506	0.0067	0.0317	0.1134	0.0257	0.0285	0.0031	0.0033	0.0143	0.021	0.1259	0.03	0.0984	0.0469	0.0026
6	rs12206022	30792364	0.81	1.21571301420429	0.98	0.546929419532092	0.0508050119649305	0.243762834060844	0.0068	0.0053	0.1016	0.0134	0.0287	0.0358	0.0307	0.0196	0.0028	0.0259	0.0246	0.1506	0.0067	0.0317	0.1134	0.0257	0.0285	0.0031	0.0033	0.0143	0.021	0.1259	0.03	0.0984	0.0469	0.0026
6	rs12192828	30792492	0.81	1.21571301420429	0.97	0.604552021827049	0.050688990250798	0.242203447592666	0.0068	0.0053	0.1016	0.0134	0.0287	0.0358	0.0307	0.0196	0.0028	0.0259	0.0246	0.1506	0.0067	0.0317	0.1134	0.0257	0.0285	0.0031	0.0033	0.0143	0.021	0.1259	0.03	0.0984	0.0469	0.0026
6	rs7751869	30793314	0.81	1.21571301420429	0.97	0.604552021827049	0.0502596144101656	0.242092185144619	0.0068	0.0053	0.1016	0.0134	0.0287	0.0358	0.0307	0.0196	0.0028	0.0259	0.0246	0.1506	0.0067	0.0317	0.1134	0.0257	0.0285	0.0031	0.0034	0.0143	0.021	0.1259	0.03	0.0984	0.0469	0.0026
6	rs16897933	30793340	0.81	1.21571301420429	0.97	0.604552021827049	0.0502760833939868	0.242092185144619	0.0068	0.0053	0.1016	0.0134	0.0287	0.0358	0.0307	0.0196	0.0028	0.0259	0.0246	0.1506	0.0067	0.0317	0.1134	0.0257	0.0285	0.0031	0.0034	0.0143	0.021	0.1259	0.03	0.0984	0.0469	0.0026
6	rs12212837	30793667	0.81	1.21571301420429	0.97	0.604552021827049	0.0502596144101656	0.241980939028418	0.0068	0.0053	0.1016	0.0134	0.0287	0.0358	0.0307	0.0196	0.0028	0.0259	0.0246	0.1506	0.0067	0.0317	0.1134	0.0257	0.0285	0.0031	0.0034	0.0143	0.021	0.1259	0.03	0.0984	0.0469	0.0026
6	rs4947290	30794405	0.81	1.21571301420429	0.97	0.604552021827049	0.0498982158952936	0.241869709248799	0.0068	0.0053	0.1016	0.0134	0.0287	0.0358	0.0307	0.0196	0.0028	0.0259	0.0245	0.1506	0.0068	0.0317	0.1134	0.0257	0.0285	0.0031	0.0034	0.0143	0.021	0.1259	0.0301	0.0984	0.0469	0.0025
6	rs915664	30794617	0.81	1.21571301420429	0.97	0.604552021827049	0.0497345245801633	0.241758495810501	0.0068	0.0053	0.1016	0.0134	0.0287	0.0358	0.0307	0.0196	0.0028	0.0259	0.0246	0.1506	0.0068	0.0317	0.1134	0.0257	0.0285	0.0031	0.0034	0.0143	0.021	0.1259	0.0301	0.0984	0.0469	0.0025
6	rs57662504	30795035	0.81	1.21571301420429	0.97	0.604552021827049	0.0492618688310645	0.242648660608635	0.0068	0.0053	0.1016	0.0134	0.0287	0.0358	0.0307	0.0196	0.0028	0.0259	0.0245	0.1506	0.0068	0.0317	0.1134	0.0257	0.0285	0.0031	0.0034	0.0143	0.021	0.1259	0.0301	0.0984	0.0469	0.0025
6	rs7772131	30795171	0.81	1.21571301420429	0.97	0.604552021827049	0.0491806840758233	0.242871364984667	0.0068	0.0053	0.1016	0.0134	0.0287	0.0358	0.0307	0.0196	0.0028	0.0259	0.0245	0.1506	0.0068	0.0317	0.1134	0.0257	0.0285	0.0031	0.0034	0.0143	0.021	0.1259	0.0301	0.0984	0.0469	0.0025
6	rs117341822	30796182	0.81	1.21571301420429	0.97	0.604552021827049	0.0486149191804967	0.245548891923571	0.0068	0.0053	0.1015	0.0134	0.0287	0.0358	0.0307	0.0196	0.0028	0.0259	0.0245	0.1507	0.0068	0.0318	0.1133	0.0257	0.0285	0.0031	0.0034	0.0143	0.021	0.1259	0.03	0.0983	0.0469	0.0025
6	rs1264350	30796545	0.81	1.21571301420429	0.97	0.604552021827049	0.0485505417199147	0.246779211477227	0.0069	0.0053	0.1013	0.0134	0.0287	0.0357	0.0307	0.0196	0.0028	0.0258	0.0245	0.1506	0.0069	0.0318	0.1132	0.0257	0.0285	0.0032	0.0035	0.0143	0.021	0.1259	0.0299	0.0982	0.0469	0.0026
6	rs12198723	30796734	0.81	1.21571301420429	0.97	0.604552021827049	0.0481334925501779	0.250032123118875	0.0069	0.0053	0.1012	0.0135	0.0287	0.0357	0.0307	0.0196	0.0029	0.0258	0.0246	0.1506	0.0069	0.0318	0.1131	0.0258	0.0285	0.0032	0.0035	0.0143	0.021	0.1258	0.0299	0.0982	0.0469	0.0026
6	rs114447061	30796772	0.81	1.21571301420429	0.97	0.604552021827049	0.0480375957580846	0.250032123118875	0.0069	0.0053	0.1012	0.0135	0.0287	0.0357	0.0307	0.0197	0.0029	0.0258	0.0246	0.1506	0.0069	0.0318	0.1131	0.0258	0.0285	0.0032	0.0035	0.0143	0.021	0.1258	0.0299	0.0982	0.047	0.0026
6	rs12198842	30796932	0.81	1.21571301420429	0.97	0.604552021827049	0.0475600507856129	0.254880141437348	0.0069	0.0053	0.1011	0.0135	0.0287	0.0357	0.0307	0.0197	0.0029	0.0258	0.0246	0.1506	0.0069	0.0318	0.1131	0.0258	0.0285	0.0033	0.0036	0.0143	0.021	0.1259	0.0299	0.0981	0.0469	0.0026
6	rs115919478	30796981	0.81	1.21571301420429	0.97	0.604552021827049	0.0472119015856253	0.258506954013813	0.0069	0.0053	0.1011	0.0135	0.0287	0.0357	0.0307	0.0197	0.0029	0.0258	0.0246	0.1506	0.0069	0.0318	0.1131	0.0258	0.0285	0.0033	0.0036	0.0143	0.021	0.1259	0.0299	0.0981	0.0469	0.0026
6	rs9368644	30797083	0.81	1.21571301420429	0.97	0.604552021827049	0.0468969047319655	0.263748554311803	0.0069	0.0053	0.1011	0.0135	0.0287	0.0357	0.0307	0.0197	0.0029	0.0258	0.0246	0.1506	0.0069	0.0318	0.1131	0.0258	0.0285	0.0033	0.0036	0.0143	0.021	0.1259	0.0299	0.098	0.0469	0.0026
6	rs9262218	30797215	0.81	1.21571301420429	0.97	0.604552021827049	0.0499966048282717	0.27908610919341	0.007	0.0053	0.1006	0.0136	0.0287	0.0357	0.0305	0.0197	0.003	0.0258	0.0246	0.1504	0.007	0.0318	0.1127	0.0258	0.0285	0.0034	0.0038	0.0143	0.021	0.126	0.0299	0.0978	0.047	0.0027
6	rs9262219	30797568	0.81	1.21571301420429	0.97	0.604552021827049	0.0999912626608414	0.270980253387038	0.0077	0.0058	0.0977	0.014	0.029	0.0356	0.03	0.02	0.0034	0.0257	0.0248	0.1494	0.0078	0.0324	0.1108	0.0259	0.0286	0.0042	0.0049	0.0145	0.0211	0.1265	0.0301	0.0959	0.0479	0.0032
6	rs7749924	30797991	0.8	1.31473769560416	0.97	0.604552021827049	0.426392705647671	0.355785047937538	0.0084	0.0064	0.0938	0.0147	0.0297	0.0354	0.0286	0.0202	0.0039	0.0257	0.0252	0.1485	0.0088	0.033	0.1083	0.0261	0.0287	0.0054	0.0064	0.0146	0.0213	0.1274	0.0302	0.0936	0.0493	0.0037
6	rs73727477	30798168	0.79	1.41850260412024	0.97	0.604552021827049	0.71424363601874	0.396538947424643	0.0086	0.0066	0.0926	0.0154	0.0298	0.0352	0.0279	0.0201	0.0041	0.0258	0.0253	0.1478	0.0093	0.0333	0.1069	0.026	0.0289	0.0059	0.0071	0.0149	0.0211	0.1275	0.0301	0.093	0.0499	0.0039
6	rs115015073	30798252	0.79	1.41850260412024	0.97	0.604552021827049	1.78829134494501	0.426083220514208	0.0087	0.0068	0.0915	0.0158	0.031	0.0351	0.0276	0.0201	0.0042	0.0258	0.0254	0.1473	0.0094	0.0333	0.1062	0.026	0.0291	0.0061	0.0082	0.015	0.0208	0.1271	0.0304	0.0921	0.0501	0.0039
6	rs78868683	30798277	0.79	1.41850260412024	0.97	0.604552021827049	2.35131559850278	0.472727988415191	0.0088	0.0069	0.0913	0.0158	0.0314	0.0353	0.0271	0.02	0.0043	0.0258	0.0254	0.147	0.0094	0.0333	0.1064	0.0258	0.0291	0.0062	0.0086	0.015	0.0208	0.1269	0.0305	0.0918	0.0502	0.004
6	rs112100248	30798476	0.8	1.31473769560416	0.97	0.604552021827049	1.64470637321913	0.28025007722572	0.0076	0.0066	0.0917	0.0158	0.0316	0.0352	0.0267	0.0194	0.0035	0.0262	0.0251	0.1483	0.0084	0.0339	0.1077	0.0253	0.0306	0.0048	0.0077	0.0149	0.0204	0.128	0.0307	0.0939	0.0504	0.0026
6	rs3130648	30800326	0.81	1.21571301420429	0.97	0.604552021827049	0.519448703318403	0.0975901499978567	0.0067	0.0059	0.0907	0.0156	0.0319	0.0349	0.0257	0.0187	0.0027	0.0265	0.0251	0.1499	0.0069	0.0358	0.1085	0.0238	0.0322	0.0036	0.0064	0.0148	0.0201	0.1309	0.0312	0.0946	0.0516	0.0018
6	rs1264344	30800577	0.81	1.21571301420429	0.97	0.604552021827049	0.51592232154904	0.0986382017012408	0.0066	0.0059	0.0907	0.0156	0.0319	0.0349	0.0257	0.0188	0.0027	0.0266	0.0251	0.1499	0.0069	0.0358	0.1085	0.0238	0.0322	0.0036	0.0064	0.0148	0.0201	0.1309	0.0311	0.0946	0.0517	0.0018
6	rs75796258	30802063	0.81	1.21571301420429	0.97	0.604552021827049	0.532953187854901	0.102873984975318	0.0066	0.0059	0.0907	0.0156	0.0319	0.0349	0.0257	0.0187	0.0027	0.0266	0.0251	0.1499	0.0069	0.0354	0.1086	0.0238	0.0323	0.0036	0.0064	0.0148	0.02	0.1311	0.0312	0.0947	0.0517	0.0018
6	rs1264341	30802465	0.81	1.21571301420429	0.97	0.604552021827049	0.532303291203735	0.102873984975318	0.0066	0.0059	0.0907	0.0157	0.032	0.035	0.0257	0.0187	0.0027	0.0266	0.0251	0.1499	0.0068	0.0353	0.1086	0.0238	0.0323	0.0036	0.0064	0.0148	0.02	0.1312	0.0312	0.0947	0.0516	0.0018
6	rs3130649	30803254	0.81	1.21571301420429	0.97	0.604552021827049	0.537382447635141	0.102054029174501	0.0066	0.0059	0.0907	0.0157	0.032	0.035	0.0257	0.0187	0.0027	0.0266	0.0251	0.1499	0.0068	0.0353	0.1086	0.0238	0.0323	0.0035	0.0064	0.0148	0.02	0.1312	0.0312	0.0947	0.0516	0.0018
6	rs62400982	30805446	0.81	1.21571301420429	0.97	0.604552021827049	0.511833333639893	0.101073454066967	0.0065	0.0059	0.0908	0.0157	0.0319	0.0349	0.0257	0.0187	0.0026	0.0266	0.0252	0.1499	0.0068	0.0354	0.1087	0.0238	0.0324	0.0035	0.0063	0.0148	0.02	0.1313	0.0312	0.0948	0.0516	0.0018
6	rs3095352	30805921	0.81	1.21571301420429	0.97	0.604552021827049	0.508458917728722	0.10017783667289	0.0065	0.0058	0.0908	0.0157	0.0319	0.0349	0.0257	0.0187	0.0026	0.0266	0.0252	0.1499	0.0068	0.0354	0.1087	0.0238	0.0324	0.0035	0.0063	0.0147	0.02	0.1313	0.0312	0.0948	0.0517	0.0018
6	rs73727480	30806808	0.81	1.21571301420429	0.97	0.604552021827049	0.417340266131348	0.0995284336681809	0.0065	0.0058	0.0908	0.0157	0.0319	0.035	0.0258	0.0188	0.0026	0.0267	0.0252	0.15	0.0068	0.0354	0.1087	0.0238	0.0324	0.0035	0.0062	0.0148	0.02	0.1312	0.0313	0.0948	0.0516	0.0018
6	rs116009799	30806893	0.81	1.21571301420429	0.97	0.604552021827049	0.409641777509282	0.099852929030262	0.0065	0.0058	0.0908	0.0157	0.0319	0.035	0.0258	0.0188	0.0026	0.0267	0.0252	0.15	0.0068	0.0354	0.1087	0.0238	0.0324	0.0035	0.0062	0.0148	0.02	0.1312	0.0313	0.0948	0.0516	0.0018
6	rs11757306	30807058	0.81	1.21571301420429	0.97	0.604552021827049	0.395864272898959	0.10058455016583	0.0065	0.0058	0.0908	0.0157	0.0319	0.035	0.0258	0.0188	0.0025	0.0267	0.0252	0.1501	0.0068	0.0355	0.1087	0.0238	0.0324	0.0035	0.0061	0.0148	0.02	0.1312	0.0313	0.0948	0.0516	0.0018
6	rs111739591	30807451	0.81	1.21571301420429	0.97	0.604552021827049	0.369674413191336	0.101563281012399	0.0065	0.0058	0.0908	0.0157	0.032	0.035	0.0258	0.0188	0.0025	0.0267	0.0252	0.1501	0.0068	0.0355	0.1087	0.0238	0.0324	0.0035	0.0061	0.0148	0.02	0.1311	0.0313	0.0948	0.0516	0.0018
6	rs114331468	30807657	0.81	1.21571301420429	0.98	0.546929419532092	0.354951623624909	0.101645008448666	0.0065	0.0058	0.0908	0.0157	0.032	0.0349	0.0258	0.0188	0.0025	0.0267	0.0252	0.1501	0.0068	0.0355	0.1088	0.0238	0.0325	0.0035	0.0061	0.0148	0.02	0.1311	0.0313	0.0948	0.0516	0.0018
6	rs9262222	30807735	0.81	1.21571301420429	0.98	0.546929419532092	0.350235513150186	0.101563281012399	0.0065	0.0058	0.0908	0.0157	0.032	0.0349	0.0258	0.0188	0.0025	0.0267	0.0252	0.1501	0.0068	0.0355	0.1088	0.0238	0.0325	0.0035	0.006	0.0148	0.02	0.1311	0.0313	0.0948	0.0516	0.0018
6	rs2517581	30809664	0.81	1.21571301420429	0.98	0.546929419532092	0.279386785357178	0.102956120694023	0.0065	0.0058	0.0908	0.0157	0.032	0.0349	0.0259	0.0188	0.0025	0.0268	0.0252	0.1502	0.0068	0.0355	0.1088	0.0238	0.0325	0.0034	0.0059	0.0148	0.02	0.131	0.0313	0.0948	0.0516	0.0017
6	rs3130787	30809864	0.81	1.21571301420429	0.98	0.546929419532092	0.271109056031573	0.102299748141799	0.0065	0.0058	0.0908	0.0157	0.032	0.0349	0.0259	0.0188	0.0024	0.0268	0.0252	0.1502	0.0068	0.0355	0.1088	0.0238	0.0325	0.0034	0.0059	0.0148	0.02	0.131	0.0313	0.0948	0.0516	0.0017
6	rs11752162	30809952	0.81	1.21571301420429	0.98	0.546929419532092	0.249810513050392	0.100665969971369	0.0065	0.0058	0.0908	0.0157	0.032	0.0349	0.0259	0.0188	0.0024	0.0268	0.0252	0.1503	0.0067	0.0355	0.1089	0.0237	0.0326	0.0034	0.0058	0.0148	0.02	0.131	0.0313	0.095	0.0516	0.0017
6	rs55745908	30810163	0.81	1.21571301420429	0.97	0.604552021827049	0.236852913761187	0.102956120694023	0.0064	0.0058	0.0908	0.0157	0.032	0.0349	0.0259	0.0188	0.0024	0.0267	0.0252	0.1503	0.0067	0.0356	0.1089	0.0237	0.0327	0.0034	0.0057	0.0147	0.02	0.131	0.0312	0.0951	0.0517	0.0017
6	rs2535336	30810654	0.81	1.21571301420429	0.97	0.604552021827049	0.23424738462141	0.103038281858851	0.0064	0.0058	0.0908	0.0157	0.032	0.0349	0.0259	0.0188	0.0024	0.0267	0.0252	0.1503	0.0067	0.0355	0.109	0.0237	0.0327	0.0034	0.0057	0.0147	0.02	0.131	0.0313	0.0951	0.0517	0.0017
6	rs2517579	30811164	0.81	1.21571301420429	0.97	0.604552021827049	0.234332558943661	0.102627730579959	0.0064	0.0058	0.0908	0.0157	0.032	0.0349	0.0259	0.0188	0.0024	0.0267	0.0252	0.1503	0.0067	0.0355	0.109	0.0237	0.0327	0.0034	0.0057	0.0147	0.02	0.131	0.0313	0.0951	0.0517	0.0017
6	rs117589205	30812423	0.81	1.21571301420429	0.97	0.604552021827049	0.235099899400541	0.102299748141799	0.0064	0.0058	0.0908	0.0157	0.0319	0.0349	0.0259	0.0188	0.0024	0.0267	0.0252	0.1503	0.0067	0.0355	0.109	0.0237	0.0327	0.0034	0.0057	0.0146	0.02	0.1311	0.0313	0.0951	0.0517	0.0017
6	rs2535332	30813249	0.81	1.21571301420429	0.97	0.604552021827049	0.234502959027781	0.102709789909883	0.0064	0.0058	0.0907	0.0157	0.032	0.0349	0.0259	0.0188	0.0024	0.0267	0.0252	0.1503	0.0067	0.0355	0.109	0.0237	0.0327	0.0034	0.0057	0.0146	0.02	0.1311	0.0313	0.0951	0.0517	0.0017
6	rs115926175	30813758	0.81	1.21571301420429	0.97	0.604552021827049	0.234375152534806	0.102709789909883	0.0064	0.0058	0.0907	0.0157	0.032	0.0349	0.0259	0.0188	0.0024	0.0267	0.0252	0.1503	0.0067	0.0355	0.109	0.0237	0.0327	0.0034	0.0057	0.0146	0.02	0.1311	0.0313	0.0951	0.0517	0.0017
6	rs2517576	30815035	0.81	1.21571301420429	0.97	0.604552021827049	0.233736698787681	0.103202680493299	0.0064	0.0058	0.0907	0.0157	0.032	0.0349	0.0259	0.0188	0.0024	0.0268	0.0252	0.1503	0.0067	0.0355	0.109	0.0237	0.0327	0.0034	0.0057	0.0146	0.02	0.1311	0.0313	0.0951	0.0517	0.0017
6	rs116223167	30815678	0.81	1.21571301420429	0.97	0.604552021827049	0.233481587379512	0.103120468461407	0.0064	0.0058	0.0907	0.0157	0.032	0.0349	0.0259	0.0188	0.0024	0.0268	0.0252	0.1503	0.0067	0.0355	0.109	0.0237	0.0327	0.0034	0.0057	0.0146	0.02	0.1311	0.0313	0.0951	0.0517	0.0017
6	rs2535331	30816270	0.81	1.21571301420429	0.97	0.604552021827049	0.232589913034046	0.109692882487051	0.0064	0.0057	0.0908	0.0157	0.032	0.0348	0.0258	0.0187	0.0023	0.0268	0.0253	0.1503	0.0067	0.0356	0.1091	0.0236	0.0327	0.0034	0.0057	0.0146	0.0201	0.1312	0.0313	0.0951	0.0518	0.0017
6	rs2394450	30817501	0.81	1.21571301420429	0.97	0.604552021827049	0.217721112742587	0.108432939731538	0.0064	0.0057	0.0908	0.0157	0.032	0.0348	0.0258	0.0187	0.0023	0.0268	0.0253	0.1503	0.0067	0.0356	0.1091	0.0236	0.0327	0.0034	0.0056	0.0146	0.0201	0.1312	0.0313	0.0951	0.0518	0.0017
6	rs3095350	30817866	0.81	1.21571301420429	0.97	0.604552021827049	0.217966483003397	0.108600609017041	0.0064	0.0057	0.0908	0.0157	0.032	0.0348	0.0258	0.0187	0.0023	0.0268	0.0253	0.1503	0.0067	0.0356	0.1091	0.0236	0.0327	0.0034	0.0056	0.0146	0.0201	0.1312	0.0313	0.0951	0.0518	0.0017
6	rs2844662	30817879	0.81	1.21571301420429	0.97	0.604552021827049	0.217966483003397	0.108600609017041	0.0064	0.0057	0.0908	0.0157	0.032	0.0348	0.0258	0.0187	0.0023	0.0268	0.0253	0.1503	0.0067	0.0356	0.1091	0.0236	0.0327	0.0034	0.0056	0.0146	0.0201	0.1312	0.0313	0.0951	0.0518	0.0017
6	rs2250264	30821187	0.81	1.21571301420429	0.97	0.604552021827049	0.202457528630237	0.113847400842463	0.0063	0.0056	0.0906	0.0156	0.032	0.0348	0.0258	0.0187	0.0023	0.0267	0.0253	0.1502	0.0067	0.0355	0.109	0.0236	0.0327	0.0033	0.0056	0.0146	0.0201	0.1324	0.0313	0.0947	0.0518	0.0017
6	rs3095345	30822413	0.81	1.21571301420429	0.97	0.604552021827049	0.19072757254373	0.115216702404417	0.0063	0.0055	0.0904	0.0157	0.032	0.0347	0.0258	0.0187	0.0023	0.0268	0.0253	0.1509	0.0067	0.0355	0.1089	0.0236	0.0327	0.0033	0.0055	0.0146	0.0201	0.1329	0.0313	0.0943	0.0517	0.0017
6	rs3130654	30823075	0.81	1.21571301420429	0.97	0.604552021827049	0.178957361173402	0.120406618012422	0.0063	0.0054	0.0902	0.0157	0.032	0.0347	0.0258	0.0187	0.0023	0.0268	0.0253	0.1515	0.0067	0.0354	0.1088	0.0236	0.0327	0.0032	0.0055	0.0145	0.0201	0.1335	0.0313	0.0939	0.0517	0.0017
6	rs17840009	30823122	0.81	1.21571301420429	0.97	0.604552021827049	0.177389036835351	0.121367439556563	0.0063	0.0054	0.0902	0.0157	0.032	0.0347	0.0258	0.0187	0.0023	0.0268	0.0253	0.1515	0.0067	0.0354	0.1088	0.0236	0.0327	0.0033	0.0055	0.0145	0.0201	0.1336	0.0313	0.0939	0.0517	0.0017
6	rs3916232	30823366	0.81	1.21571301420429	0.97	0.604552021827049	0.170199381056164	0.124531940636878	0.0063	0.0054	0.0901	0.0157	0.032	0.0347	0.0259	0.0187	0.0023	0.0268	0.0252	0.1515	0.0068	0.0354	0.1086	0.0236	0.0326	0.0034	0.0055	0.0145	0.0201	0.1337	0.0313	0.0937	0.0517	0.0017
6	rs9295928	30823630	0.81	1.21571301420429	0.97	0.604552021827049	0.164397828633502	0.118493618503065	0.0062	0.0053	0.0901	0.0156	0.032	0.0347	0.0259	0.0187	0.0023	0.0267	0.0252	0.1516	0.0068	0.0354	0.1086	0.0236	0.0327	0.0034	0.0055	0.0146	0.0201	0.1339	0.0313	0.0936	0.0516	0.0017
6	rs3130655	30823710	0.81	1.21571301420429	0.97	0.604552021827049	0.167442195473165	0.124708639575844	0.0062	0.0053	0.0901	0.0156	0.032	0.0347	0.0259	0.0187	0.0023	0.0267	0.0252	0.1516	0.0068	0.0354	0.1086	0.0236	0.0327	0.0034	0.0055	0.0146	0.0201	0.1339	0.0313	0.0936	0.0516	0.0017
6	Affx-28436304	30823760	0.81	1.21571301420429	0.98	0.546929419532092	0.166704359917804	0.123737955677872	0.0062	0.0053	0.0901	0.0156	0.032	0.0347	0.0259	0.0187	0.0023	0.0267	0.0252	0.1516	0.0068	0.0354	0.1086	0.0236	0.0327	0.0034	0.0055	0.0145	0.02	0.1339	0.0313	0.0936	0.0516	0.0017
6	rs114133116	30824290	0.81	1.21571301420429	0.98	0.546929419532092	0.163702587660997	0.120581099093761	0.0062	0.0053	0.0901	0.0156	0.032	0.0347	0.0259	0.0187	0.0023	0.0267	0.0253	0.1516	0.0068	0.0354	0.1086	0.0236	0.0327	0.0034	0.0055	0.0145	0.02	0.1338	0.0313	0.0936	0.0516	0.0017
6	rs2844659	30824532	0.81	1.21571301420429	0.98	0.546929419532092	0.162559209707351	0.119883745808456	0.0062	0.0053	0.0901	0.0156	0.032	0.0347	0.0259	0.0187	0.0023	0.0267	0.0253	0.1516	0.0068	0.0354	0.1086	0.0236	0.0327	0.0034	0.0055	0.0145	0.02	0.1338	0.0313	0.0936	0.0516	0.0017
6	rs7772269	30825220	0.81	1.21571301420429	0.98	0.546929419532092	0.15908894174142	0.117109623517127	0.0062	0.0053	0.09	0.0157	0.032	0.0348	0.0259	0.0187	0.0023	0.0267	0.0253	0.1516	0.0068	0.0354	0.1086	0.0236	0.0327	0.0034	0.0055	0.0146	0.0201	0.1338	0.0313	0.0935	0.0516	0.0017
6	rs9468841	30825287	0.81	1.21571301420429	0.98	0.546929419532092	0.159328037944772	0.118580322134213	0.0062	0.0053	0.09	0.0157	0.032	0.0348	0.0259	0.0187	0.0023	0.0268	0.0253	0.1516	0.0068	0.0354	0.1086	0.0236	0.0327	0.0034	0.0055	0.0146	0.0201	0.1338	0.0313	0.0935	0.0516	0.0017
6	rs2844657	30829522	0.81	1.21571301420429	0.98	0.546929419532092	0.169773490411879	0.122418878471943	0.0063	0.0053	0.0904	0.0157	0.032	0.0348	0.0259	0.0187	0.0023	0.0268	0.0253	0.1513	0.0068	0.0355	0.1086	0.0236	0.0329	0.0034	0.0055	0.0145	0.02	0.1333	0.0313	0.0938	0.0516	0.0017
6	rs7761138	30830292	0.81	1.21571301420429	0.97	0.604552021827049	0.171338126722616	0.122068020489475	0.0063	0.0053	0.0904	0.0157	0.032	0.0345	0.0259	0.0187	0.0023	0.0268	0.0253	0.1514	0.0068	0.0355	0.1086	0.0236	0.0329	0.0034	0.0055	0.0145	0.02	0.1333	0.0313	0.0938	0.0517	0.0017
6	rs3130791	30831843	0.81	1.21571301420429	0.97	0.604552021827049	0.173808582088134	0.124178823883261	0.0063	0.0053	0.0904	0.0157	0.032	0.0345	0.0259	0.0187	0.0023	0.0268	0.0253	0.1514	0.0068	0.0355	0.1086	0.0236	0.0329	0.0034	0.0055	0.0145	0.02	0.1333	0.0313	0.0938	0.0517	0.0017
6	rs2535326	30832063	0.81	1.21571301420429	0.98	0.546929419532092	0.17706179294177	0.124531940636878	0.0063	0.0053	0.0905	0.0157	0.032	0.0345	0.0259	0.0187	0.0023	0.0268	0.0253	0.1512	0.0068	0.0355	0.1086	0.0236	0.0329	0.0034	0.0055	0.0145	0.02	0.133	0.0313	0.0939	0.0517	0.0017
6	rs116812635	30832114	0.81	1.21571301420429	0.98	0.546929419532092	0.177862339696258	0.124090603306848	0.0063	0.0053	0.0905	0.0157	0.032	0.0346	0.0258	0.0187	0.0023	0.0268	0.0253	0.1512	0.0068	0.0355	0.1086	0.0236	0.0329	0.0034	0.0055	0.0145	0.02	0.133	0.0313	0.0939	0.0517	0.0017
6	rs55697712	30832511	0.81	1.21571301420429	0.98	0.546929419532092	0.1805704200726	0.126747391541924	0.0063	0.0053	0.0906	0.0157	0.032	0.0346	0.0258	0.0187	0.0023	0.0268	0.0253	0.1511	0.0068	0.0355	0.1086	0.0236	0.033	0.0034	0.0056	0.0145	0.02	0.1327	0.0313	0.094	0.0517	0.0017
6	rs3130794	30832810	0.81	1.21571301420429	0.98	0.546929419532092	0.180791030153092	0.127281264844169	0.0063	0.0053	0.0906	0.0157	0.032	0.0346	0.0258	0.0187	0.0023	0.0268	0.0253	0.1511	0.0068	0.0355	0.1086	0.0236	0.033	0.0034	0.0056	0.0145	0.02	0.1327	0.0313	0.094	0.0517	0.0017
6	rs114697479	30833788	0.81	1.21571301420429	0.98	0.546929419532092	0.181269551779599	0.127014223747842	0.0063	0.0053	0.0907	0.0157	0.032	0.0346	0.0258	0.0187	0.0023	0.0268	0.0253	0.151	0.0068	0.0355	0.1086	0.0236	0.033	0.0034	0.0056	0.0145	0.02	0.1327	0.0313	0.094	0.0517	0.0017
6	rs3132575	30834234	0.81	1.21571301420429	0.98	0.546929419532092	0.181490653970805	0.127103214246606	0.0063	0.0053	0.0907	0.0157	0.032	0.0346	0.0258	0.0187	0.0023	0.0268	0.0253	0.151	0.0068	0.0355	0.1086	0.0236	0.033	0.0034	0.0056	0.0145	0.02	0.1327	0.0313	0.094	0.0517	0.0017
6	rs114059502	30837290	0.81	1.21571301420429	0.98	0.546929419532092	0.182302691577962	0.127281264844169	0.0063	0.0053	0.0907	0.0157	0.032	0.0346	0.0258	0.0187	0.0023	0.0268	0.0253	0.151	0.0068	0.0355	0.1086	0.0236	0.033	0.0034	0.0056	0.0145	0.02	0.1326	0.0313	0.094	0.0517	0.0017
6	rs2535340	30838497	0.81	1.21571301420429	0.98	0.546929419532092	0.183265066078774	0.127281264844169	0.0063	0.0053	0.0907	0.0157	0.032	0.0346	0.0259	0.0187	0.0023	0.0268	0.0253	0.151	0.0068	0.0355	0.1086	0.0236	0.033	0.0034	0.0056	0.0145	0.02	0.1326	0.0313	0.0941	0.0517	0.0017
6	rs2844654	30838688	0.81	1.21571301420429	0.98	0.546929419532092	0.183042720646098	0.127014223747842	0.0063	0.0053	0.0907	0.0157	0.032	0.0346	0.0259	0.0187	0.0023	0.0268	0.0253	0.1509	0.0068	0.0356	0.1086	0.0236	0.033	0.0034	0.0056	0.0145	0.02	0.1326	0.0313	0.0941	0.0517	0.0017
6	rs2535339	30839430	0.81	1.21571301420429	0.98	0.546929419532092	0.195002746157371	0.13032226683604	0.0063	0.0053	0.091	0.0157	0.032	0.0346	0.0258	0.0187	0.0024	0.0268	0.0253	0.1506	0.0068	0.0356	0.1087	0.0236	0.0332	0.0034	0.0056	0.0145	0.02	0.1319	0.0314	0.0943	0.0518	0.0017
6	rs3130796	30840950	0.81	1.21571301420429	0.98	0.546929419532092	0.1961570732829	0.129425089351059	0.0063	0.0053	0.091	0.0157	0.032	0.0346	0.0258	0.0187	0.0024	0.0268	0.0253	0.1506	0.0068	0.0356	0.1087	0.0236	0.0332	0.0034	0.0056	0.0145	0.02	0.1318	0.0314	0.0944	0.0518	0.0017
6	Affx-28436581	30842397	0.81	1.21571301420429	0.98	0.546929419532092	0.206165233194614	0.131401906408815	0.0063	0.0053	0.0913	0.0157	0.032	0.0346	0.0258	0.0187	0.0024	0.0268	0.0253	0.1503	0.0068	0.0356	0.1088	0.0236	0.0334	0.0033	0.0056	0.0146	0.02	0.1312	0.0314	0.0947	0.0518	0.0017
6	rs7746003	30842894	0.81	1.21571301420429	0.98	0.546929419532092	0.202575271146984	0.131762517932538	0.0063	0.0053	0.0913	0.0157	0.032	0.0346	0.0258	0.0187	0.0024	0.0268	0.0253	0.1503	0.0068	0.0356	0.1089	0.0236	0.0334	0.0033	0.0056	0.0146	0.02	0.1312	0.0314	0.0947	0.0518	0.0017
6	rs7751952	30843557	0.81	1.21571301420429	0.98	0.546929419532092	0.204148879309043	0.131852727870306	0.0063	0.0053	0.0913	0.0157	0.032	0.0346	0.0258	0.0187	0.0024	0.0268	0.0253	0.1503	0.0068	0.0356	0.1089	0.0236	0.0334	0.0033	0.0056	0.0146	0.02	0.1312	0.0314	0.0946	0.0518	0.0017
6	rs114341818	30844081	0.81	1.21571301420429	0.98	0.546929419532092	0.202693052469928	0.131401906408815	0.0063	0.0053	0.0913	0.0157	0.032	0.0346	0.0258	0.0187	0.0024	0.0268	0.0253	0.1503	0.0068	0.0356	0.1089	0.0236	0.0334	0.0033	0.0056	0.0146	0.02	0.1312	0.0314	0.0946	0.0518	0.0017
6	rs41266868	30844116	0.81	1.21571301420429	0.98	0.546929419532092	0.202379055178326	0.131492025040899	0.0064	0.0053	0.0913	0.0157	0.032	0.0346	0.0258	0.0187	0.0024	0.0268	0.0253	0.1503	0.0068	0.0356	0.1088	0.0236	0.0334	0.0033	0.0056	0.0146	0.02	0.1312	0.0314	0.0946	0.0518	0.0017
6	rs1264334	30844260	0.81	1.21571301420429	0.98	0.546929419532092	0.202261377339727	0.132033216162468	0.0064	0.0053	0.0913	0.0157	0.032	0.0346	0.0258	0.0187	0.0024	0.0268	0.0253	0.1503	0.0068	0.0356	0.1088	0.0236	0.0334	0.0033	0.0056	0.0146	0.02	0.1312	0.0314	0.0946	0.0518	0.0017
6	Affx-28436609	30844314	0.81	1.21571301420429	0.98	0.546929419532092	0.203203886617005	0.131582166510464	0.0064	0.0053	0.0913	0.0157	0.032	0.0346	0.0258	0.0187	0.0024	0.0268	0.0253	0.1503	0.0068	0.0356	0.1088	0.0236	0.0334	0.0033	0.0056	0.0146	0.02	0.1312	0.0314	0.0946	0.0518	0.0017
6	rs1264332	30845563	0.81	1.21571301420429	0.98	0.546929419532092	0.261606444642056	0.140340967751042	0.0076	0.0052	0.0913	0.0158	0.0319	0.0346	0.0258	0.0187	0.0023	0.0268	0.0253	0.1503	0.0069	0.0355	0.1088	0.0236	0.0335	0.0033	0.0056	0.0146	0.02	0.131	0.0311	0.0945	0.0518	0.0016
6	rs1264331	30846830	0.81	1.21571301420429	0.98	0.546929419532092	0.304678250154086	0.142748515665809	0.0081	0.0052	0.0913	0.0158	0.0319	0.0345	0.0258	0.0186	0.0023	0.0268	0.0253	0.1503	0.0069	0.0355	0.1088	0.0236	0.0335	0.0033	0.0056	0.0146	0.0199	0.1309	0.031	0.0944	0.0518	0.0016
6	rs7756521	30848253	0.81	1.21571301420429	0.98	0.546929419532092	0.331902479394321	0.147984245880633	0.0083	0.0052	0.0913	0.0158	0.0318	0.0345	0.0258	0.0186	0.0022	0.0268	0.0253	0.1503	0.0069	0.0355	0.1088	0.0235	0.0335	0.0033	0.0056	0.0146	0.0199	0.1309	0.031	0.0943	0.0517	0.0016
6	rs73727104	30849292	0.81	1.21571301420429	0.98	0.546929419532092	0.33380547235707	0.148549249188577	0.0083	0.0052	0.0913	0.0158	0.0318	0.0345	0.0258	0.0186	0.0022	0.0268	0.0253	0.1503	0.0069	0.0355	0.1088	0.0235	0.0335	0.0033	0.0056	0.0146	0.0199	0.1309	0.0309	0.0943	0.0517	0.0016
6	rs73727106	30849478	0.81	1.21571301420429	0.98	0.546929419532092	0.33246764216936	0.148549249188577	0.0083	0.0052	0.0913	0.0158	0.0318	0.0345	0.0258	0.0186	0.0022	0.0268	0.0253	0.1503	0.0069	0.0355	0.1088	0.0235	0.0335	0.0033	0.0056	0.0146	0.0199	0.1309	0.0309	0.0943	0.0517	0.0016
6	rs9295930	30849822	0.81	1.21571301420429	0.98	0.546929419532092	0.33339353434888	0.148455028124597	0.0083	0.0052	0.0913	0.0158	0.0318	0.0345	0.0258	0.0186	0.0022	0.0268	0.0253	0.1503	0.0069	0.0355	0.1088	0.0235	0.0335	0.0033	0.0056	0.0146	0.0199	0.1309	0.0309	0.0943	0.0517	0.0016
6	rs28362611	30850436	0.81	1.21571301420429	0.98	0.546929419532092	0.333599470252765	0.149209398880915	0.0083	0.0052	0.0913	0.0157	0.0318	0.0345	0.0258	0.0186	0.0022	0.0268	0.0253	0.1503	0.0069	0.0356	0.1088	0.0235	0.0335	0.0033	0.0056	0.0145	0.0199	0.1309	0.0309	0.0943	0.0517	0.0016
6	rs1264327	30850582	0.81	1.21571301420429	0.98	0.546929419532092	0.333702463030232	0.149115027303675	0.0083	0.0052	0.0913	0.0157	0.0318	0.0345	0.0258	0.0186	0.0022	0.0268	0.0253	0.1503	0.0069	0.0356	0.1088	0.0235	0.0335	0.0033	0.0056	0.0145	0.0199	0.1309	0.0309	0.0943	0.0517	0.0016
6	rs9468842	30852747	0.81	1.21571301420429	0.98	0.546929419532092	0.529318611647599	0.149303791932718	0.0094	0.0051	0.0913	0.0157	0.0317	0.0344	0.0258	0.0186	0.0022	0.0267	0.0253	0.1503	0.007	0.0355	0.1088	0.0236	0.0336	0.0032	0.0056	0.0145	0.0198	0.1308	0.0306	0.0942	0.0518	0.0015
6	rs4618569	30855251	0.81	1.21571301420429	0.98	0.546929419532092	0.532758179384637	0.153287601628678	0.0094	0.0051	0.0913	0.0157	0.0317	0.0344	0.0257	0.0186	0.0022	0.0267	0.0253	0.1503	0.007	0.0355	0.1088	0.0236	0.0336	0.0032	0.0056	0.0145	0.0198	0.1308	0.0306	0.0942	0.0518	0.0015
6	rs1264323	30855907	0.81	1.21571301420429	0.98	0.546929419532092	0.527182336559961	0.156252030030194	0.0094	0.0051	0.0912	0.0157	0.0318	0.0345	0.0258	0.0186	0.0021	0.0267	0.0253	0.1503	0.007	0.0355	0.1088	0.0236	0.0335	0.0032	0.0056	0.0145	0.0198	0.1308	0.0306	0.0942	0.0518	0.0015
6	rs6924600	30857542	0.81	1.21571301420429	0.98	0.546929419532092	0.536273505275343	0.155676690275074	0.0094	0.0051	0.0912	0.0157	0.0318	0.0345	0.0258	0.0186	0.0022	0.0267	0.0253	0.1503	0.0069	0.0356	0.1088	0.0236	0.0335	0.0032	0.0056	0.0145	0.0199	0.1308	0.0306	0.0942	0.0518	0.0015
6	rs9368645	30857627	0.81	1.21571301420429	0.98	0.546929419532092	0.536534335340466	0.156156087589922	0.0094	0.0051	0.0912	0.0157	0.0318	0.0345	0.0258	0.0186	0.0022	0.0267	0.0253	0.1503	0.0069	0.0356	0.1088	0.0236	0.0335	0.0032	0.0056	0.0145	0.0199	0.1308	0.0306	0.0942	0.0518	0.0015
6	rs6457281	30857795	0.81	1.21571301420429	0.98	0.546929419532092	0.536990932411348	0.157116455162201	0.0094	0.0051	0.0912	0.0157	0.0318	0.0345	0.0258	0.0186	0.0022	0.0267	0.0253	0.1503	0.0069	0.0356	0.1088	0.0236	0.0335	0.0032	0.0056	0.0145	0.0199	0.1308	0.0306	0.0942	0.0518	0.0015
6	rs58455409	30857799	0.81	1.21571301420429	0.98	0.546929419532092	0.536795225441593	0.157020324167368	0.0094	0.0051	0.0912	0.0157	0.0318	0.0345	0.0258	0.0186	0.0022	0.0267	0.0253	0.1503	0.0069	0.0356	0.1088	0.0236	0.0335	0.0032	0.0056	0.0145	0.0199	0.1308	0.0306	0.0942	0.0518	0.0015
6	rs1264322	30857894	0.81	1.21571301420429	0.98	0.546929419532092	0.533668508329282	0.156828124956511	0.0094	0.0051	0.0912	0.0157	0.0318	0.0345	0.0258	0.0186	0.0022	0.0267	0.0253	0.1503	0.0069	0.0356	0.1088	0.0236	0.0335	0.0032	0.0056	0.0145	0.0199	0.1308	0.0306	0.0942	0.0518	0.0015
6	rs6457282	30857988	0.81	1.21571301420429	0.98	0.546929419532092	0.531523911580671	0.15778995744588	0.0094	0.0051	0.0912	0.0157	0.0318	0.0345	0.0258	0.0186	0.0022	0.0267	0.0253	0.1503	0.0069	0.0356	0.1088	0.0236	0.0335	0.0032	0.0056	0.0145	0.0199	0.1308	0.0306	0.0942	0.0518	0.0015
6	rs7743661	30858254	0.81	1.21571301420429	0.98	0.546929419532092	0.531523911580671	0.15778995744588	0.0094	0.0051	0.0912	0.0157	0.0318	0.0345	0.0258	0.0186	0.0022	0.0267	0.0253	0.1503	0.0069	0.0356	0.1088	0.0236	0.0335	0.0032	0.0056	0.0145	0.0199	0.1308	0.0306	0.0942	0.0518	0.0015
6	rs1049622	30858857	0.81	1.21571301420429	0.98	0.546929419532092	0.523115396964336	0.159140027848149	0.0094	0.0051	0.0912	0.0157	0.0318	0.0345	0.0258	0.0186	0.0022	0.0267	0.0253	0.1504	0.0069	0.0356	0.1088	0.0236	0.0335	0.0032	0.0056	0.0145	0.0199	0.1308	0.0306	0.0942	0.0518	0.0015
6	rs59846247	30861398	0.81	1.21571301420429	0.98	0.546929419532092	0.48669319610094	0.165069777592958	0.0094	0.0051	0.0912	0.0157	0.0318	0.0345	0.0258	0.0187	0.0022	0.0268	0.0253	0.1504	0.0068	0.0356	0.1088	0.0236	0.0335	0.0031	0.0055	0.0145	0.0198	0.1308	0.0306	0.0943	0.0519	0.0015
6	rs3132572	30861729	0.81	1.21571301420429	0.98	0.546929419532092	0.482717490473545	0.165363373537302	0.0094	0.0051	0.0912	0.0157	0.0318	0.0345	0.0258	0.0187	0.0022	0.0268	0.0253	0.1504	0.0068	0.0356	0.1088	0.0236	0.0335	0.0031	0.0055	0.0145	0.0198	0.1308	0.0306	0.0943	0.0519	0.0015
6	rs1264319	30862423	0.81	1.21571301420429	0.98	0.546929419532092	0.474137178376334	0.164287752496347	0.0094	0.005	0.0912	0.0157	0.0318	0.0345	0.0258	0.0187	0.0022	0.0268	0.0253	0.1504	0.0068	0.0356	0.1088	0.0236	0.0334	0.0031	0.0055	0.0145	0.0198	0.1308	0.0306	0.0943	0.0519	0.0015
6	rs55787895	30862440	0.81	1.21571301420429	0.98	0.546929419532092	0.22245099720845	0.14377156807406	0.0064	0.0051	0.0914	0.0157	0.0319	0.0347	0.0258	0.0187	0.0022	0.0268	0.0253	0.1505	0.0068	0.0367	0.1093	0.0236	0.0335	0.0032	0.0055	0.0145	0.02	0.1309	0.0307	0.0946	0.0519	0.0015
6	rs78791827	30862992	0.81	1.21571301420429	0.98	0.546929419532092	0.220264072440694	0.145825604307514	0.0064	0.0051	0.0914	0.0157	0.0319	0.0347	0.0258	0.0187	0.0022	0.0268	0.0253	0.1505	0.0068	0.0367	0.1093	0.0236	0.0335	0.0032	0.0055	0.0145	0.02	0.131	0.0307	0.0946	0.0519	0.0015
6	rs9366762	30864060	0.81	1.21571301420429	0.98	0.546929419532092	0.221211632085761	0.145919219953909	0.0063	0.0051	0.0913	0.0157	0.0319	0.0347	0.0258	0.0187	0.0022	0.0268	0.0253	0.1506	0.0068	0.0367	0.1093	0.0236	0.0335	0.0032	0.0055	0.0145	0.02	0.131	0.0307	0.0946	0.0519	0.0015
6	rs886422	30864279	0.81	1.21571301420429	0.98	0.546929419532092	0.221706913879732	0.145919219953909	0.0063	0.0051	0.0913	0.0157	0.0319	0.0347	0.0258	0.0187	0.0022	0.0268	0.0253	0.1506	0.0068	0.0367	0.1093	0.0236	0.0335	0.0032	0.0055	0.0145	0.02	0.131	0.0307	0.0946	0.0519	0.0015
6	rs1049623	30864829	0.81	1.21571301420429	0.98	0.546929419532092	0.222161465981644	0.145919219953909	0.0063	0.0051	0.0913	0.0157	0.0319	0.0347	0.0258	0.0187	0.0022	0.0268	0.0253	0.1506	0.0068	0.0367	0.1093	0.0236	0.0335	0.0032	0.0055	0.0145	0.02	0.131	0.0308	0.0946	0.0519	0.0015
6	rs2239517	30865115	0.81	1.21571301420429	0.98	0.546929419532092	0.222161465981644	0.145919219953909	0.0063	0.0051	0.0913	0.0157	0.0319	0.0347	0.0258	0.0187	0.0022	0.0268	0.0253	0.1506	0.0068	0.0367	0.1093	0.0236	0.0335	0.0032	0.0055	0.0145	0.02	0.131	0.0308	0.0946	0.0519	0.0015
6	rs116772905	30865279	0.81	1.21571301420429	0.98	0.546929419532092	0.2207993701616	0.145825604307514	0.0063	0.0051	0.0912	0.0157	0.0319	0.0347	0.0258	0.0187	0.0022	0.0268	0.0253	0.1506	0.0068	0.0367	0.1093	0.0237	0.0335	0.0032	0.0055	0.0145	0.0201	0.131	0.0308	0.0946	0.0519	0.0015
6	rs73727119	30865565	0.81	1.21571301420429	0.98	0.546929419532092	0.221417924268233	0.146293899622087	0.0063	0.0052	0.0912	0.0157	0.0319	0.0347	0.0258	0.0187	0.0022	0.0268	0.0253	0.1506	0.0068	0.0367	0.1093	0.0237	0.0335	0.0032	0.0055	0.0145	0.0201	0.131	0.0308	0.0946	0.0519	0.0015
6	rs2239518	30865725	0.81	1.21571301420429	0.98	0.546929419532092	0.221541751165719	0.146293899622087	0.0063	0.0052	0.0912	0.0157	0.0319	0.0347	0.0258	0.0187	0.0022	0.0268	0.0253	0.1506	0.0068	0.0367	0.1093	0.0237	0.0335	0.0032	0.0055	0.0145	0.0201	0.131	0.0308	0.0946	0.0519	0.0015
6	rs73727120	30865820	0.81	1.21571301420429	0.98	0.546929419532092	0.221624323925123	0.146293899622087	0.0063	0.0052	0.0912	0.0157	0.0319	0.0347	0.0258	0.0187	0.0022	0.0268	0.0253	0.1505	0.0068	0.0367	0.1093	0.0237	0.0335	0.0032	0.0055	0.0145	0.02	0.131	0.0308	0.0946	0.0519	0.0015
6	rs8408	30867666	0.81	1.21571301420429	0.98	0.546929419532092	0.226317607578263	0.146856569611535	0.0063	0.0052	0.0912	0.0157	0.0319	0.0347	0.0258	0.0187	0.0022	0.0268	0.0253	0.1505	0.0068	0.0367	0.1093	0.0236	0.0335	0.0032	0.0056	0.0145	0.02	0.131	0.0308	0.0945	0.0519	0.0015
6	rs6933271	30867830	0.81	1.21571301420429	0.98	0.546929419532092	0.226317607578263	0.146856569611535	0.0063	0.0052	0.0912	0.0157	0.0319	0.0347	0.0258	0.0187	0.0022	0.0268	0.0253	0.1505	0.0068	0.0367	0.1093	0.0236	0.0335	0.0032	0.0056	0.0145	0.02	0.131	0.0308	0.0945	0.0519	0.0015
6	rs9468843	30867958	0.81	1.21571301420429	0.98	0.546929419532092	0.226317607578263	0.146856569611535	0.0063	0.0052	0.0912	0.0157	0.0319	0.0347	0.0258	0.0187	0.0022	0.0268	0.0253	0.1505	0.0068	0.0367	0.1093	0.0236	0.0335	0.0032	0.0056	0.0145	0.02	0.131	0.0308	0.0945	0.0519	0.0015
6	rs2894055	30868628	0.81	1.21571301420429	0.98	0.546929419532092	0.229294540674451	0.147326056600099	0.0063	0.0052	0.0911	0.0157	0.0319	0.0347	0.0258	0.0187	0.0025	0.0268	0.0253	0.1504	0.0068	0.0367	0.1093	0.0236	0.0334	0.0032	0.0055	0.0145	0.02	0.131	0.0308	0.0945	0.0519	0.0015
6	rs9378150	30869693	0.81	1.21571301420429	0.98	0.546929419532092	0.230432292615237	0.147138196921556	0.0063	0.0052	0.0911	0.0157	0.0319	0.0347	0.0258	0.0186	0.0025	0.0268	0.0253	0.1504	0.0068	0.0367	0.1093	0.0236	0.0334	0.0032	0.0055	0.0145	0.0201	0.131	0.0308	0.0945	0.0519	0.0015
6	rs9295931	30869714	0.81	1.21571301420429	0.98	0.546929419532092	0.230432292615237	0.147138196921556	0.0063	0.0052	0.0911	0.0157	0.0319	0.0347	0.0258	0.0186	0.0025	0.0268	0.0253	0.1504	0.0068	0.0367	0.1093	0.0236	0.0334	0.0032	0.0055	0.0145	0.0201	0.131	0.0308	0.0945	0.0519	0.0015
6	rs3869086	30870168	0.81	1.21571301420429	0.98	0.546929419532092	0.230179188510995	0.147044299516954	0.0063	0.0052	0.0911	0.0157	0.0319	0.0347	0.0258	0.0186	0.0025	0.0268	0.0253	0.1504	0.0068	0.0367	0.1093	0.0236	0.0334	0.0032	0.0055	0.0145	0.0201	0.131	0.0308	0.0945	0.0519	0.0015
6	rs59124304	30870579	0.81	1.21571301420429	0.98	0.546929419532092	0.229841956663812	0.14638762377519	0.0063	0.0052	0.0911	0.0157	0.0319	0.0347	0.0258	0.0186	0.0025	0.0268	0.0253	0.1504	0.0068	0.0367	0.1093	0.0236	0.0334	0.0032	0.0055	0.0145	0.0201	0.131	0.0308	0.0944	0.0519	0.0016
6	rs9468846	30870763	0.81	1.21571301420429	0.98	0.546929419532092	0.226610146262367	0.146762737124502	0.0063	0.0052	0.0911	0.0157	0.0319	0.0347	0.0258	0.0186	0.0026	0.0268	0.0253	0.1504	0.0068	0.0367	0.1093	0.0236	0.0334	0.0032	0.0055	0.0145	0.0201	0.131	0.0308	0.0945	0.0519	0.0016
6	rs73727123	30870828	0.81	1.21571301420429	0.98	0.546929419532092	0.226442955533165	0.145825604307514	0.0063	0.0052	0.0911	0.0157	0.0319	0.0347	0.0258	0.0186	0.0026	0.0268	0.0253	0.1504	0.0068	0.0367	0.1093	0.0236	0.0334	0.0032	0.0055	0.0145	0.0201	0.131	0.0308	0.0945	0.0519	0.0016
6	rs2894054	30872274	0.81	1.21571301420429	0.98	0.546929419532092	0.22623406374796	0.146575137116279	0.0063	0.0052	0.0911	0.0157	0.0319	0.0347	0.0258	0.0186	0.0026	0.0268	0.0253	0.1504	0.0068	0.0367	0.1093	0.0236	0.0334	0.0032	0.0056	0.0145	0.02	0.131	0.0308	0.0944	0.0519	0.0016
6	rs3909130	30874165	0.81	1.21571301420429	0.98	0.546929419532092	0.225649737957756	0.146106516385319	0.0063	0.0052	0.0911	0.0157	0.0319	0.0347	0.0258	0.0186	0.0026	0.0268	0.0253	0.1504	0.0068	0.0367	0.1093	0.0236	0.0334	0.0032	0.0055	0.0145	0.02	0.131	0.0308	0.0944	0.0519	0.0016
6	rs3130780	30874308	0.81	1.21571301420429	0.98	0.546929419532092	0.225399570326386	0.146012857315485	0.0063	0.0052	0.0911	0.0157	0.0319	0.0347	0.0258	0.0186	0.0026	0.0268	0.0253	0.1504	0.0068	0.0367	0.1093	0.0236	0.0334	0.0032	0.0055	0.0145	0.02	0.131	0.0308	0.0944	0.0519	0.0016
6	rs2284175	30875145	0.81	1.21571301420429	0.98	0.546929419532092	0.224774827799958	0.144144243876667	0.0063	0.0052	0.0911	0.0157	0.0319	0.0347	0.0258	0.0186	0.0026	0.0268	0.0253	0.1504	0.0068	0.0367	0.1093	0.0236	0.0335	0.0032	0.0055	0.0145	0.02	0.131	0.0308	0.0944	0.0519	0.0016
6	rs2284176	30875622	0.81	1.21571301420429	0.98	0.546929419532092	0.226192298274814	0.145077461714473	0.0063	0.0052	0.0912	0.0157	0.0319	0.0347	0.0258	0.0186	0.0026	0.0268	0.0253	0.1504	0.0068	0.0367	0.1093	0.0236	0.0335	0.0032	0.0055	0.0145	0.02	0.131	0.0308	0.0944	0.0519	0.0016
6	rs1264309	30875899	0.81	1.21571301420429	0.98	0.546929419532092	0.211838443472894	0.145357852045729	0.0063	0.0051	0.0913	0.0155	0.0318	0.0346	0.0258	0.0186	0.0025	0.0268	0.0253	0.1503	0.0068	0.0366	0.1095	0.0236	0.0336	0.0032	0.0055	0.0145	0.02	0.1311	0.0308	0.0945	0.0519	0.0016
6	rs2074510	30876034	0.81	1.21571301420429	0.98	0.546929419532092	0.211798187602567	0.145264366835946	0.0063	0.0051	0.0913	0.0155	0.0318	0.0346	0.0258	0.0186	0.0025	0.0268	0.0253	0.1503	0.0068	0.0366	0.1095	0.0236	0.0336	0.0032	0.0055	0.0145	0.02	0.1311	0.0308	0.0945	0.0519	0.0016
6	rs1052693	30876152	0.81	1.21571301420429	0.98	0.546929419532092	0.211798187602567	0.145264366835946	0.0063	0.0051	0.0913	0.0155	0.0318	0.0346	0.0258	0.0186	0.0025	0.0268	0.0253	0.1503	0.0068	0.0366	0.1095	0.0236	0.0336	0.0032	0.0055	0.0145	0.02	0.1311	0.0308	0.0945	0.0519	0.0016
6	rs2074508	30876438	0.81	1.21571301420429	0.98	0.546929419532092	0.211798187602567	0.145264366835946	0.0063	0.0051	0.0913	0.0155	0.0318	0.0346	0.0258	0.0186	0.0025	0.0268	0.0253	0.1503	0.0068	0.0366	0.1095	0.0236	0.0336	0.0032	0.0055	0.0145	0.02	0.1311	0.0308	0.0945	0.0519	0.0016
6	rs1362123	30876996	0.81	1.21571301420429	0.98	0.546929419532092	0.21175793603861	0.144797267381713	0.0063	0.0051	0.0913	0.0155	0.0318	0.0346	0.0258	0.0186	0.0025	0.0268	0.0253	0.1503	0.0068	0.0366	0.1095	0.0236	0.0336	0.0032	0.0055	0.0145	0.02	0.1311	0.0308	0.0945	0.0519	0.0016
6	rs916920	30877202	0.81	1.21571301420429	0.98	0.546929419532092	0.21171768878105	0.144610580140629	0.0063	0.0051	0.0913	0.0155	0.0318	0.0346	0.0258	0.0186	0.0025	0.0268	0.0253	0.1503	0.0068	0.0366	0.1095	0.0236	0.0336	0.0032	0.0055	0.0145	0.02	0.1311	0.0308	0.0945	0.0519	0.0016
6	rs1419693	30877760	0.81	1.21571301420429	0.98	0.546929419532092	0.211516517090161	0.143864704229417	0.0063	0.0051	0.0913	0.0155	0.0318	0.0346	0.0258	0.0186	0.0025	0.0268	0.0253	0.1503	0.0068	0.0366	0.1095	0.0236	0.0336	0.0032	0.0055	0.0145	0.02	0.1311	0.0308	0.0945	0.0519	0.0016
6	rs3218815	30878769	0.81	1.21571301420429	0.98	0.546929419532092	0.211194866327297	0.143399242274283	0.0063	0.0051	0.0913	0.0155	0.0318	0.0346	0.0258	0.0186	0.0025	0.0268	0.0253	0.1503	0.0068	0.0366	0.1095	0.0236	0.0336	0.0032	0.0055	0.0145	0.02	0.1311	0.0308	0.0945	0.0519	0.0016
6	rs3218816	30878857	0.81	1.21571301420429	0.98	0.546929419532092	0.211556742815326	0.141357726716542	0.0063	0.0051	0.0913	0.0155	0.0318	0.0345	0.0258	0.0186	0.0025	0.0268	0.0253	0.1503	0.0068	0.0366	0.1095	0.0236	0.0336	0.0032	0.0055	0.0145	0.02	0.1311	0.0308	0.0944	0.0519	0.0016
6	rs2074512	30878919	0.81	1.21571301420429	0.98	0.546929419532092	0.209270750532681	0.138774884672921	0.0063	0.0051	0.0913	0.0155	0.0318	0.0345	0.0258	0.0186	0.0025	0.0268	0.0253	0.1503	0.0068	0.0366	0.1095	0.0236	0.0336	0.0032	0.0055	0.0145	0.02	0.1311	0.0308	0.0944	0.0519	0.0016
6	rs886420	30879636	0.81	1.21571301420429	0.98	0.546929419532092	0.177207191509216	0.134206170372496	0.0063	0.0051	0.0912	0.0155	0.0318	0.0344	0.0257	0.0186	0.0025	0.0268	0.0253	0.1503	0.0067	0.0367	0.1096	0.0235	0.0338	0.0032	0.0055	0.0145	0.02	0.131	0.0309	0.0945	0.052	0.0017
6	rs1264308	30879987	0.81	1.21571301420429	0.98	0.546929419532092	0.164885523366255	0.141265183652703	0.0063	0.0051	0.0911	0.0155	0.0318	0.0344	0.0257	0.0186	0.0025	0.0268	0.0253	0.1503	0.0067	0.0367	0.1096	0.0235	0.0338	0.0032	0.0055	0.0145	0.02	0.131	0.0309	0.0946	0.052	0.0018
6	rs3218819	30880097	0.81	1.21571301420429	0.98	0.546929419532092	0.162420937394248	0.142191606047138	0.0062	0.0051	0.0911	0.0155	0.0318	0.0344	0.0257	0.0186	0.0025	0.0268	0.0253	0.1503	0.0067	0.0367	0.1096	0.0235	0.0338	0.0032	0.0055	0.0145	0.02	0.131	0.0309	0.0946	0.052	0.0018
6	rs1264307	30880757	0.81	1.21571301420429	0.98	0.546929419532092	0.15032461614871	0.139787500270611	0.0062	0.0051	0.091	0.0155	0.0317	0.0343	0.0257	0.0186	0.0025	0.0268	0.0253	0.1503	0.0067	0.0367	0.1096	0.0235	0.0339	0.0032	0.0054	0.0146	0.02	0.1309	0.0309	0.0946	0.052	0.0019
6	rs1132408	30881103	0.81	1.21571301420429	0.98	0.546929419532092	0.150754219292922	0.139971900793282	0.0062	0.0051	0.091	0.0155	0.0317	0.0343	0.0257	0.0186	0.0025	0.0268	0.0253	0.1503	0.0067	0.0367	0.1096	0.0235	0.0339	0.0032	0.0054	0.0146	0.02	0.1309	0.0309	0.0946	0.052	0.0019
6	rs1264305	30882277	0.81	1.21571301420429	0.98	0.546929419532092	0.151018951537204	0.139234831209988	0.0062	0.0051	0.091	0.0155	0.0317	0.0343	0.0257	0.0186	0.0025	0.0268	0.0253	0.1503	0.0067	0.0367	0.1096	0.0235	0.0339	0.0032	0.0054	0.0146	0.02	0.1309	0.0309	0.0946	0.0521	0.0019
6	rs1264304	30882415	0.81	1.21571301420429	0.98	0.546929419532092	0.15108517758694	0.138958796567564	0.0062	0.0051	0.091	0.0155	0.0317	0.0343	0.0257	0.0186	0.0025	0.0268	0.0253	0.1503	0.0067	0.0367	0.1096	0.0235	0.0339	0.0032	0.0054	0.0146	0.02	0.1309	0.0309	0.0946	0.0521	0.0019
6	rs1264303	30882513	0.81	1.21571301420429	0.98	0.546929419532092	0.15108517758694	0.138958796567564	0.0062	0.0051	0.091	0.0155	0.0317	0.0343	0.0257	0.0186	0.0025	0.0268	0.0253	0.1503	0.0067	0.0367	0.1096	0.0235	0.0339	0.0032	0.0054	0.0146	0.02	0.1309	0.0309	0.0946	0.0521	0.0019
6	rs1264302	30882634	0.81	1.21571301420429	0.98	0.546929419532092	0.151151420832788	0.138774884672921	0.0062	0.0051	0.091	0.0155	0.0317	0.0343	0.0257	0.0186	0.0025	0.0268	0.0253	0.1503	0.0067	0.0367	0.1096	0.0235	0.0339	0.0032	0.0054	0.0146	0.02	0.1309	0.0309	0.0946	0.0521	0.0019
6	rs6926224	30882689	0.81	1.21571301420429	0.98	0.546929419532092	0.151184548904355	0.138866829495454	0.0062	0.0051	0.091	0.0155	0.0317	0.0343	0.0257	0.0186	0.0025	0.0268	0.0253	0.1503	0.0067	0.0367	0.1096	0.0235	0.0339	0.0032	0.0054	0.0146	0.02	0.1309	0.0309	0.0946	0.0521	0.0019
6	rs1264300	30882856	0.81	1.21571301420429	0.98	0.546929419532092	0.151814799147742	0.138682962107109	0.0062	0.0051	0.091	0.0154	0.0317	0.0343	0.0257	0.0186	0.0025	0.0268	0.0253	0.1503	0.0067	0.0367	0.1096	0.0235	0.0339	0.0032	0.0054	0.0146	0.02	0.1309	0.0309	0.0946	0.0521	0.0019
6	rs1264299	30883920	0.81	1.21571301420429	0.98	0.546929419532092	0.153949169399969	0.138774884672921	0.0062	0.0051	0.091	0.0155	0.0317	0.0343	0.0257	0.0186	0.0025	0.0268	0.0253	0.1503	0.0067	0.0367	0.1096	0.0235	0.0339	0.0032	0.0054	0.0146	0.02	0.1309	0.0309	0.0946	0.0521	0.0019
6	rs1264298	30884436	0.81	1.21571301420429	0.98	0.546929419532092	0.154116659099322	0.139418965422026	0.0062	0.0051	0.091	0.0155	0.0317	0.0343	0.0257	0.0186	0.0025	0.0268	0.0253	0.1503	0.0067	0.0367	0.1096	0.0235	0.0339	0.0032	0.0054	0.0146	0.02	0.1309	0.0309	0.0946	0.0521	0.0019
6	rs1264297	30884806	0.81	1.21571301420429	0.98	0.546929419532092	0.15415016994652	0.139050785882114	0.0062	0.0051	0.091	0.0155	0.0317	0.0343	0.0257	0.0186	0.0025	0.0268	0.0253	0.1503	0.0067	0.0367	0.1096	0.0235	0.0339	0.0032	0.0054	0.0146	0.02	0.1309	0.0309	0.0946	0.0521	0.0019
6	rs9262290	30885821	0.81	1.21571301420429	0.98	0.546929419532092	0.157183769263508	0.141172662653769	0.0062	0.0051	0.091	0.0155	0.0318	0.0343	0.0257	0.0186	0.0024	0.0268	0.0253	0.1503	0.0067	0.0367	0.1096	0.0235	0.0339	0.0032	0.0054	0.0146	0.02	0.1309	0.0309	0.0946	0.0521	0.0019
6	rs9262293	30886350	0.81	1.21571301420429	0.98	0.546929419532092	0.157319405169206	0.141542879010678	0.0062	0.0051	0.091	0.0155	0.0318	0.0343	0.0257	0.0186	0.0024	0.0268	0.0253	0.1503	0.0067	0.0367	0.1096	0.0235	0.0339	0.0032	0.0054	0.0146	0.02	0.1309	0.0309	0.0946	0.0521	0.0019
6	rs7756286	30887311	0.81	1.21571301420429	0.98	0.546929419532092	0.157624837842761	0.141913448067169	0.0062	0.0051	0.091	0.0155	0.0318	0.0343	0.0257	0.0186	0.0024	0.0268	0.0253	0.1503	0.0067	0.0367	0.1096	0.0235	0.0339	0.0032	0.0054	0.0146	0.02	0.1309	0.0309	0.0946	0.0521	0.0019
6	rs7738138	30887344	0.81	1.21571301420429	0.98	0.546929419532092	0.157624837842761	0.141913448067169	0.0062	0.0051	0.091	0.0155	0.0318	0.0343	0.0257	0.0186	0.0024	0.0268	0.0253	0.1503	0.0067	0.0367	0.1096	0.0235	0.0339	0.0032	0.0054	0.0146	0.02	0.1309	0.0309	0.0946	0.0521	0.0019
6	rs118124843	30887465	0.81	1.21571301420429	0.98	0.546929419532092	0.157726726240247	0.142006145387701	0.0062	0.0051	0.091	0.0155	0.0318	0.0343	0.0257	0.0186	0.0024	0.0268	0.0253	0.1503	0.0067	0.0367	0.1096	0.0235	0.0339	0.0032	0.0054	0.0146	0.02	0.1309	0.0309	0.0946	0.0521	0.0019
6	rs2285319	30887972	0.81	1.21571301420429	0.98	0.546929419532092	0.157964616547941	0.142191606047138	0.0062	0.0051	0.091	0.0155	0.0318	0.0343	0.0257	0.0186	0.0024	0.0268	0.0253	0.1503	0.0067	0.0367	0.1096	0.0235	0.0339	0.0032	0.0054	0.0146	0.02	0.1309	0.0309	0.0946	0.0521	0.0019
6	rs2249459	30887988	0.81	1.21571301420429	0.97	0.604552021827049	0.157964616547941	0.142191606047138	0.0062	0.0051	0.091	0.0155	0.0318	0.0343	0.0257	0.0186	0.0024	0.0268	0.0253	0.1503	0.0067	0.0367	0.1096	0.0235	0.0339	0.0032	0.0054	0.0146	0.02	0.1309	0.0309	0.0946	0.0521	0.0019
6	rs2249464	30888161	0.81	1.21571301420429	0.98	0.546929419532092	0.157421177308082	0.142562791242442	0.0062	0.0051	0.091	0.0155	0.0318	0.0343	0.0257	0.0186	0.0024	0.0268	0.0253	0.1503	0.0067	0.0367	0.1096	0.0235	0.0339	0.0032	0.0054	0.0146	0.02	0.1309	0.0309	0.0946	0.0522	0.0019
6	rs114524857	30888377	0.81	1.21571301420429	0.98	0.546929419532092	0.157455109965894	0.142191606047138	0.0062	0.0051	0.091	0.0155	0.0318	0.0343	0.0257	0.0186	0.0024	0.0268	0.0253	0.1503	0.0067	0.0367	0.1096	0.0235	0.0339	0.0032	0.0054	0.0146	0.02	0.1309	0.0309	0.0946	0.0522	0.0019
6	rs7766094	30888617	0.81	1.21571301420429	0.98	0.546929419532092	0.157624837842761	0.142377154684142	0.0062	0.0051	0.091	0.0155	0.0318	0.0343	0.0257	0.0186	0.0024	0.0268	0.0253	0.1503	0.0067	0.0367	0.1096	0.0235	0.0339	0.0032	0.0054	0.0146	0.02	0.1309	0.0309	0.0946	0.0522	0.0019
6	rs2517466	30890055	0.81	1.21571301420429	0.98	0.546929419532092	0.157794673368823	0.142284369371962	0.0062	0.0051	0.091	0.0155	0.0318	0.0343	0.0257	0.0186	0.0024	0.0268	0.0253	0.1503	0.0067	0.0367	0.1096	0.0235	0.0339	0.0032	0.0054	0.0146	0.02	0.1309	0.0309	0.0946	0.0521	0.0019
6	rs885905	30890431	0.81	1.21571301420429	0.98	0.546929419532092	0.157930619299688	0.142562791242442	0.0062	0.0051	0.091	0.0155	0.0318	0.0343	0.0257	0.0185	0.0024	0.0268	0.0253	0.1503	0.0067	0.0367	0.1096	0.0235	0.0339	0.0032	0.0054	0.0146	0.02	0.1309	0.0309	0.0946	0.0521	0.0019
6	rs2074506	30890483	0.81	1.21571301420429	0.98	0.546929419532092	0.157930619299688	0.142562791242442	0.0062	0.0051	0.091	0.0155	0.0318	0.0343	0.0257	0.0185	0.0024	0.0268	0.0253	0.1503	0.0067	0.0367	0.1096	0.0235	0.0339	0.0032	0.0054	0.0146	0.02	0.1309	0.0309	0.0946	0.0521	0.0019
6	rs753725	30890871	0.81	1.21571301420429	0.98	0.546929419532092	0.202222160017408	0.142655642474505	0.0062	0.0051	0.091	0.0155	0.0318	0.0343	0.0257	0.0185	0.0024	0.0268	0.0253	0.1503	0.0067	0.0367	0.1096	0.0236	0.0342	0.0032	0.0054	0.0146	0.02	0.1309	0.0309	0.0946	0.0521	0.0015
6	rs17189635	30891228	0.81	1.21571301420429	0.98	0.546929419532092	0.202300598973999	0.143399242274283	0.0062	0.0051	0.091	0.0155	0.0318	0.0343	0.0257	0.0185	0.0024	0.0268	0.0253	0.1503	0.0067	0.0367	0.1096	0.0236	0.0342	0.0032	0.0054	0.0146	0.02	0.1309	0.0309	0.0946	0.0521	0.0015
6	rs2532942	30892322	0.81	1.21571301420429	0.97	0.604552021827049	0.193469684205641	0.143678453793877	0.0062	0.0051	0.091	0.0155	0.0318	0.0343	0.0257	0.0185	0.0024	0.0268	0.0253	0.1503	0.0067	0.0367	0.1096	0.0236	0.0342	0.0032	0.0054	0.0146	0.02	0.1309	0.0309	0.0947	0.0521	0.0015
6	rs2252760	30892377	0.81	1.21571301420429	0.97	0.604552021827049	0.193469684205641	0.143678453793877	0.0062	0.0051	0.091	0.0155	0.0318	0.0343	0.0257	0.0185	0.0024	0.0268	0.0253	0.1503	0.0067	0.0367	0.1096	0.0236	0.0342	0.0032	0.0054	0.0146	0.02	0.1309	0.0309	0.0947	0.0521	0.0015
6	rs2532941	30892521	0.81	1.21571301420429	0.97	0.604552021827049	0.193737471645783	0.143585361395857	0.0062	0.0051	0.091	0.0155	0.0318	0.0343	0.0257	0.0185	0.0024	0.0268	0.0253	0.1503	0.0067	0.0367	0.1096	0.0236	0.0342	0.0032	0.0054	0.0146	0.02	0.1309	0.0309	0.0947	0.0521	0.0015
6	rs9394021	30893127	0.81	1.21571301420429	0.97	0.604552021827049	0.193660939372128	0.143399242274283	0.0062	0.0051	0.091	0.0155	0.0318	0.0343	0.0257	0.0185	0.0024	0.0268	0.0253	0.1503	0.0067	0.0367	0.1096	0.0236	0.0342	0.0032	0.0054	0.0146	0.02	0.1309	0.0309	0.0947	0.0521	0.0015
6	rs4678	30893941	0.81	1.21571301420429	0.99	0.493036143459036	0.193316757748459	0.142562791242442	0.0062	0.0051	0.091	0.0155	0.0318	0.0343	0.0257	0.0185	0.0024	0.0268	0.0253	0.1503	0.0067	0.0367	0.1096	0.0236	0.0342	0.0032	0.0054	0.0146	0.02	0.1309	0.0309	0.0947	0.0521	0.0015
6	rs2532936	30894408	0.81	1.21571301420429	0.99	0.493036143459036	0.193393212346333	0.142284369371962	0.0062	0.0051	0.091	0.0155	0.0318	0.0343	0.0257	0.0185	0.0024	0.0268	0.0253	0.1503	0.0067	0.0367	0.1096	0.0236	0.0342	0.0032	0.0054	0.0146	0.02	0.1309	0.0309	0.0947	0.0521	0.0015
6	rs2532935	30894573	0.81	1.21571301420429	0.99	0.493036143459036	0.193393212346333	0.142191606047138	0.0062	0.0051	0.091	0.0155	0.0318	0.0343	0.0257	0.0185	0.0024	0.0268	0.0253	0.1503	0.0067	0.0367	0.1096	0.0236	0.0342	0.0032	0.0054	0.0146	0.02	0.1309	0.0309	0.0947	0.0521	0.0015
6	rs2532934	30894759	0.81	1.21571301420429	0.99	0.493036143459036	0.193354982889712	0.142098864716705	0.0062	0.0051	0.091	0.0155	0.0318	0.0343	0.0257	0.0185	0.0024	0.0268	0.0253	0.1503	0.0067	0.0367	0.1096	0.0236	0.0342	0.0032	0.0054	0.0146	0.02	0.1309	0.0309	0.0947	0.0521	0.0015
6	rs4711247	30895680	0.81	1.21571301420429	0.99	0.493036143459036	0.193240320412106	0.141820772762153	0.0062	0.0051	0.091	0.0155	0.0318	0.0343	0.0257	0.0185	0.0024	0.0268	0.0253	0.1503	0.0067	0.0367	0.1096	0.0236	0.0342	0.0032	0.0054	0.0146	0.02	0.1309	0.0309	0.0947	0.0521	0.0015
6	rs3873332	30895990	0.81	1.21571301420429	0.99	0.493036143459036	0.193202108217026	0.141542879010678	0.0062	0.0051	0.091	0.0155	0.0318	0.0343	0.0257	0.0185	0.0024	0.0268	0.0253	0.1503	0.0067	0.0367	0.1096	0.0236	0.0342	0.0032	0.0054	0.0146	0.02	0.1309	0.0309	0.0947	0.0521	0.0015
6	rs3873334	30896147	0.81	1.21571301420429	0.99	0.493036143459036	0.19312569677311	0.141172662653769	0.0062	0.0051	0.091	0.0155	0.0318	0.0343	0.0257	0.0185	0.0024	0.0268	0.0253	0.1503	0.0067	0.0367	0.1096	0.0236	0.0342	0.0032	0.0054	0.0146	0.02	0.1309	0.0309	0.0947	0.0521	0.0015
6	rs2517462	30896190	0.81	1.21571301420429	0.99	0.493036143459036	0.192362531742462	0.143213210765315	0.0062	0.0051	0.091	0.0155	0.0318	0.0343	0.0257	0.0185	0.0024	0.0268	0.0253	0.1503	0.0067	0.0367	0.1096	0.0236	0.0342	0.0032	0.0054	0.0146	0.02	0.1309	0.0309	0.0947	0.0521	0.0015
6	rs2517459	30897022	0.81	1.21571301420429	0.99	0.493036143459036	0.183561768397838	0.142098864716705	0.0062	0.0052	0.0909	0.0155	0.0318	0.0343	0.0257	0.0185	0.0024	0.0268	0.0253	0.1504	0.0066	0.0368	0.1096	0.0235	0.0342	0.0033	0.0054	0.0146	0.02	0.1308	0.0309	0.0947	0.0522	0.0015
6	rs2532929	30897774	0.81	1.21571301420429	0.99	0.493036143459036	0.179799508579506	0.149020677207824	0.0062	0.0052	0.0909	0.0155	0.0318	0.0343	0.0257	0.0185	0.0023	0.0268	0.0253	0.1504	0.0067	0.0368	0.1096	0.0235	0.0342	0.0033	0.0054	0.0146	0.02	0.1308	0.0309	0.0948	0.0522	0.0015
6	rs114466565	30898751	0.81	1.21571301420429	0.99	0.493036143459036	0.179469700690861	0.149398206452259	0.0062	0.0052	0.0909	0.0155	0.0318	0.0343	0.0257	0.0185	0.0023	0.0268	0.0253	0.1504	0.0067	0.0368	0.1096	0.0235	0.0342	0.0033	0.0054	0.0146	0.02	0.1308	0.0309	0.0948	0.0522	0.0015
6	rs2532925	30899163	0.81	1.21571301420429	0.99	0.493036143459036	0.177534590790224	0.149681578749105	0.0062	0.0052	0.091	0.0155	0.0318	0.0343	0.0257	0.0185	0.0022	0.0268	0.0253	0.1504	0.0067	0.0368	0.1097	0.0235	0.0342	0.0034	0.0054	0.0146	0.02	0.1308	0.0309	0.0948	0.0522	0.0015
6	rs2253588	30899377	0.81	1.21571301420429	0.99	0.493036143459036	0.175033464126504	0.151101331023699	0.0062	0.0052	0.0908	0.0155	0.0318	0.0343	0.0257	0.0185	0.0023	0.0268	0.0253	0.1504	0.0067	0.0369	0.1095	0.0235	0.0342	0.0035	0.0054	0.0146	0.02	0.1307	0.0309	0.0947	0.0523	0.0015
6	rs3131787	30899524	0.81	1.21571301420429	0.99	0.493036143459036	0.172946963083659	0.147326056600099	0.0062	0.0052	0.0908	0.0155	0.0318	0.0343	0.0257	0.0185	0.0023	0.0268	0.0253	0.1504	0.0067	0.0369	0.1095	0.0235	0.0342	0.0035	0.0054	0.0146	0.02	0.1307	0.0309	0.0947	0.0523	0.0015
6	rs2286656	30899571	0.81	1.21571301420429	0.99	0.493036143459036	0.172946963083659	0.146856569611535	0.0062	0.0052	0.0908	0.0155	0.0318	0.0343	0.0257	0.0185	0.0022	0.0268	0.0253	0.1504	0.0067	0.0369	0.1095	0.0235	0.0342	0.0035	0.0054	0.0146	0.02	0.1307	0.0309	0.0947	0.0523	0.0015
6	rs17196081	30899624	0.81	1.21571301420429	0.99	0.493036143459036	0.172517085682265	0.14648136960889	0.0062	0.0052	0.0908	0.0155	0.0318	0.0343	0.0257	0.0185	0.0022	0.0268	0.0253	0.1504	0.0067	0.0369	0.1095	0.0235	0.0342	0.0035	0.0054	0.0146	0.02	0.1306	0.0309	0.0947	0.0523	0.0015
6	rs2286655	30899746	0.81	1.21571301420429	0.99	0.493036143459036	0.172302379998033	0.144984041816676	0.0062	0.0052	0.0908	0.0155	0.0318	0.0343	0.0257	0.0185	0.0022	0.0268	0.0253	0.1504	0.0067	0.0369	0.1095	0.0235	0.0342	0.0035	0.0054	0.0146	0.02	0.1306	0.0309	0.0947	0.0523	0.0015
6	rs2253705	30900094	0.81	1.21571301420429	0.99	0.493036143459036	0.182672490270936	0.146106516385319	0.0062	0.0052	0.0907	0.0157	0.0318	0.0344	0.0258	0.0185	0.0022	0.0268	0.0253	0.1504	0.0068	0.0369	0.1095	0.0236	0.0342	0.0034	0.0054	0.0146	0.02	0.1305	0.0309	0.0946	0.0523	0.0015
6	rs3095151	30900150	0.81	1.21571301420429	0.99	0.493036143459036	0.180460173308243	0.145170903389879	0.0062	0.0052	0.0906	0.0157	0.0319	0.0344	0.0258	0.0185	0.0022	0.0268	0.0254	0.1504	0.0068	0.0369	0.1095	0.0236	0.0342	0.0034	0.0054	0.0145	0.02	0.1304	0.031	0.0946	0.0523	0.0015
6	rs12525616	30900435	0.81	1.21571301420429	0.99	0.493036143459036	0.17983617548373	0.151480743441866	0.0062	0.0052	0.0905	0.0157	0.0319	0.0345	0.0259	0.0185	0.0023	0.0268	0.0254	0.1504	0.0069	0.037	0.1093	0.0237	0.0342	0.0034	0.0054	0.0145	0.0199	0.1302	0.031	0.0945	0.0523	0.0015
6	rs2844651	30900664	0.81	1.21571301420429	0.99	0.493036143459036	0.178409364829227	0.150438181088848	0.0062	0.0052	0.0904	0.0158	0.0319	0.0345	0.0259	0.0185	0.0023	0.0268	0.0254	0.1503	0.0069	0.037	0.1092	0.0237	0.0342	0.0034	0.0054	0.0145	0.0199	0.1301	0.031	0.0945	0.0523	0.0016
6	rs7764239	30900919	0.81	1.21571301420429	0.99	0.493036143459036	0.175647776035857	0.141542879010678	0.0062	0.0052	0.0905	0.0158	0.0319	0.0345	0.0259	0.0185	0.0023	0.0268	0.0253	0.1503	0.0069	0.037	0.1092	0.0237	0.0342	0.0034	0.0054	0.0145	0.0199	0.1301	0.031	0.0945	0.0523	0.0016
6	rs111474353	30901543	0.81	1.21571301420429	0.99	0.493036143459036	0.17582869338628	0.145357852045729	0.0061	0.0052	0.0904	0.0159	0.0318	0.0345	0.0259	0.0186	0.0023	0.0268	0.0253	0.1503	0.0069	0.037	0.1092	0.0237	0.0343	0.0034	0.0054	0.0145	0.0199	0.1302	0.031	0.0945	0.0523	0.0016
6	rs3131785	30901895	0.81	1.21571301420429	0.99	0.493036143459036	0.178555402224082	0.14648136960889	0.0061	0.0052	0.0904	0.0159	0.0318	0.0345	0.0259	0.0186	0.0023	0.0268	0.0253	0.1503	0.007	0.037	0.1092	0.0237	0.0343	0.0034	0.0054	0.0145	0.0199	0.1302	0.0311	0.0945	0.0523	0.0016
6	rs10947113	30902009	0.81	1.21571301420429	0.99	0.493036143459036	0.175141781476767	0.145825604307514	0.0061	0.0052	0.0904	0.0159	0.0318	0.0345	0.0259	0.0186	0.0023	0.0268	0.0253	0.1503	0.007	0.037	0.1092	0.0235	0.0343	0.0034	0.0054	0.0145	0.0199	0.1302	0.0311	0.0945	0.0523	0.0016
6	rs111846582	30902326	0.81	1.21571301420429	0.99	0.493036143459036	0.172230845956939	0.144051042137703	0.0061	0.0052	0.0904	0.0159	0.0319	0.0345	0.0259	0.0186	0.0023	0.0268	0.0253	0.1503	0.007	0.037	0.1092	0.0235	0.0343	0.0034	0.0054	0.0144	0.0199	0.1302	0.0311	0.0945	0.0524	0.0016
6	rs2844650	30902533	0.81	1.21571301420429	0.99	0.493036143459036	0.172230845956939	0.142934327898062	0.0061	0.0052	0.0905	0.0159	0.0319	0.0345	0.0259	0.0186	0.0023	0.0268	0.0252	0.1503	0.007	0.037	0.1092	0.0235	0.0343	0.0034	0.0054	0.0144	0.0199	0.1302	0.0311	0.0945	0.0524	0.0016
6	rs73727137	30902798	0.81	1.21571301420429	0.99	0.493036143459036	0.171480780578361	0.1406180004191	0.0061	0.0052	0.0905	0.0159	0.0319	0.0345	0.0259	0.0186	0.0023	0.0268	0.0252	0.1503	0.007	0.037	0.1092	0.0235	0.0343	0.0034	0.0054	0.0144	0.0199	0.1302	0.0311	0.0945	0.0524	0.0016
6	rs3131784	30903948	0.81	1.21571301420429	0.99	0.493036143459036	0.171017407954431	0.147702035241836	0.0061	0.0052	0.0905	0.016	0.0318	0.0345	0.0259	0.0186	0.0023	0.0268	0.0252	0.1502	0.007	0.037	0.1092	0.0235	0.0343	0.0034	0.0054	0.0144	0.0199	0.1302	0.0311	0.0945	0.0524	0.0016
6	rs17189749	30904535	0.81	1.21571301420429	0.99	0.493036143459036	0.170483653288721	0.147232115951566	0.0061	0.0052	0.0905	0.016	0.0318	0.0345	0.0259	0.0186	0.0023	0.0268	0.0252	0.1502	0.007	0.037	0.1092	0.0235	0.0343	0.0034	0.0054	0.0144	0.0199	0.1302	0.0311	0.0945	0.0524	0.0016
6	rs12697941	30904714	0.81	1.21571301420429	0.99	0.493036143459036	0.170483653288721	0.147232115951566	0.0061	0.0052	0.0905	0.016	0.0318	0.0345	0.0259	0.0186	0.0023	0.0268	0.0252	0.1502	0.007	0.037	0.1092	0.0235	0.0343	0.0034	0.0054	0.0144	0.0199	0.1302	0.0311	0.0945	0.0524	0.0016
6	rs3132571	30905313	0.81	1.21571301420429	0.99	0.493036143459036	0.168746819334357	0.149115027303675	0.0061	0.0052	0.0905	0.016	0.0318	0.0345	0.026	0.0186	0.0023	0.0268	0.0252	0.1501	0.007	0.037	0.1092	0.0236	0.0343	0.0034	0.0054	0.0144	0.0199	0.1302	0.0311	0.0945	0.0524	0.0016
6	rs6933400	30907176	0.81	1.21571301420429	0.99	0.493036143459036	0.163043705867956	0.143864704229417	0.0061	0.0052	0.0905	0.016	0.0318	0.0345	0.0259	0.0186	0.0023	0.0268	0.0252	0.1501	0.007	0.037	0.1092	0.0235	0.0343	0.0034	0.0054	0.0144	0.0199	0.1302	0.0311	0.0945	0.0524	0.0016
6	rs3131921	30907335	0.81	1.21571301420429	0.99	0.493036143459036	0.16162720975614	0.143027266924976	0.0061	0.0052	0.0905	0.016	0.0318	0.0345	0.0259	0.0186	0.0023	0.0268	0.0252	0.1501	0.007	0.037	0.1092	0.0235	0.0343	0.0034	0.0054	0.0144	0.0199	0.1301	0.0311	0.0945	0.0524	0.0016
6	rs114014108	30907873	0.81	1.21571301420429	0.99	0.493036143459036	0.158679553557586	0.138774884672921	0.0061	0.0052	0.0905	0.016	0.0318	0.0345	0.0259	0.0186	0.0024	0.0268	0.0252	0.1501	0.007	0.037	0.1092	0.0235	0.0343	0.0034	0.0054	0.0144	0.0199	0.1301	0.0311	0.0945	0.0524	0.0016
6	rs4711248	30907999	0.81	1.21571301420429	0.99	0.493036143459036	0.158304825880648	0.13960318846122	0.0061	0.0052	0.0905	0.016	0.0318	0.0345	0.0259	0.0186	0.0024	0.0268	0.0252	0.1501	0.007	0.037	0.1092	0.0235	0.0343	0.0034	0.0054	0.0144	0.0199	0.1301	0.0311	0.0945	0.0524	0.0016
6	rs75930063	30908187	0.81	1.21571301420429	0.99	0.493036143459036	0.159772633728271	0.138958796567564	0.0061	0.0052	0.0905	0.0161	0.0318	0.0345	0.0259	0.0186	0.0024	0.0268	0.0252	0.1501	0.007	0.037	0.1092	0.0235	0.0344	0.0034	0.0054	0.0144	0.0199	0.1301	0.0311	0.0945	0.0524	0.0017
6	rs4711249	30908266	0.81	1.21571301420429	0.99	0.493036143459036	0.159567345213683	0.139787500270611	0.0061	0.0052	0.0905	0.0161	0.0318	0.0345	0.0259	0.0186	0.0024	0.0268	0.0252	0.1501	0.007	0.037	0.1092	0.0235	0.0344	0.0034	0.0054	0.0144	0.0199	0.1301	0.0311	0.0945	0.0524	0.0017
6	rs6940037	30908379	0.81	1.21571301420429	0.99	0.493036143459036	0.159396389912443	0.140433289847481	0.0061	0.0052	0.0905	0.0161	0.0318	0.0345	0.0259	0.0186	0.0024	0.0268	0.0252	0.1501	0.007	0.037	0.1092	0.0235	0.0344	0.0034	0.0054	0.0144	0.0199	0.1301	0.0311	0.0945	0.0524	0.0017
6	rs114481494	30911540	0.81	1.21571301420429	0.99	0.493036143459036	0.149796870964462	0.142191606047138	0.0061	0.0052	0.0904	0.0162	0.0318	0.0345	0.0259	0.0186	0.0024	0.0268	0.0252	0.15	0.007	0.037	0.1092	0.0235	0.0344	0.0035	0.0054	0.0144	0.0199	0.13	0.0312	0.0946	0.0523	0.0017
6	rs9501035	30912414	0.81	1.21571301420429	0.99	0.493036143459036	0.147370357131715	0.140248667790305	0.0061	0.0052	0.0905	0.0162	0.0318	0.0345	0.0259	0.0186	0.0024	0.0268	0.0252	0.15	0.007	0.037	0.1092	0.0235	0.0344	0.0035	0.0054	0.0144	0.0198	0.13	0.0311	0.0947	0.0523	0.0018
6	rs2844702	30912481	0.81	1.21571301420429	0.99	0.493036143459036	0.147370357131715	0.140987686878883	0.0061	0.0052	0.0905	0.0162	0.0318	0.0345	0.0259	0.0186	0.0024	0.0268	0.0253	0.15	0.007	0.037	0.1092	0.0235	0.0344	0.0035	0.0054	0.0144	0.0198	0.13	0.0311	0.0946	0.0523	0.0018
6	rs2844701	30912691	0.81	1.21571301420429	0.99	0.493036143459036	0.146100982108957	0.137398387147485	0.0061	0.0052	0.0905	0.0162	0.0318	0.0345	0.0259	0.0186	0.0024	0.0268	0.0253	0.15	0.007	0.037	0.1092	0.0235	0.0344	0.0035	0.0054	0.0144	0.0198	0.13	0.0312	0.0946	0.0523	0.0018
6	rs2844700	30912900	0.81	1.21571301420429	0.99	0.493036143459036	0.145808976661308	0.13675774220584	0.0061	0.0052	0.0905	0.0162	0.0318	0.0345	0.0259	0.0186	0.0024	0.0268	0.0253	0.15	0.007	0.037	0.1092	0.0235	0.0344	0.0035	0.0054	0.0143	0.0198	0.13	0.0312	0.0946	0.0523	0.0018
6	rs3130781	30914552	0.81	1.21571301420429	0.99	0.493036143459036	0.144935046050859	0.144237467462872	0.0061	0.0052	0.0905	0.0163	0.0317	0.0345	0.0259	0.0186	0.0024	0.0268	0.0253	0.1498	0.007	0.037	0.1091	0.0235	0.0344	0.0035	0.0054	0.0143	0.0198	0.13	0.0312	0.0946	0.0523	0.0018
6	rs2517451	30914751	0.81	1.21571301420429	0.99	0.493036143459036	0.145873836716104	0.140156389972366	0.0061	0.0052	0.0905	0.0163	0.0317	0.0345	0.0259	0.0186	0.0024	0.0268	0.0253	0.1498	0.007	0.037	0.1091	0.0235	0.0344	0.0035	0.0054	0.0143	0.0198	0.13	0.0312	0.0946	0.0523	0.0018
6	rs3130782	30914843	0.81	1.21571301420429	0.99	0.493036143459036	0.14645834981829	0.146762737124502	0.0061	0.0052	0.0905	0.0163	0.0317	0.0345	0.0259	0.0186	0.0024	0.0268	0.0253	0.1498	0.007	0.037	0.1091	0.0235	0.0344	0.0035	0.0054	0.0143	0.0198	0.13	0.0312	0.0947	0.0523	0.0018
6	rs9368647	30915455	0.81	1.21571301420429	0.99	0.493036143459036	0.145614499501498	0.146950423744649	0.0061	0.0052	0.0905	0.0163	0.0317	0.0345	0.0259	0.0186	0.0024	0.0268	0.0253	0.1497	0.007	0.0371	0.1091	0.0235	0.0344	0.0035	0.0054	0.0143	0.0198	0.13	0.0312	0.0947	0.0523	0.0018
6	rs3094086	30919391	0.81	1.21571301420429	0.99	0.493036143459036	0.142108384863436	0.155868386197189	0.0062	0.0052	0.0906	0.0163	0.0317	0.0345	0.026	0.0186	0.0025	0.0267	0.0253	0.1494	0.007	0.0371	0.1091	0.0234	0.0345	0.0035	0.0054	0.0142	0.0198	0.1299	0.0313	0.0947	0.0523	0.0018
6	rs2517449	30919701	0.81	1.21571301420429	0.99	0.493036143459036	0.144289706680518	0.157116455162201	0.0062	0.0052	0.0906	0.0163	0.0317	0.0345	0.026	0.0186	0.0025	0.0267	0.0253	0.1494	0.007	0.0371	0.1091	0.0234	0.0345	0.0035	0.0054	0.0142	0.0198	0.1299	0.0314	0.0948	0.0523	0.0018
6	rs11970154	30919878	0.81	1.21571301420429	0.99	0.493036143459036	0.143967680461326	0.154241654170004	0.0062	0.0052	0.0905	0.0163	0.0317	0.0345	0.026	0.0186	0.0025	0.0267	0.0253	0.1494	0.007	0.0371	0.1091	0.0234	0.0345	0.0035	0.0054	0.0142	0.0198	0.1299	0.0314	0.0948	0.0523	0.0018
6	rs79792575	30920086	0.81	1.21571301420429	0.99	0.493036143459036	0.143806828196132	0.145825604307514	0.0062	0.0052	0.0905	0.0164	0.0317	0.0345	0.026	0.0186	0.0025	0.0267	0.0253	0.1494	0.007	0.0371	0.1091	0.0234	0.0345	0.0035	0.0054	0.0142	0.0198	0.1299	0.0314	0.0947	0.0523	0.0018
6	rs3132580	30920124	0.81	1.21571301420429	0.99	0.493036143459036	0.143742517312322	0.151575649842152	0.0062	0.0052	0.0905	0.0164	0.0317	0.0345	0.026	0.0186	0.0025	0.0267	0.0253	0.1494	0.007	0.0371	0.1091	0.0234	0.0345	0.0035	0.0054	0.0142	0.0198	0.1299	0.0314	0.0947	0.0523	0.0018
6	rs2240804	30920890	0.81	1.21571301420429	0.99	0.493036143459036	0.145128982511053	0.143027266924976	0.0062	0.0053	0.0905	0.0164	0.0317	0.0345	0.026	0.0185	0.0025	0.0267	0.0253	0.1494	0.007	0.0371	0.1091	0.0234	0.0346	0.0037	0.0054	0.0142	0.0197	0.1299	0.0314	0.0946	0.0523	0.0018
6	rs2240803	30920957	0.81	1.21571301420429	0.99	0.493036143459036	0.14593871393897	0.143585361395857	0.0062	0.0053	0.0905	0.0164	0.0317	0.0345	0.026	0.0185	0.0025	0.0267	0.0253	0.1493	0.007	0.0371	0.1091	0.0234	0.0346	0.0037	0.0054	0.0142	0.0197	0.1299	0.0314	0.0946	0.0523	0.0018
6	rs45627239	30921141	0.81	1.21571301420429	0.99	0.493036143459036	0.149895739381595	0.14377156807406	0.0062	0.0053	0.0905	0.0164	0.0317	0.0345	0.026	0.0186	0.0026	0.0267	0.0253	0.149	0.007	0.0372	0.1091	0.0233	0.0346	0.0038	0.0054	0.0142	0.0197	0.1299	0.0314	0.0946	0.0524	0.0018
6	rs12190030	30921364	0.81	1.21571301420429	0.99	0.493036143459036	0.156134926604945	0.152525884493987	0.0062	0.0053	0.0905	0.0164	0.0317	0.0345	0.026	0.0186	0.0026	0.0267	0.0253	0.1486	0.007	0.0372	0.1091	0.0233	0.0346	0.004	0.0055	0.0142	0.0197	0.1299	0.0315	0.0947	0.0524	0.0018
6	rs3757340	30921882	0.81	1.21571301420429	0.99	0.493036143459036	0.15970418699239	0.148926348600194	0.0062	0.0053	0.0908	0.0164	0.0317	0.0345	0.026	0.0186	0.0026	0.0267	0.0253	0.1485	0.007	0.0372	0.1091	0.0233	0.0346	0.004	0.0055	0.0142	0.0197	0.1299	0.0314	0.0947	0.0524	0.0018
6	rs116020851	30922532	0.81	1.21571301420429	0.99	0.493036143459036	0.162628371723545	0.145264366835946	0.0062	0.0053	0.0908	0.0164	0.0317	0.0344	0.0259	0.0186	0.0026	0.0267	0.0253	0.1484	0.007	0.0373	0.1091	0.0232	0.0346	0.004	0.0055	0.0141	0.0197	0.1299	0.0314	0.0947	0.0524	0.0018
6	rs2532921	30922570	0.81	1.21571301420429	0.99	0.493036143459036	0.16273214707294	0.146762737124502	0.0062	0.0053	0.0907	0.0164	0.0317	0.0344	0.0259	0.0186	0.0026	0.0267	0.0253	0.1484	0.007	0.0373	0.1091	0.0232	0.0346	0.004	0.0055	0.0141	0.0197	0.1299	0.0314	0.0947	0.0524	0.0018
6	rs12212418	30924024	0.81	1.21571301420429	0.99	0.493036143459036	0.155561511146069	0.149209398880915	0.0062	0.0053	0.0907	0.0164	0.0317	0.0344	0.0259	0.0186	0.0027	0.0267	0.0252	0.1484	0.0071	0.0373	0.1092	0.0232	0.0347	0.004	0.0055	0.014	0.0197	0.1299	0.0314	0.0946	0.0525	0.0019
6	rs114089979	30924614	0.81	1.21571301420429	0.99	0.493036143459036	0.143132419461858	0.126658493928512	0.0062	0.0053	0.0906	0.0164	0.0317	0.0344	0.0259	0.0186	0.0027	0.0267	0.0252	0.1483	0.0071	0.0373	0.1092	0.0232	0.0347	0.004	0.0055	0.014	0.0197	0.1299	0.0314	0.0946	0.0525	0.0019
6	rs11753326	30925985	0.81	1.21571301420429	0.99	0.493036143459036	0.138024735310606	0.13077171605386	0.0062	0.0053	0.0905	0.0164	0.0316	0.0344	0.0259	0.0186	0.0027	0.0267	0.0253	0.1483	0.0071	0.0373	0.1092	0.0231	0.0347	0.004	0.0055	0.014	0.0197	0.1299	0.0314	0.0945	0.0525	0.0019
6	rs9295936	30926828	0.81	1.21571301420429	0.99	0.493036143459036	0.134506090984888	0.126925256459121	0.0062	0.0053	0.0905	0.0164	0.0316	0.0344	0.0259	0.0187	0.0028	0.0267	0.0253	0.1483	0.0071	0.0373	0.1092	0.0231	0.0347	0.0041	0.0055	0.014	0.0197	0.1299	0.0315	0.0945	0.0525	0.0019
6	rs11752177	30927867	0.81	1.21571301420429	0.99	0.493036143459036	0.138275912710137	0.135935670048262	0.0062	0.0053	0.0905	0.0164	0.0315	0.0344	0.0258	0.0186	0.0028	0.0267	0.0253	0.1483	0.0071	0.0374	0.1092	0.0231	0.0347	0.0041	0.0055	0.014	0.0197	0.1299	0.0316	0.0945	0.0524	0.0019
6	rs9295937	30929409	0.81	1.21571301420429	0.99	0.493036143459036	0.137836531967605	0.138315494553987	0.0062	0.0053	0.0906	0.0165	0.0315	0.0344	0.0258	0.0186	0.0028	0.0267	0.0252	0.1484	0.0071	0.0374	0.1091	0.0231	0.0347	0.0041	0.0055	0.014	0.0196	0.1298	0.0317	0.0944	0.0524	0.0019
6	rs4711250	30930270	0.82	1.12138066584829	1	0.442785362986439	0.138275912710137	0.141913448067169	0.0061	0.0054	0.0906	0.0165	0.0315	0.0344	0.0258	0.0185	0.0028	0.0267	0.0252	0.1484	0.0071	0.0374	0.1092	0.023	0.0347	0.0041	0.0055	0.014	0.0196	0.1298	0.0318	0.0944	0.0524	0.0019
6	rs11969139	30930841	0.82	1.12138066584829	1	0.442785362986439	0.136741748407572	0.135844440998802	0.0061	0.0054	0.0906	0.0165	0.0315	0.0344	0.0258	0.0185	0.0028	0.0267	0.0252	0.1484	0.0071	0.0374	0.1092	0.023	0.0347	0.0041	0.0055	0.014	0.0196	0.1298	0.0318	0.0944	0.0525	0.0019
6	rs3131934	30931844	0.82	1.12138066584829	1	0.442785362986439	0.134043117002527	0.189533211808396	0.006	0.0055	0.0908	0.0164	0.0313	0.0344	0.0257	0.0185	0.003	0.0267	0.0251	0.1485	0.0072	0.0372	0.1092	0.0229	0.0346	0.0042	0.0054	0.0139	0.0196	0.1297	0.0324	0.0942	0.0525	0.002
6	rs3131783	30932068	0.81	1.21571301420429	1	0.442785362986439	0.11383664457926	0.186871369457238	0.006	0.0056	0.0906	0.0162	0.0314	0.0344	0.0258	0.0185	0.003	0.0268	0.0253	0.1483	0.0074	0.0373	0.1092	0.0224	0.0346	0.0042	0.0054	0.0138	0.0195	0.13	0.0327	0.094	0.0526	0.0021
6	rs2844697	30932309	0.81	1.21571301420429	1	0.442785362986439	0.0633254381859054	0.192930093404864	0.006	0.0057	0.0903	0.0162	0.0314	0.0346	0.0259	0.0185	0.0032	0.0268	0.0253	0.148	0.0076	0.0374	0.1094	0.0224	0.0346	0.0043	0.0051	0.0137	0.0193	0.1299	0.033	0.0936	0.0528	0.0022
6	rs3095150	30932532	0.81	1.21571301420429	1	0.442785362986439	0.0589536489995451	0.174355430990166	0.0059	0.0057	0.0907	0.0163	0.0313	0.0349	0.026	0.0182	0.0031	0.0266	0.0252	0.1478	0.0075	0.0373	0.1099	0.0223	0.0347	0.0039	0.005	0.0135	0.0192	0.13	0.0334	0.0936	0.0528	0.0022
6	rs2532924	30932682	0.81	1.21571301420429	1	0.442785362986439	0.0327897448994505	0.190560405479322	0.0059	0.0055	0.0907	0.0164	0.0314	0.0352	0.0261	0.0182	0.0031	0.0261	0.0251	0.1475	0.0075	0.0374	0.1103	0.0223	0.0349	0.0039	0.0047	0.0134	0.0191	0.13	0.0337	0.0936	0.0528	0.0023
6	rs2530715	30933517	0.82	1.12138066584829	1	0.442785362986439	0.0226504601103736	0.167915531392717	0.0057	0.0053	0.0924	0.0151	0.0306	0.0352	0.0253	0.0177	0.0029	0.0253	0.0241	0.1478	0.0073	0.0373	0.1115	0.0212	0.035	0.0038	0.0045	0.0128	0.0189	0.1324	0.0348	0.0951	0.0528	0.0021
6	rs77666805	30933752	0.82	1.12138066584829	1	0.442785362986439	0.0240499516094192	0.121892733284845	0.0057	0.0052	0.0928	0.0146	0.0304	0.0356	0.0251	0.0175	0.0028	0.025	0.0238	0.1479	0.0073	0.0374	0.1118	0.0209	0.0348	0.0037	0.0044	0.0127	0.0189	0.1331	0.0351	0.0954	0.0528	0.0021
6	rs2254847	30933848	0.82	1.12138066584829	1	0.442785362986439	0.0248480653069333	0.137032169980304	0.0057	0.0052	0.093	0.0145	0.0303	0.0356	0.0251	0.0176	0.0028	0.0248	0.0237	0.1479	0.0073	0.0374	0.112	0.0208	0.0348	0.0036	0.0044	0.0126	0.0188	0.1335	0.0352	0.0953	0.0529	0.0021
6	rs3131933	30933864	0.83	1.03168894651748	1	0.442785362986439	0.0260491345254186	0.173160180601383	0.0057	0.0052	0.0931	0.0144	0.0303	0.0356	0.0251	0.0175	0.0028	0.0248	0.0237	0.1479	0.0073	0.0374	0.112	0.0207	0.0348	0.0036	0.0044	0.0127	0.0188	0.1336	0.0352	0.0953	0.053	0.0021
6	rs2532919	30933975	0.83	1.03168894651748	1	0.442785362986439	0.0232414959255572	0.162532983161867	0.0057	0.0051	0.0935	0.0142	0.0303	0.0355	0.0249	0.0175	0.0028	0.0246	0.0237	0.1478	0.0073	0.0376	0.1124	0.0206	0.0347	0.0036	0.0043	0.0127	0.0186	0.1339	0.0354	0.0954	0.053	0.0021
6	rs116025100	30935290	0.83	1.03168894651748	1	0.442785362986439	0.0213829373500475	0.148926348600194	0.0057	0.005	0.0936	0.0137	0.0301	0.0356	0.0249	0.0179	0.0027	0.0242	0.0235	0.1478	0.0072	0.0379	0.1129	0.0205	0.0348	0.0035	0.0042	0.0126	0.0181	0.1344	0.0358	0.0957	0.0529	0.0019
6	rs3095085	30937377	0.83	1.03168894651748	1	0.442785362986439	0.0237359080922866	0.114959484431824	0.0058	0.005	0.0938	0.0134	0.03	0.0356	0.0248	0.0178	0.0026	0.0238	0.0233	0.1481	0.0071	0.038	0.1133	0.0206	0.0348	0.0034	0.0042	0.0125	0.0176	0.1347	0.0361	0.096	0.0528	0.0018
6	rs116621148	30939768	0.83	1.03168894651748	1	0.442785362986439	0.025664931629488	0.194791540756906	0.0058	0.0049	0.0938	0.0133	0.03	0.0356	0.0249	0.0178	0.0026	0.0238	0.0232	0.1482	0.0072	0.0381	0.1134	0.0206	0.0348	0.0034	0.0042	0.0125	0.0175	0.1348	0.0362	0.0961	0.0528	0.0018
6	rs17189826	30940226	0.83	1.03168894651748	1	0.442785362986439	0.0256752620463922	0.195206015803662	0.0058	0.0049	0.0938	0.0133	0.03	0.0356	0.0249	0.0178	0.0026	0.0238	0.0232	0.1482	0.0072	0.0381	0.1134	0.0206	0.0348	0.0034	0.0042	0.0125	0.0175	0.1348	0.0362	0.0961	0.0528	0.0018
6	rs3131932	30940328	0.83	1.03168894651748	1	0.442785362986439	0.0256752620463922	0.195206015803662	0.0058	0.0049	0.0938	0.0133	0.03	0.0356	0.0249	0.0178	0.0026	0.0238	0.0232	0.1482	0.0072	0.0381	0.1134	0.0206	0.0348	0.0034	0.0042	0.0125	0.0175	0.1348	0.0362	0.0961	0.0528	0.0018
6	rs2530710	30940387	0.83	1.03168894651748	1	0.442785362986439	0.0256752620463922	0.195206015803662	0.0058	0.0049	0.0938	0.0133	0.03	0.0356	0.0249	0.0178	0.0026	0.0238	0.0232	0.1482	0.0072	0.0381	0.1134	0.0206	0.0348	0.0034	0.0042	0.0125	0.0175	0.1348	0.0362	0.0961	0.0528	0.0018
6	rs2255625	30940705	0.83	1.03168894651748	1	0.442785362986439	0.0253666371154505	0.194377363497736	0.0058	0.0049	0.0938	0.0133	0.03	0.0356	0.0249	0.0178	0.0026	0.0238	0.0232	0.1482	0.0072	0.0381	0.1134	0.0206	0.0348	0.0034	0.0042	0.0125	0.0175	0.1348	0.0362	0.0961	0.0528	0.0018
6	rs2517446	30940945	0.83	1.03168894651748	1	0.442785362986439	0.0252950072910208	0.195724527824818	0.0058	0.0049	0.0938	0.0133	0.03	0.0356	0.0248	0.0178	0.0026	0.0238	0.0232	0.1482	0.0072	0.0381	0.1134	0.0206	0.0348	0.0034	0.0042	0.0125	0.0175	0.1348	0.0362	0.0962	0.0528	0.0018
6	rs3132579	30940989	0.83	1.03168894651748	1	0.442785362986439	0.0252950072910208	0.195724527824818	0.0058	0.0049	0.0938	0.0133	0.03	0.0356	0.0248	0.0178	0.0026	0.0238	0.0232	0.1482	0.0072	0.0381	0.1134	0.0206	0.0348	0.0034	0.0042	0.0125	0.0175	0.1348	0.0362	0.0962	0.0528	0.0018
6	rs2255719	30941285	0.83	1.03168894651748	1	0.442785362986439	0.0252950072910208	0.195724527824818	0.0058	0.0049	0.0938	0.0133	0.03	0.0356	0.0248	0.0178	0.0026	0.0238	0.0232	0.1482	0.0072	0.0381	0.1134	0.0206	0.0348	0.0034	0.0042	0.0125	0.0175	0.1348	0.0362	0.0962	0.0528	0.0018
6	rs115462985	30941565	0.83	1.03168894651748	1	0.442785362986439	0.0252950072910208	0.195724527824818	0.0058	0.0049	0.0938	0.0133	0.03	0.0356	0.0248	0.0178	0.0026	0.0238	0.0232	0.1482	0.0072	0.0381	0.1134	0.0206	0.0348	0.0034	0.0042	0.0125	0.0175	0.1348	0.0362	0.0962	0.0528	0.0018
6	rs2530708	30941691	0.83	1.03168894651748	1	0.442785362986439	0.0253768817508355	0.195724527824818	0.0058	0.0049	0.0938	0.0133	0.03	0.0355	0.0248	0.0178	0.0026	0.0238	0.0232	0.1482	0.0072	0.0381	0.1134	0.0206	0.0348	0.0034	0.0042	0.0125	0.0176	0.1348	0.0362	0.0962	0.0528	0.0018
6	rs2517439	30942929	0.83	1.03168894651748	1	0.442785362986439	0.0256030113545498	0.195309681052254	0.0058	0.0049	0.0938	0.0132	0.03	0.0355	0.0248	0.0178	0.0026	0.0238	0.0232	0.1482	0.0072	0.0381	0.1134	0.0206	0.0349	0.0034	0.0042	0.0125	0.0175	0.1348	0.0362	0.0962	0.0528	0.0018
6	rs2844686	30942972	0.83	1.03168894651748	1	0.442785362986439	0.0256030113545498	0.195309681052254	0.0058	0.0049	0.0938	0.0132	0.03	0.0355	0.0248	0.0178	0.0026	0.0238	0.0232	0.1482	0.0072	0.0381	0.1134	0.0206	0.0349	0.0034	0.0042	0.0125	0.0175	0.1348	0.0362	0.0962	0.0528	0.0018
6	rs2844685	30943083	0.83	1.03168894651748	1	0.442785362986439	0.0255927016758895	0.195206015803662	0.0058	0.0049	0.0938	0.0132	0.03	0.0356	0.0248	0.0178	0.0026	0.0238	0.0232	0.1482	0.0072	0.0381	0.1134	0.0206	0.0349	0.0034	0.0042	0.0125	0.0175	0.1348	0.0362	0.0962	0.0528	0.0018
6	rs2517436	30943539	0.83	1.03168894651748	1	0.442785362986439	0.0256959317734754	0.195932062599051	0.0058	0.005	0.0937	0.0132	0.03	0.0356	0.0248	0.0178	0.0026	0.0238	0.0232	0.1482	0.0072	0.0382	0.1133	0.0206	0.0349	0.0034	0.0042	0.0125	0.0175	0.1349	0.0362	0.0962	0.0528	0.0018
6	rs2517434	30944232	0.83	1.03168894651748	1	0.442785362986439	0.0259865548304204	0.196347354698045	0.0058	0.005	0.0937	0.0132	0.03	0.0356	0.0248	0.0178	0.0026	0.0237	0.0232	0.1483	0.0072	0.0382	0.1133	0.0206	0.0349	0.0034	0.0042	0.0125	0.0175	0.1349	0.0362	0.0962	0.0528	0.0018
6	rs114254146	30944904	0.83	1.03168894651748	1	0.442785362986439	0.0260178312764568	0.196762943231007	0.0059	0.005	0.0937	0.0132	0.03	0.0356	0.0248	0.0178	0.0026	0.0237	0.0232	0.1483	0.0072	0.0382	0.1133	0.0206	0.0349	0.0034	0.0042	0.0125	0.0175	0.1349	0.0363	0.0962	0.0529	0.0019
6	rs2530705	30944982	0.83	1.03168894651748	1	0.442785362986439	0.0259657187513382	0.195932062599051	0.0059	0.005	0.0937	0.0132	0.03	0.0356	0.0248	0.0178	0.0026	0.0237	0.0232	0.1483	0.0072	0.0382	0.1133	0.0206	0.0349	0.0034	0.0042	0.0125	0.0175	0.1349	0.0363	0.0962	0.0529	0.0019
6	rs2844682	30946148	0.83	1.03168894651748	1	0.442785362986439	0.0258824934420729	0.197595008161141	0.0059	0.005	0.0937	0.0132	0.03	0.0356	0.0248	0.0178	0.0026	0.0237	0.0232	0.1482	0.0072	0.0382	0.1133	0.0206	0.0349	0.0034	0.0042	0.0125	0.0175	0.1349	0.0363	0.0962	0.0529	0.0019
6	rs2844680	30946496	0.83	1.03168894651748	1	0.442785362986439	0.0258824934420729	0.197595008161141	0.0059	0.005	0.0937	0.0132	0.03	0.0356	0.0248	0.0178	0.0026	0.0237	0.0232	0.1482	0.0072	0.0382	0.1133	0.0206	0.0349	0.0034	0.0042	0.0125	0.0175	0.1349	0.0363	0.0962	0.0529	0.0019
6	rs9394023	30947042	0.83	1.03168894651748	1	0.442785362986439	0.0258824934420729	0.197595008161141	0.0059	0.005	0.0937	0.0132	0.03	0.0356	0.0248	0.0178	0.0026	0.0237	0.0232	0.1482	0.0072	0.0382	0.1133	0.0206	0.0349	0.0034	0.0042	0.0125	0.0175	0.1349	0.0363	0.0962	0.0529	0.0019
6	rs2844679	30947365	0.83	1.03168894651748	1	0.442785362986439	0.0257062710844935	0.195932062599051	0.0059	0.005	0.0937	0.0132	0.03	0.0355	0.0248	0.0178	0.0026	0.0238	0.0232	0.1483	0.0072	0.0381	0.1134	0.0206	0.0349	0.0034	0.0042	0.0125	0.0175	0.1349	0.0363	0.0962	0.0529	0.0019
6	rs2517425	30949670	0.83	1.03168894651748	1	0.442785362986439	0.0261850919353548	0.197178827838367	0.0058	0.005	0.0937	0.0132	0.0299	0.0355	0.0247	0.0178	0.0026	0.0237	0.0232	0.1484	0.0071	0.0381	0.1134	0.0206	0.0349	0.0034	0.0041	0.0125	0.0175	0.135	0.0363	0.096	0.0529	0.0019
6	rs2517424	30949996	0.83	1.03168894651748	1	0.442785362986439	0.0261850919353548	0.197178827838367	0.0058	0.005	0.0937	0.0132	0.0299	0.0355	0.0247	0.0178	0.0026	0.0237	0.0232	0.1484	0.0071	0.0381	0.1134	0.0206	0.0349	0.0034	0.0041	0.0125	0.0175	0.135	0.0363	0.096	0.0529	0.0019
6	rs2844678	30950050	0.83	1.03168894651748	1	0.442785362986439	0.026574811644508	0.197074828949194	0.0058	0.005	0.0937	0.0132	0.0299	0.0356	0.0247	0.0178	0.0026	0.0236	0.0232	0.1484	0.0071	0.0381	0.1134	0.0206	0.0349	0.0034	0.0041	0.0125	0.0175	0.135	0.0363	0.0961	0.0529	0.0019
6	rs2523929	30950306	0.83	1.03168894651748	1	0.442785362986439	0.026574811644508	0.197074828949194	0.0058	0.005	0.0937	0.0132	0.0299	0.0356	0.0247	0.0178	0.0026	0.0236	0.0232	0.1484	0.0071	0.0381	0.1134	0.0206	0.0349	0.0034	0.0041	0.0125	0.0175	0.135	0.0363	0.0961	0.0529	0.0019
6	rs2517421	30951209	0.83	1.03168894651748	1	0.442785362986439	0.0280647557568013	0.198115648868462	0.0059	0.005	0.0937	0.0132	0.0299	0.0356	0.0247	0.0178	0.0026	0.0236	0.0232	0.1483	0.0072	0.0381	0.1134	0.0206	0.0349	0.0035	0.0042	0.0125	0.0175	0.1349	0.0363	0.096	0.0529	0.0019
6	rs73727148	30951558	0.83	1.03168894651748	1	0.442785362986439	0.0280647557568013	0.198115648868462	0.0059	0.005	0.0937	0.0132	0.0299	0.0356	0.0247	0.0178	0.0026	0.0236	0.0232	0.1483	0.0072	0.0381	0.1134	0.0206	0.0349	0.0035	0.0042	0.0125	0.0175	0.1349	0.0363	0.096	0.0529	0.0019
6	rs1634714	30951561	0.83	1.03168894651748	1	0.442785362986439	0.0280647557568013	0.198115648868462	0.0059	0.005	0.0937	0.0132	0.0299	0.0356	0.0247	0.0178	0.0026	0.0236	0.0232	0.1483	0.0072	0.0381	0.1134	0.0206	0.0349	0.0035	0.0042	0.0125	0.0175	0.1349	0.0363	0.096	0.0529	0.0019
6	rs17189889	30951592	0.83	1.03168894651748	1	0.442785362986439	0.0280647557568013	0.198115648868462	0.0059	0.005	0.0937	0.0132	0.0299	0.0356	0.0247	0.0178	0.0026	0.0236	0.0232	0.1483	0.0072	0.0381	0.1134	0.0206	0.0349	0.0035	0.0042	0.0125	0.0175	0.1349	0.0363	0.096	0.0529	0.0019
6	rs45627032	30951708	0.83	1.03168894651748	1	0.442785362986439	0.0280647557568013	0.198115648868462	0.0059	0.005	0.0937	0.0132	0.0299	0.0356	0.0247	0.0178	0.0026	0.0236	0.0232	0.1483	0.0072	0.0381	0.1134	0.0206	0.0349	0.0035	0.0042	0.0125	0.0175	0.1349	0.0363	0.096	0.0529	0.0019
6	rs9295938	30953105	0.83	1.03168894651748	1	0.442785362986439	0.0286412270967895	0.201039732629142	0.0058	0.005	0.0936	0.0132	0.0299	0.0356	0.0248	0.0178	0.0026	0.0236	0.0232	0.1482	0.0073	0.0381	0.1133	0.0206	0.035	0.0036	0.0042	0.0125	0.0175	0.135	0.0363	0.0959	0.0528	0.0019
6	rs114570543	30953209	0.83	1.03168894651748	1	0.442785362986439	0.0286412270967895	0.201039732629142	0.0058	0.005	0.0936	0.0132	0.0299	0.0356	0.0248	0.0178	0.0026	0.0236	0.0232	0.1482	0.0073	0.0381	0.1133	0.0206	0.035	0.0036	0.0042	0.0125	0.0175	0.135	0.0363	0.0959	0.0528	0.0019
6	rs1634730	30954245	0.83	1.03168894651748	1	0.442785362986439	0.0307247903072211	0.203452383151327	0.0058	0.005	0.0936	0.0132	0.0298	0.0356	0.0247	0.0178	0.0026	0.0236	0.0231	0.1482	0.0074	0.0381	0.1131	0.0206	0.035	0.0039	0.0043	0.0125	0.0175	0.1352	0.0363	0.0957	0.0528	0.0018
6	rs2844677	30955359	0.83	1.03168894651748	1	0.442785362986439	0.0327897448994505	0.20366263355854	0.0058	0.005	0.0937	0.0132	0.0297	0.0356	0.0247	0.0178	0.0027	0.0235	0.023	0.1484	0.0075	0.038	0.1128	0.0205	0.035	0.0041	0.0043	0.0125	0.0175	0.1354	0.0362	0.0958	0.0527	0.0019
6	rs1634731	30955681	0.83	1.03168894651748	1	0.442785362986439	0.0327897448994505	0.20366263355854	0.0058	0.005	0.0937	0.0132	0.0297	0.0356	0.0247	0.0178	0.0027	0.0235	0.023	0.1484	0.0075	0.038	0.1128	0.0205	0.035	0.0041	0.0043	0.0125	0.0175	0.1354	0.0362	0.0958	0.0527	0.0019
6	rs45486491	30955738	0.83	1.03168894651748	1	0.442785362986439	0.0330977599888113	0.203978145198767	0.0058	0.005	0.0937	0.0132	0.0296	0.0356	0.0247	0.0178	0.0027	0.0235	0.0229	0.1483	0.0075	0.038	0.1128	0.0205	0.035	0.0041	0.0043	0.0125	0.0175	0.1355	0.0362	0.0958	0.0527	0.0019
6	rs2517416	30955929	0.83	1.03168894651748	1	0.442785362986439	0.0344389267204083	0.204083351998169	0.0058	0.0051	0.0937	0.0132	0.0296	0.0356	0.0247	0.0178	0.0029	0.0235	0.0229	0.1483	0.0076	0.038	0.1128	0.0205	0.035	0.004	0.0043	0.0125	0.0175	0.1355	0.0362	0.0959	0.0527	0.0018
6	rs2517415	30956779	0.83	1.03168894651748	1	0.442785362986439	0.034172771100712	0.204083351998169	0.0058	0.0051	0.0937	0.0132	0.0296	0.0356	0.0247	0.0178	0.0029	0.0235	0.0229	0.1483	0.0076	0.0379	0.1128	0.0205	0.035	0.0041	0.0043	0.0125	0.0175	0.1356	0.0362	0.0959	0.0527	0.0019
6	rs112483846	30957050	0.83	1.03168894651748	0.99	0.493036143459036	0.0348216494702936	0.203452383151327	0.0058	0.0051	0.0937	0.0132	0.0296	0.0356	0.0247	0.0178	0.0029	0.0235	0.0229	0.1483	0.0076	0.0379	0.1128	0.0205	0.035	0.0041	0.0043	0.0125	0.0175	0.1356	0.0362	0.0959	0.0527	0.0019
6	rs73393926	30957390	0.83	1.03168894651748	0.99	0.493036143459036	0.0356610182532055	0.203452383151327	0.0058	0.0051	0.0937	0.0132	0.0295	0.0356	0.0247	0.0178	0.003	0.0235	0.0228	0.1483	0.0077	0.0379	0.1128	0.0205	0.035	0.0041	0.0043	0.0125	0.0175	0.1356	0.0362	0.0959	0.0527	0.0018
6	rs886403	30957618	0.83	1.03168894651748	0.99	0.493036143459036	0.0358044430365178	0.204504360313567	0.0058	0.0051	0.0937	0.0132	0.0295	0.0356	0.0247	0.0178	0.003	0.0235	0.0228	0.1483	0.0077	0.0379	0.1128	0.0205	0.035	0.0041	0.0043	0.0125	0.0175	0.1356	0.0362	0.0959	0.0527	0.0018
6	rs3873342	30957766	0.83	1.03168894651748	0.99	0.493036143459036	0.0358044430365178	0.204504360313567	0.0058	0.0051	0.0937	0.0132	0.0295	0.0356	0.0247	0.0178	0.003	0.0235	0.0228	0.1483	0.0077	0.0379	0.1128	0.0205	0.035	0.0041	0.0043	0.0125	0.0175	0.1356	0.0362	0.0959	0.0527	0.0018
6	rs116346577	30958103	0.83	1.03168894651748	0.99	0.493036143459036	0.0358044430365178	0.204504360313567	0.0058	0.0051	0.0937	0.0132	0.0295	0.0356	0.0247	0.0178	0.003	0.0235	0.0228	0.1483	0.0077	0.0379	0.1128	0.0205	0.035	0.0041	0.0043	0.0125	0.0175	0.1356	0.0362	0.0959	0.0527	0.0018
6	rs2249168	30958254	0.83	1.03168894651748	0.99	0.493036143459036	0.0358044430365178	0.204504360313567	0.0058	0.0051	0.0937	0.0132	0.0295	0.0356	0.0247	0.0178	0.003	0.0235	0.0228	0.1483	0.0077	0.0379	0.1128	0.0205	0.035	0.0041	0.0043	0.0125	0.0175	0.1356	0.0362	0.0959	0.0527	0.0018
6	rs2530695	30958494	0.83	1.03168894651748	0.99	0.493036143459036	0.035726161766169	0.202822067705051	0.0058	0.0051	0.0936	0.0132	0.0295	0.0356	0.0247	0.0178	0.003	0.0235	0.0228	0.1483	0.0077	0.0379	0.1128	0.0205	0.035	0.0041	0.0043	0.0125	0.0175	0.1356	0.0362	0.0959	0.0527	0.0018
6	rs2517411	30960267	0.83	1.03168894651748	0.99	0.493036143459036	0.0356870657476329	0.200830392877578	0.0058	0.0051	0.0936	0.0132	0.0295	0.0356	0.0247	0.0178	0.003	0.0235	0.0228	0.1483	0.0077	0.0379	0.1128	0.0205	0.035	0.0041	0.0043	0.0125	0.0175	0.1356	0.0361	0.0959	0.0527	0.0018
6	rs2844673	30961926	0.83	1.03168894651748	0.99	0.493036143459036	0.0355569603550519	0.199158311975777	0.0058	0.0051	0.0936	0.0132	0.0295	0.0356	0.0247	0.0178	0.003	0.0235	0.0228	0.1483	0.0077	0.0379	0.1129	0.0205	0.035	0.0041	0.0043	0.0125	0.0175	0.1356	0.0361	0.0959	0.0527	0.0018
6	rs12524587	30963167	0.83	1.03168894651748	0.99	0.493036143459036	0.0354142255330506	0.19728284520975	0.0058	0.0051	0.0936	0.0132	0.0295	0.0356	0.0247	0.0178	0.003	0.0235	0.0228	0.1483	0.0077	0.0379	0.1129	0.0205	0.035	0.0041	0.0043	0.0125	0.0175	0.1356	0.0361	0.0959	0.0527	0.0018
6	rs2517409	30964393	0.83	1.03168894651748	0.99	0.493036143459036	0.0352848126666353	0.198324034213536	0.0058	0.0051	0.0935	0.0132	0.0295	0.0356	0.0247	0.0178	0.003	0.0235	0.0228	0.1483	0.0077	0.0379	0.1129	0.0205	0.035	0.0041	0.0043	0.0125	0.0175	0.1356	0.0361	0.0959	0.0527	0.0018
6	rs74505113	30965326	0.83	1.03168894651748	0.99	0.493036143459036	0.0307130592138861	0.195828285934303	0.0058	0.0051	0.0935	0.0131	0.0295	0.0356	0.0247	0.0178	0.003	0.0235	0.0228	0.1483	0.0077	0.0379	0.1129	0.0205	0.035	0.0041	0.0043	0.0125	0.0175	0.1356	0.0361	0.0959	0.0527	0.002
6	rs114310831	30965425	0.83	1.03168894651748	0.99	0.493036143459036	0.0307130592138861	0.195724527824818	0.0058	0.0051	0.0935	0.0131	0.0295	0.0356	0.0247	0.0178	0.003	0.0235	0.0228	0.1483	0.0077	0.0379	0.1129	0.0205	0.035	0.0041	0.0043	0.0125	0.0175	0.1356	0.0361	0.0959	0.0527	0.002
6	rs2252925	30966282	0.83	1.03168894651748	0.99	0.493036143459036	0.0306544509928003	0.195932062599051	0.0058	0.0051	0.0935	0.0131	0.0295	0.0356	0.0247	0.0178	0.003	0.0235	0.0228	0.1483	0.0077	0.0379	0.1129	0.0205	0.035	0.0041	0.0043	0.0125	0.0175	0.1356	0.0361	0.0959	0.0527	0.002
6	rs2252926	30966304	0.83	1.03168894651748	0.99	0.493036143459036	0.0306544509928003	0.195932062599051	0.0058	0.0051	0.0935	0.0131	0.0295	0.0356	0.0247	0.0178	0.003	0.0235	0.0228	0.1483	0.0077	0.0379	0.1129	0.0205	0.035	0.0041	0.0043	0.0125	0.0175	0.1356	0.0361	0.0959	0.0527	0.002
6	rs2517408	30966453	0.83	1.03168894651748	0.99	0.493036143459036	0.0306427387949444	0.195620788276232	0.0058	0.0051	0.0935	0.0131	0.0295	0.0356	0.0247	0.0178	0.003	0.0235	0.0228	0.1483	0.0077	0.0379	0.1129	0.0205	0.035	0.0041	0.0043	0.0125	0.0175	0.1356	0.0361	0.0959	0.0527	0.002
6	rs115335082	30966969	0.83	1.03168894651748	0.99	0.493036143459036	0.0306193238424434	0.194791540756906	0.0058	0.0051	0.0935	0.0131	0.0295	0.0356	0.0247	0.0178	0.003	0.0235	0.0228	0.1483	0.0077	0.0379	0.1129	0.0205	0.035	0.0041	0.0043	0.0125	0.0175	0.1356	0.0361	0.0959	0.0527	0.002
6	rs2530690	30967202	0.83	1.03168894651748	0.99	0.493036143459036	0.0306076210870092	0.195102369144182	0.0058	0.0051	0.0935	0.0131	0.0295	0.0356	0.0247	0.0178	0.003	0.0235	0.0228	0.1483	0.0077	0.0379	0.1129	0.0205	0.035	0.0041	0.0043	0.0125	0.0175	0.1356	0.0361	0.0959	0.0527	0.002
6	rs2429295	30969498	0.83	1.03168894651748	0.99	0.493036143459036	0.0235994429943931	0.173956696920553	0.0057	0.005	0.0936	0.0131	0.0296	0.0357	0.0247	0.0178	0.0029	0.0235	0.0227	0.1484	0.0076	0.0379	0.1129	0.0205	0.035	0.0039	0.0042	0.0125	0.0175	0.1358	0.0361	0.0959	0.0527	0.002
6	rs2508016	30969527	0.83	1.03168894651748	0.99	0.493036143459036	0.0234635416546129	0.173259675658703	0.0057	0.005	0.0936	0.0131	0.0296	0.0357	0.0248	0.0178	0.0029	0.0235	0.0227	0.1484	0.0076	0.0379	0.1129	0.0205	0.035	0.0039	0.0042	0.0125	0.0175	0.1358	0.0361	0.0959	0.0527	0.002
6	rs79111533	30969778	0.83	1.03168894651748	0.99	0.493036143459036	0.0201587849522423	0.177055151267119	0.0057	0.0049	0.0937	0.0132	0.0296	0.0356	0.0248	0.0177	0.0028	0.0236	0.0225	0.1485	0.0075	0.0378	0.1129	0.0205	0.0353	0.0038	0.0041	0.0124	0.0175	0.1359	0.0361	0.0961	0.0528	0.002
6	rs6927057	30970879	0.83	1.03168894651748	0.99	0.493036143459036	0.017729456004951	0.166343349520279	0.0057	0.0049	0.0937	0.0132	0.0296	0.0356	0.0248	0.0177	0.0027	0.0236	0.0224	0.1487	0.0075	0.0378	0.1129	0.0205	0.0353	0.0037	0.004	0.0124	0.0175	0.1361	0.0361	0.0962	0.0528	0.002
6	rs11964080	30970970	0.83	1.03168894651748	1	0.442785362986439	0.0176899541651292	0.161463899793957	0.0057	0.0049	0.0937	0.0132	0.0296	0.0356	0.0248	0.0177	0.0027	0.0236	0.0224	0.1487	0.0074	0.0378	0.1129	0.0205	0.0353	0.0037	0.0039	0.0124	0.0175	0.1361	0.0361	0.0962	0.0528	0.002
6	rs436376	30972390	0.83	1.03168894651748	1	0.442785362986439	0.0176899541651292	0.162630296000759	0.0056	0.0049	0.0937	0.0132	0.0296	0.0356	0.0249	0.0177	0.0027	0.0236	0.0224	0.1487	0.0074	0.0378	0.1129	0.0205	0.0353	0.0037	0.0039	0.0124	0.0175	0.1361	0.0361	0.0962	0.0528	0.0019
6	rs2256514	30972471	0.83	1.03168894651748	1	0.442785362986439	0.0176820615305033	0.163214604267498	0.0056	0.0049	0.0937	0.0132	0.0296	0.0356	0.0249	0.0177	0.0027	0.0236	0.0224	0.1487	0.0074	0.0378	0.1129	0.0205	0.0353	0.0037	0.0039	0.0124	0.0175	0.1361	0.0361	0.0962	0.0528	0.0019
6	rs116719618	30972532	0.83	1.03168894651748	1	0.442785362986439	0.0176820615305033	0.163799650787437	0.0056	0.0049	0.0937	0.0132	0.0296	0.0356	0.0249	0.0177	0.0027	0.0236	0.0224	0.1487	0.0074	0.0378	0.1129	0.0205	0.0353	0.0037	0.0039	0.0124	0.0175	0.1361	0.0361	0.0962	0.0528	0.0019
6	rs1634718	30972865	0.83	1.03168894651748	1	0.442785362986439	0.0176820615305033	0.16663773850418	0.0056	0.0049	0.0937	0.0132	0.0296	0.0356	0.0249	0.0177	0.0027	0.0236	0.0224	0.1487	0.0074	0.0378	0.1129	0.0205	0.0353	0.0037	0.0039	0.0124	0.0175	0.1361	0.0362	0.0962	0.0528	0.0019
6	rs1634719	30973165	0.83	1.03168894651748	1	0.442785362986439	0.0176741714725873	0.171174460519214	0.0056	0.0049	0.0937	0.0132	0.0296	0.0356	0.0249	0.0177	0.0027	0.0236	0.0224	0.1487	0.0074	0.0378	0.1129	0.0205	0.0353	0.0037	0.0039	0.0124	0.0175	0.1361	0.0362	0.0962	0.0528	0.0019
6	rs114914856	30973243	0.83	1.03168894651748	1	0.442785362986439	0.0176347598176045	0.171769339030634	0.0056	0.0049	0.0937	0.0132	0.0296	0.0356	0.0249	0.0177	0.0027	0.0236	0.0224	0.1487	0.0074	0.0378	0.1129	0.0205	0.0353	0.0037	0.0039	0.0124	0.0175	0.1361	0.0362	0.0962	0.0528	0.0019
6	rs28360972	30973245	0.83	1.03168894651748	1	0.442785362986439	0.0176347598176045	0.171769339030634	0.0056	0.0049	0.0937	0.0132	0.0296	0.0356	0.0249	0.0177	0.0027	0.0236	0.0224	0.1487	0.0074	0.0378	0.1129	0.0205	0.0353	0.0037	0.0039	0.0124	0.0175	0.1361	0.0362	0.0962	0.0528	0.0019
6	rs2523915	30973358	0.83	1.03168894651748	1	0.442785362986439	0.017579691594033	0.171471809883169	0.0056	0.0049	0.0938	0.0132	0.0296	0.0356	0.0249	0.0177	0.0027	0.0236	0.0224	0.1487	0.0074	0.0378	0.1129	0.0205	0.0353	0.0037	0.0039	0.0124	0.0175	0.1361	0.0362	0.0963	0.0528	0.0019
6	rs1624944	30973535	0.83	1.03168894651748	1	0.442785362986439	0.0174855819029614	0.172464271924578	0.0056	0.0049	0.0938	0.0132	0.0296	0.0356	0.0249	0.0177	0.0027	0.0236	0.0224	0.1487	0.0074	0.0378	0.1129	0.0205	0.0353	0.0037	0.0039	0.0124	0.0175	0.1361	0.0362	0.0963	0.0528	0.0019
6	rs2844667	30974337	0.83	1.03168894651748	1	0.442785362986439	0.0175875507672033	0.170679278220969	0.0056	0.0049	0.0938	0.0132	0.0296	0.0356	0.0249	0.0177	0.0027	0.0236	0.0224	0.1487	0.0074	0.0378	0.1129	0.0205	0.0353	0.0037	0.0039	0.0124	0.0175	0.136	0.0362	0.0963	0.0528	0.0019
6	rs2523921	30975090	0.83	1.03168894651748	1	0.442785362986439	0.0175639809594735	0.170679278220969	0.0056	0.0049	0.0938	0.0132	0.0296	0.0356	0.0249	0.0177	0.0027	0.0236	0.0224	0.1487	0.0074	0.0378	0.1129	0.0205	0.0353	0.0037	0.0039	0.0124	0.0175	0.136	0.0362	0.0963	0.0528	0.0019
6	rs2523924	30975224	0.83	1.03168894651748	1.01	0.39608418712213	0.0172829437400385	0.168210892011601	0.0056	0.0049	0.0938	0.0132	0.0296	0.0356	0.0249	0.0177	0.0026	0.0236	0.0224	0.1487	0.0074	0.0378	0.1129	0.0205	0.0353	0.0036	0.0039	0.0124	0.0175	0.136	0.0362	0.0963	0.0528	0.0019
6	rs1632854	30975649	0.83	1.03168894651748	1.01	0.39608418712213	0.0167914787547238	0.174156024337208	0.0056	0.0048	0.0939	0.0132	0.0297	0.0356	0.025	0.0177	0.0026	0.0236	0.0224	0.1487	0.0072	0.0378	0.1129	0.0205	0.0354	0.0036	0.0039	0.0124	0.0175	0.1361	0.0362	0.0963	0.0528	0.0019
6	rs28360973	30975943	0.83	1.03168894651748	1.01	0.39608418712213	0.0167914787547238	0.173458725360656	0.0056	0.0048	0.0939	0.0132	0.0297	0.0356	0.025	0.0177	0.0026	0.0236	0.0224	0.1486	0.0072	0.0378	0.1129	0.0205	0.0354	0.0036	0.0039	0.0124	0.0175	0.1361	0.0362	0.0963	0.0528	0.0019
6	rs28360974	30976219	0.83	1.03168894651748	1.01	0.39608418712213	0.0167838819518682	0.172663003498232	0.0056	0.0048	0.0939	0.0132	0.0297	0.0356	0.025	0.0177	0.0026	0.0236	0.0224	0.1486	0.0072	0.0378	0.1129	0.0205	0.0354	0.0036	0.0039	0.0124	0.0175	0.1361	0.0362	0.0963	0.0528	0.0019
6	rs2844666	30976781	0.83	1.03168894651748	1.01	0.39608418712213	0.0167611066812773	0.172166323934022	0.0056	0.0048	0.0939	0.0132	0.0297	0.0356	0.025	0.0177	0.0026	0.0236	0.0224	0.1486	0.0072	0.0378	0.1129	0.0205	0.0354	0.0036	0.0039	0.0124	0.0175	0.1361	0.0362	0.0963	0.0528	0.0019
6	rs2523926	30977815	0.83	1.03168894651748	1.01	0.39608418712213	0.0165646704287889	0.170481345438242	0.0056	0.0048	0.0939	0.0132	0.0297	0.0356	0.025	0.0177	0.0026	0.0236	0.0224	0.1486	0.0072	0.0378	0.1128	0.0205	0.0354	0.0036	0.0039	0.0124	0.0175	0.1361	0.0362	0.0963	0.0528	0.0019
6	rs17196290	30978024	0.83	1.03168894651748	1.01	0.39608418712213	0.0164521141333328	0.17385706294121	0.0056	0.0048	0.0939	0.0132	0.0297	0.0356	0.025	0.0177	0.0026	0.0235	0.0224	0.1486	0.0072	0.0378	0.1128	0.0204	0.0354	0.0036	0.0039	0.0124	0.0175	0.1361	0.0362	0.0963	0.0528	0.0019
6	rs2530716	30978196	0.83	1.03168894651748	1.01	0.39608418712213	0.0163997806833066	0.178360128274988	0.0056	0.0048	0.0939	0.0132	0.0297	0.0357	0.025	0.0177	0.0026	0.0235	0.0224	0.1486	0.0072	0.0378	0.1128	0.0204	0.0354	0.0036	0.0039	0.0124	0.0175	0.1361	0.0362	0.0963	0.0528	0.0019
6	rs12203410	30978746	0.83	1.03168894651748	1.01	0.39608418712213	0.016000170507855	0.182396111102832	0.0056	0.0048	0.0939	0.0131	0.0298	0.0357	0.025	0.0177	0.0026	0.0235	0.0224	0.1486	0.0072	0.0379	0.1128	0.0204	0.0354	0.0036	0.0039	0.0124	0.0175	0.1361	0.0362	0.0963	0.0528	0.0019
6	rs116383079	30979731	0.83	1.03168894651748	1.01	0.39608418712213	0.0148166072944731	0.198949632167087	0.0057	0.0048	0.0939	0.0131	0.03	0.0357	0.0251	0.0178	0.0026	0.0233	0.0224	0.1485	0.0072	0.038	0.1126	0.0204	0.0354	0.0036	0.0038	0.0125	0.0176	0.1362	0.0363	0.0964	0.0527	0.0019
6	rs9366764	30979793	0.83	1.03168894651748	1.01	0.39608418712213	0.0147681644136467	0.199993765811389	0.0057	0.0048	0.0939	0.0131	0.03	0.0357	0.0251	0.0178	0.0026	0.0233	0.0224	0.1485	0.0072	0.038	0.1126	0.0204	0.0354	0.0036	0.0038	0.0125	0.0176	0.1362	0.0363	0.0964	0.0526	0.0019
6	rs3869095	30980015	0.83	1.03168894651748	1.01	0.39608418712213	0.0146441351984213	0.200830392877578	0.0057	0.0048	0.0939	0.0131	0.0301	0.0357	0.0251	0.0178	0.0026	0.0233	0.0224	0.1485	0.0072	0.038	0.1125	0.0204	0.0354	0.0036	0.0038	0.0125	0.0176	0.1362	0.0363	0.0964	0.0526	0.0019
6	rs115890601	30980494	0.83	1.03168894651748	1.01	0.39608418712213	0.0145824105675067	0.200935053612401	0.0057	0.0048	0.0939	0.0131	0.0301	0.0358	0.0251	0.0178	0.0026	0.0232	0.0224	0.1485	0.0073	0.038	0.1125	0.0204	0.0354	0.0036	0.0038	0.0125	0.0176	0.1361	0.0363	0.0964	0.0526	0.0019
6	rs116780018	30980847	0.83	1.03168894651748	1.01	0.39608418712213	0.0145345358745513	0.202822067705051	0.0057	0.0048	0.0939	0.0131	0.0301	0.0358	0.0251	0.0178	0.0026	0.0232	0.0224	0.1485	0.0073	0.038	0.1125	0.0204	0.0354	0.0036	0.0038	0.0125	0.0176	0.1361	0.0363	0.0964	0.0526	0.0019
6	rs9380205	30981361	0.83	1.03168894651748	1.01	0.39608418712213	0.014527706147272	0.205031027814134	0.0057	0.0048	0.0939	0.013	0.0301	0.0358	0.0251	0.0178	0.0026	0.0232	0.0223	0.1485	0.0073	0.0381	0.1124	0.0204	0.0354	0.0036	0.0038	0.0125	0.0176	0.1361	0.0364	0.0964	0.0526	0.002
6	rs7755364	30981715	0.83	1.03168894651748	1.01	0.39608418712213	0.0145687201858854	0.207036478098003	0.0057	0.0048	0.0939	0.013	0.0301	0.0358	0.0251	0.0178	0.0026	0.0232	0.0223	0.1485	0.0073	0.0381	0.1124	0.0204	0.0354	0.0036	0.0038	0.0125	0.0176	0.1361	0.0364	0.0964	0.0526	0.002
6	rs7755802	30982209	0.83	1.03168894651748	1.01	0.39608418712213	0.0147129447332997	0.207036478098003	0.0058	0.0048	0.0939	0.013	0.0301	0.0358	0.0251	0.0178	0.0026	0.0231	0.0223	0.1484	0.0073	0.0381	0.1123	0.0204	0.0355	0.0036	0.0038	0.0125	0.0176	0.1361	0.0364	0.0964	0.0526	0.002
6	rs114421090	30982260	0.83	1.03168894651748	1.01	0.39608418712213	0.0147060530328802	0.205663625006384	0.0058	0.0048	0.0939	0.013	0.0301	0.0358	0.0251	0.0178	0.0026	0.0231	0.0223	0.1484	0.0073	0.0381	0.1123	0.0204	0.0355	0.0036	0.0038	0.0125	0.0176	0.1361	0.0364	0.0964	0.0526	0.002
6	rs12211072	30982948	0.83	1.03168894651748	1.01	0.39608418712213	0.0145961104731106	0.205136415540656	0.0058	0.0048	0.0939	0.013	0.0301	0.0358	0.0251	0.0178	0.0026	0.0231	0.0223	0.1484	0.0073	0.0381	0.1122	0.0204	0.0355	0.0036	0.0038	0.0125	0.0176	0.1361	0.0364	0.0964	0.0525	0.002
6	rs9391701	30983263	0.83	1.03168894651748	1.01	0.39608418712213	0.0145618785653919	0.207459505806089	0.0058	0.0048	0.0939	0.013	0.0301	0.0358	0.0251	0.0178	0.0026	0.0231	0.0223	0.1484	0.0073	0.0382	0.1122	0.0204	0.0355	0.0036	0.0038	0.0125	0.0176	0.1361	0.0364	0.0964	0.0525	0.002
6	rs1619376	30983326	0.83	1.03168894651748	1.01	0.39608418712213	0.0145824105675067	0.209048413889045	0.0058	0.0048	0.0939	0.013	0.0301	0.0358	0.0251	0.0178	0.0026	0.0231	0.0223	0.1484	0.0073	0.0382	0.1122	0.0204	0.0355	0.0036	0.0038	0.0125	0.0176	0.1361	0.0364	0.0964	0.0525	0.002
6	rs28360980	30983348	0.83	1.03168894651748	1.01	0.39608418712213	0.0145755641864335	0.208094585573697	0.0058	0.0048	0.0939	0.013	0.0301	0.0358	0.0251	0.0179	0.0026	0.0231	0.0223	0.1484	0.0073	0.0382	0.1122	0.0204	0.0355	0.0036	0.0038	0.0125	0.0176	0.1361	0.0364	0.0964	0.0525	0.002
6	rs116559107	30983665	0.83	1.03168894651748	1.01	0.39608418712213	0.0143983924661465	0.198949632167087	0.0058	0.0048	0.0939	0.013	0.0301	0.0358	0.0251	0.0179	0.0026	0.023	0.0224	0.1484	0.0073	0.0382	0.1121	0.0204	0.0355	0.0036	0.0038	0.0125	0.0176	0.1361	0.0364	0.0964	0.0525	0.002
6	rs3871466	30983683	0.83	1.03168894651748	1.01	0.39608418712213	0.0143916101940293	0.19988926986268	0.0058	0.0048	0.0939	0.013	0.0301	0.0358	0.0251	0.0179	0.0026	0.023	0.0224	0.1484	0.0073	0.0382	0.1121	0.0204	0.0355	0.0036	0.0038	0.0125	0.0176	0.1361	0.0364	0.0964	0.0525	0.002
6	rs3869096	30984404	0.83	1.03168894651748	1.01	0.39608418712213	0.0142429984295763	0.195828285934303	0.0058	0.0048	0.0939	0.013	0.0301	0.0358	0.0251	0.0179	0.0026	0.023	0.0223	0.1484	0.0073	0.0382	0.1121	0.0204	0.0355	0.0036	0.0038	0.0125	0.0176	0.1361	0.0364	0.0964	0.0525	0.002
6	rs9262492	30986015	0.83	1.03168894651748	1.01	0.39608418712213	0.0137514670703762	0.204714973065625	0.0059	0.0048	0.0938	0.0129	0.0302	0.0358	0.0251	0.0179	0.0026	0.0229	0.0223	0.1484	0.0073	0.0383	0.1121	0.0204	0.0356	0.0036	0.0038	0.0125	0.0176	0.1361	0.0365	0.0965	0.0524	0.002
6	rs17189980	30986040	0.83	1.03168894651748	1.01	0.39608418712213	0.0136860235945184	0.203872956522055	0.0059	0.0048	0.0938	0.0129	0.0302	0.0358	0.0251	0.0179	0.0026	0.0229	0.0223	0.1483	0.0073	0.0383	0.1121	0.0204	0.0356	0.0036	0.0038	0.0125	0.0176	0.1361	0.0365	0.0965	0.0524	0.002
6	rs9461643	30986051	0.83	1.03168894651748	1.01	0.39608418712213	0.0136860235945184	0.201563401748417	0.0059	0.0048	0.0938	0.0129	0.0302	0.0358	0.0251	0.0179	0.0026	0.0229	0.0223	0.1483	0.0073	0.0383	0.1121	0.0204	0.0356	0.0036	0.0038	0.0125	0.0176	0.1361	0.0365	0.0965	0.0524	0.002
6	rs3906268	30986079	0.83	1.03168894651748	1.01	0.39608418712213	0.0138171427950687	0.202822067705051	0.0059	0.0048	0.0938	0.0129	0.0302	0.0358	0.0251	0.0179	0.0026	0.0229	0.0223	0.1483	0.0073	0.0383	0.1121	0.0204	0.0356	0.0036	0.0038	0.0125	0.0176	0.1361	0.0365	0.0965	0.0524	0.002
6	rs3873345	30986264	0.83	1.03168894651748	1.01	0.39608418712213	0.0136794920024021	0.21448065770206	0.0059	0.0048	0.0938	0.0129	0.0302	0.0358	0.0252	0.0179	0.0026	0.0229	0.0223	0.1483	0.0073	0.0384	0.112	0.0204	0.0356	0.0036	0.0037	0.0126	0.0177	0.136	0.0365	0.0965	0.0524	0.002
6	rs9262494	30986504	0.83	1.03168894651748	1.01	0.39608418712213	0.0134008194203057	0.225264306881547	0.006	0.0048	0.0938	0.0128	0.0301	0.0359	0.0252	0.0179	0.0026	0.0229	0.0223	0.1482	0.0073	0.0384	0.112	0.0204	0.0356	0.0036	0.0037	0.0126	0.0177	0.136	0.0366	0.0966	0.0524	0.002
6	rs9262495	30986527	0.83	1.03168894651748	1.01	0.39608418712213	0.013355857071386	0.225481738887739	0.006	0.0048	0.0938	0.0128	0.0301	0.0359	0.0252	0.0179	0.0026	0.0229	0.0223	0.1482	0.0073	0.0384	0.1119	0.0204	0.0357	0.0036	0.0037	0.0126	0.0177	0.1359	0.0366	0.0966	0.0524	0.0021
6	rs12215548	30986644	0.83	1.03168894651748	1.01	0.39608418712213	0.013145402771585	0.229079194451356	0.006	0.0048	0.0937	0.0128	0.0301	0.0359	0.0252	0.0179	0.0026	0.0229	0.0222	0.1482	0.0073	0.0384	0.1118	0.0205	0.0357	0.0036	0.0037	0.0127	0.0177	0.1359	0.0366	0.0966	0.0524	0.0021
6	rs9262498	30986835	0.83	1.03168894651748	1.01	0.39608418712213	0.0130316561792063	0.219850814886909	0.006	0.0048	0.0937	0.0127	0.0301	0.0359	0.0253	0.0179	0.0026	0.0229	0.0222	0.1481	0.0073	0.0385	0.1118	0.0205	0.0357	0.0036	0.0036	0.0127	0.0177	0.1359	0.0367	0.0967	0.0524	0.0021
6	rs9295942	30987010	0.83	1.03168894651748	1.01	0.39608418712213	0.0130127699743512	0.21952737701207	0.006	0.0048	0.0937	0.0127	0.03	0.0359	0.0253	0.0179	0.0026	0.0229	0.0222	0.1481	0.0073	0.0385	0.1118	0.0205	0.0357	0.0036	0.0036	0.0127	0.0177	0.1359	0.0367	0.0967	0.0524	0.0021
6	rs9262499	30987098	0.83	1.03168894651748	1.01	0.39608418712213	0.0130127699743512	0.220174408763185	0.0061	0.0048	0.0937	0.0127	0.03	0.0359	0.0253	0.0179	0.0026	0.0229	0.0222	0.1481	0.0073	0.0385	0.1118	0.0205	0.0357	0.0036	0.0036	0.0127	0.0177	0.1359	0.0367	0.0967	0.0524	0.0021
6	rs12208652	30987170	0.83	1.03168894651748	1.01	0.39608418712213	0.0130001905117217	0.212025115407656	0.0061	0.0048	0.0938	0.0127	0.03	0.0359	0.0253	0.0179	0.0026	0.0229	0.0222	0.1481	0.0073	0.0385	0.1118	0.0205	0.0357	0.0036	0.0036	0.0127	0.0177	0.1358	0.0367	0.0967	0.0524	0.0021
6	rs4713411	30987176	0.83	1.03168894651748	1.01	0.39608418712213	0.0130001905117217	0.211492539641594	0.0061	0.0048	0.0938	0.0127	0.03	0.0359	0.0253	0.0179	0.0026	0.0229	0.0222	0.1481	0.0073	0.0385	0.1118	0.0205	0.0357	0.0036	0.0036	0.0127	0.0177	0.1358	0.0367	0.0967	0.0524	0.0021
6	rs7758976	30987786	0.83	1.03168894651748	1.01	0.39608418712213	0.0130947577776725	0.207142208090513	0.0061	0.0048	0.0938	0.0126	0.03	0.0359	0.0253	0.0179	0.0026	0.0229	0.0222	0.148	0.0073	0.0385	0.1117	0.0205	0.0357	0.0036	0.0036	0.0127	0.0177	0.1358	0.0367	0.0967	0.0524	0.0021
6	rs73727160	30987981	0.83	1.03168894651748	1.01	0.39608418712213	0.0130442583285923	0.190663228592348	0.0061	0.0048	0.0938	0.0126	0.03	0.0359	0.0253	0.0179	0.0026	0.0229	0.0222	0.148	0.0073	0.0385	0.1117	0.0205	0.0357	0.0036	0.0036	0.0127	0.0177	0.1358	0.0367	0.0967	0.0524	0.0021
6	rs9262539	30990490	0.83	1.03168894651748	1.01	0.39608418712213	0.0137711453801311	0.208942361440764	0.0061	0.0048	0.0938	0.0126	0.03	0.036	0.0253	0.0179	0.0027	0.0229	0.0222	0.1478	0.0073	0.0385	0.1117	0.0205	0.0358	0.0037	0.0036	0.0127	0.0177	0.1357	0.0368	0.0966	0.0525	0.0021
6	rs115048639	30991404	0.83	1.03168894651748	1.01	0.39608418712213	0.0136468687916046	0.207671127344296	0.0061	0.0048	0.0938	0.0125	0.03	0.036	0.0253	0.0179	0.0027	0.0229	0.0222	0.1478	0.0074	0.0386	0.1117	0.0205	0.0358	0.0037	0.0036	0.0127	0.0177	0.1356	0.0368	0.0966	0.0525	0.0021
6	rs114551400	30991612	0.83	1.03168894651748	1.01	0.39608418712213	0.0136860235945184	0.208306422178862	0.0062	0.0048	0.0938	0.0125	0.03	0.036	0.0253	0.0179	0.0027	0.0229	0.0222	0.1478	0.0074	0.0386	0.1117	0.0205	0.0358	0.0037	0.0036	0.0127	0.0177	0.1356	0.0368	0.0966	0.0525	0.0021
6	rs12198448	30992346	0.83	1.03168894651748	1.01	0.39608418712213	0.01401556819117	0.192001641399464	0.0062	0.0048	0.0938	0.0125	0.0299	0.036	0.0253	0.0179	0.0027	0.0229	0.0221	0.1478	0.0074	0.0386	0.1117	0.0205	0.0358	0.0038	0.0036	0.0127	0.0177	0.1356	0.0369	0.0965	0.0525	0.0021
6	rs9262544	30992546	0.83	1.03168894651748	1.01	0.39608418712213	0.013909479888234	0.183409950093433	0.0062	0.0048	0.0937	0.0125	0.0299	0.036	0.0253	0.0179	0.0027	0.0229	0.0221	0.1478	0.0074	0.0386	0.1117	0.0205	0.0357	0.0038	0.0036	0.0127	0.0177	0.1356	0.0369	0.0965	0.0525	0.0021
6	rs9262545	30993062	0.83	1.03168894651748	1.01	0.39608418712213	0.0139359458762678	0.188200686942018	0.0062	0.0047	0.0936	0.0125	0.0299	0.0361	0.0253	0.0179	0.0027	0.0229	0.0221	0.1477	0.0074	0.0386	0.1117	0.0205	0.0357	0.0039	0.0036	0.0127	0.0178	0.1357	0.0369	0.0965	0.0526	0.0021
6	rs3094672	30993377	0.83	1.03168894651748	1.01	0.39608418712213	0.0161251919883978	0.207036478098003	0.0065	0.0047	0.093	0.0122	0.0298	0.0363	0.0254	0.018	0.0027	0.0226	0.0221	0.1473	0.0076	0.0385	0.1117	0.0204	0.0357	0.0047	0.0036	0.0125	0.0178	0.136	0.0372	0.0964	0.0525	0.0021
6	rs115194949	30993440	0.83	1.03168894651748	1.01	0.39608418712213	0.0171977322708151	0.207353721949946	0.0065	0.0047	0.093	0.0121	0.0297	0.0364	0.0255	0.018	0.0027	0.0226	0.0221	0.1471	0.0076	0.0384	0.1117	0.0204	0.0358	0.0046	0.0036	0.0125	0.0177	0.1361	0.0372	0.0964	0.0525	0.0021
6	rs2517554	30993499	0.83	1.03168894651748	1.01	0.39608418712213	0.0201240781808107	0.22831455349627	0.0066	0.0047	0.0929	0.012	0.0297	0.0365	0.0257	0.0181	0.0028	0.0225	0.0221	0.1468	0.0076	0.0384	0.1115	0.0206	0.0359	0.0046	0.0036	0.0125	0.0177	0.1361	0.0374	0.0965	0.0526	0.0021
6	rs2523898	30993533	0.83	1.03168894651748	1	0.442785362986439	0.0174621122290331	0.264320271843822	0.006	0.0046	0.0929	0.012	0.0298	0.0367	0.0256	0.018	0.0027	0.0225	0.0223	0.1469	0.0077	0.0382	0.1115	0.0207	0.0362	0.0046	0.0036	0.0126	0.0173	0.1362	0.0374	0.0966	0.0528	0.002
6	rs4713420	30993567	0.83	1.03168894651748	1	0.442785362986439	0.0171205348779918	0.259416168511762	0.0058	0.0047	0.0929	0.0119	0.0298	0.0369	0.0257	0.018	0.0027	0.0225	0.0227	0.1467	0.0077	0.0382	0.1113	0.0206	0.0363	0.0045	0.0036	0.0125	0.017	0.1363	0.0372	0.097	0.053	0.002
6	rs12179536	30993590	0.83	1.03168894651748	1	0.442785362986439	0.0182246544203581	0.272018297766819	0.0057	0.0047	0.093	0.0119	0.0298	0.0369	0.0257	0.018	0.0026	0.0225	0.023	0.1467	0.0078	0.0383	0.1112	0.0206	0.0363	0.0045	0.0036	0.0125	0.0167	0.1364	0.0371	0.0969	0.053	0.002
6	rs78457009	30993635	0.83	1.03168894651748	1	0.442785362986439	0.020649249180763	0.257712213404858	0.0057	0.0047	0.0929	0.0119	0.0298	0.0369	0.0256	0.0181	0.0026	0.0226	0.0234	0.1469	0.0078	0.0383	0.1111	0.0206	0.0364	0.0045	0.0036	0.0126	0.0161	0.1365	0.0371	0.0968	0.0532	0.002
6	rs9501039	30993808	0.83	1.03168894651748	1	0.442785362986439	0.0232030338844832	0.24902115352477	0.0056	0.0047	0.0927	0.0115	0.0299	0.0369	0.0251	0.0181	0.0026	0.0228	0.0234	0.1472	0.0078	0.0383	0.1105	0.0206	0.0367	0.0046	0.0035	0.0129	0.0159	0.1368	0.037	0.0963	0.0538	0.002
6	rs62399429	30993813	0.83	1.03168894651748	1	0.442785362986439	0.0232126451057134	0.244543723288683	0.0056	0.0047	0.0927	0.0115	0.0299	0.0369	0.0251	0.0181	0.0026	0.0228	0.0234	0.1472	0.0078	0.0383	0.1105	0.0206	0.0367	0.0045	0.0035	0.0129	0.0158	0.1368	0.037	0.0963	0.0538	0.002
6	rs62399430	30993866	0.83	1.03168894651748	1	0.442785362986439	0.0277577754903361	0.254767063541176	0.0056	0.0047	0.0927	0.0115	0.0299	0.0369	0.0251	0.0183	0.0026	0.0225	0.0235	0.1469	0.0078	0.0384	0.1105	0.0206	0.0367	0.0045	0.0035	0.013	0.0157	0.1368	0.0369	0.0963	0.0544	0.002
6	rs62399431	30993880	0.83	1.03168894651748	1	0.442785362986439	0.0253154582052024	0.265464863944612	0.0055	0.0047	0.0926	0.0115	0.0298	0.0367	0.025	0.0183	0.0026	0.0227	0.0235	0.1471	0.0078	0.0381	0.1108	0.0207	0.0368	0.0045	0.0035	0.0135	0.0161	0.1361	0.037	0.0961	0.0544	0.002
6	rs2523897	30993958	0.83	1.03168894651748	1	0.442785362986439	0.0283519546195097	0.283049649841416	0.0054	0.0047	0.0927	0.0114	0.0298	0.0368	0.0249	0.0184	0.0026	0.0227	0.0235	0.1472	0.008	0.038	0.1108	0.0207	0.0369	0.0044	0.0035	0.0135	0.016	0.1363	0.0369	0.0959	0.0545	0.002
6	rs6928038	30994283	0.83	1.03168894651748	1	0.442785362986439	0.0287978505896922	0.261579556420856	0.0054	0.0047	0.0926	0.0114	0.0298	0.0368	0.0249	0.0183	0.0026	0.0227	0.0236	0.1473	0.008	0.0379	0.1107	0.0207	0.0369	0.0043	0.0035	0.0135	0.0161	0.1364	0.0369	0.0959	0.0546	0.002
6	rs9468859	30994483	0.83	1.03168894651748	1	0.442785362986439	0.0289438278498919	0.251832600313911	0.0054	0.0047	0.0926	0.0113	0.0298	0.0368	0.0249	0.0183	0.0026	0.0227	0.0236	0.1474	0.008	0.0379	0.1107	0.0206	0.0369	0.0043	0.0035	0.0135	0.0161	0.1364	0.0369	0.0959	0.0546	0.0019
6	rs62401664	30995297	0.83	1.03168894651748	1	0.442785362986439	0.029498749206636	0.233134587761115	0.0054	0.0047	0.0925	0.0112	0.0299	0.0367	0.0248	0.0183	0.0025	0.0227	0.0236	0.1477	0.0081	0.0379	0.1106	0.0206	0.0369	0.0043	0.0035	0.0135	0.0161	0.1365	0.037	0.096	0.0546	0.0019
6	rs11753789	30997078	0.84	0.946582027722497	1	0.442785362986439	0.0306076210870092	0.220066526812829	0.0054	0.0047	0.0923	0.0109	0.0299	0.0366	0.0247	0.0182	0.0025	0.0226	0.0238	0.1483	0.0079	0.0378	0.1102	0.0205	0.0369	0.0041	0.0034	0.0138	0.0162	0.1366	0.0371	0.0962	0.0547	0.0018
6	rs146685560	30997275	0.84	0.946582027722497	1	0.442785362986439	0.0312203460903616	0.207036478098003	0.0054	0.0047	0.0922	0.0109	0.0297	0.0364	0.0247	0.0182	0.0025	0.0227	0.0239	0.1483	0.0078	0.0377	0.1103	0.021	0.0367	0.0042	0.0034	0.0136	0.0163	0.1366	0.0372	0.0962	0.055	0.0018
6	rs11756038	30997334	0.84	0.946582027722497	1	0.442785362986439	0.0308305119725489	0.204925658155829	0.0054	0.0047	0.0922	0.0108	0.0297	0.0364	0.0247	0.0182	0.0025	0.0227	0.0239	0.1483	0.0078	0.0377	0.1103	0.0212	0.0365	0.0042	0.0034	0.0136	0.0163	0.1366	0.0371	0.0962	0.055	0.0018
6	rs9262549	30997692	0.84	0.946582027722497	1	0.442785362986439	0.0308422745898309	0.215551191397462	0.0054	0.0047	0.092	0.0107	0.0298	0.0364	0.0246	0.0182	0.0025	0.0227	0.024	0.1486	0.0077	0.0377	0.1103	0.021	0.0365	0.0042	0.0034	0.0137	0.0163	0.1368	0.0372	0.0963	0.055	0.0018
6	rs12110785	30997824	0.84	0.946582027722497	1	0.442785362986439	0.0310900188601114	0.2135186814323	0.0054	0.0047	0.092	0.0106	0.0298	0.0363	0.0246	0.0182	0.0025	0.0227	0.024	0.1487	0.0077	0.0377	0.1103	0.021	0.0365	0.0042	0.0034	0.0137	0.0163	0.1368	0.0372	0.0963	0.055	0.0018
6	rs6457300	30998742	0.84	0.946582027722497	1	0.442785362986439	0.0313391579224409	0.201982665555715	0.0054	0.0047	0.0919	0.0103	0.0298	0.0366	0.0247	0.0182	0.0024	0.0227	0.024	0.149	0.0075	0.0376	0.11	0.0208	0.0365	0.0042	0.0033	0.0137	0.0164	0.1372	0.0372	0.0964	0.055	0.0017
6	rs6457301	30998879	0.84	0.946582027722497	1	0.442785362986439	0.0321312871316311	0.200725750430196	0.0054	0.0047	0.0919	0.0103	0.0298	0.0364	0.0248	0.0182	0.0024	0.0227	0.024	0.1491	0.0075	0.0376	0.11	0.0208	0.0366	0.0042	0.0032	0.0137	0.0164	0.1372	0.0372	0.0964	0.0551	0.0017
6	rs113454287	30999657	0.84	0.946582027722497	1	0.442785362986439	0.0322039876790851	0.211918564804875	0.0054	0.0047	0.0919	0.0102	0.0298	0.0365	0.0248	0.0182	0.0023	0.0226	0.024	0.1492	0.0075	0.0376	0.1098	0.0207	0.0366	0.0041	0.0032	0.0138	0.0164	0.1373	0.0372	0.0964	0.0551	0.0018
6	rs17190071	30999703	0.84	0.946582027722497	1.01	0.39608418712213	0.0321918629260302	0.219096369421157	0.0054	0.0047	0.0919	0.0102	0.0298	0.0365	0.0248	0.0182	0.0023	0.0226	0.024	0.1492	0.0075	0.0376	0.1098	0.0207	0.0366	0.0041	0.0032	0.0138	0.0164	0.1373	0.0372	0.0964	0.0551	0.0018
6	rs4713422	30999902	0.84	0.946582027722497	1.01	0.39608418712213	0.0318296059334881	0.228969909277093	0.0054	0.0047	0.0918	0.0102	0.0298	0.0365	0.0248	0.0182	0.0024	0.0226	0.024	0.1492	0.0075	0.0376	0.1097	0.0207	0.0366	0.0041	0.0032	0.0138	0.0164	0.1373	0.0373	0.0964	0.0551	0.0018
6	rs10947121	30999997	0.84	0.946582027722497	1.01	0.39608418712213	0.0313153702004588	0.230610959567407	0.0054	0.0047	0.0919	0.0101	0.0298	0.0366	0.0248	0.0182	0.0023	0.0226	0.024	0.1492	0.0075	0.0376	0.1098	0.0207	0.0367	0.0041	0.0032	0.0138	0.0164	0.1374	0.0372	0.0966	0.0549	0.0017
6	rs11753401	31000388	0.84	0.946582027722497	1.01	0.39608418712213	0.0311847643169895	0.232914789816243	0.0054	0.0047	0.0918	0.0101	0.0298	0.0366	0.0248	0.0182	0.0023	0.0226	0.024	0.1492	0.0075	0.0376	0.1098	0.0207	0.0367	0.0041	0.0032	0.0138	0.0164	0.1375	0.0372	0.0966	0.055	0.0018
6	rs13210132	31001143	0.84	0.946582027722497	1.01	0.39608418712213	0.03087758137059	0.256691534048033	0.0054	0.0047	0.0917	0.0101	0.0298	0.0366	0.0249	0.0182	0.0023	0.0226	0.024	0.1493	0.0075	0.0376	0.1097	0.0207	0.0367	0.0041	0.0032	0.0138	0.0164	0.1376	0.0372	0.0966	0.0549	0.0018
6	rs28732080	31001177	0.84	0.946582027722497	1.01	0.39608418712213	0.0308540403616695	0.255332611016849	0.0054	0.0047	0.0917	0.0101	0.0298	0.0366	0.0249	0.0182	0.0023	0.0226	0.024	0.1493	0.0075	0.0376	0.1097	0.0207	0.0367	0.0041	0.0032	0.0138	0.0164	0.1376	0.0372	0.0966	0.0549	0.0018
6	rs34247365	31001390	0.84	0.946582027722497	1.01	0.39608418712213	0.0307834930411331	0.255332611016849	0.0054	0.0047	0.0917	0.0101	0.0298	0.0366	0.0249	0.0182	0.0023	0.0226	0.024	0.1493	0.0075	0.0376	0.1097	0.0207	0.0367	0.0041	0.0032	0.0138	0.0164	0.1377	0.0372	0.0966	0.0549	0.0018
6	rs3909113	31001421	0.84	0.946582027722497	1.01	0.39608418712213	0.0307717461907408	0.253185634953753	0.0054	0.0047	0.0917	0.0101	0.0298	0.0366	0.0249	0.0182	0.0023	0.0226	0.024	0.1493	0.0075	0.0376	0.1097	0.0207	0.0367	0.0041	0.0032	0.0138	0.0164	0.1377	0.0372	0.0966	0.0549	0.0018
6	rs10807077	31001467	0.84	0.946582027722497	1.01	0.39608418712213	0.0305374706210098	0.256691534048033	0.0054	0.0047	0.0917	0.0101	0.0298	0.0366	0.0249	0.0182	0.0023	0.0226	0.024	0.1493	0.0075	0.0376	0.1097	0.0207	0.0366	0.0041	0.0032	0.0138	0.0164	0.1377	0.0372	0.0966	0.0549	0.0018
6	rs75276287	31001541	0.84	0.946582027722497	1.01	0.39608418712213	0.0292826922649981	0.254088928301906	0.0054	0.0047	0.0917	0.0101	0.0298	0.0366	0.0249	0.0182	0.0023	0.0227	0.024	0.1493	0.0075	0.0376	0.1097	0.0207	0.0366	0.0041	0.0032	0.0138	0.0164	0.1377	0.0372	0.0966	0.0549	0.0018
6	rs11759188	31001646	0.84	0.946582027722497	1.01	0.39608418712213	0.0286412270967895	0.251494699700036	0.0054	0.0047	0.0917	0.01	0.0298	0.0366	0.0249	0.0182	0.0023	0.0227	0.024	0.1494	0.0075	0.0375	0.1097	0.0207	0.0366	0.0041	0.0032	0.0138	0.0164	0.1377	0.0372	0.0967	0.0548	0.0018
6	rs59356242	31001679	0.84	0.946582027722497	1.01	0.39608418712213	0.0283519546195097	0.241536117976837	0.0053	0.0047	0.0916	0.01	0.0298	0.0367	0.0249	0.0182	0.0023	0.0227	0.024	0.1495	0.0075	0.0375	0.1097	0.0206	0.0366	0.0041	0.0032	0.0137	0.0164	0.1377	0.0372	0.0967	0.0548	0.0018
6	rs6933349	31002013	0.84	0.946582027722497	1.01	0.39608418712213	0.0271832354981605	0.248460064998204	0.0053	0.0047	0.0915	0.01	0.0298	0.0367	0.0247	0.0182	0.0023	0.0226	0.024	0.1495	0.0075	0.0375	0.1097	0.0204	0.0366	0.0041	0.0032	0.0137	0.0164	0.1381	0.0372	0.0968	0.0549	0.0018
6	rs7768644	31002101	0.84	0.946582027722497	1.01	0.39608418712213	0.0270328908554469	0.246779211477227	0.0053	0.0047	0.0915	0.0099	0.0298	0.0367	0.0247	0.0182	0.0023	0.0226	0.024	0.1496	0.0075	0.0375	0.1098	0.0203	0.0366	0.0041	0.0032	0.0137	0.0164	0.1383	0.0372	0.0968	0.0549	0.0019
6	rs11969717	31002263	0.84	0.946582027722497	1.01	0.39608418712213	0.0272262999154207	0.237433968677813	0.0052	0.0047	0.0914	0.0098	0.0298	0.0367	0.0247	0.0183	0.0023	0.0226	0.024	0.1496	0.0075	0.0375	0.1099	0.0201	0.0366	0.0041	0.0032	0.0137	0.0164	0.1384	0.0373	0.0969	0.0549	0.0019
6	rs4713423	31002301	0.85	0.865999623192944	1.01	0.39608418712213	0.0270757860588603	0.235777369120738	0.0052	0.0047	0.0913	0.0098	0.0298	0.0367	0.0247	0.0182	0.0023	0.0226	0.024	0.1497	0.0074	0.0375	0.1099	0.02	0.0366	0.0041	0.0032	0.0137	0.0164	0.1385	0.0373	0.097	0.0549	0.0019
6	rs28732081	31002343	0.85	0.865999623192944	1.01	0.39608418712213	0.0272694127388082	0.24801148331801	0.0052	0.0047	0.0913	0.0098	0.0298	0.0367	0.0246	0.0182	0.0023	0.0226	0.024	0.1497	0.0074	0.0375	0.1099	0.0199	0.0366	0.0041	0.0032	0.0137	0.0164	0.1386	0.0373	0.097	0.0549	0.0019
6	rs4248154	31002616	0.85	0.865999623192944	1.01	0.39608418712213	0.0297044698394046	0.295396910593623	0.0052	0.0047	0.0909	0.0095	0.0299	0.0371	0.0242	0.0183	0.0023	0.0225	0.0239	0.1496	0.0074	0.0375	0.1097	0.0194	0.037	0.0042	0.0033	0.0136	0.0163	0.139	0.0372	0.0973	0.0551	0.0022
6	rs9262550	31002944	0.85	0.865999623192944	1.01	0.39608418712213	0.0291016179586612	0.299904604025761	0.0051	0.0047	0.09	0.0093	0.0299	0.0371	0.0239	0.0183	0.0023	0.0225	0.024	0.1498	0.0075	0.0377	0.1099	0.0192	0.0368	0.0042	0.0033	0.0139	0.0164	0.139	0.0372	0.0974	0.0557	0.0024
6	rs9262551	31002997	0.85	0.865999623192944	1.01	0.39608418712213	0.0290790394058167	0.298478900403108	0.005	0.0047	0.0899	0.0093	0.0299	0.0371	0.0239	0.0183	0.0023	0.0225	0.0241	0.1498	0.0075	0.0377	0.1099	0.0193	0.0368	0.0042	0.0033	0.0138	0.0164	0.1391	0.0371	0.0975	0.0557	0.0024
6	rs74359679	31004048	0.85	0.865999623192944	1.01	0.39608418712213	0.0352589696093372	0.269252913958168	0.0051	0.0048	0.0885	0.009	0.0301	0.0371	0.0234	0.0185	0.0024	0.0226	0.0243	0.1497	0.0076	0.0379	0.1097	0.0193	0.0365	0.0043	0.0034	0.014	0.0163	0.1395	0.0373	0.0976	0.056	0.0023
6	rs28732082	31004521	0.85	0.865999623192944	1.01	0.39608418712213	0.0351428387265701	0.268333068128423	0.0051	0.0048	0.0884	0.009	0.0301	0.0371	0.0234	0.0185	0.0024	0.0226	0.0243	0.1498	0.0076	0.038	0.1098	0.0193	0.0365	0.0044	0.0034	0.014	0.0163	0.1395	0.0373	0.0976	0.056	0.0023
6	rs79118933	31005354	0.85	0.865999623192944	1.01	0.39608418712213	0.0348857232036558	0.262834610220234	0.0051	0.0048	0.0884	0.009	0.0301	0.0371	0.0234	0.0185	0.0025	0.0226	0.0243	0.1498	0.0076	0.038	0.1098	0.0193	0.0364	0.0044	0.0034	0.014	0.0163	0.1395	0.0373	0.0976	0.056	0.0023
6	rs11753208	31005432	0.85	0.865999623192944	1.01	0.39608418712213	0.034693747854546	0.271095530975335	0.0051	0.0048	0.0884	0.009	0.0301	0.0371	0.0234	0.0185	0.0025	0.0226	0.0243	0.1498	0.0076	0.038	0.1098	0.0193	0.0364	0.0044	0.0034	0.014	0.0163	0.1395	0.0373	0.0976	0.056	0.0023
6	rs9262555	31005464	0.85	0.865999623192944	1.01	0.39608418712213	0.0343627353754567	0.270749743764592	0.0051	0.0048	0.0884	0.009	0.0301	0.0371	0.0234	0.0185	0.0025	0.0226	0.0243	0.1498	0.0076	0.0379	0.1098	0.0193	0.0365	0.0044	0.0034	0.014	0.0163	0.1395	0.0373	0.0976	0.056	0.0023
6	rs9262556	31005713	0.85	0.865999623192944	1.01	0.39608418712213	0.0340969908129462	0.296936699435065	0.0051	0.0048	0.0884	0.009	0.0301	0.0371	0.0234	0.0185	0.0025	0.0226	0.0243	0.1498	0.0076	0.038	0.1098	0.0193	0.0365	0.0044	0.0034	0.014	0.0163	0.1395	0.0373	0.0976	0.056	0.0023
6	rs2844670	31005726	0.85	0.865999623192944	1.01	0.39608418712213	0.0340843721676762	0.297055244751062	0.0051	0.0048	0.0884	0.009	0.0301	0.0371	0.0234	0.0185	0.0025	0.0226	0.0243	0.1498	0.0076	0.038	0.1098	0.0193	0.0365	0.0044	0.0034	0.014	0.0163	0.1395	0.0373	0.0976	0.056	0.0023
6	rs12197587	31005774	0.85	0.865999623192944	1.01	0.39608418712213	0.0340843721676762	0.297055244751062	0.0051	0.0048	0.0884	0.009	0.0301	0.0371	0.0234	0.0185	0.0025	0.0226	0.0243	0.1498	0.0076	0.038	0.1098	0.0193	0.0365	0.0044	0.0034	0.014	0.0163	0.1395	0.0373	0.0976	0.056	0.0023
6	rs2844669	31006092	0.85	0.865999623192944	1.01	0.39608418712213	0.0339457819427789	0.315720605577904	0.0051	0.0048	0.0884	0.009	0.0301	0.0371	0.0234	0.0185	0.0025	0.0226	0.0243	0.1498	0.0076	0.038	0.1098	0.0193	0.0365	0.0044	0.0034	0.014	0.0163	0.1395	0.0373	0.0976	0.056	0.0023
6	rs9262557	31006624	0.85	0.865999623192944	1.01	0.39608418712213	0.0341601329060908	0.313670147471775	0.0051	0.0048	0.0883	0.009	0.0301	0.0371	0.0234	0.0185	0.0025	0.0226	0.0243	0.1498	0.0076	0.038	0.1098	0.0193	0.0365	0.0044	0.0035	0.014	0.0163	0.1395	0.0373	0.0976	0.056	0.0023
6	rs13212987	31006776	0.85	0.865999623192944	1.01	0.39608418712213	0.034248668731971	0.315841344010582	0.0051	0.0048	0.0883	0.009	0.0301	0.0371	0.0234	0.0185	0.0025	0.0226	0.0243	0.1498	0.0076	0.038	0.1098	0.0193	0.0365	0.0044	0.0035	0.014	0.0163	0.1395	0.0373	0.0976	0.056	0.0023
6	rs2844665	31006855	0.85	0.865999623192944	1.01	0.39608418712213	0.034248668731971	0.316928604656389	0.0051	0.0048	0.0883	0.009	0.0301	0.0371	0.0234	0.0185	0.0025	0.0226	0.0243	0.1498	0.0076	0.038	0.1098	0.0193	0.0365	0.0044	0.0035	0.014	0.0163	0.1395	0.0373	0.0976	0.056	0.0023
6	rs9262558	31006994	0.85	0.865999623192944	1.01	0.39608418712213	0.0342739940327553	0.321531407595795	0.0051	0.0048	0.0883	0.009	0.0301	0.0371	0.0234	0.0185	0.0025	0.0226	0.0243	0.1498	0.0076	0.038	0.1098	0.0193	0.0365	0.0044	0.0035	0.014	0.0163	0.1395	0.0373	0.0976	0.056	0.0023
6	rs4711253	31007081	0.85	0.865999623192944	1.01	0.39608418712213	0.0342866615767808	0.322259952932859	0.0051	0.0048	0.0883	0.009	0.0301	0.0371	0.0234	0.0185	0.0025	0.0226	0.0243	0.1498	0.0076	0.038	0.1098	0.0193	0.0365	0.0044	0.0035	0.014	0.0163	0.1395	0.0373	0.0976	0.056	0.0023
6	rs9262559	31007304	0.85	0.865999623192944	1.01	0.39608418712213	0.0331719834936335	0.317775015679637	0.0051	0.0048	0.0883	0.009	0.03	0.0371	0.0234	0.0185	0.0025	0.0228	0.0242	0.1498	0.0076	0.038	0.1098	0.0193	0.0365	0.0044	0.0035	0.014	0.0163	0.1395	0.0373	0.0976	0.056	0.0022
6	rs76610133	31007530	0.85	0.865999623192944	1.01	0.39608418712213	0.0330854007012968	0.321288667102202	0.0051	0.0048	0.0883	0.009	0.03	0.0371	0.0234	0.0185	0.0025	0.0228	0.0242	0.1498	0.0076	0.0379	0.1098	0.0193	0.0365	0.0044	0.0035	0.014	0.0163	0.1395	0.0373	0.0976	0.056	0.0022
6	rs12201301	31007557	0.85	0.865999623192944	1.01	0.39608418712213	0.0329250234443053	0.32189561956848	0.0051	0.0048	0.0883	0.009	0.03	0.0371	0.0234	0.0185	0.0025	0.0229	0.0242	0.1498	0.0076	0.0379	0.1098	0.0193	0.0365	0.0044	0.0035	0.014	0.0163	0.1395	0.0373	0.0976	0.056	0.0023
6	rs2517552	31007590	0.85	0.865999623192944	1.01	0.39608418712213	0.0329003983655372	0.32371849835209	0.0051	0.0048	0.0883	0.009	0.03	0.0371	0.0234	0.0185	0.0025	0.0229	0.0242	0.1498	0.0076	0.0379	0.1098	0.0193	0.0365	0.0044	0.0035	0.014	0.0163	0.1396	0.0373	0.0976	0.056	0.0023
6	rs2517550	31008368	0.85	0.865999623192944	1.01	0.39608418712213	0.0325814436196434	0.31874315921305	0.0051	0.0048	0.0883	0.009	0.03	0.0371	0.0234	0.0185	0.0025	0.0229	0.0242	0.1498	0.0076	0.0379	0.1098	0.0193	0.0365	0.0044	0.0035	0.014	0.0163	0.1396	0.0373	0.0976	0.056	0.0022
6	rs113746929	31008439	0.85	0.865999623192944	1.01	0.39608418712213	0.0323740702880853	0.31959099796128	0.0051	0.0048	0.0883	0.009	0.03	0.0371	0.0234	0.0185	0.0025	0.0229	0.0242	0.1498	0.0076	0.0379	0.1098	0.0193	0.0365	0.0044	0.0035	0.014	0.0163	0.1396	0.0373	0.0976	0.056	0.0022
6	rs2517549	31008598	0.85	0.865999623192944	1.01	0.39608418712213	0.0319620999064458	0.328960794301341	0.0051	0.0048	0.0883	0.0091	0.03	0.0371	0.0234	0.0185	0.0025	0.0229	0.0242	0.1498	0.0076	0.0379	0.1098	0.0193	0.0365	0.0044	0.0035	0.014	0.0163	0.1396	0.0373	0.0976	0.056	0.0022
6	rs9262560	31008626	0.85	0.865999623192944	1.01	0.39608418712213	0.0319741639526916	0.327983615755544	0.0051	0.0048	0.0883	0.0091	0.03	0.0371	0.0234	0.0185	0.0025	0.0229	0.0242	0.1498	0.0076	0.0379	0.1098	0.0193	0.0365	0.0044	0.0035	0.014	0.0163	0.1396	0.0373	0.0976	0.056	0.0022
6	rs2517546	31009055	0.85	0.865999623192944	1.01	0.39608418712213	0.0323862430660248	0.342482411609267	0.0051	0.0048	0.0882	0.009	0.03	0.0371	0.0234	0.0185	0.0025	0.0228	0.0242	0.1498	0.0076	0.0379	0.1098	0.0193	0.0365	0.0044	0.0035	0.014	0.0163	0.1396	0.0373	0.0976	0.056	0.0022
6	Affx-28439662	31009416	0.85	0.865999623192944	1.01	0.39608418712213	0.033221530410266	0.351168625105529	0.0051	0.0048	0.0882	0.009	0.0301	0.0371	0.0234	0.0185	0.0024	0.0228	0.0242	0.1498	0.0076	0.0379	0.1098	0.0193	0.0365	0.0044	0.0035	0.014	0.0162	0.1397	0.0373	0.0977	0.056	0.0022
6	rs2517544	31009508	0.85	0.865999623192944	1.01	0.39608418712213	0.0332835367515101	0.356160107168408	0.0051	0.0048	0.0882	0.009	0.0301	0.0371	0.0234	0.0185	0.0024	0.0228	0.0242	0.1498	0.0076	0.0379	0.1098	0.0193	0.0365	0.0044	0.0035	0.014	0.0162	0.1397	0.0373	0.0977	0.056	0.0022
6	rs2508015	31010200	0.85	0.865999623192944	1.01	0.39608418712213	0.0336948077210743	0.353537065851035	0.0051	0.0048	0.0881	0.009	0.0301	0.0371	0.0234	0.0185	0.0024	0.0229	0.0242	0.1498	0.0076	0.0379	0.1097	0.0193	0.0365	0.0044	0.0035	0.014	0.0162	0.1398	0.0373	0.0977	0.056	0.0022
6	rs2844647	31011013	0.85	0.865999623192944	1.01	0.39608418712213	0.0342739940327553	0.348307683446808	0.0051	0.0048	0.0881	0.009	0.0301	0.0371	0.0234	0.0185	0.0024	0.0229	0.0242	0.1498	0.0076	0.0379	0.1097	0.0193	0.0365	0.0044	0.0035	0.014	0.0162	0.1398	0.0373	0.0977	0.056	0.0022
6	rs115209295	31011044	0.85	0.865999623192944	1.01	0.39608418712213	0.0343120064539767	0.345825384522591	0.0051	0.0048	0.0881	0.009	0.0301	0.0371	0.0234	0.0185	0.0024	0.0229	0.0242	0.1498	0.0076	0.0379	0.1097	0.0193	0.0365	0.0044	0.0035	0.014	0.0162	0.1398	0.0373	0.0977	0.056	0.0022
6	rs10947129	31011662	0.85	0.865999623192944	1.01	0.39608418712213	0.034668206842188	0.3506705877194	0.0051	0.0048	0.0881	0.009	0.0301	0.0371	0.0234	0.0185	0.0024	0.0229	0.0242	0.1497	0.0077	0.0379	0.1097	0.0192	0.0365	0.0044	0.0035	0.014	0.0162	0.1398	0.0373	0.0977	0.056	0.0022
6	rs12528584	31011845	0.85	0.865999623192944	1.01	0.39608418712213	0.0348088445610157	0.348804755570169	0.0051	0.0048	0.0881	0.009	0.0301	0.0371	0.0234	0.0185	0.0024	0.0229	0.0242	0.1497	0.0077	0.0379	0.1097	0.0192	0.0365	0.0044	0.0035	0.014	0.0162	0.1398	0.0373	0.0976	0.056	0.0022
6	rs10456390	31012256	0.85	0.865999623192944	1.01	0.39608418712213	0.0263005267750424	0.362050702933605	0.005	0.0049	0.0877	0.0091	0.0327	0.0369	0.0233	0.0185	0.0024	0.0227	0.024	0.149	0.0079	0.0379	0.1091	0.0191	0.0367	0.0044	0.0037	0.014	0.0162	0.1395	0.0372	0.0973	0.0557	0.0022
6	rs2523873	31012263	0.85	0.865999623192944	1.01	0.39608418712213	0.0260282627141175	0.371254024932243	0.005	0.0049	0.0877	0.0091	0.0327	0.0369	0.0234	0.0185	0.0024	0.0227	0.024	0.149	0.0079	0.0379	0.1091	0.0191	0.0367	0.0044	0.0037	0.014	0.0162	0.1395	0.0372	0.0973	0.0557	0.0022
6	rs9262570	31012485	0.85	0.865999623192944	1.01	0.39608418712213	0.0241981795113558	0.374674457697415	0.005	0.0049	0.0875	0.0091	0.0342	0.0369	0.0234	0.0185	0.0025	0.0227	0.0239	0.1486	0.0079	0.0379	0.1088	0.0191	0.0367	0.0045	0.0037	0.014	0.0162	0.1393	0.037	0.0972	0.0556	0.0023
6	Affx-28439912	31012994	0.85	0.865999623192944	1.01	0.39608418712213	0.0284740856495282	0.349923911982725	0.0051	0.005	0.0873	0.0091	0.0371	0.0368	0.0233	0.0185	0.0026	0.0225	0.0237	0.1479	0.0081	0.0378	0.1082	0.019	0.0366	0.0047	0.0038	0.0139	0.0162	0.139	0.0365	0.097	0.0554	0.0023
6	rs2517538	31013541	0.85	0.865999623192944	1.01	0.39608418712213	0.029876674751341	0.342977075173033	0.0051	0.005	0.0872	0.0091	0.0376	0.0367	0.0233	0.0185	0.0026	0.0225	0.0237	0.1477	0.0081	0.0378	0.1081	0.019	0.0366	0.0047	0.0039	0.0139	0.0162	0.1389	0.0365	0.0969	0.0554	0.0023
6	rs10947130	31013746	0.85	0.865999623192944	1.01	0.39608418712213	0.0305374706210098	0.440073853119192	0.0051	0.005	0.0872	0.0091	0.0378	0.0367	0.0233	0.0184	0.0026	0.0225	0.0237	0.1477	0.0081	0.0378	0.1081	0.019	0.0366	0.0047	0.0039	0.0138	0.0162	0.1389	0.0365	0.0969	0.0554	0.0023
6	rs2517537	31014010	0.85	0.865999623192944	1.01	0.39608418712213	0.0314940874281178	0.430425794142742	0.0051	0.005	0.0872	0.0091	0.0378	0.0368	0.0232	0.0184	0.0026	0.0225	0.0237	0.1477	0.0082	0.0378	0.1082	0.019	0.0366	0.0047	0.0039	0.0138	0.0162	0.1389	0.0365	0.0969	0.0554	0.0023
6	rs9262582	31014305	0.85	0.865999623192944	1.01	0.39608418712213	0.0320828840379851	0.393320952643982	0.0051	0.005	0.0872	0.0091	0.0378	0.0368	0.0232	0.0184	0.0027	0.0225	0.0237	0.1478	0.0082	0.0378	0.1082	0.019	0.0367	0.0047	0.0039	0.0138	0.0162	0.1388	0.0365	0.0969	0.0554	0.0023
6	rs116325030	31014433	0.85	0.865999623192944	1.01	0.39608418712213	0.0324105982365144	0.376578502051919	0.0051	0.005	0.0872	0.0091	0.0378	0.0368	0.0232	0.0184	0.0027	0.0225	0.0237	0.1478	0.0082	0.0378	0.1082	0.019	0.0367	0.0047	0.0039	0.0138	0.0162	0.1388	0.0365	0.0969	0.0554	0.0023
6	rs2844645	31015182	0.85	0.865999623192944	1.01	0.39608418712213	0.0343500482482628	0.412996903317771	0.0051	0.005	0.0871	0.0091	0.0378	0.0368	0.0232	0.0184	0.0027	0.0225	0.0237	0.1478	0.0082	0.0378	0.1082	0.0189	0.0367	0.0047	0.0039	0.0138	0.0162	0.1387	0.0365	0.0968	0.0554	0.0023
6	rs9368655	31015251	0.85	0.865999623192944	1.01	0.39608418712213	0.0346171641043692	0.414170130760809	0.0051	0.005	0.0871	0.0091	0.0378	0.0368	0.0232	0.0184	0.0027	0.0226	0.0237	0.1478	0.0082	0.0378	0.1082	0.0189	0.0367	0.0047	0.0039	0.0138	0.0162	0.1387	0.0365	0.0968	0.0554	0.0023
6	rs10947131	31015936	0.85	0.865999623192944	1.01	0.39608418712213	0.0402104660705712	0.400668508683093	0.0051	0.005	0.0869	0.0091	0.0376	0.0367	0.0231	0.0185	0.0029	0.0226	0.0237	0.1478	0.0083	0.0379	0.1081	0.0188	0.0368	0.0046	0.0041	0.0139	0.0162	0.1387	0.0365	0.0969	0.0554	0.0024
6	rs2523868	31016114	0.85	0.865999623192944	1.01	0.39608418712213	0.0382495797514136	0.401185530752276	0.0051	0.005	0.0869	0.0091	0.0376	0.0367	0.0231	0.0185	0.0029	0.0226	0.0237	0.1479	0.0083	0.0379	0.1081	0.0188	0.0368	0.0046	0.004	0.0139	0.0162	0.1387	0.0365	0.0969	0.0554	0.0024
6	rs2517535	31016753	0.85	0.865999623192944	1.01	0.39608418712213	0.033035995813318	0.397699195152455	0.0051	0.005	0.0869	0.0091	0.0376	0.0367	0.0231	0.0185	0.0029	0.0226	0.0237	0.148	0.0083	0.0379	0.1081	0.0188	0.0368	0.0046	0.0038	0.0139	0.0162	0.1387	0.0365	0.0969	0.0555	0.0024
6	rs2517534	31017334	0.85	0.865999623192944	1.01	0.39608418712213	0.0306896064775152	0.395508401479869	0.0051	0.005	0.0869	0.0091	0.0376	0.0367	0.0231	0.0185	0.0029	0.0226	0.0237	0.1481	0.0083	0.038	0.108	0.0188	0.0368	0.0046	0.0036	0.0139	0.0162	0.1387	0.0366	0.0969	0.0555	0.0024
6	rs2523865	31018448	0.85	0.865999623192944	1.01	0.39608418712213	0.0291920559837517	0.377467982045048	0.0051	0.005	0.0869	0.0091	0.0376	0.0367	0.023	0.0185	0.0029	0.0226	0.0237	0.1482	0.0084	0.0381	0.1079	0.0188	0.0368	0.0046	0.0033	0.0139	0.0162	0.1388	0.0367	0.0968	0.0555	0.0024
6	rs2523864	31018546	0.85	0.865999623192944	1.01	0.39608418712213	0.0291355089979765	0.378612462724672	0.0051	0.005	0.0869	0.0091	0.0376	0.0367	0.023	0.0185	0.0029	0.0226	0.0237	0.1482	0.0084	0.0381	0.1079	0.0188	0.0368	0.0046	0.0033	0.0139	0.0162	0.1387	0.0367	0.0969	0.0555	0.0024
6	rs2394427	31019562	0.85	0.865999623192944	1.01	0.39608418712213	0.0303509558803208	0.388315404183085	0.0051	0.005	0.0869	0.0091	0.0376	0.0367	0.023	0.0185	0.0029	0.0226	0.0237	0.1482	0.0084	0.0382	0.1077	0.0187	0.0368	0.0046	0.0034	0.0139	0.0162	0.1387	0.037	0.0967	0.0556	0.0024
6	rs4713429	31021017	0.85	0.865999623192944	1.01	0.39608418712213	0.0412523477537079	0.443789574994847	0.0051	0.005	0.087	0.0092	0.0374	0.0365	0.0227	0.0186	0.0028	0.0228	0.0236	0.1482	0.0088	0.0388	0.1064	0.0186	0.0367	0.0046	0.0035	0.014	0.0163	0.1385	0.0387	0.0955	0.0557	0.0025
6	rs9262615	31021161	0.85	0.865999623192944	1.01	0.39608418712213	0.023755449196142	0.45244719715075	0.005	0.0049	0.0871	0.0091	0.0372	0.0365	0.0226	0.0186	0.0026	0.0228	0.0236	0.1481	0.0088	0.0388	0.1063	0.0186	0.0367	0.0046	0.0034	0.0142	0.0162	0.1387	0.0389	0.0953	0.0556	0.0033
6	rs2523857	31021504	0.85	0.865999623192944	1.01	0.39608418712213	0.0277250265208114	0.450578741741527	0.005	0.0049	0.0871	0.0092	0.0372	0.0363	0.0224	0.0186	0.0026	0.0228	0.0236	0.1482	0.0089	0.0392	0.1059	0.0186	0.0366	0.0046	0.0034	0.0141	0.0163	0.1387	0.0394	0.0949	0.0558	0.0033
6	rs2517527	31021547	0.85	0.865999623192944	1.01	0.39608418712213	0.0230592083605058	0.464103744042763	0.0049	0.0048	0.0869	0.0092	0.0371	0.0363	0.0224	0.0186	0.0026	0.0228	0.0234	0.148	0.0089	0.0392	0.1057	0.0187	0.0366	0.0045	0.0035	0.0141	0.0176	0.1386	0.0393	0.0947	0.0556	0.0033
6	rs9262616	31022195	0.85	0.865999623192944	1.01	0.39608418712213	0.0390480103119384	0.490371851032658	0.0047	0.0047	0.087	0.0091	0.0369	0.0362	0.0222	0.0185	0.0023	0.0229	0.0234	0.1486	0.0085	0.0402	0.1046	0.0187	0.0365	0.0042	0.0033	0.0142	0.0175	0.1398	0.0409	0.0934	0.056	0.0031
6	rs16898614	31023840	0.85	0.865999623192944	1.01	0.39608418712213	0.0401397732201267	0.545391130683237	0.0047	0.0046	0.087	0.009	0.0369	0.0361	0.0221	0.0185	0.0022	0.023	0.0235	0.1488	0.0084	0.0402	0.1046	0.0186	0.0365	0.0039	0.0032	0.0142	0.0175	0.1402	0.041	0.0936	0.0561	0.0031
6	rs3764808	31024673	0.85	0.865999623192944	1.01	0.39608418712213	0.040593687070074	0.5416127111726	0.0046	0.0046	0.0872	0.009	0.037	0.036	0.022	0.0185	0.0021	0.023	0.0235	0.149	0.0083	0.0402	0.1047	0.0186	0.0365	0.0037	0.0031	0.0142	0.0174	0.1403	0.0411	0.0937	0.0561	0.003
6	rs115731696	31024762	0.85	0.865999623192944	1.01	0.39608418712213	0.040593687070074	0.553107902883485	0.0046	0.0046	0.0872	0.009	0.037	0.036	0.022	0.0185	0.0021	0.023	0.0235	0.149	0.0083	0.0402	0.1047	0.0186	0.0365	0.0037	0.0031	0.0142	0.0174	0.1404	0.0411	0.0937	0.0561	0.003
6	rs3131788	31024796	0.85	0.865999623192944	1.01	0.39608418712213	0.040593687070074	0.555217097975813	0.0046	0.0046	0.0872	0.009	0.037	0.036	0.022	0.0185	0.0021	0.023	0.0235	0.149	0.0083	0.0402	0.1047	0.0186	0.0365	0.0037	0.0031	0.0142	0.0174	0.1404	0.0411	0.0937	0.0561	0.003
6	rs9262632	31024808	0.85	0.865999623192944	1.01	0.39608418712213	0.040593687070074	0.555217097975813	0.0046	0.0046	0.0872	0.009	0.037	0.036	0.022	0.0185	0.0021	0.023	0.0235	0.149	0.0083	0.0402	0.1047	0.0186	0.0365	0.0037	0.0031	0.0142	0.0174	0.1404	0.0411	0.0937	0.0561	0.003
6	rs80072197	31024895	0.85	0.865999623192944	1.01	0.39608418712213	0.0406079284438485	0.556905871243205	0.0046	0.0046	0.0872	0.009	0.037	0.036	0.022	0.0185	0.0021	0.023	0.0235	0.149	0.0083	0.0402	0.1047	0.0186	0.0365	0.0037	0.0031	0.0142	0.0174	0.1404	0.0411	0.0937	0.0561	0.003
6	rs2523849	31025051	0.85	0.865999623192944	1.01	0.39608418712213	0.0413099668744526	0.55760989768444	0.0046	0.0045	0.0872	0.009	0.037	0.036	0.022	0.0185	0.0021	0.023	0.0235	0.1491	0.0083	0.0402	0.1047	0.0186	0.0365	0.0037	0.0031	0.0142	0.0174	0.1404	0.0411	0.0937	0.0561	0.003
6	rs9262636	31025848	0.85	0.865999623192944	1.01	0.39608418712213	0.0413676411782428	0.558455016926665	0.0046	0.0045	0.0872	0.009	0.037	0.036	0.022	0.0185	0.0021	0.023	0.0235	0.1491	0.0083	0.0402	0.1047	0.0186	0.0365	0.0037	0.0031	0.0142	0.0174	0.1404	0.0411	0.0937	0.0561	0.003
6	rs9262638	31025989	0.85	0.865999623192944	1.02	0.35283343175317	0.042871829039458	0.55676509211572	0.0046	0.0045	0.0872	0.009	0.037	0.036	0.022	0.0185	0.0021	0.023	0.0235	0.1491	0.0083	0.0402	0.1047	0.0187	0.0365	0.0038	0.003	0.0142	0.0174	0.1404	0.0411	0.0937	0.0561	0.003
6	rs9262639	31026009	0.85	0.865999623192944	1.02	0.35283343175317	0.0428866134338849	0.558032418122492	0.0046	0.0045	0.0872	0.009	0.037	0.036	0.022	0.0185	0.0021	0.023	0.0235	0.1491	0.0083	0.0402	0.1047	0.0186	0.0365	0.0038	0.003	0.0142	0.0174	0.1404	0.0411	0.0937	0.0561	0.003
6	rs76541615	31026236	0.85	0.865999623192944	1.02	0.35283343175317	0.0431681795278919	0.538678443171292	0.0046	0.0045	0.0872	0.009	0.0369	0.036	0.022	0.0185	0.0021	0.0231	0.0235	0.1491	0.0082	0.0401	0.1046	0.0186	0.0364	0.0037	0.003	0.0143	0.0174	0.1405	0.0411	0.0937	0.0561	0.003
6	rs2517523	31026434	0.85	0.865999623192944	1.02	0.35283343175317	0.0439903529569131	0.531012272562211	0.0046	0.0045	0.0872	0.009	0.0369	0.036	0.022	0.0185	0.0021	0.023	0.0235	0.1491	0.0082	0.0402	0.1046	0.0186	0.0364	0.0037	0.003	0.0143	0.0174	0.1405	0.0412	0.0938	0.0562	0.003
6	rs16898629	31027031	0.85	0.865999623192944	1.02	0.35283343175317	0.0443221921113195	0.531151413016534	0.0046	0.0045	0.0872	0.009	0.0369	0.036	0.022	0.0185	0.002	0.0231	0.0235	0.1491	0.0082	0.0402	0.1046	0.0186	0.0364	0.0037	0.0029	0.0143	0.0174	0.1406	0.0412	0.0938	0.0562	0.0029
6	rs2428514	31027516	0.85	0.865999623192944	1.02	0.35283343175317	0.0444887498191825	0.532125650615653	0.0046	0.0045	0.0872	0.009	0.0369	0.036	0.022	0.0185	0.002	0.0231	0.0235	0.1491	0.0082	0.0402	0.1046	0.0186	0.0364	0.0037	0.0029	0.0143	0.0174	0.1406	0.0412	0.0938	0.0562	0.0029
6	rs78725346	31027569	0.85	0.865999623192944	1.02	0.35283343175317	0.0437350954925155	0.532404085931202	0.0046	0.0045	0.0871	0.009	0.0369	0.036	0.022	0.0185	0.002	0.0231	0.0235	0.1491	0.0082	0.0402	0.1046	0.0187	0.0364	0.0037	0.0029	0.0143	0.0174	0.1406	0.0412	0.0938	0.0562	0.0029
6	rs2517518	31028345	0.85	0.865999623192944	1.02	0.35283343175317	0.0437500825875149	0.535748135494498	0.0046	0.0045	0.0871	0.009	0.0369	0.036	0.022	0.0185	0.002	0.0231	0.0235	0.1491	0.0082	0.0402	0.1046	0.0187	0.0364	0.0037	0.0029	0.0143	0.0174	0.1406	0.0412	0.0938	0.0562	0.0029
6	rs113336482	31028518	0.85	0.865999623192944	1.02	0.35283343175317	0.0437500825875149	0.536445467586196	0.0046	0.0045	0.0871	0.009	0.0369	0.036	0.022	0.0185	0.002	0.0231	0.0235	0.1491	0.0082	0.0402	0.1046	0.0187	0.0364	0.0037	0.0029	0.0143	0.0174	0.1406	0.0412	0.0938	0.0562	0.0029
6	rs2517516	31028920	0.85	0.865999623192944	1.02	0.35283343175317	0.0437500825875149	0.535190432221631	0.0046	0.0045	0.0871	0.009	0.0369	0.036	0.022	0.0185	0.002	0.0231	0.0235	0.1491	0.0082	0.0402	0.1046	0.0187	0.0364	0.0037	0.0029	0.0143	0.0174	0.1406	0.0412	0.0938	0.0562	0.0029
6	rs114531846	31029152	0.85	0.865999623192944	1.02	0.35283343175317	0.0437500825875149	0.534493506345152	0.0046	0.0045	0.0871	0.009	0.0369	0.036	0.022	0.0185	0.002	0.0231	0.0235	0.1491	0.0082	0.0402	0.1046	0.0187	0.0364	0.0037	0.0029	0.0143	0.0174	0.1406	0.0412	0.0938	0.0562	0.0029
6	rs2517515	31029258	0.85	0.865999623192944	1.02	0.35283343175317	0.0437500825875149	0.533936128374853	0.0046	0.0045	0.0871	0.009	0.0369	0.036	0.022	0.0185	0.002	0.0231	0.0235	0.1491	0.0082	0.0402	0.1046	0.0187	0.0364	0.0037	0.0029	0.0143	0.0174	0.1406	0.0412	0.0938	0.0562	0.0029
6	rs2523842	31029282	0.85	0.865999623192944	1.02	0.35283343175317	0.0437350954925155	0.533936128374853	0.0046	0.0045	0.0871	0.009	0.0369	0.036	0.022	0.0185	0.002	0.0231	0.0235	0.1491	0.0082	0.0402	0.1046	0.0187	0.0364	0.0037	0.0029	0.0143	0.0174	0.1406	0.0412	0.0938	0.0562	0.0029
6	rs2517510	31030122	0.85	0.865999623192944	1.02	0.35283343175317	0.0439753097488221	0.530873141200449	0.0046	0.0045	0.0872	0.009	0.0369	0.036	0.022	0.0185	0.002	0.0232	0.0235	0.1491	0.0082	0.0402	0.1046	0.0187	0.0364	0.0037	0.0029	0.0143	0.0174	0.1406	0.0412	0.0938	0.0562	0.0029
6	rs2517509	31030224	0.85	0.865999623192944	1.02	0.35283343175317	0.0439753097488221	0.530455801691143	0.0046	0.0045	0.0872	0.009	0.0369	0.036	0.022	0.0185	0.002	0.0232	0.0235	0.1491	0.0082	0.0402	0.1046	0.0187	0.0364	0.0037	0.0029	0.0143	0.0174	0.1406	0.0412	0.0938	0.0562	0.0029
6	rs2523841	31030283	0.85	0.865999623192944	1.02	0.35283343175317	0.0439753097488221	0.530038544089094	0.0046	0.0045	0.0872	0.009	0.0369	0.036	0.022	0.0185	0.002	0.0232	0.0235	0.1491	0.0082	0.0402	0.1046	0.0187	0.0364	0.0037	0.0029	0.0143	0.0174	0.1406	0.0412	0.0938	0.0562	0.0029
6	rs2523840	31030425	0.85	0.865999623192944	1.02	0.35283343175317	0.0429309875307107	0.518527117784857	0.0045	0.0044	0.0872	0.009	0.0368	0.036	0.0219	0.0185	0.0019	0.0234	0.0236	0.1492	0.0079	0.0401	0.1046	0.0186	0.0362	0.0035	0.0028	0.0143	0.0174	0.1409	0.0414	0.0939	0.0564	0.0028
6	rs77870888	31030587	0.85	0.865999623192944	1.02	0.35283343175317	0.0432127524995677	0.518388813271995	0.0045	0.0044	0.0871	0.009	0.0369	0.036	0.0219	0.0185	0.0019	0.0234	0.0236	0.1493	0.0079	0.0401	0.1046	0.0186	0.0362	0.0035	0.0028	0.0143	0.0174	0.1409	0.0414	0.0939	0.0564	0.0028
6	rs62399060	31031435	0.85	0.865999623192944	1.02	0.35283343175317	0.0431681795278919	0.519357139682477	0.0045	0.0044	0.0871	0.009	0.0369	0.036	0.0219	0.0185	0.0019	0.0234	0.0236	0.1493	0.0079	0.0401	0.1046	0.0186	0.0362	0.0035	0.0028	0.0143	0.0174	0.1409	0.0414	0.0939	0.0564	0.0028
6	rs2523839	31031834	0.85	0.865999623192944	1.02	0.35283343175317	0.0431384816724645	0.517973955438827	0.0045	0.0044	0.0871	0.009	0.0369	0.036	0.0219	0.0185	0.0019	0.0234	0.0236	0.1493	0.0079	0.0401	0.1046	0.0186	0.0362	0.0035	0.0028	0.0143	0.0174	0.1409	0.0414	0.0939	0.0564	0.0028
6	rs17196625	31031851	0.85	0.865999623192944	1.02	0.35283343175317	0.0431384816724645	0.517973955438827	0.0045	0.0044	0.0871	0.009	0.0369	0.036	0.0219	0.0185	0.0019	0.0234	0.0236	0.1493	0.0079	0.0401	0.1046	0.0186	0.0362	0.0035	0.0028	0.0143	0.0174	0.1409	0.0414	0.0939	0.0564	0.0028
6	rs17196632	31031872	0.85	0.865999623192944	1.02	0.35283343175317	0.0431384816724645	0.517835688069986	0.0045	0.0044	0.0871	0.009	0.0369	0.036	0.0219	0.0185	0.0019	0.0234	0.0236	0.1493	0.0079	0.0401	0.1046	0.0186	0.0362	0.0035	0.0028	0.0143	0.0174	0.1409	0.0414	0.0939	0.0564	0.0028
6	rs3906263	31031904	0.85	0.865999623192944	1.02	0.35283343175317	0.0431384816724645	0.517697429992464	0.0045	0.0044	0.0871	0.009	0.0369	0.036	0.0219	0.0185	0.0019	0.0234	0.0236	0.1493	0.0079	0.0401	0.1046	0.0186	0.0362	0.0035	0.0028	0.0143	0.0174	0.1409	0.0414	0.0939	0.0564	0.0028
6	rs2394423	31032042	0.85	0.865999623192944	1.02	0.35283343175317	0.0431384816724645	0.5164535257549	0.0045	0.0044	0.0871	0.009	0.0369	0.036	0.0219	0.0185	0.0019	0.0234	0.0236	0.1493	0.0079	0.0401	0.1046	0.0186	0.0362	0.0035	0.0028	0.0143	0.0174	0.1409	0.0414	0.0939	0.0564	0.0028
6	rs2517502	31032937	0.85	0.865999623192944	1.02	0.35283343175317	0.0429161926791778	0.518250518041954	0.0045	0.0044	0.0871	0.009	0.0369	0.036	0.0219	0.0185	0.0019	0.0235	0.0236	0.1493	0.0079	0.0401	0.1046	0.0186	0.0362	0.0035	0.0028	0.0143	0.0174	0.1409	0.0414	0.0939	0.0564	0.0028
6	rs2517500	31033509	0.85	0.865999623192944	1.02	0.35283343175317	0.0429457858686124	0.513554018696574	0.0045	0.0044	0.0871	0.009	0.0369	0.036	0.0219	0.0185	0.0019	0.0235	0.0236	0.1493	0.0079	0.0401	0.1046	0.0186	0.0362	0.0035	0.0028	0.0143	0.0174	0.1409	0.0414	0.0939	0.0564	0.0028
6	rs73403446	31033948	0.85	0.865999623192944	1.02	0.35283343175317	0.0430494718802407	0.50873068719222	0.0045	0.0044	0.0871	0.009	0.0369	0.036	0.0219	0.0185	0.0019	0.0235	0.0236	0.1493	0.0079	0.0401	0.1046	0.0186	0.0362	0.0035	0.0028	0.0143	0.0174	0.1409	0.0414	0.0939	0.0564	0.0028
6	rs75056122	31034331	0.85	0.865999623192944	1.02	0.35283343175317	0.0431384816724645	0.507629830565208	0.0045	0.0044	0.0871	0.009	0.0369	0.0359	0.0219	0.0185	0.0019	0.0235	0.0237	0.1493	0.0079	0.0401	0.1045	0.0186	0.0362	0.0035	0.0028	0.0143	0.0174	0.1409	0.0414	0.0939	0.0564	0.0028
6	rs73403451	31036437	0.85	0.865999623192944	1.02	0.35283343175317	0.0436302839286051	0.50873068719222	0.0045	0.0044	0.0871	0.009	0.0369	0.0358	0.0219	0.0185	0.0019	0.0235	0.0237	0.1492	0.0078	0.0402	0.1044	0.0186	0.0362	0.0036	0.0028	0.0143	0.0174	0.141	0.0414	0.0938	0.0565	0.0028
6	rs2517497	31036783	0.85	0.865999623192944	1.02	0.35283343175317	0.0436901552318172	0.500626135065418	0.0045	0.0044	0.0871	0.009	0.0369	0.0358	0.0219	0.0185	0.0019	0.0235	0.0237	0.1493	0.0078	0.0402	0.1044	0.0186	0.0362	0.0036	0.0028	0.0143	0.0174	0.141	0.0414	0.0938	0.0565	0.0028
6	rs62399063	31036878	0.85	0.865999623192944	1.02	0.35283343175317	0.0436901552318172	0.498707890579933	0.0045	0.0044	0.0871	0.009	0.0369	0.0358	0.0219	0.0185	0.0019	0.0235	0.0237	0.1493	0.0078	0.0402	0.1044	0.0186	0.0362	0.0036	0.0028	0.0143	0.0174	0.141	0.0414	0.0938	0.0565	0.0028
6	rs114486441	31037562	0.85	0.865999623192944	1.02	0.35283343175317	0.0437201119017861	0.499255768826546	0.0045	0.0044	0.0871	0.009	0.0369	0.0358	0.0219	0.0185	0.0019	0.0235	0.0237	0.1493	0.0078	0.0402	0.1044	0.0186	0.0362	0.0036	0.0028	0.0143	0.0174	0.141	0.0414	0.0938	0.0565	0.0028
6	rs115866253	31037766	0.85	0.865999623192944	1.02	0.35283343175317	0.0437350954925155	0.499529765467314	0.0045	0.0044	0.0871	0.009	0.0369	0.0359	0.0219	0.0185	0.0019	0.0235	0.0237	0.1493	0.0078	0.0402	0.1044	0.0186	0.0362	0.0036	0.0028	0.0143	0.0174	0.141	0.0414	0.0938	0.0565	0.0028
6	rs2844641	31037794	0.85	0.865999623192944	1.02	0.35283343175317	0.0437350954925155	0.498434009009678	0.0045	0.0044	0.0871	0.009	0.0369	0.0359	0.0219	0.0185	0.0019	0.0235	0.0237	0.1493	0.0078	0.0402	0.1044	0.0186	0.0362	0.0036	0.0028	0.0143	0.0174	0.141	0.0414	0.0938	0.0565	0.0028
6	rs2517491	31038338	0.85	0.865999623192944	1.02	0.35283343175317	0.0439302011804431	0.505567355484181	0.0045	0.0044	0.0871	0.009	0.0369	0.0359	0.0219	0.0185	0.0019	0.0235	0.0237	0.1493	0.0078	0.0402	0.1044	0.0186	0.0362	0.0036	0.0028	0.0143	0.0174	0.141	0.0414	0.0938	0.0566	0.0028
6	rs60478121	31038612	0.85	0.865999623192944	1.02	0.35283343175317	0.0442768411587132	0.501860282343496	0.0045	0.0044	0.0871	0.009	0.0369	0.0359	0.0219	0.0185	0.0019	0.0235	0.0237	0.1493	0.0078	0.0402	0.1044	0.0186	0.0362	0.0036	0.0028	0.0143	0.0174	0.141	0.0414	0.0938	0.0566	0.0029
6	rs2517490	31038756	0.85	0.865999623192944	1.02	0.35283343175317	0.044352443664539	0.501585960537479	0.0045	0.0044	0.0871	0.009	0.0369	0.0359	0.0219	0.0185	0.0019	0.0235	0.0237	0.1493	0.0078	0.0402	0.1044	0.0186	0.0362	0.0036	0.0028	0.0143	0.0174	0.141	0.0414	0.0938	0.0566	0.0029
6	rs2523891	31038976	0.85	0.865999623192944	1.02	0.35283343175317	0.0442919546263883	0.502271836616924	0.0045	0.0044	0.0871	0.009	0.0369	0.0359	0.0219	0.0185	0.0019	0.0235	0.0237	0.1493	0.0079	0.0402	0.1044	0.0186	0.0362	0.0036	0.0028	0.0143	0.0174	0.141	0.0414	0.0938	0.0566	0.0029
6	rs76977243	31039930	0.85	0.865999623192944	1.02	0.35283343175317	0.0439151720085193	0.495560573879365	0.0045	0.0044	0.0871	0.009	0.0369	0.0359	0.0219	0.0185	0.0019	0.0235	0.0237	0.1492	0.0079	0.0402	0.1043	0.0186	0.0362	0.0036	0.0028	0.0143	0.0174	0.141	0.0414	0.0937	0.0566	0.0029
6	rs62399065	31040415	0.85	0.865999623192944	1.02	0.35283343175317	0.0438701055407545	0.490917372843148	0.0046	0.0044	0.0871	0.009	0.0369	0.0359	0.0219	0.0185	0.0019	0.0235	0.0237	0.1492	0.0079	0.0402	0.1043	0.0186	0.0362	0.0036	0.0028	0.0144	0.0174	0.1409	0.0414	0.0937	0.0566	0.0029
6	rs77449597	31040538	0.85	0.865999623192944	1.02	0.35283343175317	0.0438701055407545	0.492418359431714	0.0046	0.0044	0.0871	0.009	0.0369	0.0359	0.0219	0.0185	0.0019	0.0235	0.0237	0.1491	0.0079	0.0402	0.1043	0.0186	0.0362	0.0036	0.0028	0.0144	0.0174	0.1409	0.0414	0.0937	0.0566	0.0029
6	rs62399066	31040553	0.85	0.865999623192944	1.02	0.35283343175317	0.0439753097488221	0.493101014118184	0.0046	0.0044	0.087	0.009	0.0369	0.0359	0.0219	0.0186	0.0019	0.0235	0.0237	0.1491	0.0079	0.0402	0.1043	0.0186	0.0362	0.0036	0.0028	0.0144	0.0174	0.1409	0.0414	0.0937	0.0566	0.0029
6	rs2523888	31040720	0.85	0.865999623192944	1.02	0.35283343175317	0.0439753097488221	0.492281857575945	0.0046	0.0044	0.087	0.009	0.0369	0.0359	0.0219	0.0186	0.0019	0.0235	0.0237	0.1491	0.0079	0.0402	0.1043	0.0186	0.0362	0.0036	0.0028	0.0144	0.0174	0.1409	0.0414	0.0937	0.0566	0.0029
6	rs75054214	31041453	0.85	0.865999623192944	1.02	0.35283343175317	0.0448536277259361	0.491872410212389	0.0046	0.0045	0.087	0.009	0.037	0.0359	0.0219	0.0186	0.0019	0.0235	0.0238	0.1491	0.0079	0.0402	0.1043	0.0186	0.0363	0.0036	0.0028	0.0144	0.0174	0.1409	0.0414	0.0937	0.0566	0.0029
6	rs2246330	31041493	0.85	0.865999623192944	1.02	0.35283343175317	0.0449146381834976	0.493647312221015	0.0046	0.0045	0.087	0.009	0.037	0.0359	0.0219	0.0186	0.0019	0.0235	0.0238	0.1491	0.0079	0.0402	0.1043	0.0186	0.0363	0.0036	0.0028	0.0144	0.0174	0.1409	0.0414	0.0937	0.0566	0.0029
6	rs2523882	31042217	0.85	0.865999623192944	1.02	0.35283343175317	0.044746995258853	0.489008727984637	0.0046	0.0045	0.087	0.009	0.037	0.0359	0.0219	0.0186	0.0019	0.0235	0.0238	0.1491	0.0079	0.0402	0.1043	0.0186	0.0363	0.0037	0.0028	0.0144	0.0174	0.1406	0.0414	0.0936	0.0566	0.0029
6	rs2517489	31042306	0.85	0.865999623192944	1.02	0.35283343175317	0.0449757051173581	0.491053777605871	0.0046	0.0045	0.0869	0.009	0.037	0.0359	0.0219	0.0187	0.0019	0.0235	0.0238	0.1491	0.0079	0.0402	0.1043	0.0186	0.0363	0.0037	0.0028	0.0144	0.0174	0.1406	0.0414	0.0936	0.0566	0.0029
6	rs2523881	31042608	0.85	0.865999623192944	1.02	0.35283343175317	0.0449604330881055	0.482886777417975	0.0046	0.0045	0.0869	0.009	0.037	0.0359	0.0219	0.0187	0.0019	0.0235	0.0238	0.1491	0.0079	0.0402	0.1043	0.0186	0.0363	0.0037	0.0028	0.0144	0.0174	0.1406	0.0414	0.0936	0.0566	0.0029
6	rs2523880	31042769	0.85	0.865999623192944	1.01	0.39608418712213	0.046614628811291	0.484109577421359	0.0046	0.0045	0.0868	0.009	0.0369	0.0363	0.0219	0.0185	0.0019	0.0238	0.0237	0.149	0.0079	0.04	0.104	0.0185	0.0363	0.0045	0.0028	0.0144	0.0173	0.1403	0.0413	0.0935	0.0565	0.0032
6	rs9378152	31045554	0.85	0.865999623192944	1.01	0.39608418712213	0.0423858971279311	0.56169753901038	0.0046	0.0045	0.0867	0.009	0.0369	0.0362	0.0219	0.0186	0.0019	0.0239	0.0238	0.149	0.0078	0.0401	0.104	0.0185	0.0362	0.0041	0.0028	0.0145	0.0173	0.1404	0.0411	0.0935	0.0567	0.0033
6	rs2523860	31045574	0.85	0.865999623192944	1.01	0.39608418712213	0.0423712310370792	0.564379599491159	0.0046	0.0045	0.0867	0.009	0.0369	0.0362	0.0219	0.0186	0.0019	0.0239	0.0238	0.149	0.0078	0.0401	0.104	0.0185	0.0362	0.0041	0.0028	0.0145	0.0173	0.1404	0.0411	0.0935	0.0567	0.0033
6	rs2517474	31046494	0.85	0.865999623192944	1.01	0.39608418712213	0.0423712310370792	0.566781976218896	0.0046	0.0045	0.0867	0.009	0.0369	0.0362	0.0219	0.0186	0.0019	0.0239	0.0238	0.149	0.0078	0.0401	0.104	0.0185	0.0362	0.0041	0.0028	0.0145	0.0173	0.1404	0.0411	0.0935	0.0567	0.0033
6	rs3132564	31047620	0.85	0.865999623192944	1.01	0.39608418712213	0.0423712310370792	0.570602613635578	0.0046	0.0045	0.0867	0.009	0.0368	0.0362	0.0219	0.0186	0.0019	0.0239	0.0238	0.149	0.0078	0.0401	0.104	0.0185	0.0362	0.0041	0.0028	0.0145	0.0173	0.1404	0.0411	0.0935	0.0567	0.0033
6	rs62398706	31047662	0.85	0.865999623192944	1.02	0.35283343175317	0.0435555235912251	0.570602613635578	0.0046	0.0045	0.0867	0.009	0.0368	0.0362	0.0219	0.0186	0.0019	0.0239	0.0238	0.149	0.0078	0.0401	0.104	0.0185	0.0362	0.0041	0.0028	0.0145	0.0173	0.1404	0.0411	0.0935	0.0567	0.0034
6	rs116750696	31047768	0.85	0.865999623192944	1.02	0.35283343175317	0.043645246500642	0.569328374448253	0.0046	0.0045	0.0867	0.009	0.0368	0.0362	0.0219	0.0186	0.0019	0.0239	0.0238	0.149	0.0078	0.0401	0.104	0.0185	0.0362	0.0041	0.0028	0.0145	0.0173	0.1404	0.0411	0.0935	0.0567	0.0034
6	rs2106067	31048263	0.85	0.865999623192944	1.02	0.35283343175317	0.0441560599691062	0.565085922672098	0.0046	0.0045	0.0867	0.009	0.0368	0.0362	0.0219	0.0186	0.0019	0.0239	0.0238	0.149	0.0078	0.0401	0.104	0.0185	0.0362	0.0041	0.0028	0.0145	0.0173	0.1404	0.0411	0.0935	0.0567	0.0035
6	rs6941772	31048916	0.85	0.865999623192944	1.02	0.35283343175317	0.0446709350033813	0.560428179321498	0.0046	0.0045	0.0867	0.009	0.0368	0.0362	0.0219	0.0186	0.0019	0.0239	0.0238	0.149	0.0078	0.0401	0.104	0.0185	0.0362	0.0041	0.0028	0.0145	0.0173	0.1404	0.0411	0.0935	0.0567	0.0035
6	rs9380215	31049655	0.85	0.865999623192944	1.02	0.35283343175317	0.0446557335273063	0.552264777328963	0.0046	0.0045	0.0867	0.009	0.0368	0.0362	0.0219	0.0186	0.0019	0.0239	0.0238	0.149	0.0078	0.0401	0.104	0.0185	0.0362	0.0041	0.0028	0.0145	0.0173	0.1404	0.0411	0.0935	0.0567	0.0035
6	rs9263473	31050179	0.85	0.865999623192944	1.02	0.35283343175317	0.0446253411475728	0.55381074885431	0.0046	0.0045	0.0867	0.009	0.0368	0.0362	0.0219	0.0186	0.0019	0.0239	0.0238	0.149	0.0078	0.0401	0.104	0.0185	0.0362	0.0041	0.0028	0.0145	0.0173	0.1404	0.0411	0.0935	0.0567	0.0035
6	rs9263474	31050244	0.85	0.865999623192944	1.02	0.35283343175317	0.0446253411475728	0.55381074885431	0.0046	0.0045	0.0867	0.009	0.0368	0.0362	0.0219	0.0186	0.0019	0.0239	0.0238	0.149	0.0078	0.0401	0.104	0.0185	0.0362	0.0041	0.0028	0.0145	0.0173	0.1404	0.0411	0.0935	0.0567	0.0035
6	rs2535318	31051388	0.85	0.865999623192944	1.02	0.35283343175317	0.044564598668659	0.5420322145173	0.0046	0.0045	0.0867	0.009	0.0368	0.0362	0.0219	0.0186	0.0019	0.0239	0.0238	0.149	0.0078	0.0401	0.104	0.0185	0.0362	0.0041	0.0028	0.0145	0.0173	0.1404	0.0411	0.0935	0.0567	0.0035
6	rs9380217	31051553	0.85	0.865999623192944	1.02	0.35283343175317	0.0445494218554793	0.540494429004913	0.0046	0.0045	0.0867	0.009	0.0368	0.0362	0.0219	0.0186	0.0019	0.0239	0.0238	0.149	0.0078	0.0401	0.104	0.0185	0.0362	0.0041	0.0028	0.0145	0.0173	0.1404	0.0411	0.0935	0.0567	0.0035
6	rs2535316	31051941	0.85	0.865999623192944	1.03	0.312927433563081	0.0444735906125834	0.543151282961801	0.0046	0.0045	0.0867	0.009	0.0368	0.0362	0.0219	0.0187	0.0019	0.0239	0.0238	0.149	0.0078	0.0401	0.104	0.0185	0.0362	0.0041	0.0028	0.0145	0.0173	0.1404	0.0411	0.0935	0.0567	0.0035
6	rs2517471	31052098	0.85	0.865999623192944	1.03	0.312927433563081	0.0444281341135082	0.543151282961801	0.0046	0.0045	0.0867	0.009	0.0368	0.0362	0.0219	0.0187	0.0019	0.0239	0.0238	0.149	0.0078	0.0401	0.104	0.0185	0.0362	0.0041	0.0028	0.0145	0.0173	0.1404	0.0411	0.0935	0.0567	0.0035
6	rs2535315	31052127	0.85	0.865999623192944	1.03	0.312927433563081	0.0444129889863029	0.544690933577275	0.0046	0.0045	0.0867	0.009	0.0368	0.0362	0.0219	0.0187	0.0019	0.0239	0.0238	0.149	0.0078	0.0401	0.104	0.0185	0.0362	0.0041	0.0028	0.0145	0.0173	0.1404	0.0411	0.0935	0.0567	0.0035
6	rs2535311	31052684	0.85	0.865999623192944	1.03	0.312927433563081	0.0442617312071298	0.546652044996959	0.0046	0.0045	0.0867	0.009	0.0368	0.0362	0.0219	0.0187	0.0019	0.0239	0.0238	0.1491	0.0078	0.0401	0.104	0.0185	0.0362	0.0041	0.0028	0.0145	0.0173	0.1404	0.0411	0.0935	0.0567	0.0035
6	rs12202207	31053843	0.85	0.865999623192944	1.03	0.312927433563081	0.0397174104918514	0.527120038964422	0.0046	0.0045	0.0867	0.009	0.0368	0.0362	0.0219	0.0186	0.0019	0.0239	0.0238	0.1491	0.0079	0.0401	0.1048	0.0185	0.0361	0.004	0.0028	0.0145	0.0173	0.1403	0.0407	0.0935	0.0566	0.0035
6	rs2535306	31053867	0.85	0.865999623192944	1.03	0.312927433563081	0.0395493253274179	0.524621674245552	0.0046	0.0045	0.0867	0.009	0.0368	0.0362	0.0219	0.0186	0.0019	0.0239	0.0238	0.1491	0.0079	0.0401	0.1048	0.0185	0.0361	0.004	0.0028	0.0145	0.0173	0.1403	0.0407	0.0935	0.0566	0.0035
6	rs3130955	31054511	0.85	0.865999623192944	1.03	0.312927433563081	0.0372205246464431	0.571735851294879	0.0046	0.0044	0.0867	0.009	0.0367	0.0361	0.0219	0.0187	0.0019	0.024	0.0238	0.1492	0.0078	0.0401	0.1048	0.0185	0.0361	0.0039	0.0028	0.0146	0.0175	0.1403	0.0405	0.0936	0.0565	0.0035
6	rs2535304	31054687	0.85	0.865999623192944	1.03	0.312927433563081	0.0362371200609223	0.551843333152042	0.0046	0.0044	0.0867	0.009	0.0367	0.0361	0.0219	0.0187	0.0019	0.024	0.0238	0.1492	0.0078	0.04	0.1047	0.0185	0.0361	0.0039	0.0028	0.0146	0.0175	0.1403	0.0405	0.0936	0.0566	0.0035
6	rs2535303	31055423	0.85	0.865999623192944	1.03	0.312927433563081	0.0335698075803392	0.567064772139373	0.0046	0.0044	0.0866	0.009	0.0366	0.0361	0.0217	0.0188	0.002	0.0241	0.0238	0.1495	0.0076	0.0401	0.1048	0.0185	0.0359	0.0036	0.0028	0.0146	0.0175	0.1404	0.0406	0.0935	0.0567	0.0034
6	rs76409988	31057386	0.85	0.865999623192944	1.03	0.312927433563081	0.0333580510438033	0.571735851294879	0.0046	0.0044	0.0866	0.009	0.0367	0.0361	0.0217	0.0189	0.0021	0.0242	0.0239	0.1496	0.0075	0.0401	0.1048	0.0185	0.0358	0.0034	0.0028	0.0147	0.0176	0.1404	0.0406	0.0935	0.0568	0.0034
6	rs115898869	31057589	0.85	0.865999623192944	1.03	0.312927433563081	0.033532370763053	0.564944640805452	0.0046	0.0044	0.0866	0.009	0.0366	0.0361	0.0217	0.0188	0.0021	0.0242	0.0239	0.1497	0.0075	0.0401	0.1048	0.0185	0.0358	0.0034	0.0028	0.0146	0.0175	0.1405	0.0406	0.0935	0.0568	0.0034
6	rs4947296	31058178	0.85	0.865999623192944	1.03	0.312927433563081	0.0333456239098875	0.549596968712797	0.0045	0.0044	0.0867	0.009	0.0366	0.0362	0.0217	0.0188	0.002	0.0243	0.0238	0.15	0.0075	0.0401	0.1049	0.0186	0.0358	0.0034	0.0027	0.0143	0.0173	0.1407	0.0406	0.0937	0.0568	0.0033
6	rs79483379	31058329	0.85	0.865999623192944	1.03	0.312927433563081	0.0331472294123912	0.538957726935026	0.0045	0.0043	0.0867	0.009	0.0366	0.0362	0.0217	0.0188	0.002	0.0243	0.0238	0.1501	0.0074	0.0401	0.1049	0.0186	0.0358	0.0033	0.0027	0.0142	0.0173	0.1407	0.0407	0.0937	0.0568	0.0033
6	rs3130544	31058340	0.85	0.865999623192944	1.03	0.312927433563081	0.0331472294123912	0.539237046603799	0.0045	0.0043	0.0867	0.009	0.0366	0.0362	0.0217	0.0188	0.002	0.0243	0.0238	0.1501	0.0074	0.0401	0.1049	0.0186	0.0358	0.0033	0.0027	0.0142	0.0173	0.1407	0.0407	0.0937	0.0568	0.0033
6	rs116464870	31058398	0.85	0.865999623192944	1.03	0.312927433563081	0.0331596048385736	0.540354684006104	0.0045	0.0043	0.0867	0.009	0.0366	0.0362	0.0217	0.0188	0.002	0.0243	0.0238	0.1501	0.0074	0.0401	0.1049	0.0186	0.0358	0.0033	0.0027	0.0142	0.0173	0.1407	0.0407	0.0937	0.0568	0.0033
6	rs2535298	31059462	0.85	0.865999623192944	1.03	0.312927433563081	0.0331472294123912	0.539656093393542	0.0045	0.0043	0.0867	0.009	0.0366	0.0362	0.0217	0.0188	0.002	0.0243	0.0238	0.1501	0.0074	0.0401	0.1049	0.0186	0.0358	0.0033	0.0027	0.0142	0.0173	0.1407	0.0407	0.0937	0.0568	0.0033
6	rs2517456	31059825	0.85	0.865999623192944	1.03	0.312927433563081	0.0331472294123912	0.538678443171292	0.0045	0.0043	0.0867	0.009	0.0366	0.0362	0.0217	0.0188	0.002	0.0243	0.0238	0.1501	0.0074	0.0401	0.1049	0.0186	0.0358	0.0033	0.0027	0.0142	0.0173	0.1407	0.0407	0.0937	0.0568	0.0033
6	rs2517455	31059900	0.85	0.865999623192944	1.03	0.312927433563081	0.0334451315815813	0.538538814758869	0.0045	0.0043	0.0867	0.009	0.0366	0.0362	0.0216	0.0188	0.002	0.0243	0.0238	0.1501	0.0074	0.0401	0.1049	0.0186	0.0359	0.0033	0.0027	0.0142	0.0174	0.1407	0.0406	0.0937	0.0568	0.0033
6	rs2517454	31060022	0.85	0.865999623192944	1.03	0.312927433563081	0.0333580510438033	0.537143024996728	0.0045	0.0043	0.0867	0.009	0.0366	0.0362	0.0216	0.0188	0.002	0.0243	0.0238	0.1501	0.0074	0.0401	0.1049	0.0186	0.0359	0.0033	0.0027	0.0142	0.0174	0.1407	0.0406	0.0937	0.0567	0.0033
6	rs2517453	31060115	0.85	0.865999623192944	1.03	0.312927433563081	0.0333580510438033	0.537143024996728	0.0045	0.0043	0.0867	0.009	0.0366	0.0362	0.0216	0.0188	0.002	0.0243	0.0238	0.1501	0.0074	0.0401	0.1049	0.0186	0.0359	0.0033	0.0027	0.0142	0.0174	0.1407	0.0406	0.0937	0.0567	0.0033
6	rs2517452	31060162	0.85	0.865999623192944	1.03	0.312927433563081	0.0331472294123912	0.536863975010518	0.0045	0.0043	0.0867	0.009	0.0366	0.0362	0.0217	0.0188	0.002	0.0243	0.0238	0.1501	0.0074	0.0401	0.1049	0.0186	0.0359	0.0033	0.0027	0.0142	0.0175	0.1406	0.0406	0.0936	0.0567	0.0033
6	rs2535296	31060219	0.85	0.865999623192944	1.03	0.312927433563081	0.0331472294123912	0.535608696136797	0.0045	0.0043	0.0867	0.009	0.0366	0.0362	0.0217	0.0188	0.002	0.0243	0.0238	0.1501	0.0074	0.0401	0.1049	0.0186	0.0359	0.0033	0.0027	0.0142	0.0175	0.1406	0.0406	0.0936	0.0567	0.0033
6	rs2535294	31062133	0.85	0.865999623192944	1.03	0.312927433563081	0.0324837406925866	0.528648277683698	0.0046	0.0044	0.0867	0.009	0.0366	0.0362	0.0217	0.0187	0.002	0.0243	0.0238	0.1502	0.0072	0.0402	0.1047	0.0187	0.0359	0.0032	0.0027	0.0142	0.0175	0.1406	0.0407	0.0937	0.0568	0.0033
6	rs2535293	31062363	0.85	0.865999623192944	1.03	0.312927433563081	0.0324593470467168	0.526981163033203	0.0046	0.0044	0.0867	0.009	0.0366	0.0362	0.0217	0.0187	0.002	0.0243	0.0238	0.1502	0.0072	0.0402	0.1047	0.0187	0.0359	0.0032	0.0027	0.0142	0.0175	0.1406	0.0407	0.0937	0.0568	0.0033
6	rs2517448	31062667	0.85	0.865999623192944	1.03	0.312927433563081	0.0324959423270601	0.541892371134442	0.0046	0.0044	0.0867	0.009	0.0366	0.0362	0.0217	0.0187	0.002	0.0243	0.0238	0.1502	0.0072	0.0402	0.1047	0.0187	0.0359	0.0032	0.0027	0.0142	0.0175	0.1406	0.0407	0.0937	0.0568	0.0033
6	rs2535290	31063132	0.85	0.865999623192944	1.03	0.312927433563081	0.0324837406925866	0.538119983423654	0.0046	0.0044	0.0867	0.009	0.0366	0.0362	0.0217	0.0187	0.002	0.0243	0.0238	0.1502	0.0072	0.0402	0.1047	0.0187	0.0359	0.0032	0.0027	0.0142	0.0175	0.1406	0.0407	0.0937	0.0568	0.0033
6	rs2429722	31064305	0.85	0.865999623192944	1.03	0.312927433563081	0.0324593470467168	0.534632873446045	0.0046	0.0044	0.0866	0.009	0.0366	0.0362	0.0217	0.0187	0.002	0.0243	0.0238	0.1502	0.0072	0.0402	0.1047	0.0187	0.0359	0.0032	0.0027	0.0142	0.0175	0.1406	0.0407	0.0937	0.0568	0.0033
6	rs9263509	31066419	0.85	0.865999623192944	1.03	0.312927433563081	0.0316136291750667	0.501997457561593	0.0046	0.0044	0.0866	0.009	0.0366	0.0362	0.0217	0.0187	0.002	0.0244	0.0238	0.1502	0.0072	0.0402	0.1047	0.0188	0.0359	0.0031	0.0027	0.0142	0.0176	0.1405	0.0406	0.0937	0.0568	0.0033
6	rs2517403	31067009	0.85	0.865999623192944	1.03	0.312927433563081	0.0305257898840964	0.496517914005669	0.0047	0.0044	0.0865	0.009	0.0366	0.0363	0.0217	0.0187	0.002	0.0245	0.0238	0.1503	0.007	0.0402	0.1047	0.0188	0.0359	0.0031	0.0027	0.0142	0.0176	0.1405	0.0406	0.0937	0.0568	0.0033
6	rs4713433	31068026	0.85	0.865999623192944	1.03	0.312927433563081	0.0298191951370272	0.464103744042763	0.0047	0.0044	0.0865	0.009	0.0366	0.0363	0.0218	0.0187	0.002	0.0245	0.0238	0.1505	0.0069	0.0402	0.1047	0.0189	0.0359	0.003	0.0027	0.0142	0.0176	0.1406	0.0406	0.0937	0.0568	0.0032
6	rs9263597	31071547	0.85	0.865999623192944	1.03	0.312927433563081	0.0289775890114616	0.468680218915107	0.0047	0.0044	0.0864	0.009	0.0366	0.0363	0.0218	0.0187	0.002	0.0246	0.0239	0.1505	0.0068	0.0402	0.1047	0.0189	0.0359	0.003	0.0027	0.0142	0.0176	0.1406	0.0406	0.0936	0.0568	0.0031
6	rs9263600	31071645	0.85	0.865999623192944	1.03	0.312927433563081	0.0291129118766915	0.471917710091798	0.0047	0.0044	0.0864	0.009	0.0366	0.0363	0.0218	0.0187	0.002	0.0246	0.0239	0.1505	0.0068	0.0402	0.1047	0.0189	0.0358	0.003	0.0026	0.0142	0.0176	0.1406	0.0406	0.0936	0.0567	0.0031
6	rs6457327	31074030	0.85	0.865999623192944	1.03	0.312927433563081	0.0287082775139608	0.472457855483936	0.0047	0.0044	0.0864	0.009	0.0366	0.0363	0.0218	0.0187	0.002	0.0246	0.0239	0.1506	0.0068	0.0402	0.1047	0.019	0.0358	0.003	0.0026	0.0142	0.0176	0.1406	0.0406	0.0936	0.0567	0.0031
6	rs2517485	31074101	0.85	0.865999623192944	1.03	0.312927433563081	0.0286970947456981	0.468410690243539	0.0047	0.0044	0.0864	0.009	0.0366	0.0363	0.0218	0.0187	0.002	0.0246	0.0239	0.1506	0.0068	0.0402	0.1047	0.019	0.0358	0.003	0.0026	0.0142	0.0176	0.1406	0.0406	0.0936	0.0567	0.0031
6	rs1064190	31075115	0.85	0.865999623192944	1.03	0.312927433563081	0.0288202746872141	0.458734739358722	0.0048	0.0044	0.0864	0.0089	0.0366	0.0363	0.0219	0.0187	0.002	0.0246	0.0239	0.1506	0.0068	0.0402	0.1047	0.019	0.0358	0.003	0.0026	0.0142	0.0176	0.1406	0.0406	0.0936	0.0567	0.0031
6	rs9263625	31075161	0.85	0.865999623192944	1.03	0.312927433563081	0.0285854363981676	0.459404968286183	0.0048	0.0044	0.0864	0.0089	0.0366	0.0364	0.0219	0.0186	0.002	0.0246	0.0239	0.1506	0.0068	0.0402	0.1047	0.019	0.0358	0.003	0.0026	0.0142	0.0176	0.1406	0.0406	0.0936	0.0567	0.0031
6	rs1064191	31075375	0.85	0.865999623192944	1.03	0.312927433563081	0.0285854363981676	0.460343720140596	0.0048	0.0044	0.0864	0.0089	0.0366	0.0364	0.0219	0.0186	0.002	0.0246	0.0239	0.1506	0.0068	0.0402	0.1047	0.019	0.0358	0.003	0.0026	0.0142	0.0176	0.1406	0.0406	0.0936	0.0567	0.0031
6	rs2844635	31075481	0.85	0.865999623192944	1.03	0.312927433563081	0.0285519988941029	0.45578879066915	0.0048	0.0044	0.0864	0.0089	0.0366	0.0364	0.0219	0.0186	0.002	0.0246	0.0239	0.1506	0.0068	0.0402	0.1047	0.019	0.0358	0.003	0.0026	0.0142	0.0176	0.1406	0.0406	0.0936	0.0567	0.0031
6	rs115228153	31076704	0.86	0.789876638244022	1.03	0.312927433563081	0.0285519988941029	0.47597270842021	0.0048	0.0044	0.0864	0.0089	0.0366	0.0364	0.0219	0.0186	0.002	0.0246	0.0239	0.1506	0.0068	0.0402	0.1046	0.019	0.0358	0.003	0.0026	0.0142	0.0176	0.1405	0.0406	0.0936	0.0567	0.0031
6	rs28732096	31076839	0.86	0.789876638244022	1.03	0.312927433563081	0.0285965883842951	0.486829760810797	0.0048	0.0044	0.0864	0.0089	0.0366	0.0364	0.0219	0.0186	0.002	0.0246	0.0239	0.1506	0.0068	0.0402	0.1046	0.019	0.0358	0.003	0.0026	0.0142	0.0176	0.1405	0.0406	0.0936	0.0567	0.0031
6	rs2517529	31076978	0.86	0.789876638244022	1.03	0.312927433563081	0.0285631416534761	0.483158441812433	0.0048	0.0044	0.0864	0.0089	0.0366	0.0364	0.0219	0.0186	0.002	0.0246	0.0239	0.1506	0.0068	0.0402	0.1046	0.019	0.0358	0.003	0.0026	0.0142	0.0176	0.1405	0.0406	0.0936	0.0567	0.0031
6	rs9391709	31077405	0.86	0.789876638244022	1.03	0.312927433563081	0.0284407403462068	0.479087624282423	0.0048	0.0044	0.0864	0.0089	0.0366	0.0364	0.0219	0.0186	0.002	0.0246	0.0239	0.1506	0.0068	0.0402	0.1046	0.019	0.0358	0.003	0.0027	0.0142	0.0176	0.1405	0.0406	0.0936	0.0567	0.0031
6	rs11756797	31077468	0.86	0.789876638244022	1.03	0.312927433563081	0.0279328998439369	0.476108030014485	0.0048	0.0044	0.0864	0.009	0.0366	0.0364	0.022	0.0186	0.002	0.0246	0.0239	0.1506	0.0068	0.0402	0.1046	0.019	0.0358	0.003	0.0027	0.0142	0.0176	0.1404	0.0406	0.0936	0.0567	0.0031
6	rs1265065	31077724	0.86	0.789876638244022	1.03	0.312927433563081	0.0277032090964319	0.454986217456668	0.0048	0.0044	0.0864	0.009	0.0366	0.0364	0.022	0.0186	0.002	0.0246	0.0239	0.1505	0.0068	0.0402	0.1046	0.019	0.0358	0.003	0.0027	0.0142	0.0176	0.1404	0.0406	0.0936	0.0567	0.0031
6	rs1265064	31077732	0.86	0.789876638244022	1.03	0.312927433563081	0.0276923049496061	0.454718775854513	0.0048	0.0044	0.0864	0.009	0.0366	0.0364	0.022	0.0186	0.002	0.0246	0.0239	0.1505	0.0068	0.0402	0.1046	0.019	0.0358	0.003	0.0027	0.0142	0.0176	0.1404	0.0406	0.0936	0.0567	0.0031
6	rs1265063	31077938	0.86	0.789876638244022	1.03	0.312927433563081	0.0277250265208114	0.461148764557849	0.0048	0.0044	0.0864	0.009	0.0366	0.0364	0.022	0.0186	0.002	0.0246	0.024	0.1505	0.0068	0.0402	0.1046	0.019	0.0357	0.003	0.0027	0.0142	0.0176	0.1404	0.0406	0.0936	0.0567	0.0031
6	rs1265061	31078257	0.86	0.789876638244022	1.03	0.312927433563081	0.0278780896314895	0.474484829824213	0.0048	0.0044	0.0863	0.009	0.0366	0.0364	0.022	0.0186	0.002	0.0246	0.024	0.1505	0.0068	0.0402	0.1046	0.019	0.0358	0.0031	0.0027	0.0142	0.0176	0.1404	0.0406	0.0936	0.0567	0.0031
6	rs1265058	31078557	0.86	0.789876638244022	1.03	0.312927433563081	0.0278671367405687	0.48017230507448	0.0048	0.0044	0.0863	0.009	0.0366	0.0364	0.022	0.0186	0.002	0.0246	0.024	0.1505	0.0068	0.0402	0.1046	0.019	0.0358	0.0031	0.0027	0.0142	0.0176	0.1404	0.0406	0.0936	0.0567	0.0031
6	rs116399318	31078664	0.86	0.789876638244022	1.03	0.312927433563081	0.0278561868992182	0.485469178457945	0.0048	0.0044	0.0863	0.009	0.0366	0.0364	0.022	0.0186	0.002	0.0246	0.024	0.1505	0.0068	0.0402	0.1046	0.019	0.0358	0.0031	0.0027	0.0142	0.0176	0.1404	0.0406	0.0936	0.0567	0.0031
6	rs2233985	31079242	0.85	0.865999623192944	1.03	0.312927433563081	0.027910966605757	0.499803800429346	0.0048	0.0044	0.0863	0.009	0.0366	0.0364	0.022	0.0186	0.002	0.0246	0.024	0.1505	0.0068	0.0402	0.1045	0.019	0.0358	0.0031	0.0027	0.0142	0.0176	0.1404	0.0406	0.0935	0.0567	0.0032
6	rs2233984	31079264	0.85	0.865999623192944	1.03	0.312927433563081	0.0279000045636754	0.489281274638219	0.0048	0.0044	0.0863	0.009	0.0366	0.0364	0.022	0.0186	0.002	0.0246	0.024	0.1505	0.0068	0.0402	0.1045	0.019	0.0358	0.0031	0.0027	0.0142	0.0176	0.1404	0.0406	0.0935	0.0567	0.0032
6	rs2233983	31079371	0.85	0.865999623192944	1.03	0.312927433563081	0.0278890455723892	0.483294288789375	0.0049	0.0044	0.0863	0.009	0.0365	0.0364	0.022	0.0186	0.002	0.0247	0.024	0.1504	0.0068	0.0402	0.1045	0.019	0.0358	0.0031	0.0027	0.0142	0.0176	0.1404	0.0406	0.0935	0.0568	0.0032
6	rs2233981	31079578	0.85	0.865999623192944	1.03	0.312927433563081	0.0274965502681785	0.47178269885563	0.0049	0.0044	0.0863	0.009	0.0365	0.0364	0.0222	0.0186	0.002	0.0247	0.0237	0.1503	0.0069	0.0402	0.1044	0.019	0.0358	0.0031	0.0027	0.0142	0.0177	0.1405	0.0406	0.0934	0.0568	0.0032
6	rs1265054	31079643	0.85	0.865999623192944	1.03	0.312927433563081	0.0275508278076204	0.475025736722958	0.0049	0.0044	0.0863	0.009	0.0365	0.0364	0.0222	0.0186	0.002	0.0247	0.0237	0.1503	0.0069	0.0402	0.1044	0.0191	0.0358	0.0031	0.0027	0.0142	0.0177	0.1405	0.0406	0.0934	0.0568	0.0032
6	rs1265053	31079889	0.85	0.865999623192944	1.03	0.312927433563081	0.0277577754903361	0.476920168946307	0.005	0.0044	0.0862	0.009	0.0365	0.0364	0.0222	0.0186	0.0021	0.0247	0.0237	0.1503	0.0069	0.0402	0.1044	0.0191	0.0358	0.0031	0.0027	0.0142	0.0177	0.1405	0.0406	0.0933	0.0568	0.0033
6	rs2233977	31079894	0.85	0.865999623192944	1.03	0.312927433563081	0.02708651740772	0.459673131778485	0.005	0.0044	0.0863	0.009	0.0365	0.0362	0.0222	0.0186	0.0021	0.0247	0.0237	0.1503	0.0069	0.0402	0.1045	0.0191	0.0358	0.0031	0.0027	0.0142	0.0177	0.1405	0.0406	0.0934	0.0568	0.0033
6	rs2233976	31079994	0.85	0.865999623192944	1.03	0.312927433563081	0.0267765327462569	0.468680218915107	0.005	0.0044	0.0862	0.009	0.0365	0.0362	0.0222	0.0186	0.0021	0.0247	0.0237	0.1502	0.0069	0.0402	0.1045	0.0191	0.0358	0.0031	0.0027	0.0142	0.0177	0.1405	0.0406	0.0934	0.0568	0.0033
6	rs2233975	31080009	0.85	0.865999623192944	1.03	0.312927433563081	0.0266383959035671	0.46612133112508	0.005	0.0044	0.0862	0.009	0.0364	0.0362	0.0222	0.0186	0.0021	0.0247	0.0237	0.1502	0.0069	0.0402	0.1044	0.0191	0.0358	0.0031	0.0027	0.0142	0.0177	0.1405	0.0406	0.0934	0.0568	0.0033
6	rs2233974	31080016	0.85	0.865999623192944	1.03	0.312927433563081	0.0266065902676612	0.466929005878703	0.005	0.0044	0.0862	0.009	0.0364	0.0362	0.0222	0.0186	0.0021	0.0247	0.0237	0.1503	0.0069	0.0402	0.1044	0.0191	0.0358	0.0031	0.0027	0.0142	0.0177	0.1405	0.0406	0.0934	0.0568	0.0033
6	rs2270191	31080320	0.85	0.865999623192944	1.03	0.312927433563081	0.0266383959035671	0.490508216894678	0.005	0.0045	0.0861	0.0091	0.0364	0.0361	0.0222	0.0186	0.0021	0.0247	0.0236	0.1502	0.0069	0.0401	0.1045	0.0191	0.0359	0.0032	0.0027	0.0142	0.0178	0.1407	0.0406	0.0932	0.0569	0.0033
6	rs2233969	31080432	0.85	0.865999623192944	1.03	0.312927433563081	0.0266914653554924	0.500214924685902	0.005	0.0045	0.086	0.0091	0.0364	0.036	0.0222	0.0186	0.0021	0.0247	0.0236	0.1502	0.0069	0.0401	0.1045	0.0191	0.0359	0.0032	0.0027	0.0142	0.0178	0.1408	0.0406	0.0931	0.0569	0.0034
6	rs1265052	31080471	0.85	0.865999623192944	1.03	0.312927433563081	0.0284852068939767	0.482072020876729	0.0051	0.0045	0.086	0.009	0.0364	0.036	0.0222	0.0186	0.0021	0.0246	0.0236	0.1502	0.0069	0.0401	0.1046	0.0191	0.0359	0.0032	0.0027	0.0142	0.0178	0.1409	0.0406	0.093	0.0569	0.0034
6	rs2270190	31080586	0.85	0.865999623192944	1.03	0.312927433563081	0.0292033746725591	0.496244340074842	0.0053	0.0045	0.086	0.009	0.0363	0.036	0.0222	0.0186	0.0021	0.0246	0.0237	0.1502	0.0069	0.04	0.1046	0.0191	0.0359	0.0031	0.0027	0.0142	0.0179	0.1409	0.0405	0.0929	0.0569	0.0033
6	rs2233967	31080828	0.85	0.865999623192944	1.03	0.312927433563081	0.0309364891251384	0.49884484575666	0.0053	0.0046	0.0859	0.0089	0.0361	0.036	0.0221	0.0186	0.002	0.0245	0.0236	0.1504	0.0071	0.04	0.1048	0.0192	0.0359	0.003	0.0027	0.0142	0.0178	0.1411	0.0405	0.093	0.057	0.0032
6	rs2233956	31081205	0.85	0.865999623192944	1.03	0.312927433563081	0.035104187628462	0.500214924685902	0.0055	0.0046	0.0858	0.0089	0.0359	0.0361	0.0222	0.0185	0.002	0.0243	0.0235	0.1507	0.0075	0.04	0.1049	0.0188	0.036	0.003	0.0028	0.0141	0.0178	0.141	0.0404	0.0931	0.057	0.0032
6	rs2233955	31081251	0.85	0.865999623192944	1.03	0.312927433563081	0.035078436664438	0.481664775832019	0.0055	0.0046	0.0858	0.0089	0.0358	0.0361	0.0222	0.0185	0.002	0.0242	0.0235	0.1507	0.0075	0.04	0.1049	0.0188	0.036	0.003	0.0028	0.014	0.0178	0.141	0.0404	0.0931	0.057	0.0032
6	rs1265048	31081409	0.85	0.865999623192944	1.03	0.312927433563081	0.0366734113378578	0.489553860288026	0.0056	0.0047	0.0857	0.009	0.0357	0.0362	0.0223	0.0185	0.0021	0.0242	0.0235	0.1505	0.0075	0.0401	0.1048	0.0185	0.0363	0.0031	0.0029	0.014	0.0178	0.141	0.0403	0.0931	0.0571	0.0032
6	rs3130975	31081838	0.85	0.865999623192944	1.03	0.312927433563081	0.0391312569561826	0.462491324204394	0.0057	0.0047	0.0855	0.009	0.0355	0.0362	0.0225	0.0187	0.002	0.0242	0.0234	0.1504	0.0073	0.0402	0.1048	0.0184	0.0366	0.0032	0.003	0.014	0.0177	0.1408	0.0404	0.0932	0.0572	0.0031
6	rs3130977	31081989	0.85	0.865999623192944	1.03	0.312927433563081	0.0383590319460993	0.441399942218736	0.0057	0.0047	0.0855	0.009	0.0354	0.0362	0.0225	0.0187	0.002	0.0243	0.0234	0.1504	0.0072	0.0402	0.1048	0.0184	0.0366	0.0032	0.003	0.014	0.0177	0.1407	0.0404	0.0932	0.0572	0.003
6	rs17190526	31082081	0.85	0.865999623192944	1.03	0.312927433563081	0.0382632494665586	0.44751358018524	0.0058	0.0047	0.0854	0.009	0.0354	0.0363	0.0226	0.0188	0.002	0.0243	0.0234	0.1505	0.0072	0.0402	0.1048	0.0184	0.0366	0.0032	0.003	0.014	0.0177	0.1407	0.0403	0.0932	0.0572	0.003
6	rs3130552	31082127	0.85	0.865999623192944	1.03	0.312927433563081	0.0383179620641283	0.458198741319616	0.0058	0.0047	0.0854	0.009	0.0354	0.0363	0.0226	0.0188	0.002	0.0243	0.0234	0.1505	0.0072	0.0402	0.1048	0.0184	0.0366	0.0032	0.003	0.014	0.0177	0.1407	0.0403	0.0932	0.0573	0.003
6	rs3130553	31082285	0.85	0.865999623192944	1.03	0.312927433563081	0.0385236153946675	0.484517354557188	0.0058	0.0047	0.0854	0.0089	0.0353	0.0363	0.0227	0.0188	0.002	0.0243	0.0233	0.1505	0.0072	0.0402	0.1047	0.0184	0.0366	0.0033	0.0031	0.014	0.0176	0.1406	0.0403	0.0932	0.0573	0.003
6	rs3130554	31082304	0.85	0.865999623192944	1.03	0.312927433563081	0.0388128079983636	0.505155116280496	0.0058	0.0047	0.0854	0.0089	0.0353	0.0363	0.0227	0.0188	0.002	0.0243	0.0234	0.1505	0.0072	0.0402	0.1047	0.0184	0.0366	0.0033	0.0031	0.014	0.0176	0.1406	0.0403	0.0932	0.0573	0.003
6	rs3130980	31082404	0.86	0.789876638244022	1.03	0.312927433563081	0.0345279652962999	0.500626135065418	0.0046	0.0044	0.0855	0.0089	0.0354	0.0364	0.0227	0.0188	0.002	0.0243	0.0234	0.1508	0.0067	0.0402	0.1049	0.0184	0.0366	0.0033	0.0032	0.014	0.0176	0.1422	0.0403	0.0934	0.0574	0.0022
6	rs3132555	31082910	0.86	0.789876638244022	1.03	0.312927433563081	0.0359351764017306	0.495834051438081	0.0046	0.0044	0.0854	0.0089	0.0353	0.0365	0.0228	0.0189	0.002	0.0243	0.0233	0.1508	0.0067	0.0402	0.1048	0.0183	0.0365	0.0032	0.0033	0.014	0.0176	0.1424	0.0403	0.0934	0.0574	0.0022
6	rs3095298	31082932	0.86	0.789876638244022	1.03	0.312927433563081	0.0364349854405669	0.500626135065418	0.0046	0.0044	0.0855	0.0089	0.0353	0.0365	0.0228	0.0189	0.002	0.0243	0.0233	0.1508	0.0067	0.0402	0.1048	0.0183	0.0366	0.0032	0.0033	0.014	0.0176	0.1424	0.0403	0.0933	0.0574	0.0022
6	rs3094220	31082987	0.86	0.789876638244022	1.03	0.312927433563081	0.0378817712649095	0.506667077131375	0.0046	0.0044	0.0855	0.0088	0.0353	0.0365	0.0228	0.019	0.002	0.0243	0.0233	0.1508	0.0066	0.0402	0.1048	0.0183	0.0365	0.0032	0.0033	0.014	0.0176	0.1424	0.0403	0.0933	0.0575	0.0022
6	rs3094219	31083286	0.86	0.789876638244022	1.03	0.312927433563081	0.0379768933023243	0.530873141200449	0.0046	0.0043	0.0855	0.0088	0.0352	0.0365	0.0228	0.019	0.002	0.0243	0.0233	0.1508	0.0066	0.0402	0.1048	0.0183	0.0365	0.0031	0.0033	0.014	0.0176	0.1424	0.0403	0.0933	0.0575	0.0022
6	rs1042145	31083328	0.86	0.789876638244022	1.03	0.312927433563081	0.0384687001939781	0.527814555836405	0.0046	0.0043	0.0855	0.0088	0.0353	0.0365	0.0228	0.019	0.002	0.0244	0.0233	0.1508	0.0066	0.0402	0.1049	0.0183	0.0365	0.0031	0.0033	0.014	0.0176	0.1424	0.0403	0.0933	0.0575	0.0022
6	rs3094217	31083656	0.86	0.789876638244022	1.03	0.312927433563081	0.0387714033826267	0.494740372756423	0.0046	0.0043	0.0856	0.0088	0.0353	0.0366	0.0229	0.019	0.002	0.0244	0.0233	0.1509	0.0066	0.0403	0.1049	0.0183	0.0365	0.003	0.003	0.014	0.0176	0.1425	0.0403	0.0933	0.0576	0.0022
6	rs1042134	31083664	0.86	0.789876638244022	1.03	0.312927433563081	0.0388128079983636	0.497202017307601	0.0046	0.0043	0.0856	0.0088	0.0353	0.0366	0.0229	0.019	0.002	0.0244	0.0233	0.1509	0.0066	0.0403	0.1049	0.0183	0.0365	0.003	0.003	0.014	0.0176	0.1425	0.0403	0.0933	0.0576	0.0022
6	rs3095297	31083729	0.86	0.789876638244022	1.03	0.312927433563081	0.039075745615567	0.50282070914233	0.0046	0.0043	0.0856	0.0088	0.0353	0.0366	0.0229	0.019	0.002	0.0244	0.0233	0.1509	0.0066	0.0403	0.1049	0.0183	0.0365	0.003	0.0029	0.014	0.0176	0.1425	0.0403	0.0933	0.0576	0.0022
6	rs117951780	31084034	0.86	0.789876638244022	1.03	0.312927433563081	0.0406506731594441	0.493237574121191	0.0045	0.0043	0.0856	0.0088	0.0352	0.0366	0.0229	0.019	0.002	0.0244	0.0232	0.151	0.0066	0.0403	0.1049	0.0183	0.0365	0.003	0.0028	0.014	0.0176	0.1425	0.0403	0.0933	0.0576	0.0022
6	rs3094216	31084048	0.86	0.789876638244022	1.03	0.312927433563081	0.0407077141797237	0.491735947166663	0.0045	0.0043	0.0856	0.0088	0.0352	0.0366	0.0229	0.019	0.002	0.0244	0.0232	0.151	0.0066	0.0403	0.1049	0.0183	0.0365	0.003	0.0028	0.014	0.0176	0.1425	0.0403	0.0933	0.0576	0.0022
6	rs3132554	31084163	0.86	0.789876638244022	1.03	0.312927433563081	0.0409650791309011	0.498570944996863	0.0045	0.0043	0.0856	0.0088	0.0352	0.0366	0.0229	0.019	0.002	0.0244	0.0232	0.151	0.0066	0.0403	0.1049	0.0183	0.0365	0.003	0.0028	0.014	0.0176	0.1425	0.0403	0.0933	0.0576	0.0022
6	rs1042127	31084170	0.86	0.789876638244022	1.03	0.312927433563081	0.0410224226642626	0.500077873694875	0.0045	0.0043	0.0856	0.0088	0.0352	0.0366	0.0229	0.0191	0.002	0.0244	0.0232	0.151	0.0066	0.0403	0.1049	0.0184	0.0365	0.003	0.0028	0.014	0.0176	0.1425	0.0403	0.0933	0.0576	0.0022
6	rs33941312	31084191	0.86	0.789876638244022	1.04	0.276253925711104	0.0410511150822138	0.499940832275283	0.0045	0.0043	0.0856	0.0088	0.0352	0.0366	0.0229	0.0191	0.002	0.0244	0.0232	0.151	0.0066	0.0403	0.1049	0.0184	0.0365	0.003	0.0028	0.014	0.0176	0.1425	0.0403	0.0933	0.0576	0.0022
6	rs1062470	31084435	0.86	0.789876638244022	1.04	0.276253925711104	0.0412811504175638	0.500626135065418	0.0045	0.0043	0.0856	0.0088	0.0352	0.0366	0.0229	0.0191	0.002	0.0244	0.0232	0.151	0.0066	0.0403	0.1049	0.0184	0.0365	0.003	0.0028	0.014	0.0176	0.1425	0.0403	0.0933	0.0576	0.0022
6	rs4713436	31084639	0.86	0.789876638244022	1.04	0.276253925711104	0.0414831554222053	0.511072010681904	0.0045	0.0043	0.0856	0.0088	0.0352	0.0366	0.0229	0.0191	0.002	0.0244	0.0232	0.151	0.0066	0.0403	0.1049	0.0184	0.0365	0.003	0.0028	0.014	0.0176	0.1425	0.0403	0.0933	0.0576	0.0022
6	rs3094215	31084684	0.86	0.789876638244022	1.04	0.276253925711104	0.0422833074268742	0.511072010681904	0.0046	0.0043	0.0856	0.0087	0.0352	0.0366	0.023	0.019	0.002	0.0244	0.0232	0.1511	0.0066	0.0403	0.1048	0.0184	0.0365	0.003	0.0028	0.014	0.0176	0.1423	0.0403	0.0932	0.0576	0.0022
6	rs707913	31084787	0.86	0.789876638244022	1.04	0.276253925711104	0.042356568419878	0.511209820263603	0.0046	0.0043	0.0856	0.0087	0.0352	0.0366	0.023	0.019	0.002	0.0244	0.0232	0.1511	0.0066	0.0403	0.1048	0.0184	0.0365	0.003	0.0028	0.014	0.0176	0.1423	0.0403	0.0932	0.0576	0.0022
6	rs3130984	31084964	0.86	0.789876638244022	1.04	0.276253925711104	0.0423712310370792	0.517144490638045	0.0046	0.0043	0.0856	0.0087	0.0352	0.0366	0.023	0.019	0.002	0.0244	0.0232	0.1511	0.0066	0.0403	0.1048	0.0184	0.0365	0.003	0.0028	0.014	0.0176	0.1423	0.0403	0.0932	0.0576	0.0022
6	rs3132553	31085200	0.86	0.789876638244022	1.04	0.276253925711104	0.0423858971279311	0.523789546942381	0.0046	0.0043	0.0856	0.0087	0.0352	0.0366	0.023	0.019	0.002	0.0244	0.0232	0.1511	0.0066	0.0403	0.1048	0.0184	0.0365	0.003	0.0028	0.014	0.0176	0.1423	0.0403	0.0932	0.0576	0.0022
6	rs7742033	31085226	0.86	0.789876638244022	1.04	0.276253925711104	0.0423858971279311	0.526425750854876	0.0046	0.0043	0.0856	0.0087	0.0352	0.0366	0.023	0.019	0.002	0.0244	0.0232	0.1511	0.0066	0.0403	0.1048	0.0184	0.0365	0.003	0.0028	0.014	0.0176	0.1423	0.0403	0.0932	0.0576	0.0022
6	rs3132552	31085269	0.86	0.789876638244022	1.04	0.276253925711104	0.0424005666927701	0.527397818276271	0.0046	0.0043	0.0856	0.0087	0.0352	0.0366	0.023	0.019	0.002	0.0244	0.0232	0.1511	0.0066	0.0403	0.1048	0.0184	0.0365	0.003	0.0028	0.014	0.0176	0.1423	0.0403	0.0932	0.0576	0.0022
6	rs1265045	31085340	0.86	0.789876638244022	1.04	0.276253925711104	0.042871829039458	0.527536721652744	0.0046	0.0043	0.0856	0.0087	0.0353	0.0366	0.023	0.019	0.002	0.0244	0.0232	0.1511	0.0066	0.0403	0.1048	0.0184	0.0365	0.0029	0.0028	0.014	0.0176	0.1424	0.0403	0.0932	0.0576	0.0022
6	rs3130985	31085356	0.86	0.789876638244022	1.04	0.276253925711104	0.042871829039458	0.529343296919808	0.0046	0.0043	0.0856	0.0087	0.0353	0.0366	0.023	0.019	0.002	0.0244	0.0232	0.1511	0.0066	0.0403	0.1048	0.0184	0.0365	0.0029	0.0028	0.014	0.0176	0.1424	0.0403	0.0932	0.0576	0.0022
6	rs3094214	31085382	0.86	0.789876638244022	1.04	0.276253925711104	0.0428866134338849	0.529343296919808	0.0046	0.0043	0.0856	0.0087	0.0353	0.0366	0.023	0.019	0.002	0.0244	0.0232	0.1511	0.0066	0.0403	0.1048	0.0184	0.0365	0.0029	0.0028	0.014	0.0176	0.1424	0.0403	0.0932	0.0576	0.0022
6	rs3130555	31085547	0.86	0.789876638244022	1.05	0.24269399207398	0.0428866134338849	0.526981163033203	0.0046	0.0043	0.0856	0.0087	0.0353	0.0366	0.023	0.019	0.002	0.0244	0.0232	0.1511	0.0066	0.0403	0.1048	0.0184	0.0365	0.0029	0.0028	0.014	0.0176	0.1424	0.0403	0.0932	0.0576	0.0022
6	rs3094212	31085770	0.86	0.789876638244022	1.04	0.276253925711104	0.0428866134338849	0.523096360519888	0.0046	0.0043	0.0856	0.0087	0.0353	0.0366	0.023	0.019	0.002	0.0244	0.0232	0.1511	0.0066	0.0403	0.1048	0.0184	0.0365	0.0029	0.0028	0.014	0.0176	0.1424	0.0403	0.0932	0.0576	0.0022
6	rs3132551	31085882	0.86	0.789876638244022	1.04	0.276253925711104	0.0429309875307107	0.519495509115706	0.0046	0.0043	0.0856	0.0087	0.0352	0.0366	0.023	0.0191	0.002	0.0244	0.0232	0.1511	0.0066	0.0403	0.1048	0.0184	0.0365	0.0029	0.0028	0.014	0.0176	0.1424	0.0403	0.0932	0.0577	0.0022
6	rs3132550	31086048	0.86	0.789876638244022	1.04	0.276253925711104	0.043005014090572	0.523512244756968	0.0046	0.0043	0.0856	0.0087	0.0352	0.0366	0.0231	0.0191	0.002	0.0244	0.0232	0.1511	0.0066	0.0403	0.1048	0.0184	0.0365	0.0029	0.0028	0.014	0.0176	0.1424	0.0403	0.0932	0.0577	0.0022
6	rs3130989	31086377	0.86	0.789876638244022	1.04	0.276253925711104	0.0432722320276809	0.54231192807685	0.0046	0.0043	0.0856	0.0087	0.0351	0.0366	0.0231	0.0191	0.002	0.0244	0.0232	0.1511	0.0067	0.0403	0.1048	0.0183	0.0365	0.0029	0.0028	0.014	0.0176	0.1425	0.0402	0.0931	0.0577	0.0022
6	rs3095325	31086997	0.86	0.789876638244022	1.04	0.276253925711104	0.042871829039458	0.544690933577275	0.0046	0.0043	0.0854	0.0087	0.0351	0.0366	0.0231	0.0191	0.002	0.0244	0.0232	0.1511	0.0067	0.0403	0.1048	0.0183	0.0365	0.0029	0.0028	0.014	0.0176	0.1425	0.0402	0.0932	0.0577	0.0022
6	rs13201757	31087060	0.86	0.789876638244022	1.04	0.276253925711104	0.0428274967650503	0.544830955218576	0.0046	0.0043	0.0854	0.0087	0.0351	0.0366	0.0231	0.0191	0.002	0.0244	0.0232	0.1511	0.0067	0.0403	0.1048	0.0183	0.0365	0.0029	0.0028	0.014	0.0176	0.1425	0.0402	0.0932	0.0577	0.0022
6	rs3095324	31087133	0.86	0.789876638244022	1.05	0.24269399207398	0.0428422707053743	0.544830955218576	0.0046	0.0043	0.0854	0.0087	0.0351	0.0366	0.0231	0.0191	0.002	0.0244	0.0232	0.1511	0.0067	0.0403	0.1048	0.0183	0.0365	0.0029	0.0028	0.014	0.0176	0.1425	0.0402	0.0932	0.0578	0.0022
6	rs3130991	31087354	0.86	0.789876638244022	1.05	0.24269399207398	0.0428274967650503	0.544690933577275	0.0046	0.0043	0.0854	0.0087	0.0351	0.0366	0.0231	0.0191	0.002	0.0244	0.0232	0.1511	0.0067	0.0403	0.1048	0.0183	0.0365	0.0029	0.0028	0.014	0.0176	0.1425	0.0402	0.0932	0.0578	0.0022
6	rs3132547	31087908	0.86	0.789876638244022	1.05	0.24269399207398	0.0428274967650503	0.544410916978473	0.0046	0.0043	0.0854	0.0087	0.0351	0.0366	0.0231	0.0191	0.002	0.0244	0.0232	0.1511	0.0067	0.0403	0.1048	0.0183	0.0365	0.0029	0.0028	0.014	0.0176	0.1425	0.0402	0.0932	0.0578	0.0022
6	rs3132546	31088579	0.86	0.789876638244022	1.05	0.24269399207398	0.0428422707053743	0.54385099057193	0.0046	0.0043	0.0854	0.0087	0.0351	0.0366	0.0231	0.0191	0.002	0.0244	0.0232	0.1511	0.0067	0.0403	0.1048	0.0183	0.0365	0.0029	0.0028	0.014	0.0176	0.1425	0.0402	0.0932	0.0578	0.0022
6	rs2239519	31088856	0.86	0.789876638244022	1.05	0.24269399207398	0.0428422707053743	0.543431139272119	0.0046	0.0043	0.0854	0.0087	0.0351	0.0366	0.0231	0.0191	0.002	0.0244	0.0232	0.1511	0.0067	0.0403	0.1048	0.0183	0.0365	0.0029	0.0028	0.014	0.0176	0.1425	0.0402	0.0932	0.0578	0.0022
6	rs3132545	31089125	0.86	0.789876638244022	1.05	0.24269399207398	0.0428274967650503	0.540494429004913	0.0046	0.0043	0.0854	0.0087	0.0351	0.0366	0.0231	0.0191	0.002	0.0244	0.0232	0.1511	0.0067	0.0403	0.1048	0.0183	0.0365	0.0029	0.0028	0.014	0.0176	0.1425	0.0402	0.0932	0.0578	0.0022
6	rs3094209	31089982	0.86	0.789876638244022	1.05	0.24269399207398	0.0427241767170193	0.516868076764028	0.0046	0.0043	0.0853	0.0087	0.0348	0.0366	0.0233	0.0191	0.002	0.0245	0.0232	0.1512	0.0067	0.0403	0.1048	0.0183	0.0365	0.003	0.0028	0.014	0.0175	0.1425	0.0402	0.0932	0.0579	0.0022
6	rs6913137	31090078	0.86	0.789876638244022	1.05	0.24269399207398	0.0425621612851494	0.511485467607265	0.0046	0.0043	0.0853	0.0088	0.0348	0.0367	0.0234	0.0191	0.002	0.0245	0.0232	0.1512	0.0067	0.0403	0.1048	0.0183	0.0365	0.003	0.0028	0.014	0.0175	0.1425	0.0402	0.0932	0.0579	0.0023
6	rs3130995	31090552	0.86	0.789876638244022	1.05	0.24269399207398	0.0416423483845249	0.50570478752156	0.0045	0.0043	0.0853	0.0088	0.0348	0.0367	0.0234	0.0192	0.002	0.0245	0.0231	0.1512	0.0067	0.0401	0.1048	0.0183	0.0365	0.003	0.0028	0.014	0.0175	0.1425	0.0402	0.0932	0.0579	0.0023
6	rs3095313	31090599	0.86	0.789876638244022	1.05	0.24269399207398	0.0416568412058088	0.500626135065418	0.0045	0.0043	0.0853	0.0088	0.0348	0.0367	0.0234	0.0192	0.002	0.0245	0.0231	0.1512	0.0067	0.0401	0.1048	0.0183	0.0365	0.003	0.0028	0.014	0.0175	0.1425	0.0402	0.0932	0.0579	0.0023
6	rs3132542	31091163	0.86	0.789876638244022	1.05	0.24269399207398	0.0417003404136468	0.499803800429346	0.0045	0.0043	0.0853	0.0088	0.0347	0.0367	0.0235	0.0192	0.002	0.0245	0.0231	0.1512	0.0067	0.0401	0.1048	0.0183	0.0365	0.003	0.0028	0.014	0.0175	0.1426	0.0402	0.0932	0.058	0.0023
6	rs3130999	31091197	0.86	0.789876638244022	1.05	0.24269399207398	0.0417003404136468	0.500763224320013	0.0045	0.0043	0.0853	0.0088	0.0347	0.0367	0.0235	0.0192	0.002	0.0245	0.0231	0.1512	0.0067	0.0401	0.1048	0.0183	0.0365	0.003	0.0028	0.014	0.0175	0.1426	0.0402	0.0932	0.058	0.0023
6	rs3131000	31091273	0.86	0.789876638244022	1.05	0.24269399207398	0.0417293571755858	0.502683476714649	0.0045	0.0043	0.0853	0.0088	0.0347	0.0367	0.0235	0.0192	0.002	0.0245	0.0231	0.1511	0.0068	0.0401	0.1048	0.0183	0.0365	0.003	0.0028	0.014	0.0175	0.1426	0.0401	0.0932	0.058	0.0023
6	rs3778630	31091328	0.86	0.789876638244022	1.05	0.24269399207398	0.0416858372200304	0.505979680037413	0.0045	0.0043	0.0853	0.0088	0.0347	0.0367	0.0235	0.0192	0.002	0.0245	0.0231	0.1511	0.0067	0.0401	0.1048	0.0183	0.0365	0.003	0.0028	0.014	0.0175	0.1425	0.0402	0.0932	0.058	0.0023
6	rs3131001	31091531	0.86	0.789876638244022	1.05	0.24269399207398	0.0419183034823819	0.510796419709572	0.0045	0.0043	0.0853	0.0088	0.0348	0.0367	0.0235	0.0192	0.002	0.0245	0.0231	0.1511	0.0068	0.0401	0.1048	0.0183	0.0364	0.003	0.0028	0.014	0.0175	0.1426	0.0402	0.0932	0.058	0.0023
6	rs9263687	31091834	0.86	0.789876638244022	1.05	0.24269399207398	0.0424445962345672	0.515624675234527	0.0045	0.0043	0.0853	0.0088	0.0347	0.0367	0.0235	0.0192	0.002	0.0245	0.0231	0.1511	0.0068	0.0401	0.1048	0.0183	0.0364	0.003	0.0028	0.014	0.0175	0.1426	0.0401	0.0932	0.058	0.0023
6	rs3094205	31091862	0.86	0.789876638244022	1.05	0.24269399207398	0.0424152397319317	0.511623305364911	0.0045	0.0043	0.0853	0.0088	0.0347	0.0367	0.0235	0.0192	0.002	0.0245	0.0231	0.1511	0.0068	0.0401	0.1048	0.0183	0.0364	0.003	0.0028	0.014	0.0175	0.1426	0.0401	0.0932	0.058	0.0023
6	rs3094204	31091992	0.86	0.789876638244022	1.05	0.24269399207398	0.0417874322077849	0.505155116280496	0.0046	0.0043	0.0853	0.0088	0.0347	0.0367	0.0235	0.0192	0.002	0.0245	0.0231	0.1511	0.0068	0.0401	0.1048	0.0183	0.0364	0.003	0.0028	0.0139	0.0174	0.1426	0.0401	0.0932	0.058	0.0023
6	rs3095307	31092049	0.86	0.789876638244022	1.05	0.24269399207398	0.0414542561498557	0.500763224320013	0.0046	0.0042	0.0853	0.0088	0.0346	0.0367	0.0235	0.0192	0.002	0.0246	0.0231	0.1511	0.0068	0.0401	0.1048	0.0183	0.0364	0.003	0.0029	0.0139	0.0174	0.1426	0.0401	0.0932	0.0581	0.0023
6	rs3778638	31092124	0.86	0.789876638244022	1.05	0.24269399207398	0.0415409954059556	0.509005995723717	0.0046	0.0042	0.0853	0.0088	0.0346	0.0367	0.0236	0.0192	0.002	0.0245	0.0231	0.1511	0.0068	0.04	0.1048	0.0183	0.0365	0.0031	0.0029	0.0139	0.0174	0.1426	0.0401	0.0932	0.058	0.0023
6	rs3095302	31093066	0.86	0.789876638244022	1.05	0.24269399207398	0.0409364280100101	0.512726345200996	0.0046	0.0042	0.0853	0.0088	0.0344	0.0367	0.0238	0.0192	0.002	0.0246	0.023	0.151	0.0068	0.04	0.1049	0.0183	0.0365	0.0031	0.0029	0.0139	0.0173	0.1427	0.04	0.0932	0.0581	0.0023
6	rs6909321	31093190	0.86	0.789876638244022	1.05	0.24269399207398	0.0414109331330835	0.515762793686857	0.0046	0.0042	0.0853	0.0088	0.0344	0.0367	0.0238	0.0191	0.0019	0.0246	0.023	0.151	0.0068	0.04	0.1049	0.0183	0.0365	0.003	0.0029	0.0139	0.0173	0.1428	0.04	0.0932	0.0581	0.0022
6	rs3131003	31093482	0.86	0.789876638244022	1.05	0.24269399207398	0.0414109331330835	0.517835688069986	0.0046	0.0042	0.0853	0.0088	0.0344	0.0367	0.0239	0.0191	0.0019	0.0246	0.023	0.151	0.0068	0.04	0.1049	0.0182	0.0365	0.0031	0.003	0.0139	0.0173	0.1428	0.04	0.0932	0.0581	0.0022
6	rs3815087	31093587	0.86	0.789876638244022	1.05	0.24269399207398	0.0414542561498557	0.511623305364911	0.0046	0.0042	0.0853	0.0088	0.0343	0.0367	0.0239	0.0191	0.0019	0.0246	0.023	0.1509	0.0068	0.04	0.1049	0.0182	0.0365	0.0031	0.003	0.0139	0.0173	0.1428	0.04	0.0932	0.0582	0.0022
6	rs9263699	31093699	0.86	0.789876638244022	1.05	0.24269399207398	0.0419328620466149	0.505567355484181	0.0046	0.0043	0.0853	0.0088	0.0343	0.0367	0.0239	0.0192	0.0019	0.0246	0.023	0.1509	0.0068	0.04	0.1049	0.0182	0.0365	0.0031	0.003	0.0139	0.0173	0.1428	0.04	0.0932	0.0582	0.0022
6	rs55803249	31093914	0.86	0.789876638244022	1.05	0.24269399207398	0.0420057068276458	0.518665431578416	0.0047	0.0043	0.0853	0.0088	0.0343	0.0367	0.0239	0.0192	0.0019	0.0246	0.023	0.1509	0.0068	0.0399	0.1049	0.0182	0.0365	0.0031	0.003	0.0139	0.0173	0.1429	0.04	0.0931	0.0582	0.0022
6	rs3778640	31094120	0.86	0.789876638244022	1.05	0.24269399207398	0.0420202861781895	0.509281341970346	0.0047	0.0043	0.0853	0.0088	0.0343	0.0367	0.024	0.0192	0.0019	0.0246	0.023	0.151	0.0068	0.0399	0.1049	0.0182	0.0364	0.0031	0.003	0.0139	0.0173	0.1429	0.04	0.0931	0.0582	0.0022
6	rs9263702	31094195	0.86	0.789876638244022	1.05	0.24269399207398	0.0420640450245757	0.506667077131375	0.0047	0.0043	0.0853	0.0088	0.0343	0.0367	0.024	0.0192	0.0019	0.0246	0.023	0.151	0.0068	0.0399	0.1049	0.0182	0.0364	0.0031	0.003	0.0139	0.0173	0.1429	0.04	0.0931	0.0582	0.0022
6	rs9263703	31094482	0.86	0.789876638244022	1.05	0.24269399207398	0.0425768725640106	0.514796160428951	0.0046	0.0043	0.0853	0.0088	0.0342	0.0367	0.024	0.0192	0.0019	0.0246	0.023	0.151	0.0068	0.0399	0.1049	0.0182	0.0364	0.0031	0.003	0.0139	0.0173	0.1429	0.04	0.0931	0.0582	0.0022
6	rs3130557	31094703	0.86	0.789876638244022	1.05	0.24269399207398	0.0436602125749697	0.509556725914749	0.0046	0.0043	0.0853	0.0088	0.0341	0.0367	0.024	0.0192	0.0019	0.0246	0.023	0.151	0.0069	0.0399	0.105	0.0182	0.0364	0.0031	0.003	0.0139	0.0173	0.1429	0.04	0.0931	0.0582	0.0022
6	rs17196961	31094803	0.86	0.789876638244022	1.05	0.24269399207398	0.0440204499030135	0.510520866339731	0.0046	0.0043	0.0853	0.0088	0.0341	0.0367	0.024	0.0192	0.0019	0.0246	0.023	0.151	0.0069	0.04	0.105	0.0182	0.0364	0.0031	0.003	0.0139	0.0173	0.1429	0.04	0.0931	0.0582	0.0022
6	rs6931921	31095003	0.86	0.789876638244022	1.05	0.24269399207398	0.0449604330881055	0.498160165831876	0.0046	0.0043	0.0853	0.0088	0.0341	0.0367	0.024	0.0192	0.0019	0.0246	0.0229	0.151	0.007	0.04	0.105	0.0181	0.0364	0.0031	0.003	0.0139	0.0173	0.1429	0.04	0.0931	0.0583	0.0022
6	rs9263708	31095270	0.86	0.789876638244022	1.05	0.24269399207398	0.0454970572117187	0.499118784882193	0.0046	0.0043	0.0854	0.0088	0.0341	0.0367	0.024	0.0192	0.0019	0.0246	0.0229	0.1509	0.007	0.04	0.1049	0.0181	0.0364	0.0031	0.003	0.0139	0.0173	0.1429	0.04	0.0931	0.0583	0.0022
6	rs6932435	31095285	0.86	0.789876638244022	1.05	0.24269399207398	0.0454816649449801	0.50103743150804	0.0046	0.0043	0.0854	0.0088	0.0341	0.0367	0.024	0.0192	0.0019	0.0246	0.0229	0.1509	0.007	0.04	0.105	0.0181	0.0364	0.0031	0.003	0.0139	0.0173	0.1429	0.04	0.0931	0.0583	0.0022
6	rs3131005	31095864	0.86	0.789876638244022	1.05	0.24269399207398	0.0454201312919698	0.504330894158374	0.0045	0.0043	0.0853	0.0089	0.0341	0.0367	0.0241	0.0193	0.0019	0.0245	0.0229	0.1509	0.007	0.04	0.105	0.0181	0.0364	0.003	0.003	0.0138	0.0173	0.143	0.0399	0.0931	0.0583	0.0023
6	rs9263717	31096526	0.86	0.789876638244022	1.05	0.24269399207398	0.045574071682403	0.505429932930083	0.0045	0.0043	0.0853	0.0089	0.034	0.0367	0.0241	0.0194	0.002	0.0245	0.0229	0.151	0.007	0.0399	0.1049	0.0181	0.0363	0.0029	0.003	0.0137	0.0174	0.143	0.04	0.0931	0.0584	0.0023
6	rs9263719	31096575	0.86	0.789876638244022	1.05	0.24269399207398	0.0471330183335778	0.497886361064351	0.0045	0.0043	0.0852	0.0089	0.034	0.0367	0.0241	0.0194	0.0019	0.0245	0.0229	0.1509	0.0071	0.04	0.1049	0.0181	0.0363	0.0029	0.0029	0.0137	0.0174	0.1432	0.04	0.0931	0.0584	0.0023
6	rs116772142	31096862	0.86	0.789876638244022	1.05	0.24269399207398	0.0464739241143942	0.498981810524823	0.0045	0.0043	0.0849	0.0089	0.034	0.0367	0.0241	0.0194	0.0019	0.0246	0.0229	0.1512	0.0071	0.04	0.1049	0.0182	0.0361	0.0029	0.0029	0.0137	0.0174	0.1431	0.04	0.0931	0.0585	0.0023
6	rs74375290	31097025	0.87	0.718142804220985	1.05	0.24269399207398	0.046411481323315	0.503918911358385	0.0044	0.0043	0.0847	0.0089	0.034	0.0367	0.0241	0.0194	0.0019	0.0246	0.0229	0.1513	0.0071	0.04	0.1049	0.0182	0.0361	0.0029	0.0029	0.0137	0.0175	0.1431	0.04	0.0931	0.0585	0.0023
6	rs9501055	31097052	0.87	0.718142804220985	1.05	0.24269399207398	0.046411481323315	0.504880337590322	0.0044	0.0043	0.0847	0.0089	0.034	0.0367	0.0241	0.0194	0.0019	0.0246	0.0229	0.1513	0.0071	0.04	0.1049	0.0182	0.0361	0.0029	0.0029	0.0137	0.0175	0.1431	0.04	0.0931	0.0585	0.0023
6	rs3130558	31097183	0.87	0.718142804220985	1.05	0.24269399207398	0.0461311935253122	0.509832147539574	0.0044	0.0043	0.0846	0.0089	0.034	0.0367	0.0241	0.0194	0.0019	0.0246	0.023	0.1513	0.007	0.04	0.1049	0.0182	0.0361	0.0029	0.0029	0.0137	0.0175	0.1431	0.04	0.0931	0.0585	0.0023
6	rs3130559	31097301	0.87	0.718142804220985	1.05	0.24269399207398	0.0457592679401495	0.518388813271995	0.0044	0.0043	0.0846	0.0089	0.034	0.0367	0.0241	0.0194	0.0019	0.0246	0.023	0.1513	0.007	0.04	0.1049	0.0182	0.0361	0.0029	0.0029	0.0137	0.0175	0.1431	0.04	0.0931	0.0585	0.0023
6	rs3131009	31098832	0.87	0.718142804220985	1.05	0.24269399207398	0.0436602125749697	0.526148099722774	0.0044	0.0043	0.0845	0.009	0.034	0.0367	0.0242	0.0194	0.002	0.0247	0.0229	0.1513	0.0068	0.04	0.1048	0.0182	0.0361	0.0029	0.0029	0.0137	0.0175	0.1433	0.04	0.0931	0.0586	0.0022
6	rs13200022	31098957	0.87	0.718142804220985	1.05	0.24269399207398	0.0435256439607496	0.488872469287129	0.0044	0.0043	0.0845	0.009	0.034	0.0367	0.0242	0.0194	0.002	0.0247	0.0229	0.1513	0.0068	0.04	0.1048	0.0182	0.0361	0.0029	0.0029	0.0137	0.0175	0.1433	0.04	0.0931	0.0586	0.0022
6	rs4959053	31099577	0.87	0.718142804220985	1.05	0.24269399207398	0.043585417222937	0.499529765467314	0.0044	0.0043	0.0845	0.009	0.034	0.0368	0.0242	0.0194	0.002	0.0247	0.0229	0.1512	0.0068	0.04	0.1048	0.0182	0.0361	0.003	0.0029	0.0137	0.0175	0.1434	0.0399	0.0931	0.0587	0.0022
6	rs3823418	31100942	0.87	0.718142804220985	1.05	0.24269399207398	0.0429902018038629	0.497065177401891	0.0044	0.0043	0.0844	0.009	0.0339	0.0368	0.0242	0.0194	0.002	0.0247	0.0229	0.1511	0.0068	0.0399	0.1048	0.0182	0.0361	0.0029	0.0029	0.0137	0.0174	0.1435	0.0399	0.0932	0.0587	0.0022
6	rs1265103	31100978	0.87	0.718142804220985	1.05	0.24269399207398	0.0427536793172549	0.497338866831502	0.0044	0.0043	0.0844	0.009	0.0339	0.0368	0.0242	0.0194	0.002	0.0247	0.0229	0.1511	0.0068	0.0399	0.1048	0.0182	0.0361	0.0029	0.0029	0.0137	0.0174	0.1435	0.0399	0.0933	0.0587	0.0022
6	rs3823419	31101001	0.87	0.718142804220985	1.05	0.24269399207398	0.0427389262761226	0.493510723174862	0.0044	0.0043	0.0844	0.009	0.0339	0.0368	0.0242	0.0194	0.002	0.0247	0.0229	0.1511	0.0068	0.0399	0.1048	0.0182	0.0361	0.0029	0.0029	0.0137	0.0174	0.1435	0.0399	0.0933	0.0587	0.0022
6	rs7743435	31101202	0.87	0.718142804220985	1.05	0.24269399207398	0.0425327491611305	0.498297082620606	0.0044	0.0043	0.0844	0.009	0.0339	0.0369	0.0242	0.0194	0.002	0.0247	0.0229	0.1511	0.0068	0.0399	0.1048	0.0182	0.0361	0.003	0.0029	0.0137	0.0174	0.1436	0.0399	0.0933	0.0587	0.0022
6	rs4084091	31101401	0.87	0.718142804220985	1.05	0.24269399207398	0.0424592796987117	0.480036685288879	0.0044	0.0043	0.0844	0.009	0.0338	0.0369	0.0242	0.0194	0.002	0.0247	0.0229	0.151	0.0068	0.0399	0.1048	0.0182	0.0361	0.003	0.0029	0.0137	0.0174	0.1436	0.0398	0.0933	0.0587	0.0022
6	rs3132569	31101426	0.87	0.718142804220985	1.05	0.24269399207398	0.042488657054334	0.470028468157934	0.0044	0.0043	0.0844	0.009	0.0338	0.0369	0.0242	0.0194	0.002	0.0247	0.0229	0.151	0.0068	0.0399	0.1048	0.0182	0.0361	0.003	0.0029	0.0137	0.0174	0.1436	0.0398	0.0933	0.0587	0.0022
6	rs4294047	31101583	0.87	0.718142804220985	1.05	0.24269399207398	0.0425474534843009	0.433723478454856	0.0044	0.0043	0.0843	0.0091	0.0338	0.0369	0.0242	0.0194	0.002	0.0247	0.0229	0.151	0.0068	0.0399	0.1047	0.0182	0.0361	0.003	0.0029	0.0137	0.0174	0.1436	0.0398	0.0933	0.0587	0.0022
6	rs3130564	31101674	0.87	0.718142804220985	1.05	0.24269399207398	0.0424445962345672	0.429240282386569	0.0044	0.0043	0.0843	0.0091	0.0338	0.0369	0.0242	0.0194	0.002	0.0247	0.0229	0.151	0.0068	0.0399	0.1047	0.0182	0.0361	0.003	0.0029	0.0137	0.0174	0.1436	0.0398	0.0933	0.0587	0.0022
6	rs1265100	31105310	0.87	0.718142804220985	1.05	0.24269399207398	0.0385785846767835	0.450578741741527	0.0045	0.0043	0.0835	0.0093	0.0331	0.0372	0.0243	0.0193	0.002	0.0249	0.0228	0.1508	0.007	0.0398	0.1044	0.0185	0.0361	0.0032	0.0029	0.0137	0.0174	0.1439	0.0397	0.0935	0.059	0.0023
6	Affx-28442175	31105413	0.87	0.718142804220985	1.05	0.24269399207398	0.0391729261144079	0.448445869188165	0.0045	0.0043	0.0834	0.0093	0.0331	0.0373	0.0243	0.0193	0.0021	0.0249	0.0228	0.1504	0.007	0.0398	0.1043	0.0185	0.0362	0.0032	0.0029	0.0136	0.0174	0.1443	0.0396	0.0935	0.059	0.0024
6	rs2074478	31105633	0.87	0.718142804220985	1.05	0.24269399207398	0.0454662762199579	0.494877048810358	0.0045	0.0044	0.0833	0.0094	0.0331	0.0377	0.0223	0.0194	0.0021	0.0249	0.023	0.1504	0.007	0.0398	0.1042	0.0187	0.0362	0.0031	0.0029	0.0136	0.0179	0.1445	0.04	0.0938	0.0591	0.0023
6	rs2233954	31105672	0.87	0.718142804220985	1.05	0.24269399207398	0.0462400573598028	0.469354217380389	0.0045	0.0044	0.0832	0.0094	0.0331	0.0379	0.0223	0.0193	0.0021	0.0249	0.023	0.1503	0.007	0.0398	0.104	0.0187	0.0361	0.0031	0.0029	0.0136	0.0178	0.1445	0.04	0.0939	0.0591	0.0023
6	rs2233952	31105891	0.87	0.718142804220985	1.05	0.24269399207398	0.0467242654262779	0.480714883228163	0.0044	0.0044	0.083	0.0094	0.033	0.0381	0.0223	0.0193	0.0021	0.0249	0.0229	0.1505	0.007	0.0398	0.1038	0.0188	0.036	0.0032	0.0029	0.0135	0.0177	0.1448	0.04	0.0942	0.0592	0.0023
6	rs2233950	31106065	0.87	0.718142804220985	1.05	0.24269399207398	0.0466615945356355	0.454184016972525	0.0044	0.0043	0.0829	0.0093	0.033	0.0379	0.0223	0.0194	0.0021	0.0249	0.0228	0.1509	0.007	0.0397	0.1038	0.0188	0.036	0.0031	0.0029	0.0136	0.0177	0.1447	0.0399	0.0945	0.0593	0.0023
6	rs3130573	31106268	0.87	0.718142804220985	1.05	0.24269399207398	0.0476711891349972	0.461417194644203	0.0044	0.0043	0.0828	0.0091	0.0329	0.0376	0.0222	0.0194	0.0021	0.0249	0.0227	0.1513	0.007	0.0396	0.1038	0.0188	0.0361	0.0032	0.0029	0.0136	0.0176	0.1445	0.0399	0.0949	0.0595	0.0023
6	rs28732101	31106302	0.87	0.718142804220985	1.05	0.24269399207398	0.0474966220093595	0.448046253849475	0.0044	0.0043	0.0828	0.0091	0.0329	0.0376	0.0222	0.0194	0.0021	0.0249	0.0227	0.1514	0.007	0.0396	0.1038	0.0188	0.0361	0.0032	0.0029	0.0136	0.0176	0.1444	0.0398	0.095	0.0595	0.0023
6	rs1265097	31106459	0.87	0.718142804220985	1.05	0.24269399207398	0.0475441882165282	0.404032420911187	0.0046	0.0043	0.0828	0.0091	0.0329	0.0375	0.0222	0.0194	0.0018	0.0249	0.0226	0.1512	0.007	0.0395	0.104	0.0188	0.0362	0.0031	0.0029	0.0137	0.0176	0.1443	0.0398	0.0954	0.0596	0.0023
6	rs1265096	31106489	0.87	0.718142804220985	1.05	0.24269399207398	0.0474174166456169	0.401961407193244	0.0046	0.0043	0.0829	0.0091	0.0329	0.0375	0.0222	0.0194	0.0018	0.0249	0.0226	0.1512	0.007	0.0395	0.104	0.0188	0.0362	0.0031	0.0029	0.0137	0.0176	0.1443	0.0398	0.0954	0.0596	0.0022
6	rs9501057	31106516	0.87	0.718142804220985	1.05	0.24269399207398	0.0471487878319078	0.405976643178653	0.0046	0.0043	0.0829	0.0091	0.0329	0.0375	0.0221	0.0194	0.0018	0.0249	0.0226	0.1511	0.007	0.0395	0.104	0.0188	0.0363	0.0031	0.0029	0.0137	0.0176	0.1443	0.0398	0.0955	0.0596	0.0022
6	rs1265095	31106643	0.87	0.718142804220985	1.05	0.24269399207398	0.0457283664372158	0.447646732866489	0.0046	0.0043	0.0829	0.0091	0.0329	0.0373	0.0221	0.0194	0.0018	0.0249	0.0226	0.1509	0.0071	0.0395	0.1042	0.0188	0.0363	0.0031	0.0029	0.0139	0.0176	0.1443	0.0397	0.0958	0.0596	0.0022
6	rs2072108	31107031	0.87	0.718142804220985	1.05	0.24269399207398	0.0451898844359842	0.443523890922265	0.0045	0.0042	0.0828	0.0091	0.0329	0.037	0.022	0.0194	0.0017	0.0252	0.0226	0.1501	0.007	0.0395	0.1047	0.0188	0.0364	0.0031	0.0028	0.0139	0.0174	0.1442	0.0397	0.0963	0.0599	0.0021
6	rs3094663	31107087	0.87	0.718142804220985	1.05	0.24269399207398	0.0452665449443819	0.436895584269755	0.0045	0.0042	0.0828	0.0091	0.0329	0.037	0.022	0.0194	0.0017	0.0253	0.0226	0.1501	0.007	0.0395	0.1048	0.0188	0.0364	0.0031	0.0028	0.0139	0.0174	0.1442	0.0397	0.0964	0.0599	0.0021
6	rs1265093	31107187	0.87	0.718142804220985	1.05	0.24269399207398	0.0450980084969143	0.448978836297276	0.0046	0.0042	0.0828	0.0091	0.0329	0.0369	0.022	0.0193	0.0018	0.0253	0.0226	0.1499	0.007	0.0395	0.1049	0.0188	0.0365	0.0031	0.0028	0.014	0.0174	0.1441	0.0396	0.0964	0.0599	0.0021
6	rs2285803	31107258	0.87	0.718142804220985	1.05	0.24269399207398	0.0446709350033813	0.428845307047867	0.0046	0.0043	0.0828	0.0091	0.0329	0.0369	0.0219	0.0193	0.0018	0.0254	0.0226	0.1497	0.0071	0.0395	0.1049	0.0188	0.0365	0.0031	0.0028	0.014	0.0174	0.1441	0.0395	0.0964	0.06	0.0021
6	rs2233945	31107361	0.87	0.718142804220985	1.05	0.24269399207398	0.0447165605803447	0.444188180337786	0.0046	0.0043	0.0828	0.0091	0.033	0.0369	0.0219	0.0193	0.0018	0.0254	0.0226	0.1496	0.0071	0.0395	0.1049	0.0188	0.0365	0.0031	0.0028	0.014	0.0173	0.1441	0.0395	0.0965	0.0599	0.0021
6	rs1063646	31107648	0.87	0.718142804220985	1.05	0.24269399207398	0.0448231436692814	0.442461577657479	0.0046	0.0043	0.0828	0.0091	0.033	0.0369	0.0219	0.0193	0.0018	0.0254	0.0226	0.1496	0.0071	0.0395	0.105	0.0188	0.0365	0.0031	0.0028	0.014	0.0173	0.1441	0.0395	0.0965	0.0599	0.0021
6	rs1966	31107733	0.87	0.718142804220985	1.05	0.24269399207398	0.0448383839335354	0.439808762865384	0.0046	0.0043	0.0828	0.0091	0.033	0.0369	0.0219	0.0193	0.0018	0.0254	0.0226	0.1496	0.0071	0.0395	0.1049	0.0188	0.0365	0.0031	0.0028	0.014	0.0173	0.1441	0.0395	0.0965	0.0599	0.0021
6	rs2233940	31107922	0.87	0.718142804220985	1.05	0.24269399207398	0.0448688750468083	0.441797975992036	0.0046	0.0043	0.0828	0.0091	0.033	0.0369	0.0219	0.0193	0.0018	0.0254	0.0226	0.1496	0.0071	0.0395	0.1049	0.0189	0.0365	0.0031	0.0028	0.014	0.0173	0.1441	0.0395	0.0965	0.06	0.0021
6	rs74499212	31108110	0.87	0.718142804220985	1.05	0.24269399207398	0.0449146381834976	0.44365672767458	0.0046	0.0042	0.0828	0.0091	0.033	0.0369	0.0219	0.0193	0.0018	0.0254	0.0226	0.1496	0.007	0.0395	0.1049	0.0189	0.0365	0.0031	0.0028	0.014	0.0173	0.1441	0.0395	0.0965	0.06	0.0021
6	rs7757012	31108562	0.87	0.718142804220985	1.05	0.24269399207398	0.0449909806776756	0.444453970025949	0.0046	0.0042	0.0828	0.0091	0.033	0.0369	0.0219	0.0193	0.0018	0.0255	0.0226	0.1496	0.007	0.0395	0.1049	0.0189	0.0365	0.0031	0.0028	0.014	0.0173	0.1441	0.0395	0.0965	0.06	0.0021
6	rs9500876	31108648	0.87	0.718142804220985	1.05	0.24269399207398	0.0450368285482564	0.445384566207761	0.0046	0.0042	0.0828	0.0091	0.033	0.0369	0.0219	0.0193	0.0018	0.0255	0.0226	0.1496	0.007	0.0395	0.1049	0.0189	0.0365	0.0031	0.0028	0.014	0.0173	0.1442	0.0395	0.0965	0.06	0.0021
6	rs9263733	31108829	0.87	0.718142804220985	1.05	0.24269399207398	0.0453279370188832	0.442594329773925	0.0046	0.0042	0.0828	0.0091	0.033	0.0369	0.0219	0.0193	0.0018	0.0255	0.0226	0.1496	0.007	0.0395	0.1049	0.0189	0.0365	0.0031	0.0028	0.014	0.0173	0.1442	0.0395	0.0965	0.06	0.0021
6	rs16898844	31109693	0.87	0.718142804220985	1.05	0.24269399207398	0.0457129210061879	0.449911931592708	0.0046	0.0042	0.0828	0.0091	0.033	0.0369	0.0219	0.0193	0.0018	0.0255	0.0226	0.1495	0.007	0.0395	0.1049	0.0189	0.0365	0.0031	0.0028	0.014	0.0173	0.1442	0.0395	0.0965	0.06	0.0021
6	rs1265086	31109882	0.87	0.718142804220985	1.05	0.24269399207398	0.0457592679401495	0.452714285927373	0.0047	0.0042	0.0828	0.0091	0.033	0.0369	0.0219	0.0193	0.0018	0.0255	0.0226	0.1495	0.007	0.0395	0.1049	0.0189	0.0365	0.0031	0.0028	0.014	0.0173	0.1442	0.0395	0.0965	0.06	0.0021
6	rs1576	31110391	0.87	0.718142804220985	1.05	0.24269399207398	0.0458520575990423	0.458466719760697	0.0046	0.0042	0.0828	0.0091	0.033	0.0369	0.0219	0.0193	0.0018	0.0255	0.0226	0.1495	0.007	0.0395	0.1049	0.0189	0.0365	0.0031	0.0028	0.014	0.0172	0.1442	0.0395	0.0965	0.06	0.0021
6	rs1265085	31110671	0.87	0.718142804220985	1.05	0.24269399207398	0.0453125836933188	0.459539044897554	0.0046	0.0042	0.0828	0.0091	0.033	0.0369	0.0219	0.0193	0.0018	0.0255	0.0226	0.1495	0.007	0.0395	0.1049	0.0189	0.0365	0.0031	0.0028	0.014	0.0172	0.1442	0.0394	0.0965	0.06	0.0021
6	rs2073718	31110969	0.87	0.718142804220985	1.05	0.24269399207398	0.0454047567305945	0.46302863424001	0.0046	0.0042	0.0828	0.0091	0.033	0.0369	0.0219	0.0193	0.0018	0.0255	0.0226	0.1495	0.007	0.0395	0.1049	0.0189	0.0365	0.0031	0.0028	0.014	0.0172	0.1443	0.0394	0.0965	0.06	0.0021
6	rs130074	31111174	0.87	0.718142804220985	1.05	0.24269399207398	0.0456511747441936	0.450578741741527	0.0046	0.0042	0.0828	0.0091	0.033	0.0369	0.0219	0.0193	0.0018	0.0255	0.0226	0.1496	0.007	0.0395	0.1048	0.0189	0.0365	0.0031	0.0028	0.014	0.0172	0.1443	0.0394	0.0965	0.06	0.0021
6	rs130073	31111180	0.87	0.718142804220985	1.05	0.24269399207398	0.0456666059910161	0.451512714193527	0.0046	0.0042	0.0828	0.0091	0.033	0.0369	0.0219	0.0193	0.0018	0.0255	0.0226	0.1496	0.007	0.0395	0.1048	0.0189	0.0365	0.0031	0.0028	0.014	0.0172	0.1443	0.0394	0.0965	0.06	0.0021
6	rs1265083	31111347	0.87	0.718142804220985	1.05	0.24269399207398	0.0456974791216927	0.445118628872377	0.0046	0.0042	0.0828	0.0091	0.033	0.0369	0.0219	0.0193	0.0018	0.0255	0.0226	0.1496	0.007	0.0395	0.1048	0.0189	0.0365	0.0031	0.0028	0.014	0.0172	0.1443	0.0394	0.0965	0.06	0.0021
6	rs9263739	31111356	0.87	0.718142804220985	1.05	0.24269399207398	0.0456820407834088	0.445251592271418	0.0046	0.0042	0.0828	0.0091	0.033	0.0369	0.0219	0.0193	0.0018	0.0255	0.0226	0.1496	0.007	0.0395	0.1048	0.0189	0.0365	0.0031	0.0028	0.014	0.0172	0.1443	0.0394	0.0965	0.06	0.0021
6	rs9263740	31111400	0.87	0.718142804220985	1.05	0.24269399207398	0.0461622796974381	0.447646732866489	0.0046	0.0042	0.0828	0.0091	0.0329	0.0369	0.0219	0.0193	0.0018	0.0255	0.0226	0.1496	0.007	0.0395	0.1047	0.0189	0.0365	0.0031	0.0028	0.014	0.0172	0.1443	0.0394	0.0966	0.06	0.0021
6	rs11967883	31112354	0.87	0.718142804220985	1.05	0.24269399207398	0.0465989807002773	0.443391064740463	0.0046	0.0042	0.0828	0.0091	0.033	0.0369	0.0219	0.0193	0.0018	0.0256	0.0226	0.1495	0.007	0.0395	0.1046	0.0189	0.0365	0.0031	0.0027	0.014	0.0172	0.1444	0.0394	0.0966	0.06	0.0021
6	rs130072	31112484	0.87	0.718142804220985	1.05	0.24269399207398	0.0465207936092213	0.44698107442655	0.0046	0.0042	0.0828	0.0091	0.033	0.0369	0.0219	0.0193	0.0018	0.0256	0.0226	0.1495	0.007	0.0395	0.1046	0.0189	0.0365	0.0031	0.0027	0.014	0.0172	0.1444	0.0394	0.0966	0.0601	0.0021
6	rs1265078	31112602	0.87	0.718142804220985	1.05	0.24269399207398	0.0466459357286538	0.451112377724515	0.0046	0.0042	0.0827	0.0091	0.033	0.0369	0.0219	0.0194	0.0018	0.0256	0.0226	0.1495	0.007	0.0395	0.1046	0.0189	0.0365	0.0031	0.0027	0.014	0.0172	0.1444	0.0394	0.0966	0.0601	0.0021
6	rs130079	31112737	0.87	0.718142804220985	1.05	0.24269399207398	0.0468654836433726	0.437027889341484	0.0046	0.0042	0.0827	0.0091	0.033	0.0369	0.0218	0.0194	0.0018	0.0256	0.0226	0.1495	0.007	0.0395	0.1046	0.0189	0.0365	0.0031	0.0027	0.014	0.0172	0.1444	0.0394	0.0966	0.0601	0.0021
6	rs3094226	31112899	0.87	0.718142804220985	1.05	0.24269399207398	0.0471645609059633	0.451779657269403	0.0046	0.0042	0.0827	0.0091	0.033	0.0369	0.0218	0.0194	0.0018	0.0256	0.0227	0.1495	0.007	0.0395	0.1046	0.0189	0.0365	0.0031	0.0027	0.014	0.0172	0.1444	0.0394	0.0967	0.0601	0.0021
6	rs1265074	31113214	0.87	0.718142804220985	1.05	0.24269399207398	0.0465833361539531	0.449645280655943	0.0046	0.0042	0.0827	0.0092	0.0329	0.0369	0.0219	0.0194	0.0018	0.0256	0.0227	0.1495	0.0069	0.0395	0.1046	0.0189	0.0365	0.0032	0.0027	0.014	0.0172	0.1445	0.0395	0.0967	0.0601	0.0021
6	rs9263745	31113326	0.87	0.718142804220985	1.05	0.24269399207398	0.0466615945356355	0.449511970866798	0.0046	0.0042	0.0827	0.0092	0.0329	0.0369	0.0219	0.0194	0.0018	0.0256	0.0227	0.1495	0.0069	0.0395	0.1046	0.0189	0.0365	0.0032	0.0027	0.014	0.0172	0.1445	0.0395	0.0967	0.0601	0.0021
6	rs17196989	31113703	0.87	0.718142804220985	1.05	0.24269399207398	0.046818378785152	0.455387457505408	0.0046	0.0042	0.0827	0.0092	0.0329	0.0369	0.0219	0.0194	0.0018	0.0256	0.0227	0.1495	0.0069	0.0395	0.1046	0.0189	0.0365	0.0032	0.0027	0.014	0.0172	0.1445	0.0395	0.0967	0.0601	0.0021
6	rs3132538	31113842	0.87	0.718142804220985	1.05	0.24269399207398	0.0468969047319655	0.455655002605928	0.0046	0.0042	0.0827	0.0092	0.0329	0.0369	0.0219	0.0194	0.0018	0.0256	0.0227	0.1495	0.0069	0.0395	0.1046	0.0189	0.0365	0.0032	0.0027	0.014	0.0171	0.1445	0.0395	0.0967	0.0601	0.0021
6	rs746647	31114182	0.87	0.718142804220985	1.05	0.24269399207398	0.0470384764162474	0.459941336339199	0.0046	0.0042	0.0827	0.0092	0.0329	0.0369	0.0219	0.0194	0.0018	0.0256	0.0227	0.1495	0.0069	0.0395	0.1046	0.0189	0.0365	0.0032	0.0027	0.014	0.0171	0.1445	0.0395	0.0967	0.0601	0.0021
6	rs2240066	31114335	0.87	0.718142804220985	1.05	0.24269399207398	0.0471487878319078	0.460612027286464	0.0046	0.0042	0.0827	0.0092	0.0329	0.0369	0.0219	0.0194	0.0018	0.0256	0.0227	0.1495	0.0069	0.0395	0.1046	0.0189	0.0365	0.0032	0.0027	0.014	0.0171	0.1444	0.0395	0.0967	0.0601	0.0021
6	rs2240064	31114573	0.87	0.718142804220985	1.05	0.24269399207398	0.0473224883804962	0.459136845881945	0.0046	0.0042	0.0827	0.0092	0.0329	0.0369	0.0219	0.0194	0.0018	0.0256	0.0228	0.1495	0.0069	0.0395	0.1046	0.0189	0.0365	0.0032	0.0027	0.014	0.0171	0.1444	0.0395	0.0967	0.0601	0.0021
6	rs2240062	31114762	0.87	0.718142804220985	1.05	0.24269399207398	0.0475600507856129	0.452847845910839	0.0046	0.0042	0.0827	0.0092	0.0329	0.0369	0.0219	0.0194	0.0018	0.0256	0.0228	0.1494	0.0069	0.0395	0.1046	0.0189	0.0365	0.0032	0.0027	0.014	0.0171	0.1444	0.0395	0.0967	0.0601	0.0021
6	rs1265070	31115207	0.87	0.718142804220985	1.05	0.24269399207398	0.0479577805806215	0.446581805393163	0.0046	0.0042	0.0827	0.0092	0.0329	0.0369	0.0219	0.0194	0.0018	0.0256	0.0228	0.1494	0.0069	0.0395	0.1046	0.0189	0.0365	0.0032	0.0027	0.014	0.0171	0.1444	0.0395	0.0967	0.0601	0.0021
6	rs6903261	31115307	0.87	0.718142804220985	1.05	0.24269399207398	0.0480056589096588	0.447380437998086	0.0046	0.0042	0.0827	0.0092	0.0329	0.0369	0.0219	0.0194	0.0018	0.0256	0.0228	0.1494	0.0069	0.0395	0.1046	0.0189	0.0365	0.0032	0.0027	0.014	0.0171	0.1444	0.0395	0.0967	0.0601	0.0021
6	rs3131012	31115441	0.87	0.718142804220985	1.05	0.24269399207398	0.0480695469793259	0.455655002605928	0.0046	0.0042	0.0827	0.0092	0.0329	0.0369	0.0219	0.0194	0.0018	0.0256	0.0228	0.1494	0.0069	0.0395	0.1046	0.0189	0.0365	0.0032	0.0027	0.014	0.0171	0.1444	0.0396	0.0967	0.0601	0.0021
6	rs9263758	31115874	0.87	0.718142804220985	1.05	0.24269399207398	0.0474807737726241	0.444055301329009	0.0046	0.0042	0.0827	0.0091	0.0329	0.0369	0.0219	0.0193	0.0018	0.0257	0.0228	0.1494	0.0069	0.0395	0.1046	0.0189	0.0365	0.0032	0.0027	0.014	0.0171	0.1444	0.0395	0.0967	0.0601	0.0021
6	rs17197024	31115965	0.87	0.718142804220985	1.05	0.24269399207398	0.0475124738287137	0.447380437998086	0.0046	0.0042	0.0827	0.0091	0.0329	0.037	0.0219	0.0193	0.0018	0.0257	0.0228	0.1494	0.0069	0.0395	0.1046	0.0189	0.0365	0.0032	0.0027	0.014	0.0171	0.1444	0.0395	0.0966	0.0601	0.0021
6	rs130071	31116210	0.87	0.718142804220985	1.05	0.24269399207398	0.0473541168154893	0.448579095257192	0.0046	0.0042	0.0827	0.0091	0.0329	0.037	0.0219	0.0193	0.0018	0.0257	0.0228	0.1494	0.0069	0.0395	0.1046	0.0189	0.0365	0.0032	0.0027	0.014	0.0171	0.1444	0.0395	0.0966	0.0601	0.0021
6	rs130068	31116246	0.87	0.718142804220985	1.05	0.24269399207398	0.0473066795319212	0.448312653595519	0.0046	0.0042	0.0827	0.0091	0.0329	0.037	0.0219	0.0193	0.0018	0.0257	0.0228	0.1494	0.0069	0.0395	0.1046	0.0189	0.0365	0.0032	0.0027	0.014	0.0171	0.1444	0.0395	0.0967	0.0601	0.0021
6	rs2027937	31116502	0.87	0.718142804220985	1.05	0.24269399207398	0.0487277185147827	0.444985676013186	0.0046	0.0041	0.0826	0.0092	0.0329	0.037	0.0219	0.0194	0.0018	0.0257	0.0228	0.1493	0.0069	0.0395	0.1048	0.019	0.0366	0.0032	0.0027	0.0139	0.0171	0.1444	0.0395	0.0966	0.0602	0.0021
6	rs2022084	31117053	0.87	0.718142804220985	1.05	0.24269399207398	0.0485666306796529	0.44365672767458	0.0046	0.0041	0.0826	0.0092	0.0329	0.037	0.0219	0.0194	0.0018	0.0257	0.0228	0.1493	0.0069	0.0395	0.1048	0.019	0.0366	0.0032	0.0028	0.0139	0.0171	0.1444	0.0395	0.0966	0.0602	0.0021
6	rs1265114	31117188	0.87	0.718142804220985	1.05	0.24269399207398	0.0484219597274529	0.443258249131736	0.0046	0.0041	0.0826	0.0092	0.0329	0.037	0.0219	0.0194	0.0018	0.0257	0.0228	0.1493	0.0069	0.0395	0.1048	0.019	0.0366	0.0032	0.0028	0.0139	0.0171	0.1443	0.0395	0.0966	0.0602	0.0021
6	rs3130498	31117619	0.87	0.718142804220985	1.05	0.24269399207398	0.0481974956420453	0.446847974241131	0.0046	0.0041	0.0826	0.0092	0.0329	0.037	0.0219	0.0194	0.0018	0.0257	0.0228	0.1493	0.0069	0.0395	0.1048	0.019	0.0366	0.0032	0.0028	0.0139	0.0171	0.1443	0.0395	0.0966	0.0602	0.0021
6	rs1265112	31118019	0.87	0.718142804220985	1.05	0.24269399207398	0.0480375957580846	0.443523890922265	0.0046	0.0041	0.0826	0.0092	0.0329	0.037	0.0219	0.0194	0.0018	0.0257	0.0228	0.1493	0.0069	0.0395	0.1048	0.019	0.0366	0.0032	0.0028	0.0139	0.0171	0.1443	0.0395	0.0966	0.0602	0.0021
6	rs130067	31118511	0.87	0.718142804220985	1.05	0.24269399207398	0.0466615945356355	0.443258249131736	0.0046	0.0041	0.0826	0.0092	0.0329	0.037	0.0219	0.0194	0.0018	0.0257	0.0227	0.1493	0.0069	0.0394	0.1048	0.019	0.0366	0.0032	0.0028	0.0139	0.0171	0.1444	0.0394	0.0966	0.0602	0.0021
6	rs130078	31118565	0.87	0.718142804220985	1.05	0.24269399207398	0.0465520577541076	0.441267285514066	0.0046	0.0041	0.0826	0.0092	0.0329	0.037	0.0219	0.0194	0.0018	0.0257	0.0227	0.1493	0.0069	0.0394	0.1048	0.019	0.0366	0.0032	0.0028	0.0139	0.0171	0.1444	0.0394	0.0966	0.0602	0.0021
6	rs114922326	31119207	0.87	0.718142804220985	1.05	0.24269399207398	0.0464739241143942	0.444453970025949	0.0046	0.0041	0.0826	0.0092	0.0329	0.037	0.0219	0.0194	0.0018	0.0257	0.0227	0.1493	0.0069	0.0394	0.1048	0.019	0.0366	0.0032	0.0028	0.0139	0.0171	0.1444	0.0393	0.0966	0.0602	0.0021
6	rs62398819	31119292	0.87	0.718142804220985	1.05	0.24269399207398	0.0464270866789627	0.445783551215112	0.0046	0.0041	0.0826	0.0092	0.0329	0.037	0.0219	0.0194	0.0018	0.0257	0.0227	0.1493	0.0069	0.0394	0.1048	0.019	0.0366	0.0032	0.0028	0.0139	0.0171	0.1444	0.0393	0.0966	0.0602	0.0021
6	rs59044818	31119310	0.87	0.718142804220985	1.05	0.24269399207398	0.046411481323315	0.445916567275182	0.0046	0.0041	0.0826	0.0092	0.0329	0.037	0.0219	0.0194	0.0018	0.0257	0.0227	0.1493	0.0069	0.0394	0.1048	0.019	0.0366	0.0032	0.0028	0.0139	0.0171	0.1444	0.0393	0.0966	0.0602	0.0021
6	rs60483630	31119351	0.87	0.718142804220985	1.05	0.24269399207398	0.0463958795285536	0.442992649643757	0.0046	0.0041	0.0826	0.0092	0.0329	0.037	0.0219	0.0194	0.0018	0.0257	0.0227	0.1493	0.0069	0.0394	0.1048	0.019	0.0366	0.0032	0.0028	0.0139	0.0171	0.1444	0.0393	0.0966	0.0602	0.0021
6	rs115391134	31119497	0.87	0.718142804220985	1.05	0.24269399207398	0.0463023435208114	0.447114185116206	0.0046	0.0041	0.0826	0.0092	0.0329	0.037	0.0219	0.0194	0.0018	0.0257	0.0227	0.1493	0.0069	0.0394	0.1048	0.019	0.0366	0.0032	0.0028	0.0139	0.0171	0.1444	0.0393	0.0966	0.0602	0.0021
6	rs1265109	31119589	0.87	0.718142804220985	1.05	0.24269399207398	0.0462556235631741	0.448579095257192	0.0046	0.0041	0.0826	0.0092	0.0329	0.037	0.0219	0.0194	0.0018	0.0257	0.0227	0.1493	0.0069	0.0394	0.1048	0.019	0.0366	0.0032	0.0028	0.0139	0.0171	0.1444	0.0393	0.0966	0.0602	0.0021
6	rs2073717	31122126	0.87	0.718142804220985	1.05	0.24269399207398	0.0456357470426201	0.444453970025949	0.0046	0.0041	0.0826	0.0092	0.0329	0.037	0.0219	0.0194	0.0018	0.0257	0.0226	0.1492	0.0069	0.0394	0.1048	0.019	0.0366	0.0032	0.0028	0.0139	0.0171	0.1444	0.0392	0.0966	0.0603	0.0021
6	rs130066	31122315	0.87	0.718142804220985	1.05	0.24269399207398	0.0455894852061881	0.441002003949824	0.0046	0.0041	0.0826	0.0092	0.0329	0.037	0.0219	0.0194	0.0018	0.0257	0.0226	0.1492	0.0069	0.0394	0.1048	0.019	0.0366	0.0032	0.0028	0.0139	0.0171	0.1444	0.0392	0.0966	0.0603	0.0021
6	rs130077	31122330	0.87	0.718142804220985	1.05	0.24269399207398	0.0455894852061881	0.441399942218736	0.0046	0.0041	0.0826	0.0092	0.0329	0.037	0.0219	0.0194	0.0018	0.0257	0.0226	0.1492	0.0069	0.0394	0.1048	0.019	0.0366	0.0032	0.0028	0.0139	0.0171	0.1444	0.0392	0.0966	0.0603	0.0021
6	rs130076	31122482	0.87	0.718142804220985	1.05	0.24269399207398	0.045574071682403	0.442328836132061	0.0046	0.0041	0.0826	0.0092	0.0329	0.037	0.0219	0.0194	0.0018	0.0257	0.0226	0.1492	0.0069	0.0394	0.1048	0.019	0.0366	0.0032	0.0028	0.0139	0.0171	0.1444	0.0392	0.0966	0.0603	0.0021
6	rs2073716	31122997	0.87	0.718142804220985	1.05	0.24269399207398	0.0456357470426201	0.440604161254861	0.0046	0.0041	0.0826	0.0092	0.0329	0.037	0.0219	0.0194	0.0018	0.0257	0.0226	0.1492	0.0069	0.0394	0.1048	0.019	0.0366	0.0032	0.0028	0.0139	0.0171	0.1444	0.0392	0.0966	0.0603	0.0021
6	rs17197080	31124211	0.87	0.718142804220985	1.05	0.24269399207398	0.0458365837842245	0.432271666213105	0.0046	0.0041	0.0826	0.0092	0.0329	0.037	0.0219	0.0194	0.0018	0.0257	0.0226	0.1492	0.0069	0.0394	0.1048	0.019	0.0366	0.0032	0.0028	0.0139	0.0171	0.1444	0.0392	0.0966	0.0603	0.0021
6	rs16898861	31124491	0.87	0.718142804220985	1.05	0.24269399207398	0.045944975036844	0.424244502495123	0.0046	0.0041	0.0826	0.0092	0.0329	0.037	0.0219	0.0194	0.0018	0.0257	0.0226	0.1492	0.0069	0.0394	0.1049	0.019	0.0366	0.0032	0.0028	0.0139	0.0171	0.1445	0.0392	0.0966	0.0603	0.0021
6	rs3130453	31124849	0.87	0.718142804220985	1.05	0.24269399207398	0.0460225038937249	0.434515925151015	0.0046	0.0041	0.0826	0.0092	0.0329	0.037	0.0219	0.0194	0.0018	0.0257	0.0226	0.1492	0.0069	0.0394	0.1049	0.019	0.0366	0.0032	0.0028	0.0139	0.0171	0.1445	0.0392	0.0966	0.0603	0.0021
6	rs743401	31125158	0.87	0.718142804220985	1.05	0.24269399207398	0.0568001434652384	0.437689575104006	0.0045	0.004	0.0826	0.0092	0.0329	0.037	0.0219	0.0194	0.0016	0.0257	0.0228	0.1493	0.0069	0.0394	0.1049	0.019	0.0366	0.0032	0.0027	0.0139	0.0172	0.1445	0.0392	0.0966	0.0608	0.0017
6	rs72856718	31125257	0.87	0.718142804220985	1.05	0.24269399207398	0.05656810739188	0.43583752910305	0.0045	0.004	0.0826	0.0092	0.0329	0.037	0.0219	0.0194	0.0016	0.0257	0.0228	0.1493	0.0069	0.0394	0.1049	0.019	0.0366	0.0032	0.0027	0.0139	0.0172	0.1445	0.0392	0.0966	0.0608	0.0017
6	rs12529697	31125407	0.87	0.718142804220985	1.04	0.276253925711104	0.0566037640859959	0.440471568273894	0.0045	0.004	0.0826	0.0092	0.0329	0.037	0.0219	0.0194	0.0016	0.0257	0.0228	0.1493	0.0069	0.0394	0.1049	0.019	0.0366	0.0032	0.0027	0.0139	0.0172	0.1445	0.0392	0.0966	0.0608	0.0017
6	rs2239524	31125569	0.87	0.718142804220985	1.04	0.276253925711104	0.0565324656607668	0.439013747608249	0.0045	0.004	0.0825	0.0092	0.0329	0.0371	0.0219	0.0194	0.0016	0.0257	0.0228	0.1493	0.0069	0.0394	0.1049	0.019	0.0366	0.0032	0.0027	0.0139	0.0172	0.1445	0.0392	0.0966	0.0608	0.0017
6	rs9263785	31125823	0.87	0.718142804220985	1.04	0.276253925711104	0.0565859338684254	0.440073853119192	0.0045	0.004	0.0825	0.0092	0.0329	0.0371	0.0219	0.0194	0.0016	0.0257	0.0228	0.1493	0.0069	0.0394	0.1049	0.019	0.0366	0.0032	0.0027	0.0139	0.0172	0.1445	0.0392	0.0966	0.0608	0.0017
6	rs3130455	31125978	0.87	0.718142804220985	1.04	0.276253925711104	0.0565146504056511	0.440073853119192	0.0045	0.004	0.0825	0.0092	0.0329	0.0371	0.0219	0.0194	0.0016	0.0257	0.0228	0.1493	0.0069	0.0394	0.1049	0.019	0.0366	0.0032	0.0027	0.0139	0.0172	0.1445	0.0392	0.0966	0.0608	0.0017
6	rs3130456	31126252	0.87	0.718142804220985	1.04	0.276253925711104	0.0562301147672666	0.436101978623683	0.0046	0.004	0.0825	0.0092	0.0329	0.037	0.0219	0.0194	0.0016	0.0257	0.0228	0.1493	0.0069	0.0394	0.1049	0.019	0.0366	0.0032	0.0027	0.0139	0.0172	0.1445	0.0392	0.0966	0.0608	0.0017
6	rs3095239	31126790	0.87	0.718142804220985	1.04	0.276253925711104	0.0557521287639643	0.420442567764563	0.0046	0.004	0.0824	0.0092	0.033	0.037	0.0219	0.0194	0.0016	0.0257	0.0228	0.1493	0.0069	0.0394	0.1049	0.019	0.0366	0.0032	0.0027	0.0139	0.0172	0.1446	0.0391	0.0966	0.0608	0.0016
6	rs3094187	31126944	0.87	0.718142804220985	1.04	0.276253925711104	0.0557168305741581	0.422407931480707	0.0046	0.004	0.0824	0.0092	0.033	0.037	0.0219	0.0194	0.0016	0.0257	0.0228	0.1493	0.0069	0.0394	0.1049	0.019	0.0366	0.0032	0.0027	0.0139	0.0172	0.1446	0.0391	0.0966	0.0608	0.0016
6	rs17190762	31126992	0.87	0.718142804220985	1.04	0.276253925711104	0.0558227698825741	0.417956671785973	0.0046	0.004	0.0824	0.0092	0.033	0.037	0.0219	0.0194	0.0016	0.0257	0.0228	0.1493	0.0069	0.0394	0.1049	0.019	0.0366	0.0032	0.0027	0.0139	0.0172	0.1446	0.0391	0.0966	0.0608	0.0016
6	rs17190769	31127037	0.87	0.718142804220985	1.04	0.276253925711104	0.0558227698825741	0.418087408819509	0.0046	0.004	0.0824	0.0092	0.033	0.037	0.0219	0.0194	0.0016	0.0257	0.0228	0.1493	0.0069	0.0394	0.1049	0.019	0.0366	0.0032	0.0027	0.0139	0.0172	0.1446	0.0391	0.0966	0.0608	0.0016
6	rs1150765	31127562	0.87	0.718142804220985	1.04	0.276253925711104	0.0557874418660301	0.416388692764934	0.0046	0.004	0.0824	0.0092	0.033	0.037	0.0219	0.0194	0.0016	0.0257	0.0228	0.1493	0.0069	0.0394	0.1049	0.019	0.0366	0.0032	0.0027	0.0139	0.0172	0.1446	0.0391	0.0966	0.0608	0.0016
6	rs6905862	31127602	0.87	0.718142804220985	1.04	0.276253925711104	0.0558051040098534	0.416780537619058	0.0046	0.004	0.0824	0.0092	0.033	0.037	0.0219	0.0194	0.0016	0.0257	0.0228	0.1493	0.0069	0.0394	0.1049	0.019	0.0366	0.0032	0.0027	0.0139	0.0172	0.1446	0.0391	0.0966	0.0608	0.0016
6	rs114475062	31127745	0.87	0.718142804220985	1.04	0.276253925711104	0.0558227698825741	0.416127518445292	0.0046	0.004	0.0824	0.0092	0.033	0.037	0.0219	0.0194	0.0016	0.0257	0.0228	0.1493	0.0069	0.0394	0.1049	0.019	0.0366	0.0032	0.0027	0.0139	0.0172	0.1446	0.0391	0.0966	0.0608	0.0016
6	rs6929434	31127947	0.87	0.718142804220985	1.04	0.276253925711104	0.0558757898768871	0.413387878526973	0.0046	0.004	0.0824	0.0092	0.033	0.037	0.0219	0.0194	0.0016	0.0257	0.0228	0.1493	0.0069	0.0394	0.1049	0.019	0.0366	0.0032	0.0027	0.0139	0.0172	0.1446	0.0391	0.0966	0.0608	0.0016
6	rs7750641	31129310	0.87	0.718142804220985	1.04	0.276253925711104	0.0559819305831242	0.411434010283075	0.0046	0.004	0.0824	0.0092	0.033	0.037	0.0219	0.0194	0.0016	0.0257	0.0228	0.1493	0.0069	0.0394	0.1049	0.019	0.0366	0.0032	0.0027	0.0139	0.0172	0.1447	0.0391	0.0966	0.0608	0.0016
6	rs2073721	31129616	0.87	0.718142804220985	1.04	0.276253925711104	0.0560173406689092	0.406755047102918	0.0046	0.004	0.0824	0.0092	0.033	0.037	0.0219	0.0194	0.0016	0.0257	0.0228	0.1493	0.0069	0.0394	0.1049	0.019	0.0366	0.0032	0.0027	0.0139	0.0172	0.1447	0.0391	0.0966	0.0608	0.0016
6	rs2073724	31129707	0.87	0.718142804220985	1.04	0.276253925711104	0.0565324656607668	0.406884820740752	0.0046	0.004	0.0825	0.0091	0.033	0.037	0.0218	0.0194	0.0016	0.0257	0.0228	0.1493	0.0069	0.0394	0.1049	0.019	0.0366	0.0032	0.0027	0.0139	0.0172	0.1446	0.0391	0.0966	0.0608	0.0016
6	rs9263794	31130019	0.87	0.718142804220985	1.04	0.276253925711104	0.0570148922423566	0.412866600623244	0.0046	0.004	0.0825	0.0091	0.033	0.037	0.0218	0.0194	0.0016	0.0257	0.0228	0.1493	0.0069	0.0394	0.1049	0.019	0.0366	0.0032	0.0027	0.0139	0.0172	0.1447	0.0391	0.0966	0.0609	0.0016
6	rs2073723	31130078	0.87	0.718142804220985	1.04	0.276253925711104	0.057176307945876	0.412866600623244	0.0046	0.004	0.0824	0.0091	0.033	0.037	0.0218	0.0194	0.0017	0.0257	0.0228	0.1493	0.0069	0.0394	0.1049	0.019	0.0366	0.0032	0.0027	0.0139	0.0172	0.1447	0.0391	0.0966	0.0609	0.0016
6	Affx-28442697	31130502	0.87	0.718142804220985	1.04	0.276253925711104	0.0588254962816923	0.381414158792163	0.0046	0.004	0.0824	0.009	0.0331	0.037	0.0217	0.0194	0.0017	0.0257	0.0228	0.1493	0.0069	0.0393	0.1049	0.019	0.0366	0.0033	0.0027	0.014	0.0172	0.1447	0.0391	0.0966	0.061	0.0016
6	rs1419881	31130593	0.87	0.718142804220985	1.04	0.276253925711104	0.0588620924676678	0.384988280351675	0.0046	0.004	0.0824	0.009	0.0331	0.037	0.0217	0.0194	0.0017	0.0257	0.0228	0.1493	0.0069	0.0393	0.1049	0.019	0.0366	0.0033	0.0027	0.014	0.0172	0.1447	0.0391	0.0966	0.061	0.0016
6	rs1841	31130760	0.87	0.718142804220985	1.04	0.276253925711104	0.0588987037535987	0.384349363002123	0.0046	0.004	0.0824	0.009	0.0331	0.037	0.0217	0.0194	0.0017	0.0257	0.0228	0.1493	0.0069	0.0393	0.1049	0.019	0.0366	0.0033	0.0027	0.014	0.0172	0.1447	0.0391	0.0966	0.061	0.0016
6	rs1044870	31130821	0.87	0.718142804220985	1.04	0.276253925711104	0.0588987037535987	0.385627493114963	0.0046	0.004	0.0824	0.009	0.0331	0.037	0.0217	0.0194	0.0017	0.0257	0.0228	0.1493	0.0069	0.0393	0.1049	0.019	0.0366	0.0033	0.0027	0.014	0.0172	0.1447	0.0391	0.0966	0.061	0.0016
6	rs3132528	31131569	0.87	0.718142804220985	1.04	0.276253925711104	0.058935330141603	0.387034799202471	0.0046	0.004	0.0824	0.009	0.0331	0.037	0.0217	0.0194	0.0017	0.0257	0.0228	0.1493	0.0069	0.0393	0.1049	0.019	0.0366	0.0033	0.0027	0.014	0.0172	0.1447	0.0391	0.0966	0.061	0.0016
6	rs9501062	31131707	0.87	0.718142804220985	1.04	0.276253925711104	0.0589536489995451	0.390110222609675	0.0046	0.004	0.0824	0.009	0.0331	0.037	0.0217	0.0194	0.0017	0.0257	0.0228	0.1493	0.0069	0.0393	0.1049	0.019	0.0366	0.0033	0.0027	0.014	0.0172	0.1447	0.0391	0.0966	0.061	0.0016
6	rs3130933	31132085	0.87	0.718142804220985	1.04	0.276253925711104	0.0590086282323074	0.386267000916768	0.0046	0.004	0.0824	0.009	0.0331	0.037	0.0217	0.0194	0.0017	0.0257	0.0228	0.1493	0.0069	0.0393	0.1049	0.019	0.0366	0.0033	0.0027	0.014	0.0172	0.1447	0.0391	0.0966	0.061	0.0016
6	rs2394882	31132649	0.87	0.718142804220985	1.04	0.276253925711104	0.0591554057317482	0.384860473236646	0.0046	0.004	0.0824	0.009	0.0331	0.037	0.0217	0.0194	0.0017	0.0257	0.0228	0.1493	0.0069	0.0393	0.1048	0.019	0.0366	0.0033	0.0027	0.014	0.0172	0.1447	0.0391	0.0966	0.061	0.0016
6	rs9263796	31132883	0.87	0.718142804220985	1.04	0.276253925711104	0.0593208195356551	0.385243930028369	0.0046	0.004	0.0824	0.009	0.0331	0.0371	0.0217	0.0194	0.0017	0.0257	0.0228	0.1493	0.0069	0.0393	0.1048	0.019	0.0366	0.0033	0.0027	0.014	0.0172	0.1447	0.0391	0.0966	0.061	0.0016
6	rs2106074	31133509	0.87	0.718142804220985	1.04	0.276253925711104	0.0593392177516496	0.393449533257248	0.0046	0.004	0.0824	0.009	0.0331	0.0371	0.0217	0.0194	0.0017	0.0257	0.0228	0.1493	0.0069	0.0393	0.1048	0.019	0.0366	0.0032	0.0027	0.014	0.0172	0.1448	0.0391	0.0966	0.061	0.0016
6	rs9501063	31133894	0.87	0.718142804220985	1.04	0.276253925711104	0.0596156449614608	0.393449533257248	0.0046	0.004	0.0824	0.009	0.0331	0.0371	0.0217	0.0194	0.0017	0.0257	0.0228	0.1493	0.0069	0.0393	0.1048	0.019	0.0366	0.0033	0.0027	0.014	0.0172	0.1448	0.0391	0.0966	0.0609	0.0016
6	rs3130932	31133943	0.87	0.718142804220985	1.04	0.276253925711104	0.0595971899900357	0.392035786290617	0.0046	0.004	0.0824	0.009	0.0331	0.0371	0.0217	0.0194	0.0017	0.0257	0.0228	0.1493	0.0069	0.0393	0.1048	0.019	0.0366	0.0033	0.0027	0.014	0.0172	0.1448	0.0391	0.0966	0.061	0.0016
6	rs76364340	31133982	0.87	0.718142804220985	1.04	0.276253925711104	0.0595787388041439	0.390623449330748	0.0046	0.004	0.0824	0.009	0.0331	0.0371	0.0217	0.0194	0.0017	0.0257	0.0228	0.1493	0.0069	0.0393	0.1048	0.019	0.0366	0.0033	0.0027	0.014	0.0172	0.1448	0.0391	0.0966	0.061	0.0016
6	rs115513668	31134033	0.87	0.718142804220985	1.04	0.276253925711104	0.059504971910661	0.392164250536285	0.0046	0.004	0.0824	0.009	0.0331	0.0371	0.0217	0.0194	0.0017	0.0257	0.0228	0.1493	0.0069	0.0393	0.1048	0.019	0.0366	0.0033	0.0027	0.014	0.0172	0.1448	0.0391	0.0966	0.061	0.0016
6	rs1265163	31134087	0.87	0.718142804220985	1.04	0.276253925711104	0.0594681111702969	0.387162806791009	0.0046	0.004	0.0824	0.009	0.0331	0.0371	0.0217	0.0194	0.0017	0.0257	0.0228	0.1492	0.0069	0.0393	0.1048	0.019	0.0366	0.0033	0.0027	0.014	0.0172	0.1448	0.0391	0.0966	0.061	0.0016
6	rs73401031	31134482	0.87	0.718142804220985	1.04	0.276253925711104	0.0597819100965037	0.378739687126192	0.0046	0.004	0.0824	0.009	0.0331	0.0371	0.0218	0.0194	0.0017	0.0257	0.0228	0.1492	0.0068	0.0393	0.1048	0.019	0.0366	0.0033	0.0027	0.014	0.0172	0.1448	0.0391	0.0967	0.061	0.0016
6	rs11965454	31134591	0.87	0.718142804220985	1.04	0.276253925711104	0.0598188995672401	0.383327710641924	0.0046	0.004	0.0824	0.009	0.0331	0.0371	0.0218	0.0194	0.0017	0.0257	0.0228	0.1492	0.0068	0.0393	0.1048	0.019	0.0366	0.0033	0.0027	0.014	0.0172	0.1448	0.0391	0.0967	0.061	0.0016
6	rs76465289	31134833	0.87	0.718142804220985	1.04	0.276253925711104	0.060133922150127	0.39036681258758	0.0046	0.004	0.0824	0.009	0.0331	0.0371	0.0218	0.0194	0.0016	0.0257	0.0228	0.1492	0.0068	0.0393	0.1048	0.019	0.0366	0.0033	0.0027	0.0139	0.0172	0.1448	0.0391	0.0967	0.061	0.0016
6	rs3130931	31134888	0.87	0.718142804220985	1.04	0.276253925711104	0.060133922150127	0.389468952418388	0.0046	0.004	0.0824	0.009	0.0331	0.0371	0.0218	0.0194	0.0016	0.0257	0.0228	0.1492	0.0068	0.0393	0.1048	0.019	0.0366	0.0033	0.0027	0.0139	0.0172	0.1448	0.0391	0.0967	0.061	0.0016
6	rs9263804	31135706	0.87	0.718142804220985	1.04	0.276253925711104	0.0602639558792972	0.395637179245253	0.0046	0.004	0.0824	0.009	0.0331	0.0371	0.0218	0.0194	0.0016	0.0257	0.0228	0.1491	0.0068	0.0393	0.1048	0.019	0.0366	0.0033	0.0027	0.0139	0.0172	0.1447	0.0391	0.0967	0.0611	0.0016
6	rs3130501	31136453	0.87	0.718142804220985	1.04	0.276253925711104	0.0604686703283711	0.397570232602079	0.0046	0.004	0.0824	0.009	0.0331	0.0371	0.0218	0.0194	0.0016	0.0257	0.0228	0.1491	0.0068	0.0394	0.1048	0.0189	0.0366	0.0033	0.0027	0.0139	0.0172	0.1447	0.0391	0.0967	0.0611	0.0016
6	rs3130502	31136666	0.87	0.718142804220985	1.04	0.276253925711104	0.0605245812805553	0.393449533257248	0.0046	0.004	0.0824	0.009	0.0331	0.0371	0.0218	0.0194	0.0016	0.0257	0.0228	0.1491	0.0068	0.0394	0.1047	0.0189	0.0366	0.0033	0.0027	0.0139	0.0172	0.1447	0.0391	0.0967	0.0611	0.0016
6	rs3132524	31136714	0.87	0.718142804220985	1.04	0.276253925711104	0.0604873035143107	0.392292726431946	0.0046	0.0039	0.0824	0.009	0.0331	0.0371	0.0218	0.0194	0.0016	0.0257	0.0228	0.1491	0.0068	0.0394	0.1047	0.0189	0.0366	0.0033	0.0027	0.0139	0.0172	0.1447	0.0391	0.0967	0.0611	0.0016
6	rs17840029	31136752	0.87	0.718142804220985	1.04	0.276253925711104	0.0604873035143107	0.393706729342661	0.0046	0.0039	0.0824	0.009	0.0331	0.0371	0.0219	0.0194	0.0016	0.0257	0.0228	0.1491	0.0068	0.0394	0.1047	0.0189	0.0366	0.0033	0.0027	0.0139	0.0172	0.1447	0.0391	0.0967	0.0611	0.0016
6	rs3132523	31136832	0.87	0.718142804220985	1.04	0.276253925711104	0.0604686703283711	0.393578125491119	0.0046	0.0039	0.0824	0.009	0.0331	0.0371	0.0219	0.0194	0.0016	0.0257	0.0228	0.1491	0.0068	0.0394	0.1048	0.0189	0.0366	0.0033	0.0027	0.0139	0.0172	0.1447	0.0391	0.0967	0.0611	0.0016
6	rs71563311	31136994	0.87	0.718142804220985	1.04	0.276253925711104	0.0605432258613773	0.386650847060502	0.0046	0.0039	0.0824	0.009	0.0331	0.0371	0.0219	0.0194	0.0016	0.0257	0.0228	0.1491	0.0068	0.0394	0.1048	0.0189	0.0366	0.0033	0.0027	0.0139	0.0172	0.1447	0.0391	0.0967	0.0611	0.0016
6	rs3130503	31137165	0.87	0.718142804220985	1.04	0.276253925711104	0.0605805264197135	0.387162806791009	0.0046	0.0039	0.0824	0.009	0.0331	0.0371	0.0219	0.0194	0.0016	0.0257	0.0228	0.149	0.0068	0.0394	0.1048	0.0189	0.0366	0.0033	0.0027	0.014	0.0173	0.1447	0.0391	0.0967	0.0611	0.0016
6	rs9263810	31137632	0.87	0.718142804220985	1.04	0.276253925711104	0.0603197415390526	0.380267312347481	0.0046	0.0039	0.0824	0.009	0.0331	0.0372	0.0219	0.0195	0.0016	0.0257	0.0227	0.149	0.0068	0.0394	0.1048	0.0189	0.0367	0.0033	0.0027	0.014	0.0173	0.1446	0.0391	0.0967	0.0611	0.0016
6	rs1265161	31137660	0.87	0.718142804220985	1.04	0.276253925711104	0.060133922150127	0.376197476537753	0.0046	0.0039	0.0824	0.009	0.0331	0.0371	0.0219	0.0195	0.0016	0.0257	0.0227	0.149	0.0068	0.0394	0.1048	0.0189	0.0367	0.0033	0.0027	0.014	0.0173	0.1446	0.0391	0.0967	0.0611	0.0016
6	rs1062630	31138107	0.87	0.718142804220985	1.04	0.276253925711104	0.059504971910661	0.376451481525847	0.0046	0.0039	0.0824	0.0091	0.0331	0.0372	0.0219	0.0195	0.0016	0.0257	0.0227	0.1489	0.0068	0.0394	0.1048	0.0189	0.0367	0.0033	0.0027	0.014	0.0173	0.1446	0.0391	0.0968	0.0611	0.0016
6	rs41257954	31138310	0.87	0.718142804220985	1.04	0.276253925711104	0.0595787388041439	0.372139955944996	0.0046	0.0039	0.0824	0.0091	0.0331	0.0372	0.0219	0.0195	0.0016	0.0257	0.0227	0.1489	0.0068	0.0394	0.1048	0.0189	0.0367	0.0033	0.0027	0.014	0.0173	0.1446	0.0391	0.0968	0.0611	0.0016
6	rs17197199	31138472	0.87	0.718142804220985	1.04	0.276253925711104	0.0596156449614608	0.377849367753773	0.0046	0.0039	0.0824	0.0091	0.0331	0.0372	0.0219	0.0195	0.0016	0.0257	0.0227	0.1489	0.0068	0.0394	0.1048	0.0189	0.0367	0.0033	0.0027	0.014	0.0173	0.1446	0.039	0.0968	0.0611	0.0016
6	rs12215963	31138619	0.87	0.718142804220985	1.04	0.276253925711104	0.0595971899900357	0.369610304469639	0.0046	0.0039	0.0824	0.0091	0.0331	0.0372	0.0219	0.0195	0.0016	0.0257	0.0227	0.1489	0.0068	0.0394	0.1048	0.0189	0.0367	0.0033	0.0027	0.014	0.0173	0.1445	0.039	0.0969	0.0611	0.0016
6	rs879882	31139452	0.87	0.718142804220985	1.04	0.276253925711104	0.0595787388041439	0.38793109929597	0.0046	0.0039	0.0824	0.0091	0.033	0.0372	0.022	0.0195	0.0016	0.0257	0.0227	0.1488	0.0068	0.0393	0.1048	0.0189	0.0368	0.0033	0.0027	0.014	0.0173	0.1444	0.039	0.097	0.0612	0.0016
6	rs885950	31140152	0.87	0.718142804220985	1.04	0.276253925711104	0.0610480663395758	0.362930373415725	0.0046	0.0039	0.0824	0.0091	0.033	0.0372	0.0219	0.0196	0.0016	0.0256	0.0227	0.1488	0.0068	0.0394	0.1048	0.0188	0.0367	0.0032	0.0027	0.014	0.0173	0.1444	0.039	0.0971	0.0613	0.0016
6	rs885948	31140532	0.87	0.718142804220985	1.04	0.276253925711104	0.0581693446029205	0.3044327667443	0.0046	0.0039	0.0823	0.0091	0.0331	0.0373	0.0219	0.0196	0.0017	0.0257	0.0227	0.1487	0.0069	0.0394	0.1046	0.0189	0.0366	0.0032	0.0028	0.014	0.0173	0.1443	0.0389	0.0971	0.0613	0.0017
6	rs1265158	31140741	0.87	0.718142804220985	1.04	0.276253925711104	0.0577165551686498	0.310301585774681	0.0047	0.0039	0.0819	0.009	0.0331	0.0373	0.0219	0.0195	0.0017	0.0257	0.0227	0.1487	0.007	0.0394	0.1047	0.0189	0.0366	0.0032	0.0028	0.014	0.0174	0.1443	0.0389	0.097	0.0614	0.0018
6	rs17197241	31140879	0.87	0.718142804220985	1.04	0.276253925711104	0.0568895565699024	0.300142419931061	0.0047	0.0039	0.0819	0.0091	0.0331	0.0373	0.0219	0.0195	0.0017	0.0257	0.0227	0.1487	0.007	0.0394	0.1047	0.0189	0.0366	0.0032	0.0029	0.014	0.0174	0.1443	0.0389	0.097	0.0614	0.0018
6	rs79527728	31140909	0.87	0.718142804220985	1.04	0.276253925711104	0.0567108239682837	0.300261349136831	0.0047	0.0039	0.0819	0.0091	0.0331	0.0373	0.0219	0.0195	0.0017	0.0257	0.0227	0.1487	0.007	0.0394	0.1047	0.0189	0.0365	0.0032	0.0029	0.014	0.0174	0.1443	0.0389	0.097	0.0614	0.0019
6	rs2269713	31141127	0.87	0.718142804220985	1.04	0.276253925711104	0.0558757898768871	0.321288667102202	0.0048	0.0039	0.0818	0.0091	0.0331	0.0372	0.0218	0.0195	0.0018	0.0258	0.0226	0.1486	0.0071	0.0394	0.1046	0.0189	0.0366	0.0032	0.0029	0.014	0.0174	0.1442	0.0389	0.097	0.0614	0.002
6	rs115568381	31141389	0.87	0.718142804220985	1.04	0.276253925711104	0.0568716664587141	0.294805328227394	0.0048	0.0039	0.0818	0.0091	0.0331	0.0372	0.0218	0.0195	0.0018	0.0258	0.0226	0.1486	0.0071	0.0394	0.1046	0.0189	0.0366	0.0032	0.0029	0.014	0.0174	0.1442	0.0389	0.097	0.0614	0.002
6	rs887468	31141523	0.87	0.718142804220985	1.04	0.276253925711104	0.0575360973063529	0.288439191833232	0.0048	0.0039	0.0817	0.0091	0.0331	0.0372	0.0218	0.0195	0.0018	0.0258	0.0226	0.1485	0.0071	0.0394	0.1046	0.0189	0.0366	0.0032	0.0029	0.014	0.0174	0.1442	0.0389	0.097	0.0614	0.002
6	rs3094188	31142245	0.87	0.718142804220985	1.04	0.276253925711104	0.0594128484368138	0.320560769884433	0.0048	0.0039	0.0817	0.009	0.0331	0.0373	0.0218	0.0195	0.0018	0.0258	0.0226	0.1484	0.0071	0.0395	0.1044	0.019	0.0366	0.0032	0.0029	0.014	0.0174	0.1441	0.0389	0.0969	0.0615	0.002
6	rs28360051	31142261	0.87	0.718142804220985	1.04	0.276253925711104	0.0594312655647168	0.321045980633058	0.0048	0.0039	0.0817	0.009	0.0331	0.0373	0.0218	0.0195	0.0018	0.0258	0.0226	0.1484	0.0071	0.0395	0.1044	0.019	0.0366	0.0032	0.0029	0.014	0.0174	0.1441	0.0389	0.0969	0.0615	0.002
6	rs9468877	31142903	0.87	0.718142804220985	1.04	0.276253925711104	0.0594865396484993	0.31971217204012	0.0049	0.0039	0.0817	0.009	0.0331	0.0373	0.0218	0.0195	0.0018	0.0258	0.0226	0.1484	0.0071	0.0396	0.1044	0.0191	0.0366	0.0032	0.0029	0.014	0.0175	0.1441	0.0388	0.0969	0.0616	0.002
6	rs887466	31143511	0.87	0.718142804220985	1.04	0.276253925711104	0.0592105096439085	0.311503401974444	0.0049	0.0039	0.0817	0.0091	0.0331	0.0374	0.0218	0.0195	0.0018	0.0258	0.0226	0.1483	0.0072	0.0395	0.1043	0.0191	0.0367	0.0033	0.0029	0.014	0.0173	0.1438	0.0388	0.0969	0.0616	0.002
6	rs3131018	31143582	0.87	0.718142804220985	1.04	0.276253925711104	0.0585150380615362	0.310661985459398	0.0049	0.0039	0.0817	0.0091	0.0331	0.0374	0.0219	0.0194	0.0018	0.0258	0.0226	0.1483	0.0072	0.0395	0.1043	0.0191	0.0367	0.0033	0.0029	0.014	0.0173	0.1438	0.0388	0.0969	0.0616	0.002
6	rs887465	31143652	0.87	0.718142804220985	1.04	0.276253925711104	0.0610668173845888	0.312826994123563	0.005	0.004	0.0817	0.0091	0.0331	0.0374	0.0219	0.0194	0.0019	0.0258	0.0225	0.1483	0.0072	0.0395	0.1042	0.0191	0.0369	0.0033	0.0029	0.014	0.0172	0.1438	0.0389	0.0969	0.0616	0.002
6	rs1265155	31143694	0.87	0.718142804220985	1.04	0.276253925711104	0.0626173784044914	0.316324434414308	0.005	0.004	0.0817	0.0091	0.0331	0.0374	0.0219	0.0194	0.0019	0.0258	0.0225	0.1482	0.0072	0.0395	0.1042	0.0191	0.037	0.0033	0.0029	0.014	0.0172	0.1437	0.0389	0.0969	0.0616	0.002
6	rs885701	31143900	0.87	0.718142804220985	1.04	0.276253925711104	0.0635177066384929	0.298241482058562	0.005	0.004	0.0817	0.0091	0.0331	0.0374	0.0219	0.0194	0.0019	0.0258	0.0225	0.1482	0.0072	0.0394	0.1042	0.0192	0.0371	0.0034	0.0029	0.014	0.0171	0.1438	0.0389	0.0968	0.0616	0.002
6	rs364786	31144291	0.87	0.718142804220985	1.04	0.276253925711104	0.0635562063833337	0.288086756597189	0.0049	0.004	0.0817	0.0091	0.0331	0.0374	0.0219	0.0194	0.0019	0.0258	0.0225	0.1482	0.0072	0.0394	0.1042	0.0192	0.0371	0.0034	0.0029	0.014	0.0171	0.1438	0.0389	0.0968	0.0616	0.002
6	rs3868542	31145839	0.87	0.718142804220985	1.04	0.276253925711104	0.0627509334596156	0.282816026903884	0.0049	0.004	0.0817	0.0091	0.033	0.0374	0.0219	0.0194	0.0019	0.0258	0.0225	0.1482	0.0072	0.0394	0.1042	0.0192	0.0371	0.0034	0.0029	0.014	0.017	0.1438	0.0389	0.0968	0.0616	0.002
6	rs887464	31145920	0.87	0.718142804220985	1.04	0.276253925711104	0.0626936726124323	0.284101682562465	0.0049	0.004	0.0817	0.0091	0.033	0.0374	0.0219	0.0194	0.0019	0.0258	0.0225	0.1482	0.0072	0.0394	0.1042	0.0192	0.0371	0.0034	0.0029	0.014	0.017	0.1438	0.0389	0.0968	0.0616	0.002
6	rs3871248	31145991	0.87	0.718142804220985	1.04	0.276253925711104	0.0626936726124323	0.27990073074286	0.0049	0.004	0.0817	0.0091	0.033	0.0374	0.0219	0.0194	0.0019	0.0258	0.0225	0.1482	0.0072	0.0394	0.1042	0.0192	0.0371	0.0034	0.0029	0.014	0.017	0.1438	0.0389	0.0968	0.0616	0.002
6	rs1052989	31146403	0.87	0.718142804220985	1.04	0.276253925711104	0.0625411454256271	0.310902321078217	0.0049	0.004	0.0817	0.0092	0.033	0.0374	0.0219	0.0194	0.0019	0.0258	0.0225	0.1482	0.0072	0.0394	0.1042	0.0192	0.0371	0.0034	0.0029	0.014	0.0169	0.1438	0.0389	0.0968	0.0616	0.0021
6	rs9380220	31146584	0.87	0.718142804220985	1.04	0.276253925711104	0.062636446215624	0.321410030597758	0.0049	0.004	0.0817	0.0092	0.0331	0.0374	0.0219	0.0194	0.0019	0.0258	0.0225	0.1482	0.0072	0.0394	0.1042	0.0192	0.0371	0.0034	0.0029	0.014	0.0169	0.1438	0.0389	0.0968	0.0616	0.0021
6	rs62401299	31146722	0.87	0.718142804220985	1.04	0.276253925711104	0.0623318203150623	0.322138494996143	0.0049	0.004	0.0817	0.0092	0.0331	0.0374	0.0219	0.0194	0.0019	0.0258	0.0225	0.1482	0.0071	0.0394	0.1042	0.0192	0.0371	0.0034	0.0029	0.014	0.0169	0.1438	0.0389	0.0968	0.0616	0.0021
6	rs4713438	31146846	0.87	0.718142804220985	1.04	0.276253925711104	0.0617443918040107	0.31704947963292	0.0049	0.004	0.0817	0.0092	0.0331	0.0374	0.0219	0.0194	0.0019	0.0258	0.0225	0.1482	0.0071	0.0394	0.1042	0.0192	0.0371	0.0034	0.0029	0.014	0.0169	0.1437	0.0389	0.0968	0.0616	0.0021
6	rs4713439	31147026	0.87	0.718142804220985	1.04	0.276253925711104	0.0615368311329106	0.309461137839901	0.0049	0.004	0.0817	0.0092	0.0331	0.0374	0.0219	0.0194	0.0019	0.0258	0.0225	0.1482	0.0071	0.0394	0.1042	0.0192	0.0371	0.0034	0.0029	0.014	0.0169	0.1437	0.0389	0.0968	0.0616	0.0021
6	rs3130457	31147194	0.87	0.718142804220985	1.04	0.276253925711104	0.0615933928254551	0.308501458121557	0.0049	0.004	0.0817	0.0092	0.0331	0.0374	0.0219	0.0194	0.0019	0.0258	0.0225	0.1482	0.0071	0.0394	0.1042	0.0192	0.0371	0.0034	0.0029	0.014	0.0169	0.1437	0.0389	0.0968	0.0616	0.0021
6	rs73401062	31149310	0.87	0.718142804220985	1.04	0.276253925711104	0.061442637890198	0.320075775582771	0.0049	0.004	0.0817	0.0092	0.0331	0.0374	0.0219	0.0194	0.0019	0.0259	0.0225	0.1482	0.0071	0.0395	0.1042	0.0192	0.0371	0.0034	0.0029	0.014	0.0169	0.1437	0.0389	0.0968	0.0616	0.0021
6	rs7772153	31154261	0.87	0.718142804220985	1.04	0.276253925711104	0.0608607651641788	0.330672900779806	0.0049	0.0039	0.0817	0.0092	0.0331	0.0375	0.0219	0.0194	0.0019	0.0259	0.0225	0.1481	0.0071	0.0394	0.1042	0.0192	0.0371	0.0034	0.0029	0.014	0.017	0.1436	0.0388	0.0968	0.0617	0.0021
6	rs9461653	31160553	0.87	0.718142804220985	1.04	0.276253925711104	0.0602267844145187	0.337670290038241	0.0049	0.0039	0.0817	0.0092	0.0331	0.0376	0.0219	0.0193	0.0019	0.0259	0.0224	0.1481	0.0071	0.0394	0.1042	0.0193	0.0371	0.0034	0.0029	0.014	0.017	0.1436	0.0387	0.0968	0.0618	0.0021
6	rs3095238	31161210	0.87	0.718142804220985	1.04	0.276253925711104	0.0601896281273636	0.331774910618468	0.0049	0.0039	0.0817	0.0092	0.0331	0.0376	0.0219	0.0193	0.0019	0.0259	0.0224	0.1481	0.0071	0.0394	0.1042	0.0193	0.0371	0.0034	0.0029	0.014	0.017	0.1436	0.0387	0.0968	0.0618	0.0021
6	rs115036790	31161472	0.87	0.718142804220985	1.04	0.276253925711104	0.060133922150127	0.33055052134731	0.0049	0.0039	0.0817	0.0092	0.0331	0.0376	0.0219	0.0193	0.0019	0.0259	0.0224	0.1481	0.0071	0.0394	0.1042	0.0193	0.0371	0.0034	0.0029	0.0141	0.017	0.1436	0.0387	0.0968	0.0618	0.0021
6	rs7762933	31162520	0.87	0.718142804220985	1.04	0.276253925711104	0.0601710556747448	0.333245919667993	0.0049	0.0039	0.0817	0.0092	0.0331	0.0376	0.0219	0.0193	0.0019	0.0259	0.0224	0.148	0.0071	0.0394	0.1042	0.0193	0.0371	0.0034	0.0029	0.0141	0.017	0.1436	0.0387	0.0968	0.0618	0.0021
6	rs4713447	31162963	0.87	0.718142804220985	1.04	0.276253925711104	0.0600226126024942	0.334596009092351	0.0049	0.0039	0.0816	0.0092	0.0331	0.0376	0.0219	0.0193	0.0019	0.0259	0.0224	0.148	0.0071	0.0394	0.1042	0.0193	0.0371	0.0034	0.0029	0.0141	0.017	0.1437	0.0387	0.0968	0.0618	0.0021
6	rs3094609	31165566	0.87	0.718142804220985	1.04	0.276253925711104	0.0597264543008802	0.341740803264105	0.0049	0.0039	0.0816	0.0092	0.0331	0.0376	0.0219	0.0193	0.002	0.0259	0.0224	0.148	0.0071	0.0394	0.1042	0.0193	0.0371	0.0034	0.0029	0.0141	0.017	0.1437	0.0387	0.0968	0.0618	0.0021
6	rs117333063	31166072	0.87	0.718142804220985	1.04	0.276253925711104	0.0597449357783728	0.342606058162097	0.0049	0.0039	0.0816	0.0092	0.0331	0.0376	0.0219	0.0193	0.002	0.0259	0.0224	0.148	0.0071	0.0394	0.1042	0.0193	0.0371	0.0034	0.0029	0.0141	0.017	0.1437	0.0387	0.0968	0.0618	0.0021
6	rs28397284	31166936	0.87	0.718142804220985	1.04	0.276253925711104	0.0582056693535052	0.347935013104007	0.0049	0.0039	0.0816	0.0092	0.0331	0.0376	0.0219	0.0193	0.002	0.0259	0.0224	0.1479	0.0071	0.0394	0.1042	0.0193	0.0371	0.0034	0.0029	0.0141	0.017	0.1437	0.0387	0.0968	0.0618	0.0021
6	rs28483421	31167470	0.87	0.718142804220985	1.04	0.276253925711104	0.0571224689708867	0.362050702933605	0.0049	0.0039	0.0816	0.0092	0.0331	0.0376	0.0219	0.0194	0.002	0.026	0.0224	0.1479	0.007	0.0394	0.1042	0.0193	0.0371	0.0034	0.0029	0.0141	0.017	0.1437	0.0387	0.0969	0.0617	0.0021
6	rs9501077	31167512	0.87	0.718142804220985	1.04	0.276253925711104	0.0577888435266289	0.362176333034778	0.0049	0.0039	0.0816	0.0092	0.0331	0.0376	0.0219	0.0193	0.002	0.0259	0.0224	0.1479	0.007	0.0394	0.1042	0.0193	0.0371	0.0034	0.0029	0.0141	0.017	0.1437	0.0387	0.0969	0.0618	0.0021
6	rs3868075	31167815	0.87	0.718142804220985	1.04	0.276253925711104	0.056675122372007	0.368221072650091	0.0049	0.004	0.0816	0.0092	0.0331	0.0377	0.0219	0.0194	0.0019	0.026	0.0224	0.1479	0.007	0.0394	0.1042	0.0193	0.0371	0.0034	0.0029	0.0141	0.0171	0.1437	0.0387	0.0969	0.0617	0.0021
6	rs4122190	31167852	0.87	0.718142804220985	1.04	0.276253925711104	0.0568895565699024	0.360544108180564	0.0048	0.004	0.0816	0.0092	0.0331	0.0377	0.0219	0.0194	0.0019	0.026	0.0224	0.1479	0.007	0.0394	0.1041	0.0193	0.0371	0.0033	0.0029	0.0141	0.017	0.1437	0.0387	0.0969	0.0617	0.0021
6	rs4122189	31167927	0.87	0.718142804220985	1.04	0.276253925711104	0.0566037640859959	0.363684858623505	0.0048	0.004	0.0816	0.0092	0.0331	0.0377	0.0219	0.0194	0.0019	0.026	0.0224	0.1479	0.007	0.0394	0.1041	0.0193	0.0371	0.0033	0.0029	0.0141	0.017	0.1438	0.0387	0.0969	0.0616	0.0021
6	rs6903896	31168029	0.87	0.718142804220985	1.04	0.276253925711104	0.0575360973063529	0.358913981861686	0.0049	0.004	0.0816	0.0092	0.0331	0.0377	0.0219	0.0195	0.002	0.026	0.0224	0.1478	0.007	0.0395	0.1041	0.0193	0.0371	0.0033	0.0029	0.0141	0.017	0.1437	0.0387	0.0968	0.0616	0.0021
6	rs1793899	31170131	0.87	0.718142804220985	1.04	0.276253925711104	0.0614238106760908	0.37100101106643	0.0049	0.0039	0.0814	0.0093	0.0332	0.0378	0.0219	0.0194	0.002	0.0259	0.0224	0.1476	0.0071	0.0394	0.1039	0.0194	0.0373	0.0034	0.003	0.0141	0.0169	0.1438	0.0385	0.0967	0.062	0.0021
6	rs9263871	31170528	0.87	0.718142804220985	1.04	0.276253925711104	0.0626173784044914	0.367842447748089	0.0049	0.0039	0.0814	0.0093	0.0332	0.0378	0.0218	0.0194	0.0021	0.0259	0.0225	0.1475	0.007	0.0394	0.1038	0.0194	0.0373	0.0034	0.003	0.0141	0.0169	0.1439	0.0384	0.0967	0.0621	0.0021
6	rs9263872	31170608	0.87	0.718142804220985	1.04	0.276253925711104	0.0600411547133861	0.362427630360513	0.0049	0.0039	0.0815	0.0093	0.0332	0.0371	0.0219	0.0194	0.0021	0.026	0.0225	0.1475	0.007	0.0394	0.1038	0.0199	0.0373	0.0034	0.0029	0.0141	0.017	0.144	0.0384	0.0967	0.0622	0.0021
6	rs9263873	31170713	0.87	0.718142804220985	1.04	0.276253925711104	0.0606551731303889	0.370874522362595	0.0049	0.0039	0.0815	0.0093	0.0332	0.0371	0.0219	0.0194	0.0021	0.026	0.0225	0.1475	0.007	0.0394	0.1038	0.0199	0.0374	0.0034	0.0029	0.0141	0.017	0.144	0.0384	0.0967	0.0622	0.0021
6	rs9263875	31170914	0.87	0.718142804220985	1.04	0.276253925711104	0.0622368254796216	0.366076988562448	0.0049	0.0039	0.0816	0.0093	0.0332	0.0372	0.0218	0.0194	0.0021	0.026	0.0225	0.1474	0.007	0.0394	0.1038	0.0199	0.0374	0.0034	0.0029	0.0141	0.017	0.144	0.0383	0.0967	0.0622	0.0021
6	rs17191153	31170947	0.87	0.718142804220985	1.03	0.312927433563081	0.0626555178538244	0.363307560459478	0.0049	0.0039	0.0815	0.0093	0.0332	0.0372	0.0218	0.0194	0.0021	0.026	0.0225	0.1474	0.007	0.0394	0.1038	0.0199	0.0374	0.0034	0.0029	0.0141	0.017	0.144	0.0383	0.0967	0.0622	0.0021
6	rs58985126	31171275	0.87	0.718142804220985	1.03	0.312927433563081	0.066467759160101	0.346073384345236	0.0049	0.0039	0.0815	0.0093	0.0332	0.0374	0.0218	0.0193	0.0022	0.026	0.0225	0.1472	0.007	0.0393	0.1037	0.02	0.0375	0.0034	0.003	0.0142	0.0169	0.144	0.0382	0.0967	0.0624	0.002
6	rs3132510	31172151	0.87	0.718142804220985	1.03	0.312927433563081	0.0668252988712743	0.346321435366202	0.0049	0.0039	0.0814	0.0093	0.0332	0.0374	0.0218	0.0193	0.0022	0.0259	0.0225	0.1472	0.007	0.0393	0.1037	0.02	0.0375	0.0034	0.003	0.0142	0.0169	0.144	0.0382	0.0967	0.0624	0.002
6	rs2894180	31172655	0.87	0.718142804220985	1.03	0.312927433563081	0.0669248384588304	0.347686629949331	0.0049	0.0039	0.0814	0.0093	0.0332	0.0374	0.0218	0.0193	0.0022	0.0259	0.0225	0.1472	0.007	0.0393	0.1037	0.02	0.0375	0.0034	0.003	0.0142	0.0169	0.144	0.0382	0.0967	0.0624	0.002
6	rs2894181	31174527	0.87	0.718142804220985	1.03	0.312927433563081	0.0666861063727617	0.349923911982725	0.0049	0.0039	0.0814	0.0093	0.0332	0.0374	0.0218	0.0193	0.0022	0.026	0.0225	0.1471	0.0069	0.0393	0.1037	0.0201	0.0375	0.0034	0.003	0.0142	0.0169	0.144	0.0382	0.0967	0.0625	0.0021
6	rs3132506	31176226	0.87	0.718142804220985	1.03	0.312927433563081	0.0709242028123907	0.349053368000104	0.0049	0.0039	0.0814	0.0093	0.0332	0.0375	0.0218	0.0193	0.0025	0.026	0.0225	0.1471	0.0069	0.0393	0.1037	0.0201	0.0375	0.0034	0.003	0.0142	0.0167	0.144	0.0381	0.0967	0.0625	0.0021
6	rs3887152	31176335	0.87	0.718142804220985	1.03	0.312927433563081	0.0704494501924438	0.342977075173033	0.0049	0.0039	0.0814	0.0094	0.0331	0.0375	0.0218	0.0193	0.0025	0.0259	0.0225	0.1471	0.0069	0.0392	0.1037	0.0201	0.0376	0.0034	0.003	0.0142	0.0167	0.144	0.0381	0.0967	0.0625	0.0021
6	rs4516988	31176602	0.87	0.718142804220985	1.03	0.312927433563081	0.0704906506640063	0.341123151528787	0.0049	0.0039	0.0814	0.0094	0.0331	0.0375	0.0218	0.0193	0.0025	0.0259	0.0225	0.147	0.0069	0.0392	0.1037	0.0201	0.0376	0.0034	0.003	0.0142	0.0167	0.144	0.0381	0.0967	0.0625	0.0021
6	rs4351302	31176921	0.87	0.718142804220985	1.03	0.312927433563081	0.0705112567807765	0.342358777954181	0.0049	0.0039	0.0814	0.0094	0.0331	0.0375	0.0218	0.0193	0.0025	0.0259	0.0225	0.147	0.0069	0.0392	0.1037	0.0201	0.0376	0.0034	0.003	0.0141	0.0167	0.144	0.0381	0.0967	0.0625	0.0021
6	rs3130953	31177094	0.87	0.718142804220985	1.03	0.312927433563081	0.0705318668185032	0.340752715683388	0.0049	0.0039	0.0814	0.0094	0.0331	0.0375	0.0218	0.0193	0.0025	0.0259	0.0225	0.147	0.0069	0.0392	0.1037	0.0201	0.0376	0.0034	0.003	0.0141	0.0167	0.144	0.0381	0.0967	0.0625	0.0021
6	rs3132505	31177503	0.87	0.718142804220985	1.03	0.312927433563081	0.0701820292757337	0.344338462261665	0.0049	0.0039	0.0814	0.0094	0.0331	0.0375	0.0218	0.0193	0.0025	0.0259	0.0226	0.1469	0.0069	0.0393	0.1037	0.0201	0.0376	0.0034	0.003	0.0141	0.0167	0.1439	0.0381	0.0968	0.0626	0.0021
6	rs3130952	31177915	0.87	0.718142804220985	1.03	0.312927433563081	0.0701204107916711	0.353412297478689	0.0049	0.0039	0.0814	0.0094	0.0331	0.0375	0.0218	0.0193	0.0025	0.0259	0.0226	0.1469	0.0069	0.0393	0.1037	0.0201	0.0376	0.0034	0.003	0.0141	0.0167	0.1439	0.0381	0.0968	0.0626	0.0021
6	rs9263927	31178233	0.87	0.718142804220985	1.03	0.312927433563081	0.0700998791307152	0.355035268164582	0.0049	0.0039	0.0814	0.0094	0.0331	0.0375	0.0218	0.0193	0.0025	0.0259	0.0226	0.1469	0.0069	0.0393	0.1037	0.0201	0.0376	0.0034	0.003	0.0141	0.0167	0.1439	0.0381	0.0968	0.0626	0.0021
6	rs1634706	31178289	0.87	0.718142804220985	1.03	0.312927433563081	0.0701204107916711	0.353162798546631	0.0049	0.0039	0.0814	0.0094	0.0331	0.0375	0.0218	0.0193	0.0025	0.0259	0.0226	0.1469	0.0069	0.0393	0.1037	0.0201	0.0376	0.0034	0.003	0.0141	0.0167	0.1439	0.0381	0.0968	0.0626	0.0021
6	rs3132503	31179006	0.87	0.718142804220985	1.03	0.312927433563081	0.0700793513862528	0.352539271943987	0.0049	0.0039	0.0814	0.0094	0.0331	0.0375	0.0218	0.0193	0.0025	0.0259	0.0226	0.1469	0.0069	0.0393	0.1037	0.0201	0.0376	0.0034	0.003	0.0141	0.0167	0.1439	0.0381	0.0968	0.0626	0.0021
6	rs9468898	31182383	0.87	0.718142804220985	1.03	0.312927433563081	0.0698333238575931	0.349550745462972	0.0049	0.0039	0.0814	0.0094	0.0331	0.0375	0.0218	0.0193	0.0025	0.0259	0.0226	0.1469	0.0069	0.0392	0.1037	0.0201	0.0375	0.0034	0.003	0.0141	0.0167	0.1439	0.0381	0.0968	0.0626	0.0021
6	rs114542476	31182833	0.87	0.718142804220985	1.03	0.312927433563081	0.0699562671532889	0.347935013104007	0.0049	0.0039	0.0814	0.0094	0.0331	0.0375	0.0218	0.0193	0.0025	0.026	0.0226	0.1469	0.0069	0.0392	0.1037	0.0201	0.0375	0.0034	0.003	0.0141	0.0167	0.1439	0.0381	0.0968	0.0626	0.0021
6	rs9295967	31184020	0.87	0.718142804220985	1.03	0.312927433563081	0.0703465176146883	0.350421645068265	0.0049	0.0039	0.0814	0.0094	0.0331	0.0375	0.0218	0.0193	0.0025	0.026	0.0226	0.1469	0.0069	0.0392	0.1036	0.0201	0.0375	0.0034	0.003	0.0141	0.0167	0.1439	0.0381	0.0968	0.0626	0.0021
6	rs9263957	31184175	0.87	0.718142804220985	1.03	0.312927433563081	0.0704082654020352	0.35129316611684	0.0049	0.0039	0.0814	0.0094	0.0331	0.0375	0.0218	0.0193	0.0025	0.026	0.0226	0.1469	0.0069	0.0392	0.1036	0.0201	0.0375	0.0034	0.003	0.0141	0.0167	0.1439	0.0381	0.0968	0.0626	0.0021
6	rs79040988	31184418	0.87	0.718142804220985	1.03	0.312927433563081	0.0705112567807765	0.353162798546631	0.0049	0.0039	0.0814	0.0094	0.0331	0.0375	0.0218	0.0193	0.0025	0.026	0.0226	0.1469	0.0069	0.0392	0.1036	0.0201	0.0375	0.0034	0.003	0.0141	0.0167	0.1439	0.0381	0.0968	0.0626	0.0021
6	rs9501522	31184425	0.87	0.718142804220985	1.03	0.312927433563081	0.0705318668185032	0.354660547799293	0.0049	0.0039	0.0814	0.0094	0.0331	0.0375	0.0218	0.0193	0.0025	0.026	0.0226	0.1469	0.0069	0.0392	0.1036	0.0201	0.0375	0.0034	0.003	0.0141	0.0167	0.1439	0.0381	0.0968	0.0626	0.0021
6	rs74504771	31185770	0.87	0.718142804220985	1.03	0.312927433563081	0.0713179558717568	0.365950976306509	0.0049	0.0039	0.0814	0.0094	0.0331	0.0375	0.0219	0.0193	0.0026	0.026	0.0226	0.1468	0.0069	0.0392	0.1036	0.0202	0.0375	0.0035	0.003	0.0141	0.0167	0.1438	0.0381	0.0968	0.0627	0.0021
6	rs28360994	31186208	0.87	0.718142804220985	1.03	0.312927433563081	0.0727808772382761	0.374167170520064	0.0049	0.0039	0.0813	0.0094	0.0331	0.0375	0.0219	0.0193	0.0026	0.026	0.0226	0.1468	0.0069	0.0392	0.1035	0.0202	0.0375	0.0035	0.003	0.0141	0.0166	0.1438	0.0381	0.0968	0.0628	0.0021
6	rs36001438	31186378	0.87	0.718142804220985	1.03	0.312927433563081	0.0731601783221361	0.376324473020099	0.0049	0.0039	0.0813	0.0094	0.0331	0.0375	0.0219	0.0193	0.0026	0.026	0.0227	0.1468	0.0069	0.0392	0.1035	0.0203	0.0375	0.0035	0.003	0.0141	0.0166	0.1438	0.0381	0.0967	0.0628	0.0021
6	rs9263969	31186534	0.87	0.718142804220985	1.03	0.312927433563081	0.0733080297367319	0.383710741442212	0.0049	0.0039	0.0813	0.0094	0.0331	0.0375	0.0219	0.0193	0.0026	0.026	0.0227	0.1467	0.0069	0.0392	0.1034	0.0203	0.0375	0.0035	0.003	0.0141	0.0166	0.1438	0.0381	0.0968	0.0628	0.0021
6	rs3130467	31187075	0.87	0.718142804220985	1.03	0.312927433563081	0.0740501916163195	0.382689563129021	0.0049	0.0039	0.0813	0.0094	0.0331	0.0375	0.0219	0.0192	0.0026	0.0261	0.0227	0.1467	0.0069	0.0392	0.1034	0.0203	0.0375	0.0035	0.003	0.0141	0.0166	0.1437	0.0381	0.0968	0.0628	0.0021
6	rs9263979	31188267	0.87	0.718142804220985	1.03	0.312927433563081	0.0741779058945424	0.391008492078606	0.0049	0.004	0.0812	0.0094	0.0331	0.0375	0.0219	0.0192	0.0026	0.0262	0.0227	0.1465	0.0069	0.0392	0.1033	0.0204	0.0375	0.0036	0.003	0.0141	0.0166	0.1437	0.038	0.0968	0.0629	0.0021
6	rs1623026	31188312	0.87	0.718142804220985	1.03	0.312927433563081	0.0742631279201296	0.391650463483023	0.0049	0.004	0.0812	0.0094	0.0331	0.0375	0.0219	0.0192	0.0026	0.0262	0.0227	0.1465	0.0069	0.0392	0.1033	0.0204	0.0375	0.0036	0.003	0.0141	0.0166	0.1437	0.038	0.0968	0.0629	0.0021
6	rs9263980	31188397	0.87	0.718142804220985	1.03	0.312927433563081	0.0744124189196024	0.391265245631438	0.0049	0.004	0.0812	0.0094	0.0331	0.0375	0.0219	0.0192	0.0026	0.0262	0.0227	0.1465	0.0069	0.0392	0.1033	0.0204	0.0375	0.0036	0.003	0.0141	0.0166	0.1437	0.038	0.0968	0.0629	0.0021
6	rs186447903	31188884	0.87	0.718142804220985	1.03	0.312927433563081	0.0748186159499828	0.384349363002123	0.0049	0.004	0.0812	0.0094	0.0331	0.0375	0.0219	0.0192	0.0026	0.0262	0.0227	0.1465	0.0069	0.0392	0.1033	0.0204	0.0375	0.0036	0.003	0.0141	0.0166	0.1437	0.038	0.0968	0.0629	0.0021
6	rs115057643	31188995	0.87	0.718142804220985	1.03	0.312927433563081	0.0751188348796026	0.387034799202471	0.0049	0.004	0.0812	0.0094	0.0331	0.0375	0.0219	0.0192	0.0026	0.0262	0.0227	0.1465	0.0069	0.0392	0.1033	0.0204	0.0375	0.0036	0.003	0.0141	0.0166	0.1438	0.038	0.0968	0.0629	0.0021
6	rs3130517	31190303	0.87	0.718142804220985	1.03	0.312927433563081	0.0735195818228625	0.390623449330748	0.0049	0.004	0.0812	0.0094	0.0331	0.0375	0.0219	0.0192	0.0026	0.0263	0.0227	0.1465	0.0069	0.0392	0.1033	0.0204	0.0375	0.0037	0.0031	0.0141	0.0166	0.1436	0.038	0.0968	0.0629	0.0021
6	rs1345274	31190627	0.87	0.718142804220985	1.03	0.312927433563081	0.0740289197559345	0.400151669941544	0.0049	0.004	0.0812	0.0094	0.0331	0.0375	0.0219	0.0192	0.0025	0.0264	0.0227	0.1464	0.0069	0.0392	0.1033	0.0204	0.0375	0.0037	0.0031	0.0141	0.0166	0.1436	0.038	0.0966	0.063	0.0021
6	rs12662501	31190850	0.87	0.718142804220985	1.03	0.312927433563081	0.0742631279201296	0.398215160568717	0.0049	0.004	0.0812	0.0095	0.0332	0.0375	0.0219	0.0192	0.0025	0.0265	0.0228	0.1464	0.0069	0.0391	0.1033	0.0204	0.0375	0.0037	0.0031	0.0141	0.0166	0.1436	0.038	0.0966	0.063	0.0021
6	rs57833738	31191509	0.87	0.718142804220985	1.03	0.312927433563081	0.0744551091378193	0.395894769485772	0.0049	0.004	0.0812	0.0095	0.0332	0.0375	0.0219	0.0192	0.0025	0.0265	0.0228	0.1464	0.0069	0.0391	0.1032	0.0204	0.0375	0.0037	0.0031	0.0141	0.0166	0.1435	0.038	0.0966	0.0631	0.0021
6	rs114573401	31192383	0.87	0.718142804220985	1.03	0.312927433563081	0.0749257477521971	0.397183414126187	0.0049	0.004	0.0811	0.0095	0.0332	0.0375	0.0219	0.0192	0.0024	0.0266	0.0228	0.1464	0.0069	0.0391	0.1032	0.0204	0.0375	0.0037	0.0031	0.0141	0.0166	0.1435	0.038	0.0966	0.0631	0.0021
6	rs9263993	31192766	0.87	0.718142804220985	1.03	0.312927433563081	0.0751188348796026	0.405976643178653	0.0049	0.004	0.0811	0.0095	0.0332	0.0375	0.0219	0.0191	0.0024	0.0266	0.0228	0.1464	0.0069	0.0391	0.1032	0.0205	0.0375	0.0037	0.0031	0.0141	0.0166	0.1435	0.038	0.0966	0.0631	0.0021
6	rs6904669	31192796	0.87	0.718142804220985	1.03	0.312927433563081	0.074327086014936	0.406365794144653	0.0051	0.004	0.0811	0.0095	0.0332	0.0375	0.0219	0.0191	0.0024	0.0266	0.0228	0.1464	0.0069	0.0391	0.1032	0.0205	0.0375	0.0037	0.0031	0.0141	0.0166	0.1435	0.0379	0.0964	0.0631	0.0022
6	rs73728416	31192842	0.87	0.718142804220985	1.03	0.312927433563081	0.0743697445458666	0.401444110477265	0.0051	0.004	0.0811	0.0095	0.0332	0.0375	0.0219	0.0191	0.0024	0.0266	0.0228	0.1464	0.0069	0.0391	0.1032	0.0205	0.0375	0.0037	0.0031	0.0141	0.0166	0.1435	0.0379	0.0964	0.0631	0.0022
6	rs6927444	31192847	0.87	0.718142804220985	1.02	0.35283343175317	0.0743697445458666	0.400926996813227	0.0051	0.004	0.0811	0.0095	0.0332	0.0375	0.0219	0.0191	0.0024	0.0266	0.0228	0.1464	0.0069	0.0391	0.1032	0.0205	0.0375	0.0037	0.0031	0.0141	0.0166	0.1435	0.0379	0.0964	0.0631	0.0022
6	rs114198627	31195009	0.87	0.718142804220985	1.02	0.35283343175317	0.0756568748770538	0.40792341716804	0.005	0.004	0.081	0.0095	0.0332	0.0375	0.0219	0.0191	0.0024	0.0267	0.0228	0.1464	0.007	0.0391	0.1031	0.0205	0.0375	0.0038	0.0031	0.0141	0.0166	0.1434	0.0379	0.0964	0.0632	0.0022
6	rs6928399	31195218	0.87	0.718142804220985	1.02	0.35283343175317	0.0758295719781355	0.411954795299882	0.005	0.004	0.081	0.0095	0.0332	0.0375	0.0219	0.0191	0.0025	0.0267	0.0228	0.1464	0.007	0.0391	0.1031	0.0205	0.0375	0.0038	0.0031	0.0141	0.0166	0.1434	0.0379	0.0964	0.0632	0.0022
6	rs59810420	31195269	0.87	0.718142804220985	1.02	0.35283343175317	0.075851177000182	0.40714440197708	0.005	0.004	0.081	0.0095	0.0332	0.0375	0.0219	0.0191	0.0025	0.0267	0.0228	0.1464	0.007	0.0391	0.1031	0.0205	0.0375	0.0038	0.0031	0.0141	0.0166	0.1434	0.0379	0.0964	0.0632	0.0022
6	rs10947158	31195616	0.87	0.718142804220985	1.02	0.35283343175317	0.0761540647765625	0.414300545224982	0.005	0.004	0.081	0.0095	0.0332	0.0375	0.0219	0.0191	0.0025	0.0268	0.0228	0.1464	0.007	0.0391	0.1031	0.0205	0.0376	0.0038	0.0031	0.0141	0.0166	0.1433	0.0379	0.0964	0.0632	0.0022
6	rs3130521	31196376	0.87	0.718142804220985	1.02	0.35283343175317	0.0773296545097356	0.412866600623244	0.005	0.004	0.081	0.0095	0.0332	0.0375	0.0219	0.0191	0.0025	0.0268	0.0228	0.1464	0.007	0.0391	0.1031	0.0206	0.0376	0.0038	0.0031	0.014	0.0166	0.1433	0.0379	0.0964	0.0633	0.0022
6	rs9264039	31196591	0.87	0.718142804220985	1.02	0.35283343175317	0.0773296545097356	0.398473212365151	0.005	0.004	0.081	0.0095	0.0332	0.0375	0.0219	0.0191	0.0025	0.0268	0.0228	0.1464	0.007	0.0391	0.1031	0.0206	0.0376	0.0038	0.0031	0.014	0.0166	0.1433	0.0379	0.0964	0.0633	0.0022
6	rs3130944	31196671	0.87	0.718142804220985	1.02	0.35283343175317	0.0774171975384979	0.400410066384862	0.005	0.004	0.081	0.0095	0.0332	0.0375	0.0219	0.0191	0.0025	0.0268	0.0228	0.1464	0.007	0.0391	0.1031	0.0206	0.0376	0.0038	0.0031	0.014	0.0166	0.1433	0.0379	0.0963	0.0633	0.0022
6	rs3130942	31197293	0.87	0.718142804220985	1.01	0.39608418712213	0.0788708828860564	0.400410066384862	0.005	0.0039	0.081	0.0095	0.0332	0.0375	0.022	0.0191	0.0025	0.0268	0.0228	0.1464	0.007	0.0391	0.1031	0.0206	0.0376	0.0038	0.0031	0.014	0.0166	0.1433	0.0379	0.0963	0.0633	0.0022
6	rs3130941	31197514	0.87	0.718142804220985	1.01	0.39608418712213	0.0790260833122844	0.409482667189685	0.005	0.0039	0.081	0.0095	0.0332	0.0375	0.022	0.0191	0.0025	0.0268	0.0228	0.1464	0.007	0.0391	0.1031	0.0206	0.0376	0.0038	0.0031	0.014	0.0166	0.1433	0.0379	0.0963	0.0633	0.0022
6	rs28397290	31197707	0.87	0.718142804220985	1.01	0.39608418712213	0.0791814799327762	0.414039727461123	0.005	0.0039	0.0809	0.0095	0.0332	0.0375	0.022	0.0191	0.0025	0.0268	0.0228	0.1464	0.007	0.0391	0.1031	0.0206	0.0376	0.0038	0.0031	0.014	0.0166	0.1433	0.0379	0.0963	0.0633	0.0022
6	rs6908994	31198709	0.87	0.718142804220985	1.01	0.39608418712213	0.0800508557346416	0.427003382343553	0.005	0.0039	0.0809	0.0095	0.0332	0.0375	0.022	0.0191	0.0025	0.0269	0.0228	0.1464	0.007	0.0391	0.103	0.0206	0.0376	0.0038	0.0032	0.014	0.0166	0.1432	0.0379	0.0963	0.0634	0.0022
6	rs3130527	31198987	0.87	0.718142804220985	1.01	0.39608418712213	0.0803644275292041	0.441930675127654	0.005	0.0039	0.0809	0.0095	0.0332	0.0375	0.022	0.0191	0.0025	0.0269	0.0228	0.1464	0.007	0.0391	0.1029	0.0206	0.0376	0.0038	0.0032	0.014	0.0165	0.1432	0.0379	0.0963	0.0634	0.0022
6	rs3868078	31199164	0.87	0.718142804220985	1.01	0.39608418712213	0.0801851473075134	0.427924078160283	0.005	0.0039	0.0809	0.0096	0.0332	0.0377	0.022	0.0191	0.0025	0.0262	0.0228	0.1464	0.007	0.0392	0.1029	0.0208	0.0377	0.0038	0.0032	0.014	0.0166	0.1433	0.0379	0.0963	0.0634	0.0022
6	rs75120303	31199165	0.87	0.718142804220985	1.01	0.39608418712213	0.0801851473075134	0.425426289504591	0.005	0.0039	0.0809	0.0096	0.0332	0.0377	0.022	0.0191	0.0025	0.0262	0.0228	0.1464	0.007	0.0392	0.1029	0.0208	0.0377	0.0038	0.0032	0.014	0.0166	0.1433	0.0379	0.0963	0.0634	0.0022
6	rs3130473	31199208	0.87	0.718142804220985	1.01	0.39608418712213	0.0802971673348511	0.418610467744547	0.005	0.0039	0.0808	0.0096	0.0332	0.0377	0.022	0.0192	0.0025	0.0262	0.0228	0.1463	0.007	0.0392	0.103	0.0208	0.0377	0.0038	0.0032	0.014	0.0166	0.1433	0.0379	0.0963	0.0634	0.0022
6	rs3130474	31199256	0.87	0.718142804220985	1.01	0.39608418712213	0.0803420034491454	0.419002878192097	0.005	0.0039	0.0808	0.0096	0.0332	0.0377	0.022	0.0192	0.0025	0.0262	0.0228	0.1463	0.007	0.0392	0.1031	0.0208	0.0377	0.0038	0.0032	0.014	0.0166	0.1433	0.0379	0.0963	0.0634	0.0022
6	rs114963023	31199645	0.87	0.718142804220985	1.01	0.39608418712213	0.0811292367351447	0.427660967777621	0.005	0.0039	0.0807	0.0096	0.0332	0.0377	0.0221	0.0193	0.0025	0.0262	0.0228	0.1462	0.007	0.0392	0.103	0.0208	0.0377	0.0038	0.0032	0.014	0.0165	0.1432	0.0379	0.0963	0.0635	0.0022
6	rs116780006	31199765	0.87	0.718142804220985	1.01	0.39608418712213	0.0815812958912538	0.420442567764563	0.005	0.0039	0.0807	0.0096	0.0332	0.0377	0.0221	0.0193	0.0025	0.0262	0.0227	0.1462	0.007	0.0392	0.1029	0.0208	0.0377	0.0038	0.0032	0.014	0.0165	0.1432	0.0379	0.0963	0.0635	0.0022
6	rs7752963	31200334	0.87	0.718142804220985	1.01	0.39608418712213	0.0821941303501506	0.421883592289604	0.005	0.0039	0.0807	0.0096	0.0332	0.0377	0.0221	0.0193	0.0025	0.0263	0.0227	0.1462	0.0071	0.0391	0.1029	0.0209	0.0377	0.0038	0.0032	0.014	0.0165	0.1432	0.0379	0.0963	0.0635	0.0022
6	rs116615123	31203923	0.87	0.718142804220985	1.01	0.39608418712213	0.0858861629431566	0.416780537619058	0.005	0.004	0.0807	0.0097	0.0332	0.0377	0.0221	0.0192	0.0026	0.0263	0.0227	0.1462	0.007	0.0391	0.1027	0.0209	0.0378	0.0039	0.0032	0.0141	0.0165	0.1433	0.0379	0.0962	0.0636	0.0021
6	rs7745906	31204008	0.87	0.718142804220985	1.01	0.39608418712213	0.0860032097370946	0.418872063643265	0.005	0.004	0.0807	0.0097	0.0332	0.0377	0.0221	0.0192	0.0026	0.0263	0.0227	0.1462	0.007	0.0391	0.1027	0.0209	0.0378	0.0039	0.0032	0.0141	0.0165	0.1433	0.0379	0.0962	0.0636	0.0021
6	rs3869115	31204694	0.87	0.718142804220985	1.01	0.39608418712213	0.0865429327685648	0.417564527203756	0.005	0.004	0.0807	0.0097	0.0332	0.0377	0.0221	0.0192	0.0026	0.0263	0.0227	0.1461	0.007	0.0391	0.1027	0.021	0.0378	0.0039	0.0032	0.0141	0.0165	0.1433	0.0379	0.0962	0.0636	0.0021
6	rs3130713	31205617	0.87	0.718142804220985	1.01	0.39608418712213	0.0867782654535407	0.41704182307281	0.005	0.004	0.0806	0.0097	0.0332	0.0377	0.0222	0.0192	0.0026	0.0263	0.0227	0.1461	0.007	0.039	0.1026	0.021	0.0378	0.0039	0.0032	0.0141	0.0165	0.1433	0.0379	0.0962	0.0637	0.0021
6	rs3134769	31205754	0.87	0.718142804220985	1.01	0.39608418712213	0.0868960842637275	0.415344262527718	0.005	0.004	0.0806	0.0097	0.0332	0.0377	0.0222	0.0192	0.0026	0.0263	0.0227	0.1461	0.007	0.039	0.1026	0.021	0.0378	0.0039	0.0032	0.0141	0.0165	0.1433	0.0379	0.0962	0.0637	0.0021
6	rs3130685	31206206	0.87	0.718142804220985	1.01	0.39608418712213	0.0873210739927227	0.419526246986788	0.005	0.004	0.0806	0.0097	0.0332	0.0377	0.0222	0.0192	0.0026	0.0263	0.0227	0.1461	0.007	0.039	0.1026	0.021	0.0378	0.0039	0.0032	0.0141	0.0165	0.1433	0.0379	0.0962	0.0637	0.0021
6	rs7756999	31206408	0.87	0.718142804220985	1.01	0.39608418712213	0.0875577491377407	0.419002878192097	0.005	0.004	0.0806	0.0097	0.0332	0.0377	0.0222	0.0192	0.0026	0.0263	0.0227	0.1461	0.007	0.039	0.1026	0.021	0.0378	0.0039	0.0032	0.0141	0.0165	0.1433	0.0379	0.0962	0.0637	0.0021
6	rs3130531	31206616	0.87	0.718142804220985	1.01	0.39608418712213	0.0874867038488291	0.417825945837008	0.005	0.004	0.0806	0.0097	0.0332	0.0377	0.0222	0.0192	0.0026	0.0264	0.0227	0.1461	0.007	0.039	0.1025	0.021	0.0378	0.0039	0.0032	0.0141	0.0165	0.1433	0.0379	0.0961	0.0637	0.0021
6	rs114070457	31206695	0.87	0.718142804220985	1.01	0.39608418712213	0.0876051330220333	0.413257542272414	0.005	0.004	0.0806	0.0097	0.0332	0.0377	0.0222	0.0192	0.0026	0.0264	0.0227	0.1461	0.007	0.039	0.1025	0.021	0.0378	0.0039	0.0032	0.0141	0.0165	0.1433	0.0379	0.0961	0.0637	0.0021
6	rs73728438	31206768	0.87	0.718142804220985	1.01	0.39608418712213	0.0877236639968886	0.40922267940654	0.005	0.004	0.0806	0.0097	0.0332	0.0377	0.0222	0.0192	0.0026	0.0264	0.0227	0.1461	0.007	0.039	0.1025	0.021	0.0378	0.0039	0.0032	0.0141	0.0165	0.1433	0.0379	0.0961	0.0637	0.0021
6	rs2894186	31206868	0.87	0.718142804220985	1.01	0.39608418712213	0.0882226062423137	0.411043539350874	0.005	0.004	0.0806	0.0097	0.0332	0.0377	0.0222	0.0192	0.0026	0.0264	0.0226	0.146	0.007	0.039	0.1025	0.021	0.0378	0.0039	0.0032	0.0141	0.0165	0.1433	0.0379	0.0961	0.0637	0.0021
6	rs2394894	31206920	0.87	0.718142804220985	1.01	0.39608418712213	0.0891060699468327	0.408962736705235	0.005	0.004	0.0806	0.0097	0.0332	0.0378	0.0222	0.0192	0.0026	0.0264	0.0226	0.146	0.007	0.039	0.1025	0.0211	0.0378	0.0039	0.0032	0.0141	0.0165	0.1433	0.0379	0.0961	0.0637	0.0021
6	rs2394895	31206979	0.87	0.718142804220985	1.01	0.39608418712213	0.0894178025311945	0.413778954366289	0.005	0.004	0.0805	0.0097	0.0332	0.0378	0.0222	0.0192	0.0026	0.0264	0.0226	0.146	0.007	0.039	0.1024	0.0211	0.0378	0.0039	0.0033	0.0141	0.0165	0.1432	0.0379	0.0961	0.0638	0.0021
6	rs9461666	31207763	0.87	0.718142804220985	1.01	0.39608418712213	0.103006909152154	0.418479686400131	0.0051	0.004	0.0802	0.0098	0.0333	0.0378	0.0223	0.019	0.0027	0.0264	0.0226	0.1456	0.007	0.0389	0.1022	0.0214	0.038	0.004	0.0033	0.0142	0.0165	0.1429	0.0378	0.0958	0.0642	0.0021
6	rs116135181	31207822	0.87	0.718142804220985	1.01	0.39608418712213	0.104218273574858	0.420049792609365	0.0052	0.004	0.0802	0.0098	0.0333	0.0378	0.0223	0.019	0.0027	0.0265	0.0226	0.1456	0.007	0.0389	0.1022	0.0214	0.038	0.004	0.0033	0.0142	0.0165	0.1429	0.0378	0.0958	0.0643	0.0021
6	rs3132499	31207920	0.86	0.789876638244022	1.01	0.39608418712213	0.106185511030255	0.428450429452184	0.0052	0.004	0.0801	0.0098	0.0333	0.0379	0.0223	0.019	0.0028	0.0265	0.0226	0.1455	0.007	0.0389	0.1021	0.0214	0.038	0.004	0.0033	0.0142	0.0165	0.1429	0.0378	0.0958	0.0643	0.0021
6	rs3095250	31208340	0.86	0.789876638244022	1.01	0.39608418712213	0.110079292398465	0.429503653545232	0.0052	0.0041	0.08	0.0099	0.0333	0.0379	0.0223	0.019	0.0028	0.0265	0.0226	0.1454	0.007	0.0389	0.1021	0.0215	0.038	0.0041	0.0033	0.0142	0.0165	0.1428	0.0378	0.0957	0.0645	0.0022
6	rs3130532	31208453	0.86	0.789876638244022	1.01	0.39608418712213	0.111148818574497	0.429898791629352	0.0052	0.0041	0.08	0.0099	0.0333	0.0379	0.0223	0.019	0.0028	0.0265	0.0226	0.1454	0.007	0.0389	0.102	0.0215	0.038	0.0041	0.0033	0.0142	0.0165	0.1428	0.0378	0.0957	0.0645	0.0022
6	rs77338145	31208841	0.86	0.789876638244022	1.01	0.39608418712213	0.115350123335725	0.426871897939137	0.0052	0.0041	0.0799	0.0099	0.0333	0.0379	0.0223	0.019	0.0028	0.0265	0.0226	0.1453	0.007	0.0389	0.102	0.0216	0.0381	0.0041	0.0033	0.0142	0.0165	0.1427	0.0378	0.0956	0.0646	0.0022
6	rs3130534	31209045	0.86	0.789876638244022	1.01	0.39608418712213	0.118356800452749	0.416911174792667	0.0053	0.0041	0.0799	0.0099	0.0333	0.0379	0.0223	0.019	0.0028	0.0265	0.0225	0.1453	0.007	0.0388	0.102	0.0217	0.0381	0.0041	0.0034	0.0142	0.0165	0.1425	0.0378	0.0956	0.0647	0.0022
6	rs74394074	31209068	0.86	0.789876638244022	1.01	0.39608418712213	0.12457174630929	0.409872733343736	0.0053	0.0041	0.0799	0.0098	0.0333	0.038	0.0224	0.019	0.0029	0.0265	0.0225	0.1453	0.007	0.0387	0.1019	0.0219	0.0383	0.0041	0.0034	0.0142	0.0165	0.1423	0.0378	0.0956	0.0648	0.0022
6	rs79285736	31209640	0.86	0.789876638244022	1.01	0.39608418712213	0.129375626241237	0.416388692764934	0.0053	0.0041	0.0799	0.0098	0.0333	0.038	0.0224	0.019	0.0029	0.0265	0.0225	0.1451	0.007	0.0387	0.1018	0.0219	0.0383	0.0041	0.0034	0.0142	0.0165	0.1423	0.0378	0.0955	0.0649	0.0022
6	rs9501541	31209914	0.86	0.789876638244022	1.01	0.39608418712213	0.130768429239794	0.411434010283075	0.0053	0.0041	0.0798	0.0098	0.0333	0.038	0.0224	0.019	0.0029	0.0265	0.0225	0.1451	0.007	0.0387	0.1018	0.022	0.0383	0.0041	0.0034	0.0142	0.0165	0.1423	0.0378	0.0955	0.0649	0.0022
6	rs114343342	31210006	0.86	0.789876638244022	1.01	0.39608418712213	0.130798807721241	0.420180706623902	0.0053	0.0041	0.0798	0.0099	0.0333	0.038	0.0224	0.019	0.0029	0.0265	0.0225	0.1451	0.007	0.0387	0.1018	0.022	0.0383	0.0041	0.0034	0.0142	0.0165	0.1423	0.0378	0.0955	0.0649	0.0022
6	rs114751866	31210018	0.86	0.789876638244022	1	0.442785362986439	0.130798807721241	0.420180706623902	0.0053	0.0041	0.0798	0.0099	0.0333	0.038	0.0224	0.019	0.0029	0.0265	0.0225	0.1451	0.007	0.0387	0.1018	0.022	0.0383	0.0041	0.0034	0.0142	0.0165	0.1423	0.0378	0.0955	0.0649	0.0022
6	rs3130688	31210216	0.86	0.789876638244022	1	0.442785362986439	0.130282953259555	0.411694380356892	0.0053	0.0041	0.0798	0.0099	0.0333	0.038	0.0224	0.019	0.0029	0.0265	0.0225	0.1451	0.007	0.0387	0.1018	0.022	0.0383	0.0041	0.0034	0.0142	0.0165	0.1423	0.0377	0.0955	0.0649	0.0022
6	rs6901869	31210265	0.86	0.789876638244022	1	0.442785362986439	0.129980084832901	0.411434010283075	0.0053	0.0041	0.0798	0.0099	0.0333	0.038	0.0224	0.019	0.0029	0.0265	0.0225	0.145	0.007	0.0387	0.1018	0.022	0.0383	0.0041	0.0034	0.0142	0.0165	0.1422	0.0377	0.0955	0.0649	0.0022
6	rs139587602	31210279	0.86	0.789876638244022	1	0.442785362986439	0.129889307400137	0.409352667664287	0.0053	0.0042	0.0798	0.0099	0.0333	0.038	0.0224	0.019	0.0029	0.0265	0.0225	0.145	0.0071	0.0387	0.1018	0.022	0.0383	0.0041	0.0035	0.0142	0.0165	0.1422	0.0377	0.0954	0.0649	0.0022
6	rs115686299	31210463	0.86	0.789876638244022	1	0.442785362986439	0.12721367880066	0.406755047102918	0.0053	0.0042	0.0798	0.0099	0.0334	0.038	0.0224	0.0189	0.0029	0.0265	0.0225	0.145	0.0071	0.0387	0.1017	0.022	0.0383	0.0041	0.0035	0.0142	0.0165	0.1422	0.0378	0.0954	0.0649	0.0023
6	rs28480108	31210532	0.86	0.789876638244022	1	0.442785362986439	0.126378878746846	0.405587594281365	0.0053	0.0042	0.0798	0.0099	0.0334	0.0379	0.0224	0.0189	0.0029	0.0265	0.0225	0.145	0.0071	0.0387	0.1017	0.022	0.0383	0.0041	0.0035	0.0142	0.0165	0.1422	0.0378	0.0954	0.0649	0.0023
6	rs79860141	31210599	0.86	0.789876638244022	1	0.442785362986439	0.126349126121049	0.400668508683093	0.0053	0.0042	0.0798	0.0099	0.0334	0.0379	0.0224	0.0189	0.0029	0.0265	0.0225	0.145	0.0071	0.0387	0.1017	0.022	0.0383	0.0041	0.0035	0.0142	0.0165	0.1422	0.0378	0.0954	0.0649	0.0023
6	rs28570051	31210601	0.86	0.789876638244022	1	0.442785362986439	0.126349126121049	0.403773384586784	0.0053	0.0042	0.0798	0.0099	0.0334	0.0379	0.0224	0.0189	0.0029	0.0265	0.0225	0.145	0.0071	0.0387	0.1017	0.022	0.0383	0.0041	0.0035	0.0142	0.0165	0.1422	0.0378	0.0954	0.0649	0.0023
6	rs114210995	31210638	0.86	0.789876638244022	1	0.442785362986439	0.126319377746988	0.402608285225537	0.0053	0.0042	0.0798	0.0099	0.0334	0.0379	0.0224	0.0189	0.0029	0.0265	0.0225	0.145	0.0071	0.0387	0.1017	0.022	0.0383	0.0041	0.0035	0.0142	0.0165	0.1422	0.0378	0.0954	0.0649	0.0023
6	rs3134762	31210866	0.86	0.789876638244022	1	0.442785362986439	0.126349126121049	0.401832065863168	0.0053	0.0042	0.0798	0.0099	0.0334	0.0379	0.0224	0.0189	0.0029	0.0266	0.0225	0.145	0.0071	0.0387	0.1017	0.022	0.0383	0.0041	0.0035	0.0142	0.0165	0.1422	0.0378	0.0954	0.0649	0.0023
6	rs113196314	31210946	0.86	0.789876638244022	1	0.442785362986439	0.126378878746846	0.401185530752276	0.0053	0.0042	0.0798	0.0099	0.0334	0.0379	0.0224	0.0189	0.0029	0.0266	0.0225	0.145	0.0071	0.0387	0.1017	0.022	0.0383	0.0041	0.0035	0.0142	0.0165	0.1422	0.0378	0.0954	0.0649	0.0023
6	rs3130695	31211050	0.86	0.789876638244022	1	0.442785362986439	0.127901902342141	0.404939406479812	0.0053	0.0042	0.0798	0.0099	0.0334	0.0379	0.0224	0.0189	0.0029	0.0266	0.0225	0.145	0.0071	0.0386	0.1017	0.022	0.0384	0.0041	0.0035	0.0142	0.0165	0.1422	0.0378	0.0954	0.0649	0.0023
6	rs76977405	31211064	0.86	0.789876638244022	1	0.442785362986439	0.127871932771823	0.404680210884957	0.0053	0.0042	0.0798	0.0099	0.0334	0.0379	0.0224	0.0189	0.0029	0.0266	0.0225	0.145	0.0071	0.0386	0.1017	0.022	0.0384	0.0041	0.0035	0.0143	0.0165	0.1422	0.0378	0.0954	0.0649	0.0023
6	rs80227257	31211106	0.86	0.789876638244022	1	0.442785362986439	0.127871932771823	0.403902897055773	0.0053	0.0042	0.0798	0.0099	0.0334	0.0379	0.0224	0.0189	0.0029	0.0266	0.0225	0.145	0.0071	0.0386	0.1017	0.022	0.0384	0.0041	0.0035	0.0143	0.0165	0.1422	0.0378	0.0954	0.0649	0.0023
6	rs77626638	31211340	0.86	0.789876638244022	1.01	0.39608418712213	0.127841967457293	0.406365794144653	0.0053	0.0042	0.0798	0.0099	0.0334	0.0379	0.0224	0.0189	0.0029	0.0266	0.0225	0.145	0.0071	0.0386	0.1017	0.022	0.0384	0.0041	0.0035	0.0143	0.0165	0.1422	0.0378	0.0954	0.0649	0.0023
6	rs9264127	31211592	0.86	0.789876638244022	1.01	0.39608418712213	0.127752097047658	0.405069021324154	0.0053	0.0042	0.0798	0.0099	0.0334	0.0379	0.0224	0.0189	0.0029	0.0266	0.0225	0.145	0.0071	0.0386	0.1017	0.022	0.0384	0.0041	0.0035	0.0143	0.0165	0.1422	0.0378	0.0954	0.0649	0.0023
6	rs78830524	31213143	0.86	0.789876638244022	1.01	0.39608418712213	0.129375626241237	0.401314814892964	0.0053	0.0042	0.0798	0.0099	0.0334	0.0379	0.0224	0.0189	0.0029	0.0266	0.0225	0.1449	0.0071	0.0386	0.1017	0.0221	0.0384	0.0042	0.0035	0.0143	0.0165	0.1421	0.0377	0.0954	0.0649	0.0023
6	rs3095245	31213902	0.86	0.789876638244022	1.01	0.39608418712213	0.130161754750698	0.401056258058075	0.0053	0.0042	0.0798	0.0099	0.0334	0.0379	0.0224	0.0189	0.0029	0.0266	0.0225	0.1449	0.0071	0.0386	0.1017	0.0221	0.0385	0.0042	0.0035	0.0143	0.0165	0.1421	0.0377	0.0953	0.065	0.0023
6	rs78564856	31214008	0.86	0.789876638244022	1.01	0.39608418712213	0.130373896890481	0.401832065863168	0.0053	0.0042	0.0798	0.0099	0.0334	0.0379	0.0224	0.0189	0.0029	0.0266	0.0225	0.1449	0.0071	0.0386	0.1017	0.0221	0.0385	0.0042	0.0035	0.0143	0.0165	0.1421	0.0377	0.0953	0.065	0.0023
6	rs73405036	31214171	0.86	0.789876638244022	1.01	0.39608418712213	0.13269060227665	0.401702735965235	0.0053	0.0042	0.0798	0.0099	0.0334	0.0379	0.0224	0.0189	0.0029	0.0266	0.0225	0.1449	0.0071	0.0386	0.1017	0.0221	0.0385	0.0042	0.0035	0.0143	0.0165	0.1421	0.0377	0.0953	0.065	0.0023
6	rs115838062	31214498	0.86	0.789876638244022	1.01	0.39608418712213	0.132905222278707	0.393835344808944	0.0053	0.0042	0.0798	0.0099	0.0334	0.0379	0.0224	0.0189	0.0029	0.0266	0.0225	0.1449	0.0071	0.0386	0.1017	0.0221	0.0385	0.0042	0.0035	0.0143	0.0165	0.1421	0.0377	0.0953	0.065	0.0023
6	rs77181030	31216139	0.86	0.789876638244022	1.01	0.39608418712213	0.134567893460232	0.342853389947382	0.0053	0.0042	0.0797	0.0099	0.0334	0.0379	0.0224	0.0189	0.0029	0.0266	0.0225	0.1448	0.0071	0.0386	0.1017	0.0222	0.0386	0.0042	0.0035	0.0143	0.0165	0.142	0.0377	0.0953	0.065	0.0023
6	Affx-28445204	31217504	0.86	0.789876638244022	1.01	0.39608418712213	0.135962967429181	0.366203013095	0.0052	0.0042	0.0797	0.0099	0.0334	0.038	0.0224	0.0189	0.0029	0.0266	0.0225	0.1448	0.0071	0.0386	0.1017	0.0222	0.0386	0.0042	0.0035	0.0143	0.0165	0.142	0.0376	0.0953	0.0651	0.0023
6	rs77321052	31218160	0.86	0.789876638244022	1.01	0.39608418712213	0.135994067366669	0.369357607049417	0.0052	0.0042	0.0797	0.01	0.0334	0.038	0.0224	0.0188	0.0029	0.0266	0.0225	0.1447	0.007	0.0386	0.1017	0.0223	0.0387	0.0042	0.0035	0.0143	0.0165	0.142	0.0375	0.0953	0.0652	0.0023
6	rs3130424	31218239	0.86	0.789876638244022	1.01	0.39608418712213	0.136274159170973	0.300975221670463	0.0052	0.0042	0.0797	0.01	0.0334	0.038	0.0224	0.0188	0.0029	0.0266	0.0225	0.1447	0.007	0.0386	0.1017	0.0223	0.0387	0.0042	0.0035	0.0143	0.0165	0.1419	0.0375	0.0953	0.0652	0.0023
6	rs117292830	31218268	0.86	0.789876638244022	1.01	0.39608418712213	0.136554597268285	0.288086756597189	0.0052	0.0042	0.0797	0.01	0.0334	0.038	0.0224	0.0188	0.0029	0.0266	0.0225	0.1447	0.007	0.0386	0.1017	0.0223	0.0387	0.0042	0.0035	0.0143	0.0165	0.1419	0.0375	0.0952	0.0652	0.0023
6	rs3130425	31218327	0.86	0.789876638244022	1.01	0.39608418712213	0.13696028596996	0.291616992549309	0.0052	0.0042	0.0797	0.01	0.0334	0.038	0.0224	0.0188	0.0029	0.0266	0.0225	0.1447	0.007	0.0386	0.1017	0.0223	0.0387	0.0042	0.0035	0.0143	0.0165	0.1419	0.0375	0.0952	0.0652	0.0023
6	rs4084090	31218835	0.86	0.789876638244022	1.01	0.39608418712213	0.137742488054323	0.388699814719388	0.0052	0.0042	0.0797	0.01	0.0334	0.038	0.0224	0.0189	0.003	0.0266	0.0224	0.1446	0.0071	0.0386	0.1017	0.0225	0.0386	0.0043	0.0036	0.0143	0.0165	0.1417	0.0375	0.0951	0.0652	0.0023
6	rs3130427	31218984	0.86	0.789876638244022	1.01	0.39608418712213	0.137993357390402	0.394092610574007	0.0052	0.0042	0.0797	0.01	0.0334	0.0379	0.0224	0.0189	0.003	0.0266	0.0224	0.1446	0.0071	0.0386	0.1017	0.0226	0.0386	0.0043	0.0036	0.0143	0.0165	0.1416	0.0375	0.0951	0.0652	0.0023
6	rs1639114	31219224	0.86	0.789876638244022	1.01	0.39608418712213	0.13786788849527	0.391008492078606	0.0052	0.0042	0.0797	0.01	0.0334	0.038	0.0224	0.0189	0.003	0.0266	0.0224	0.1446	0.0071	0.0386	0.1016	0.0226	0.0386	0.0043	0.0036	0.0143	0.0165	0.1416	0.0375	0.0951	0.0652	0.0023
6	rs73728460	31219613	0.86	0.789876638244022	1.01	0.39608418712213	0.135248848522847	0.400151669941544	0.0052	0.0042	0.0796	0.0101	0.0334	0.038	0.0224	0.0189	0.003	0.0266	0.0224	0.1445	0.0071	0.0386	0.1016	0.0226	0.0386	0.0043	0.0036	0.0143	0.0166	0.1416	0.0375	0.095	0.0652	0.0024
6	rs17191468	31221122	0.86	0.789876638244022	1.01	0.39608418712213	0.132445578323968	0.466390515467844	0.0051	0.0043	0.0795	0.0105	0.0336	0.0384	0.0226	0.0188	0.0031	0.0266	0.0224	0.1439	0.0072	0.0385	0.1011	0.0233	0.0388	0.0048	0.0037	0.0144	0.0165	0.1412	0.0373	0.0941	0.0651	0.0025
6	rs17191517	31221349	0.86	0.789876638244022	1.02	0.35283343175317	0.134382537291974	0.413387878526973	0.0052	0.0043	0.0795	0.0105	0.0336	0.0384	0.0226	0.0189	0.0032	0.0266	0.0225	0.1438	0.0072	0.0383	0.1009	0.0233	0.0388	0.0049	0.0037	0.0144	0.0165	0.1411	0.0373	0.0939	0.0652	0.0025
6	rs17191538	31221369	0.86	0.789876638244022	1.02	0.35283343175317	0.134135634922335	0.417303152941702	0.0052	0.0043	0.0795	0.0105	0.0336	0.0384	0.0226	0.0188	0.0032	0.0266	0.0225	0.1438	0.0072	0.0383	0.101	0.0233	0.0388	0.0049	0.0037	0.0144	0.0165	0.1411	0.0373	0.0939	0.0652	0.0025
6	rs73407034	31221628	0.86	0.789876638244022	1.02	0.35283343175317	0.132445578323968	0.393320952643982	0.0051	0.0043	0.0794	0.0106	0.0337	0.0383	0.0226	0.0189	0.0032	0.0267	0.0225	0.1438	0.0073	0.0383	0.101	0.0233	0.0389	0.005	0.0037	0.0144	0.0166	0.141	0.0372	0.0939	0.0653	0.0026
6	rs3095254	31221668	0.86	0.789876638244022	1.02	0.35283343175317	0.132231406381997	0.381541645720922	0.0051	0.0043	0.0794	0.0106	0.0337	0.0383	0.0227	0.0189	0.0032	0.0267	0.0225	0.1437	0.0073	0.0383	0.101	0.0233	0.0389	0.005	0.0037	0.0144	0.0166	0.141	0.0372	0.0939	0.0653	0.0026
6	rs1793891	31221698	0.86	0.789876638244022	1.02	0.35283343175317	0.133273628847663	0.380776902725639	0.0051	0.0043	0.0794	0.0106	0.0337	0.0383	0.0226	0.0189	0.0032	0.0267	0.0225	0.1437	0.0073	0.0383	0.101	0.0232	0.0389	0.005	0.0037	0.0144	0.0165	0.141	0.0372	0.0939	0.0653	0.0026
6	rs9501548	31228552	0.86	0.789876638244022	1.02	0.35283343175317	0.167653354972354	0.529760417885937	0.0055	0.0045	0.0787	0.0107	0.0336	0.0381	0.0234	0.0189	0.0037	0.0269	0.0225	0.1428	0.0074	0.0384	0.0991	0.023	0.0393	0.0051	0.004	0.0146	0.0168	0.1405	0.0372	0.0937	0.0661	0.003
6	rs73728482	31229579	0.86	0.789876638244022	1.02	0.35283343175317	0.208232665284528	0.51024535058968	0.0055	0.0045	0.0787	0.0108	0.0332	0.038	0.0236	0.0188	0.004	0.027	0.0222	0.1427	0.0076	0.0379	0.099	0.0229	0.0396	0.0053	0.0041	0.0145	0.0167	0.1405	0.0372	0.0937	0.0663	0.0031
6	rs9368666	31229644	0.86	0.789876638244022	1.02	0.35283343175317	0.210753046589328	0.511072010681904	0.0055	0.0045	0.0787	0.0108	0.0332	0.0379	0.0236	0.0188	0.004	0.027	0.0222	0.1427	0.0076	0.0379	0.099	0.0229	0.0396	0.0053	0.0041	0.0145	0.0167	0.1405	0.0372	0.0937	0.0663	0.0031
6	rs17198455	31229896	0.86	0.789876638244022	1.02	0.35283343175317	0.214504850896001	0.50570478752156	0.0055	0.0045	0.0787	0.0108	0.0332	0.0379	0.0236	0.0188	0.004	0.027	0.0221	0.1427	0.0076	0.0378	0.099	0.0229	0.0396	0.0053	0.0041	0.0145	0.0167	0.1405	0.0372	0.0937	0.0663	0.0031
6	rs2894196	31230111	0.86	0.789876638244022	1.02	0.35283343175317	0.214585943866303	0.507904988062322	0.0055	0.0045	0.0787	0.0108	0.0332	0.0379	0.0237	0.0188	0.004	0.027	0.0221	0.1427	0.0076	0.0378	0.099	0.0229	0.0396	0.0053	0.0042	0.0145	0.0167	0.1405	0.0372	0.0938	0.0663	0.0031
6	rs17192225	31230438	0.86	0.789876638244022	1.02	0.35283343175317	0.214910487921068	0.511623305364911	0.0055	0.0046	0.0787	0.0107	0.0331	0.0379	0.0237	0.0188	0.004	0.027	0.0221	0.1428	0.0076	0.0378	0.099	0.0229	0.0396	0.0053	0.0042	0.0144	0.0167	0.1405	0.0372	0.0938	0.0664	0.0031
6	rs2524118	31230667	0.86	0.789876638244022	1.02	0.35283343175317	0.216048561307619	0.508042580981229	0.0055	0.0046	0.0787	0.0107	0.0331	0.0379	0.0237	0.0188	0.004	0.027	0.0221	0.1428	0.0077	0.0377	0.099	0.0229	0.0396	0.0053	0.0042	0.0144	0.0167	0.1405	0.0372	0.0938	0.0664	0.0031
6	rs2394950	31230701	0.86	0.789876638244022	1.02	0.35283343175317	0.215763726641611	0.467332980120543	0.0055	0.0046	0.0787	0.0107	0.0331	0.0379	0.0237	0.0188	0.004	0.027	0.0221	0.1428	0.0077	0.0377	0.099	0.0229	0.0396	0.0053	0.0042	0.0144	0.0167	0.1405	0.0372	0.0938	0.0664	0.0031
6	rs7747738	31230924	0.86	0.789876638244022	1.02	0.35283343175317	0.21482932608182	0.420442567764563	0.0055	0.0046	0.0787	0.0106	0.0331	0.0379	0.0237	0.0188	0.004	0.027	0.0221	0.1428	0.0077	0.0377	0.099	0.0229	0.0396	0.0053	0.0042	0.0145	0.0167	0.1405	0.0372	0.0938	0.0664	0.0032
6	rs3130542	31232111	0.86	0.789876638244022	1.02	0.35283343175317	0.22051104263291	0.50282070914233	0.0056	0.0046	0.0785	0.0104	0.0331	0.0379	0.0238	0.0188	0.0041	0.0271	0.0221	0.1427	0.0077	0.0378	0.099	0.0229	0.0395	0.0053	0.0042	0.0145	0.0167	0.1403	0.0372	0.0938	0.0665	0.0032
6	rs73728489	31232125	0.86	0.789876638244022	1.02	0.35283343175317	0.22063458577601	0.503918911358385	0.0056	0.0046	0.0785	0.0104	0.0331	0.0379	0.0238	0.0188	0.0041	0.0271	0.0221	0.1427	0.0077	0.0378	0.099	0.0229	0.0395	0.0053	0.0042	0.0145	0.0167	0.1403	0.0372	0.0938	0.0665	0.0032
6	rs2844623	31232543	0.86	0.789876638244022	1.02	0.35283343175317	0.237324460036812	0.50941902923141	0.0056	0.0046	0.0782	0.0103	0.0332	0.0379	0.0238	0.0188	0.0043	0.0271	0.0221	0.1427	0.0077	0.0376	0.099	0.0229	0.0395	0.0054	0.0043	0.0145	0.0167	0.1402	0.0372	0.0938	0.0666	0.0034
6	rs2894202	31233270	0.86	0.789876638244022	1.02	0.35283343175317	0.239733093714884	0.51521037583854	0.0056	0.0046	0.0781	0.0102	0.0332	0.0379	0.0237	0.0188	0.0043	0.0271	0.0221	0.1426	0.0077	0.0377	0.099	0.0229	0.0394	0.0054	0.0043	0.0145	0.0167	0.1401	0.0373	0.0938	0.0667	0.0034
6	rs114564070	31233440	0.86	0.789876638244022	1.02	0.35283343175317	0.239646839870005	0.516591700114848	0.0056	0.0046	0.0781	0.0102	0.0332	0.0379	0.0237	0.0188	0.0043	0.0272	0.0221	0.1426	0.0077	0.0377	0.099	0.0229	0.0394	0.0054	0.0043	0.0145	0.0167	0.1401	0.0373	0.0938	0.0667	0.0034
6	rs116472963	31233460	0.86	0.789876638244022	1.01	0.39608418712213	0.239646839870005	0.519218779517228	0.0056	0.0046	0.0781	0.0102	0.0332	0.0379	0.0237	0.0188	0.0043	0.0272	0.0221	0.1426	0.0077	0.0377	0.099	0.0229	0.0394	0.0054	0.0043	0.0145	0.0167	0.1401	0.0373	0.0938	0.0667	0.0034
6	Affx-28446136	31233510	0.86	0.789876638244022	1	0.442785362986439	0.239603719368894	0.522126286451993	0.0056	0.0046	0.0781	0.0102	0.0332	0.0379	0.0237	0.0188	0.0043	0.0272	0.0221	0.1426	0.0077	0.0377	0.0991	0.0229	0.0394	0.0054	0.0043	0.0145	0.0167	0.1401	0.0373	0.0938	0.0667	0.0034
6	rs28397307	31233651	0.86	0.789876638244022	0.99	0.493036143459036	0.243632233321334	0.505979680037413	0.0056	0.0047	0.078	0.0101	0.0333	0.0378	0.0237	0.0188	0.0043	0.0272	0.0221	0.1426	0.0078	0.0377	0.0991	0.0229	0.0394	0.0054	0.0043	0.0146	0.0168	0.1398	0.0373	0.0938	0.0668	0.0035
6	rs9264523	31233758	0.86	0.789876638244022	0.96	0.665984986819169	0.243893407952992	0.509556725914749	0.0056	0.0047	0.078	0.0101	0.0333	0.0378	0.0237	0.0188	0.0043	0.0272	0.0221	0.1426	0.0078	0.0377	0.0991	0.0229	0.0394	0.0054	0.0043	0.0146	0.0168	0.1398	0.0373	0.0938	0.0668	0.0035
6	rs73730325	31234150	0.86	0.789876638244022	0.95	0.731303845289611	0.244677855427234	0.522403404374063	0.0056	0.0047	0.0779	0.01	0.0333	0.0378	0.0237	0.0188	0.0043	0.0272	0.0221	0.1426	0.0078	0.0377	0.0991	0.0229	0.0394	0.0054	0.0043	0.0146	0.0168	0.1398	0.0373	0.0938	0.0669	0.0035
6	rs9264532	31234381	0.86	0.789876638244022	0.94	0.800578923638966	0.245463688037318	0.522819150413665	0.0056	0.0047	0.0779	0.01	0.0333	0.0378	0.0237	0.0188	0.0043	0.0272	0.0221	0.1426	0.0078	0.0378	0.0991	0.0229	0.0394	0.0054	0.0043	0.0146	0.0168	0.1397	0.0373	0.0938	0.0669	0.0035
6	rs28397309	31234438	0.86	0.789876638244022	0.94	0.800578923638966	0.245332619758432	0.503918911358385	0.0056	0.0047	0.0779	0.01	0.0333	0.0378	0.0237	0.0188	0.0043	0.0272	0.0221	0.1425	0.0078	0.0378	0.0991	0.0229	0.0394	0.0054	0.0043	0.0146	0.0168	0.1397	0.0373	0.0938	0.0669	0.0035
6	rs74562425	31234728	0.86	0.789876638244022	0.94	0.800578923638966	0.235227924488245	0.476649416105448	0.0057	0.0047	0.0779	0.0101	0.0333	0.0378	0.0238	0.0188	0.0042	0.0272	0.0221	0.1425	0.0078	0.0377	0.0991	0.0229	0.0394	0.0055	0.0043	0.0146	0.0168	0.1395	0.0373	0.0938	0.0669	0.0036
6	rs111832522	31234799	0.86	0.789876638244022	0.93	0.873875650440679	0.235057232942957	0.441665287460295	0.0057	0.0047	0.0779	0.0101	0.0333	0.0378	0.0238	0.0188	0.0043	0.0272	0.0221	0.1425	0.0078	0.0377	0.0992	0.0229	0.0394	0.0055	0.0043	0.0146	0.0168	0.1394	0.0373	0.0938	0.0669	0.0036
6	rs115841821	31234894	0.86	0.789876638244022	0.93	0.873875650440679	0.234843964944461	0.4736737695851	0.0057	0.0047	0.0778	0.0101	0.0334	0.0378	0.0238	0.0188	0.0043	0.0272	0.0221	0.1425	0.0078	0.0377	0.0992	0.0229	0.0395	0.0055	0.0043	0.0146	0.0168	0.1393	0.0372	0.0937	0.0669	0.0036
6	rs111417879	31235152	0.86	0.789876638244022	0.93	0.873875650440679	0.228453778543689	0.429635355396446	0.0056	0.0047	0.0778	0.0101	0.0334	0.0379	0.0238	0.0187	0.0041	0.0272	0.022	0.1427	0.0077	0.0376	0.0995	0.0231	0.0396	0.0055	0.0043	0.0146	0.0167	0.1394	0.0371	0.0939	0.0668	0.0035
6	rs76235944	31235662	0.86	0.789876638244022	0.93	0.873875650440679	0.221665616753045	0.34594937803244	0.0053	0.0045	0.0778	0.0102	0.0336	0.0379	0.0239	0.0185	0.0037	0.027	0.022	0.143	0.0075	0.0376	0.1003	0.0234	0.04	0.0054	0.0042	0.0145	0.0165	0.1394	0.0369	0.0942	0.0667	0.0032
6	rs28367569	31236102	0.86	0.789876638244022	0.93	0.873875650440679	0.217149184427683	0.500900323134958	0.0055	0.0046	0.0775	0.0101	0.034	0.0377	0.0238	0.0185	0.0037	0.027	0.0219	0.1433	0.0076	0.0376	0.1002	0.0235	0.0401	0.0055	0.0043	0.0146	0.0165	0.1392	0.0367	0.0939	0.0666	0.0034
6	rs111590662	31236168	0.86	0.789876638244022	0.93	0.873875650440679	0.217925577205196	0.512312634925016	0.0055	0.0046	0.0774	0.0101	0.0341	0.0377	0.0238	0.0185	0.0037	0.027	0.0219	0.1433	0.0076	0.0376	0.1002	0.0236	0.0402	0.0055	0.0043	0.0146	0.0165	0.1392	0.0367	0.0938	0.0666	0.0034
6	rs9394047	31236250	0.86	0.789876638244022	0.93	0.873875650440679	0.219236696286989	0.522126286451993	0.0055	0.0046	0.0774	0.0101	0.0341	0.0377	0.0238	0.0185	0.0037	0.027	0.0219	0.1433	0.0076	0.0376	0.1002	0.0236	0.0402	0.0056	0.0043	0.0146	0.0165	0.1392	0.0367	0.0938	0.0666	0.0034
6	rs114472942	31236289	0.86	0.789876638244022	0.93	0.873875650440679	0.218457688114288	0.501585960537479	0.0055	0.0046	0.0774	0.0101	0.0342	0.0377	0.0238	0.0185	0.0037	0.027	0.0219	0.1433	0.0076	0.0376	0.1002	0.0236	0.0402	0.0056	0.0043	0.0146	0.0165	0.1392	0.0367	0.0937	0.0666	0.0034
6	rs78494903	31236416	0.86	0.789876638244022	0.93	0.873875650440679	0.219359839509541	0.450578741741527	0.0055	0.0046	0.0773	0.0101	0.0342	0.0377	0.0238	0.0185	0.0037	0.027	0.0219	0.1433	0.0076	0.0376	0.1001	0.0236	0.0402	0.0058	0.0043	0.0146	0.0165	0.1391	0.0367	0.0936	0.0666	0.0035
6	rs1049281	31236567	0.86	0.789876638244022	0.93	0.873875650440679	0.226819231296066	0.46921939749277	0.0055	0.0046	0.0772	0.0101	0.0343	0.0376	0.0237	0.0185	0.0037	0.027	0.0218	0.1432	0.0076	0.0376	0.1001	0.0236	0.0402	0.0061	0.0043	0.0147	0.0165	0.139	0.0367	0.0935	0.0666	0.0035
6	rs114027487	31236571	0.86	0.789876638244022	0.93	0.873875650440679	0.224774827799958	0.466390515467844	0.0055	0.0046	0.0772	0.0101	0.0343	0.0376	0.0237	0.0185	0.0037	0.027	0.0218	0.1432	0.0076	0.0376	0.1001	0.0236	0.0402	0.0061	0.0043	0.0147	0.0165	0.139	0.0367	0.0936	0.0665	0.0035
6	rs116229144	31236800	0.85	0.865999623192944	0.93	0.873875650440679	0.265421917363066	0.518665431578416	0.006	0.0046	0.0769	0.0101	0.0345	0.0375	0.0237	0.0185	0.0037	0.027	0.0217	0.143	0.0076	0.0377	0.0999	0.0236	0.0401	0.0071	0.0043	0.0146	0.0165	0.1386	0.0365	0.0933	0.0664	0.0035
6	rs3176007	31236845	0.85	0.865999623192944	0.93	0.873875650440679	0.268991697489927	0.516591700114848	0.006	0.0046	0.0769	0.0101	0.0345	0.0375	0.0237	0.0185	0.0037	0.027	0.0217	0.143	0.0076	0.0377	0.0999	0.0236	0.0401	0.0072	0.0043	0.0146	0.0165	0.1385	0.0365	0.0933	0.0664	0.0035
6	rs1049853	31236900	0.85	0.865999623192944	0.93	0.873875650440679	0.274812785273974	0.50873068719222	0.0061	0.0046	0.0768	0.0101	0.0346	0.0375	0.0237	0.0185	0.0037	0.027	0.0217	0.1429	0.0076	0.0377	0.0998	0.0236	0.0401	0.0074	0.0043	0.0146	0.0165	0.1385	0.0365	0.0932	0.0664	0.0035
6	rs1130838	31237124	0.85	0.865999623192944	0.93	0.873875650440679	0.298573680281903	0.547493053602256	0.0061	0.0047	0.0767	0.0101	0.0347	0.0375	0.0237	0.0185	0.0037	0.027	0.0217	0.1429	0.0076	0.0378	0.0997	0.0237	0.0401	0.0078	0.0043	0.0147	0.0165	0.1383	0.0365	0.093	0.0664	0.0036
6	rs17879162	31237257	0.85	0.865999623192944	0.93	0.873875650440679	0.323535899615155	0.52448296337943	0.0061	0.0047	0.0765	0.01	0.0347	0.0375	0.0236	0.0185	0.0037	0.0271	0.0217	0.1429	0.0076	0.0378	0.0996	0.0237	0.0401	0.0081	0.0043	0.0147	0.0165	0.1382	0.0365	0.093	0.0664	0.0036
6	rs41559915	31237275	0.85	0.865999623192944	0.93	0.873875650440679	0.324499482033826	0.540634182957787	0.0061	0.0047	0.0765	0.01	0.0347	0.0375	0.0236	0.0185	0.0037	0.0271	0.0217	0.1429	0.0076	0.0379	0.0996	0.0237	0.0401	0.0081	0.0043	0.0147	0.0165	0.1382	0.0365	0.093	0.0665	0.0036
6	Affx-37068371	31237354	0.85	0.865999623192944	0.93	0.873875650440679	0.327501213816323	0.544690933577275	0.0061	0.0047	0.0765	0.01	0.0346	0.0375	0.0236	0.0185	0.0037	0.0271	0.0217	0.1429	0.0076	0.0379	0.0996	0.0237	0.0401	0.0082	0.0043	0.0148	0.0165	0.1382	0.0365	0.0929	0.0665	0.0036
6	rs9264643	31238492	0.85	0.865999623192944	0.92	0.951254862179695	0.374577155040292	0.614906121344417	0.0061	0.0048	0.0763	0.01	0.0343	0.0373	0.0235	0.0185	0.0038	0.0272	0.0218	0.1429	0.0076	0.0382	0.0995	0.0238	0.0401	0.0085	0.0044	0.0149	0.0165	0.1379	0.0365	0.0926	0.0666	0.0038
6	rs17884390	31238495	0.85	0.865999623192944	0.92	0.951254862179695	0.374686478847603	0.613464722344506	0.0061	0.0048	0.0763	0.01	0.0343	0.0373	0.0235	0.0185	0.0038	0.0272	0.0218	0.1429	0.0076	0.0382	0.0995	0.0238	0.0401	0.0085	0.0044	0.0149	0.0165	0.1379	0.0365	0.0926	0.0666	0.0038
6	rs41550819	31238716	0.85	0.865999623192944	0.92	0.951254862179695	0.381055032266783	0.632845257090805	0.0061	0.0048	0.0762	0.01	0.0343	0.0373	0.0235	0.0185	0.0038	0.0272	0.0218	0.1429	0.0077	0.0382	0.0995	0.0238	0.0401	0.0085	0.0044	0.0149	0.0165	0.1379	0.0365	0.0925	0.0666	0.0038
6	rs41552817	31238943	0.85	0.865999623192944	0.92	0.951254862179695	0.385035347154112	0.628928863780695	0.0061	0.0048	0.0762	0.01	0.0342	0.0373	0.0235	0.0184	0.0039	0.0272	0.0218	0.1429	0.0077	0.0381	0.0995	0.0238	0.0401	0.0085	0.0044	0.0149	0.0165	0.1379	0.0365	0.0926	0.0667	0.0038
6	rs2074491	31239896	0.85	0.865999623192944	0.92	0.951254862179695	0.384370505052138	0.606988351432865	0.0062	0.0048	0.0762	0.0101	0.0341	0.037	0.0234	0.0185	0.004	0.0271	0.0218	0.1428	0.0078	0.0379	0.0994	0.0238	0.04	0.0085	0.0045	0.0149	0.0165	0.1376	0.0366	0.0931	0.0667	0.004
6	rs9366775	31240096	0.85	0.865999623192944	0.92	0.951254862179695	0.368968963346071	0.574855064450446	0.0063	0.0048	0.0762	0.0101	0.0338	0.037	0.0235	0.0185	0.0041	0.0272	0.0218	0.1424	0.0078	0.0378	0.0993	0.0239	0.0397	0.0085	0.0046	0.0149	0.0166	0.1374	0.0365	0.0938	0.0667	0.0041
6	rs28498059	31240353	0.85	0.865999623192944	0.92	0.951254862179695	0.360932630587781	0.570460997327925	0.0063	0.0048	0.0761	0.0102	0.0337	0.037	0.0235	0.0186	0.0042	0.0272	0.0218	0.1422	0.0079	0.0378	0.0993	0.0239	0.0396	0.0085	0.0047	0.0149	0.0166	0.1373	0.0365	0.0942	0.0667	0.0042
6	rs2074488	31240431	0.85	0.865999623192944	0.92	0.951254862179695	0.365775959900138	0.576984155533351	0.0063	0.0048	0.0761	0.0102	0.0336	0.037	0.0235	0.0186	0.0042	0.0272	0.0218	0.1421	0.0079	0.0378	0.0993	0.0239	0.0395	0.0085	0.0047	0.0149	0.0166	0.1372	0.0365	0.0942	0.0667	0.0043
6	rs9357121	31240479	0.85	0.865999623192944	0.92	0.951254862179695	0.370163204617388	0.578973023438057	0.0063	0.0048	0.0761	0.0102	0.0336	0.037	0.0236	0.0186	0.0042	0.0272	0.0218	0.1421	0.0079	0.0378	0.0992	0.0239	0.0395	0.0086	0.0047	0.0149	0.0166	0.1372	0.0364	0.0942	0.0667	0.0043
6	rs4361609	31240635	0.85	0.865999623192944	0.92	0.951254862179695	0.400034815385337	0.591512100163175	0.0064	0.0048	0.0761	0.0102	0.0334	0.037	0.0236	0.0186	0.0043	0.0272	0.0218	0.1419	0.0079	0.0378	0.0992	0.024	0.0395	0.0088	0.0048	0.0149	0.0166	0.1371	0.0364	0.0942	0.0667	0.0043
6	rs13203722	31240771	0.86	0.789876638244022	0.92	0.951254862179695	0.25741718122805	0.528648277683698	0.0063	0.0048	0.0767	0.0103	0.0335	0.0374	0.023	0.0187	0.0041	0.0271	0.0218	0.1427	0.0081	0.0378	0.0999	0.0241	0.04	0.0088	0.0048	0.0147	0.0168	0.1383	0.0366	0.0946	0.0628	0.0038
6	rs115345338	31240836	0.86	0.789876638244022	0.91	1.03277310349222	0.224608393036532	0.493237574121191	0.0062	0.0047	0.077	0.0103	0.0335	0.0376	0.0227	0.0187	0.004	0.0271	0.0218	0.1431	0.0081	0.0378	0.1002	0.0241	0.0403	0.0088	0.0048	0.0147	0.0169	0.1389	0.0367	0.0949	0.0609	0.0036
6	rs7454526	31240884	0.86	0.789876638244022	0.91	1.03277310349222	0.225232877814043	0.47394408295837	0.0061	0.0047	0.0772	0.0103	0.0335	0.0377	0.0225	0.0187	0.0039	0.0271	0.0218	0.1433	0.0082	0.0379	0.1004	0.0242	0.0404	0.0088	0.0048	0.0147	0.0169	0.1393	0.0368	0.095	0.0595	0.0034
6	rs13218306	31240932	0.86	0.789876638244022	0.91	1.03277310349222	0.225816602283665	0.47137772545368	0.0061	0.0047	0.0772	0.0103	0.0335	0.0377	0.0225	0.0187	0.0039	0.0271	0.0218	0.1433	0.0082	0.0379	0.1004	0.0241	0.0404	0.0089	0.0048	0.0147	0.0169	0.1393	0.0368	0.095	0.0595	0.0034
6	rs7759127	31240988	0.86	0.789876638244022	0.91	1.03277310349222	0.224483612073662	0.466390515467844	0.0061	0.0047	0.0773	0.0103	0.0335	0.0377	0.0225	0.0187	0.0039	0.0271	0.0218	0.1433	0.0082	0.0378	0.1005	0.0241	0.0404	0.0089	0.0048	0.0147	0.0169	0.1394	0.0368	0.095	0.0595	0.0034
6	rs114183633	31241241	0.86	0.789876638244022	0.9	1.11848291839441	0.234545569765136	0.476514054630334	0.0061	0.0047	0.0773	0.0102	0.0335	0.0377	0.0225	0.0187	0.0039	0.0271	0.0218	0.1434	0.0082	0.0378	0.1005	0.024	0.0404	0.009	0.0048	0.0146	0.0169	0.1396	0.0369	0.095	0.0594	0.0034
6	rs6923313	31241370	0.86	0.789876638244022	0.9	1.11848291839441	0.238656151509999	0.479358734994368	0.0061	0.0047	0.0773	0.0102	0.0335	0.0376	0.0225	0.0187	0.0039	0.0271	0.0218	0.1434	0.0082	0.0378	0.1006	0.0239	0.0404	0.0091	0.0048	0.0146	0.0169	0.1396	0.0369	0.0949	0.0594	0.0034
6	rs116713535	31241495	0.86	0.789876638244022	0.9	1.11848291839441	0.34649654934629	0.503644303702754	0.006	0.0047	0.0773	0.0102	0.0335	0.0376	0.0225	0.0182	0.0052	0.0271	0.0216	0.1434	0.0082	0.0377	0.1006	0.0239	0.0404	0.0092	0.0048	0.0146	0.0169	0.1397	0.0368	0.0949	0.0592	0.0033
6	rs28367584	31241578	0.86	0.789876638244022	0.9	1.11848291839441	0.353146127408864	0.504056229451706	0.006	0.0048	0.0773	0.0102	0.0335	0.0376	0.0225	0.0182	0.0052	0.027	0.0216	0.1434	0.0082	0.0377	0.1006	0.0239	0.0404	0.0092	0.0048	0.0146	0.0168	0.1396	0.0368	0.0949	0.0592	0.0033
6	rs2524084	31241639	0.86	0.789876638244022	0.89	1.20843312996982	0.356708548159295	0.503507014144842	0.006	0.0048	0.0773	0.0102	0.0335	0.0376	0.0225	0.0182	0.0052	0.027	0.0216	0.1433	0.0082	0.0377	0.1006	0.0239	0.0404	0.0092	0.0048	0.0146	0.0168	0.1396	0.0369	0.0949	0.0592	0.0033
6	rs2524082	31241761	0.86	0.789876638244022	0.89	1.20843312996982	0.363996232690951	0.499803800429346	0.006	0.0049	0.0773	0.0102	0.0335	0.0377	0.0226	0.0182	0.0052	0.027	0.0216	0.1433	0.0082	0.0377	0.1006	0.0239	0.0404	0.0093	0.0048	0.0146	0.0168	0.1396	0.0368	0.0949	0.0592	0.0033
6	rs12111032	31242191	0.86	0.789876638244022	0.89	1.20843312996982	0.398736209606375	0.519772275777641	0.006	0.0051	0.0772	0.0102	0.0336	0.0376	0.0226	0.0182	0.0052	0.0271	0.0216	0.1431	0.0082	0.0377	0.1005	0.0239	0.0405	0.0096	0.0048	0.0146	0.0168	0.1395	0.0368	0.0948	0.0591	0.0033
6	rs2844619	31242223	0.86	0.789876638244022	0.89	1.20843312996982	0.401901740706548	0.512726345200996	0.006	0.0051	0.0772	0.0102	0.0337	0.0376	0.0225	0.0182	0.0052	0.0271	0.0216	0.1431	0.0082	0.0376	0.1005	0.0239	0.0405	0.0096	0.0048	0.0146	0.0168	0.1395	0.0368	0.0948	0.0591	0.0033
6	rs114164395	31242329	0.86	0.789876638244022	0.89	1.20843312996982	0.403716263111151	0.534354148285541	0.0061	0.0051	0.0771	0.0103	0.0337	0.0376	0.0225	0.0182	0.0052	0.0271	0.0216	0.1431	0.0083	0.0376	0.1004	0.0239	0.0405	0.0097	0.0049	0.0146	0.0167	0.1392	0.0368	0.0948	0.0592	0.0034
6	rs116468348	31242369	0.86	0.789876638244022	0.89	1.20843312996982	0.404966127435227	0.536445467586196	0.0061	0.0051	0.0771	0.0103	0.0337	0.0376	0.0225	0.0182	0.0052	0.0271	0.0216	0.143	0.0083	0.0375	0.1003	0.0239	0.0405	0.0098	0.005	0.0146	0.0167	0.1391	0.0368	0.0948	0.0592	0.0035
6	rs12662096	31242445	0.86	0.789876638244022	0.89	1.20843312996982	0.4079851204483	0.544970985751814	0.0061	0.0051	0.077	0.0103	0.0337	0.0376	0.0225	0.0182	0.0052	0.0271	0.0216	0.143	0.0083	0.0375	0.1003	0.0239	0.0405	0.0099	0.005	0.0146	0.0167	0.139	0.0367	0.0948	0.0592	0.0036
6	rs2524078	31242649	0.86	0.789876638244022	0.89	1.20843312996982	0.420984422000519	0.550158348349194	0.0061	0.0051	0.077	0.0103	0.0337	0.0376	0.0226	0.0182	0.0052	0.0271	0.0216	0.1429	0.0083	0.0375	0.1002	0.0239	0.0405	0.01	0.005	0.0146	0.0167	0.139	0.0367	0.0947	0.0594	0.0036
6	rs12199223	31242731	0.86	0.789876638244022	0.89	1.20843312996982	0.245288938880737	0.493237574121191	0.0061	0.0052	0.0774	0.0103	0.0337	0.0376	0.0226	0.0183	0.0053	0.0272	0.0216	0.1432	0.0084	0.0376	0.1004	0.0239	0.0409	0.0067	0.0051	0.0146	0.0168	0.1395	0.0367	0.0953	0.0596	0.0036
6	rs3134745	31242762	0.86	0.789876638244022	0.89	1.20843312996982	0.256834518713807	0.47137772545368	0.0061	0.0052	0.0776	0.0103	0.0337	0.0376	0.0226	0.0183	0.0053	0.0272	0.0216	0.1433	0.0084	0.0376	0.1005	0.0239	0.041	0.0055	0.0051	0.0146	0.0168	0.1396	0.0367	0.0956	0.0597	0.0036
6	rs6913377	31243495	0.86	0.789876638244022	0.89	1.20843312996982	0.247961292567966	0.468814998408806	0.0061	0.0052	0.0776	0.0103	0.0337	0.0375	0.0226	0.0183	0.0052	0.0272	0.0216	0.1432	0.0084	0.0376	0.1005	0.0238	0.0411	0.0056	0.0051	0.0146	0.0168	0.1397	0.0367	0.0956	0.0598	0.0037
6	rs28373246	31243522	0.86	0.789876638244022	0.88	1.30266910679319	0.247302682397837	0.471647697668966	0.0061	0.0052	0.0777	0.0103	0.0337	0.0375	0.0226	0.0183	0.0052	0.0272	0.0214	0.1434	0.0084	0.0376	0.1005	0.0238	0.0411	0.0056	0.0051	0.0146	0.0168	0.1397	0.0367	0.0956	0.0598	0.0037
6	rs2524074	31244021	0.86	0.789876638244022	0.88	1.30266910679319	0.239819364682984	0.457662907987142	0.0061	0.0052	0.0777	0.0103	0.0337	0.0375	0.0227	0.0182	0.0051	0.0272	0.0214	0.1433	0.0085	0.0375	0.1005	0.0238	0.0411	0.0056	0.0052	0.0147	0.0168	0.1397	0.0367	0.0956	0.0599	0.0037
6	rs13203895	31244082	0.86	0.789876638244022	0.88	1.30266910679319	0.236981465885763	0.454718775854513	0.0061	0.0052	0.0777	0.0103	0.0336	0.0375	0.0228	0.0182	0.0051	0.0272	0.0214	0.1432	0.0085	0.0375	0.1004	0.0238	0.0412	0.0056	0.0052	0.0147	0.0168	0.1397	0.0366	0.0956	0.0599	0.0037
6	rs6918237	31244154	0.86	0.789876638244022	0.88	1.30266910679319	0.2314885555718	0.452580736339843	0.0061	0.0052	0.0777	0.0103	0.0336	0.0375	0.0228	0.0182	0.005	0.0272	0.0213	0.1431	0.0085	0.0375	0.1004	0.0237	0.0412	0.0057	0.0052	0.0147	0.0168	0.1398	0.0366	0.0955	0.06	0.0037
6	rs9264733	31244214	0.86	0.789876638244022	0.88	1.30266910679319	0.229084189187719	0.449645280655943	0.0061	0.0052	0.0777	0.0104	0.0336	0.0375	0.0228	0.0182	0.005	0.0272	0.0213	0.1431	0.0085	0.0374	0.1004	0.0237	0.0412	0.0057	0.0052	0.0147	0.0168	0.1398	0.0365	0.0955	0.0601	0.0037
6	rs2524070	31244520	0.86	0.789876638244022	0.88	1.30266910679319	0.229294540674451	0.430030526005735	0.0061	0.0052	0.0777	0.0103	0.0336	0.0375	0.0229	0.0182	0.0049	0.0273	0.0213	0.1429	0.0085	0.0374	0.1004	0.0236	0.0413	0.0058	0.0052	0.0147	0.0168	0.1399	0.0365	0.0956	0.0603	0.0036
6	rs6919409	31244532	0.86	0.789876638244022	0.88	1.30266910679319	0.22921038720417	0.430030526005735	0.0061	0.0052	0.0777	0.0103	0.0336	0.0375	0.0229	0.0182	0.0049	0.0273	0.0213	0.1429	0.0085	0.0374	0.1004	0.0236	0.0413	0.0058	0.0052	0.0147	0.0168	0.1399	0.0365	0.0956	0.0603	0.0036
6	rs2524069	31244789	0.86	0.789876638244022	0.88	1.30266910679319	0.229168316906783	0.426871897939137	0.0061	0.0052	0.0777	0.0103	0.0336	0.0375	0.0229	0.0182	0.0049	0.0273	0.0213	0.1429	0.0085	0.0374	0.1004	0.0236	0.0413	0.0058	0.0052	0.0147	0.0168	0.1399	0.0365	0.0955	0.0603	0.0036
6	rs9391714	31245080	0.86	0.789876638244022	0.88	1.30266910679319	0.228495775873397	0.426871897939137	0.0061	0.0052	0.0777	0.0103	0.0336	0.0375	0.0229	0.0182	0.0049	0.0273	0.0213	0.1429	0.0085	0.0374	0.1004	0.0236	0.0413	0.0058	0.0052	0.0147	0.0168	0.1399	0.0365	0.0955	0.0603	0.0036
6	rs10456057	31245534	0.86	0.789876638244022	0.88	1.30266910679319	0.226902895368779	0.417564527203756	0.0061	0.0052	0.0777	0.0103	0.0336	0.0375	0.0229	0.0182	0.0048	0.0273	0.0213	0.1428	0.0085	0.0374	0.1004	0.0236	0.0413	0.0058	0.0052	0.0147	0.0168	0.1399	0.0365	0.0955	0.0603	0.0036
6	rs2853948	31245573	0.86	0.789876638244022	0.88	1.30266910679319	0.227112130695896	0.419002878192097	0.0061	0.0052	0.0777	0.0103	0.0336	0.0375	0.0229	0.0182	0.0048	0.0273	0.0213	0.1429	0.0085	0.0375	0.1004	0.0236	0.0413	0.0058	0.0052	0.0147	0.0168	0.1399	0.0365	0.0955	0.0603	0.0036
6	rs6906846	31245736	0.86	0.789876638244022	0.88	1.30266910679319	0.226693767393121	0.42214573989048	0.0061	0.0052	0.0777	0.0103	0.0336	0.0375	0.0229	0.0182	0.0048	0.0273	0.0213	0.1428	0.0085	0.0375	0.1004	0.0236	0.0413	0.0058	0.0052	0.0147	0.0168	0.1399	0.0365	0.0955	0.0603	0.0036
6	rs6907206	31245911	0.86	0.789876638244022	0.88	1.30266910679319	0.225149557331359	0.40792341716804	0.0061	0.0052	0.0777	0.0103	0.0336	0.0375	0.0229	0.0182	0.0048	0.0273	0.0213	0.1428	0.0085	0.0375	0.1004	0.0236	0.0413	0.0058	0.0052	0.0147	0.0168	0.1399	0.0365	0.0955	0.0604	0.0036
6	rs115330968	31246225	0.86	0.789876638244022	0.88	1.30266910679319	0.222989256800217	0.411824582221134	0.0061	0.0052	0.0777	0.0104	0.0336	0.0375	0.0229	0.0182	0.0048	0.0273	0.0212	0.1428	0.0085	0.0375	0.1004	0.0236	0.0413	0.0058	0.0052	0.0147	0.0168	0.1399	0.0365	0.0955	0.0604	0.0036
6	rs7381988	31246703	0.86	0.789876638244022	0.87	1.40123301501992	0.21972950141111	0.420704473035851	0.0061	0.0052	0.0777	0.0104	0.0336	0.0375	0.023	0.0182	0.0048	0.0273	0.0212	0.1427	0.0085	0.0375	0.1004	0.0236	0.0413	0.0058	0.0052	0.0147	0.0168	0.1399	0.0365	0.0955	0.0604	0.0036
6	rs7382297	31247067	0.86	0.789876638244022	0.87	1.40123301501992	0.22427572972845	0.401056258058075	0.0061	0.0052	0.0776	0.0104	0.0336	0.0375	0.0231	0.0182	0.0048	0.0274	0.0211	0.1426	0.0086	0.0373	0.1004	0.0235	0.0413	0.0059	0.0053	0.0147	0.0168	0.1399	0.0365	0.0955	0.0605	0.0036
6	rs75214491	31247097	0.86	0.789876638244022	0.87	1.40123301501992	0.220964223339202	0.415735840395575	0.0061	0.0053	0.0776	0.0104	0.0336	0.0375	0.0231	0.0182	0.0048	0.0274	0.0211	0.1425	0.0086	0.0373	0.1004	0.0235	0.0413	0.0059	0.0053	0.0147	0.0168	0.1399	0.0365	0.0954	0.0605	0.0037
6	rs7755686	31247796	0.85	0.865999623192944	0.87	1.40123301501992	0.286656511956698	0.583382816363233	0.0061	0.0053	0.0767	0.0104	0.0333	0.0372	0.023	0.0181	0.0048	0.0273	0.021	0.1409	0.0086	0.037	0.0995	0.0234	0.0409	0.0059	0.0052	0.0236	0.0165	0.1382	0.0363	0.0946	0.06	0.0037
6	rs17198657	31248360	0.85	0.865999623192944	0.87	1.40123301501992	0.673869199113757	0.858655810359267	0.0061	0.0052	0.076	0.0104	0.0331	0.0368	0.0229	0.018	0.0048	0.0272	0.0209	0.1395	0.0085	0.0368	0.0987	0.0233	0.0405	0.0058	0.0052	0.031	0.0163	0.1369	0.0361	0.0938	0.0597	0.0037
6	rs9380234	31248568	0.85	0.865999623192944	0.87	1.40123301501992	0.968097970272683	1.0186986250498	0.0061	0.0052	0.0758	0.0104	0.033	0.0367	0.0228	0.0179	0.0048	0.0272	0.0209	0.139	0.0085	0.0367	0.0984	0.0233	0.0403	0.0058	0.0052	0.0338	0.0162	0.1364	0.036	0.0935	0.0595	0.0036
6	rs7766452	31249792	0.83	1.03168894651748	0.87	1.40123301501992	6.84680877486904	3.03504890103778	0.006	0.0052	0.074	0.0104	0.0324	0.0359	0.0226	0.0176	0.0048	0.027	0.0207	0.1355	0.0083	0.0361	0.0964	0.0231	0.0393	0.0057	0.0051	0.0536	0.0154	0.1329	0.0354	0.0916	0.0586	0.0036
6	rs114720397	31250180	0.82	1.12138066584829	0.87	1.40123301501992	10.5200271165933	4.11331017150574	0.0059	0.0052	0.0734	0.0104	0.0321	0.0356	0.0225	0.0176	0.0048	0.027	0.0206	0.1343	0.0083	0.0359	0.0957	0.023	0.039	0.0057	0.0051	0.0602	0.0152	0.1317	0.0352	0.0911	0.0582	0.0036
6	rs2853939	31250642	0.81	1.21571301420429	0.86	1.50416405558766	16.1325258526406	5.68497814364378	0.0058	0.0052	0.0727	0.0104	0.0319	0.0353	0.0224	0.0174	0.0048	0.0269	0.0205	0.1329	0.0082	0.0357	0.0949	0.023	0.0386	0.0057	0.005	0.068	0.0149	0.1303	0.035	0.0904	0.0579	0.0035
6	rs56742828	31250649	0.82	1.12138066584829	0.86	1.50416405558766	15.6943563946844	5.72622980145486	0.0058	0.0052	0.0728	0.0104	0.0322	0.0353	0.0224	0.0176	0.0027	0.0274	0.021	0.1329	0.0084	0.0361	0.095	0.023	0.0386	0.0053	0.005	0.0681	0.015	0.1302	0.0352	0.0904	0.0581	0.0035
6	rs28367590	31251057	0.81	1.21571301420429	0.86	1.50416405558766	18.8465425133221	6.5982035509504	0.0057	0.0052	0.0724	0.0104	0.0321	0.0352	0.0224	0.0176	0.0027	0.0273	0.0209	0.1322	0.0083	0.036	0.0946	0.0229	0.0384	0.0052	0.005	0.0719	0.0149	0.1296	0.0351	0.0901	0.0578	0.0035
6	rs34626842	31251161	0.81	1.21571301420429	0.86	1.50416405558766	19.6375325887744	6.82442161967868	0.0057	0.0052	0.0724	0.0104	0.0321	0.0351	0.0224	0.0175	0.0027	0.0273	0.0209	0.1321	0.0083	0.036	0.0945	0.0229	0.0384	0.0052	0.005	0.0728	0.0149	0.1292	0.0351	0.09	0.0578	0.0035
6	rs114507149	31251206	0.81	1.21571301420429	0.86	1.50416405558766	19.9557300813164	6.91257817094424	0.0057	0.0052	0.0724	0.0104	0.0321	0.0351	0.0223	0.0175	0.0026	0.0273	0.0209	0.1321	0.0083	0.036	0.0945	0.0229	0.0383	0.0052	0.005	0.0732	0.0149	0.1291	0.0351	0.09	0.0578	0.0035
6	rs3873374	31251311	0.81	1.21571301420429	0.86	1.50416405558766	20.738769851997	7.11395983859468	0.0057	0.0052	0.0723	0.0104	0.032	0.0351	0.0223	0.0175	0.0023	0.0273	0.0209	0.132	0.0083	0.036	0.0944	0.0229	0.0383	0.0052	0.005	0.074	0.0148	0.129	0.0351	0.0899	0.0578	0.0035
6	rs3873375	31251360	0.81	1.21571301420429	0.86	1.50416405558766	21.0243192554183	7.17927602624923	0.0057	0.0052	0.0723	0.0104	0.032	0.0351	0.0224	0.0175	0.0023	0.0273	0.0209	0.1319	0.0083	0.036	0.0944	0.0229	0.0383	0.0052	0.005	0.0743	0.0148	0.129	0.0351	0.0899	0.0578	0.0035
6	rs115498811	31251362	0.81	1.21571301420429	0.86	1.50416405558766	21.0306287331454	7.1766465141432	0.0057	0.0052	0.0723	0.0104	0.032	0.0351	0.0224	0.0175	0.0023	0.0273	0.0209	0.1319	0.0083	0.036	0.0944	0.0229	0.0383	0.0052	0.005	0.0743	0.0148	0.129	0.0351	0.0899	0.0578	0.0035
6	rs2394963	31251462	0.81	1.21571301420429	0.86	1.50416405558766	21.3519590586765	7.23855633019209	0.0057	0.0052	0.0722	0.0104	0.032	0.0351	0.0223	0.0175	0.0023	0.0273	0.0209	0.1319	0.0083	0.036	0.0943	0.0229	0.0383	0.0052	0.005	0.0747	0.0148	0.1289	0.0351	0.0899	0.0578	0.0035
6	rs76737289	31251760	0.81	1.21571301420429	0.86	1.50416405558766	21.9464879993098	7.39873540288022	0.0057	0.0052	0.0722	0.0104	0.032	0.0351	0.0223	0.0175	0.0023	0.0273	0.0209	0.1317	0.0083	0.0359	0.0942	0.0229	0.0382	0.0052	0.005	0.0753	0.0148	0.1288	0.035	0.0898	0.0577	0.0035
6	rs73728773	31251782	0.81	1.21571301420429	0.86	1.50416405558766	21.9908773845417	7.41109651353765	0.0057	0.0052	0.0722	0.0104	0.032	0.0351	0.0223	0.0175	0.0023	0.0273	0.0209	0.1317	0.0083	0.0359	0.0942	0.0229	0.0382	0.0052	0.005	0.0754	0.0148	0.1288	0.035	0.0898	0.0577	0.0035
6	rs2524057	31251895	0.81	1.21571301420429	0.86	1.50416405558766	22.2183919056008	7.47515024385483	0.0057	0.0052	0.0721	0.0104	0.032	0.0351	0.0223	0.0175	0.0023	0.0273	0.0209	0.1317	0.0083	0.0359	0.0942	0.0229	0.0382	0.0052	0.005	0.0756	0.0148	0.1287	0.035	0.0898	0.0577	0.0035
6	rs12189871	31251924	0.81	1.21571301420429	0.86	1.50416405558766	22.276852899219	7.49116865219372	0.0057	0.0052	0.0721	0.0104	0.032	0.0351	0.0223	0.0175	0.0023	0.0273	0.0209	0.1317	0.0083	0.0359	0.0942	0.0229	0.0382	0.0052	0.005	0.0757	0.0148	0.1287	0.035	0.0898	0.0577	0.0035
6	rs114529772	31251937	0.81	1.21571301420429	0.86	1.50416405558766	22.3005784243698	7.48995199477697	0.0057	0.0052	0.0721	0.0104	0.032	0.0351	0.0223	0.0175	0.0023	0.0273	0.0209	0.1317	0.0083	0.0359	0.0942	0.0229	0.0382	0.0052	0.005	0.0757	0.0148	0.1287	0.035	0.0898	0.0577	0.0035
6	rs113629572	31252019	0.81	1.21571301420429	0.85	1.61149868637791	23.1905171013712	7.73005304232401	0.0057	0.0052	0.072	0.0104	0.032	0.0351	0.0223	0.0175	0.0023	0.0273	0.0209	0.1314	0.0083	0.0359	0.0941	0.0229	0.0382	0.0052	0.005	0.0766	0.0148	0.1284	0.035	0.0897	0.0577	0.0035
6	rs114652772	31252026	0.81	1.21571301420429	0.85	1.61149868637791	23.2051535901554	7.73310018387689	0.0057	0.0052	0.072	0.0104	0.032	0.0351	0.0223	0.0175	0.0023	0.0273	0.0209	0.1314	0.0083	0.0359	0.0941	0.0229	0.0382	0.0052	0.005	0.0766	0.0148	0.1284	0.035	0.0897	0.0577	0.0035
6	rs114108198	31252033	0.81	1.21571301420429	0.85	1.61149868637791	23.2192280930214	7.73614739308683	0.0057	0.0052	0.072	0.0104	0.032	0.0351	0.0223	0.0175	0.0023	0.0273	0.0209	0.1314	0.0083	0.0359	0.0941	0.0229	0.0382	0.0052	0.005	0.0767	0.0148	0.1284	0.035	0.0897	0.0577	0.0035
6	rs73728774	31252075	0.81	1.21571301420429	0.85	1.61149868637791	23.3160860142585	7.77312557248646	0.0057	0.0052	0.072	0.0104	0.032	0.0351	0.0223	0.0175	0.0023	0.0273	0.0209	0.1314	0.0083	0.0359	0.0941	0.0229	0.0382	0.0052	0.005	0.0768	0.0148	0.1284	0.035	0.0897	0.0577	0.0035
6	rs114115450	31252388	0.81	1.21571301420429	0.85	1.61149868637791	23.9938045712389	7.94961761195643	0.0057	0.0052	0.0719	0.0104	0.0319	0.0351	0.0223	0.0175	0.0023	0.0273	0.0209	0.1312	0.0083	0.0359	0.094	0.0229	0.0382	0.0052	0.005	0.0774	0.0148	0.1283	0.035	0.0896	0.0576	0.0035
6	rs116838750	31252641	0.81	1.21571301420429	0.85	1.61149868637791	24.5540467574005	8.10860510901857	0.0057	0.0052	0.0718	0.0105	0.0319	0.035	0.0223	0.0175	0.0023	0.0272	0.0209	0.1311	0.0083	0.0359	0.0939	0.0229	0.0381	0.0052	0.005	0.078	0.0147	0.1281	0.035	0.0896	0.0576	0.0035
6	rs12191877	31252925	0.81	1.21571301420429	0.95	0.731303845289611	25.1943892579276	8.28489027750803	0.0057	0.0052	0.0718	0.0105	0.0319	0.035	0.0223	0.0175	0.0023	0.0272	0.0209	0.131	0.0083	0.0359	0.0938	0.0229	0.0381	0.0052	0.005	0.0786	0.0147	0.128	0.035	0.0895	0.0576	0.0036
6	rs60795668	31253246	0.8	1.31473769560416	0.95	0.731303845289611	25.9300270036143	8.47117560535408	0.0057	0.0052	0.0717	0.0105	0.0318	0.035	0.0223	0.0174	0.0024	0.0272	0.0209	0.1308	0.0083	0.0358	0.0937	0.0229	0.0381	0.0052	0.005	0.0794	0.0147	0.1279	0.035	0.0894	0.0575	0.0036
6	rs9461684	31253444	0.8	1.31473769560416	0.95	0.731303845289611	26.3876617899098	8.58411323964388	0.0057	0.0052	0.0717	0.0105	0.0318	0.035	0.0223	0.0174	0.0023	0.0272	0.0209	0.1308	0.0083	0.0358	0.0937	0.0229	0.038	0.0052	0.005	0.0798	0.0147	0.1278	0.0349	0.0894	0.0575	0.0036
6	rs73728777	31253458	0.8	1.31473769560416	0.95	0.731303845289611	26.4093473596697	8.58881215432154	0.0057	0.0052	0.0716	0.0105	0.0318	0.035	0.0223	0.0174	0.0024	0.0272	0.0209	0.1308	0.0083	0.0358	0.0937	0.0229	0.038	0.0052	0.005	0.0798	0.0147	0.1278	0.0349	0.0894	0.0575	0.0036
6	rs73728778	31253564	0.8	1.31473769560416	0.95	0.731303845289611	26.6931370840795	8.67382420632297	0.0057	0.0052	0.0716	0.0105	0.0318	0.035	0.0223	0.0174	0.0024	0.0272	0.0209	0.1307	0.0083	0.0358	0.0936	0.0229	0.038	0.0052	0.005	0.0801	0.0147	0.1277	0.0349	0.0894	0.0575	0.0036
6	rs114198295	31253667	0.8	1.31473769560416	0.96	0.665984986819169	26.9288125228899	8.73311294201221	0.0057	0.0052	0.0716	0.0105	0.0318	0.035	0.0223	0.0174	0.0024	0.0272	0.0209	0.1307	0.0083	0.0358	0.0936	0.0229	0.038	0.0052	0.005	0.0803	0.0147	0.1277	0.0349	0.0893	0.0575	0.0036
6	rs28367592	31253716	0.8	1.31473769560416	0.96	0.665984986819169	27.0456790737804	8.76051543342706	0.0057	0.0052	0.0716	0.0105	0.0318	0.035	0.0223	0.0174	0.0024	0.0272	0.0209	0.1306	0.0083	0.0358	0.0936	0.0229	0.038	0.0052	0.005	0.0805	0.0147	0.1277	0.0349	0.0893	0.0575	0.0036
6	rs2853935	31253878	0.8	1.31473769560416	0.96	0.665984986819169	27.4336233185864	8.85727713759591	0.0057	0.0052	0.0716	0.0105	0.0318	0.0349	0.0223	0.0174	0.0024	0.0272	0.0209	0.1306	0.0083	0.0358	0.0935	0.0229	0.038	0.0052	0.005	0.0808	0.0147	0.1276	0.0349	0.0893	0.0574	0.0036
6	rs73728783	31253914	0.8	1.31473769560416	0.96	0.665984986819169	27.5291187415337	8.8804015678317	0.0057	0.0052	0.0715	0.0105	0.0317	0.0349	0.0223	0.0174	0.0024	0.0272	0.0209	0.1306	0.0083	0.0358	0.0935	0.0229	0.038	0.0052	0.005	0.0809	0.0147	0.1276	0.0349	0.0893	0.0574	0.0036
6	rs114214374	31254015	0.8	1.31473769560416	0.96	0.665984986819169	27.8922981262726	8.96023494758744	0.0057	0.0052	0.0715	0.0105	0.0317	0.0349	0.0223	0.0174	0.0024	0.0272	0.0209	0.1305	0.0083	0.0357	0.0935	0.0229	0.038	0.0052	0.005	0.0813	0.0147	0.1275	0.0349	0.0893	0.0574	0.0036
6	rs2853933	31254088	0.8	1.31473769560416	0.96	0.665984986819169	29.756736512186	9.37860289951879	0.0057	0.0052	0.0714	0.0105	0.0317	0.0349	0.0223	0.0174	0.0024	0.0272	0.0209	0.1301	0.0083	0.0356	0.0934	0.0228	0.0379	0.0052	0.005	0.083	0.0146	0.1272	0.0348	0.0891	0.0573	0.0036
6	rs7754443	31254263	0.8	1.31473769560416	0.96	0.665984986819169	32.3738778686797	10.0612660034426	0.0057	0.0052	0.0711	0.0105	0.0316	0.0348	0.0223	0.0173	0.0024	0.0272	0.0208	0.1297	0.0083	0.0355	0.0931	0.0228	0.0377	0.0052	0.005	0.0853	0.0145	0.1268	0.0348	0.0889	0.0572	0.0036
6	rs55691061	31254604	0.79	1.41850260412024	0.96	0.665984986819169	38.5145069409567	11.5846144116003	0.0057	0.0052	0.0707	0.0105	0.0315	0.0346	0.0222	0.0173	0.0024	0.0271	0.0208	0.1289	0.0082	0.0353	0.0925	0.0228	0.0375	0.0052	0.005	0.0904	0.0144	0.1258	0.0347	0.0884	0.0569	0.0036
6	rs9380236	31254664	0.79	1.41850260412024	0.96	0.665984986819169	39.67752882833	11.8779048642213	0.0056	0.0052	0.0706	0.0105	0.0314	0.0346	0.0222	0.0173	0.0024	0.0271	0.0208	0.1287	0.0082	0.0353	0.0924	0.0228	0.0374	0.0051	0.005	0.0914	0.0143	0.1256	0.0346	0.0883	0.0569	0.0036
6	rs73728786	31254683	0.79	1.41850260412024	0.96	0.665984986819169	40.0384248152681	11.9743511660639	0.0056	0.0052	0.0705	0.0105	0.0314	0.0346	0.0222	0.0172	0.0024	0.0271	0.0208	0.1287	0.0082	0.0353	0.0924	0.0228	0.0374	0.0051	0.005	0.0916	0.0143	0.1255	0.0346	0.0883	0.0569	0.0036
6	rs73728788	31254686	0.79	1.41850260412024	0.96	0.665984986819169	40.0956703439434	11.989080134676	0.0056	0.0052	0.0705	0.0105	0.0314	0.0346	0.0222	0.0172	0.0024	0.0271	0.0208	0.1287	0.0082	0.0353	0.0924	0.0228	0.0374	0.0051	0.005	0.0917	0.0143	0.1255	0.0346	0.0883	0.0569	0.0036
6	rs116455298	31254919	0.79	1.41850260412024	0.96	0.665984986819169	44.7260070505075	13.1969051712995	0.0056	0.0052	0.0701	0.0105	0.0313	0.0344	0.0221	0.0172	0.0024	0.0271	0.0207	0.128	0.0082	0.0353	0.0921	0.0228	0.0373	0.0051	0.005	0.0952	0.0142	0.1248	0.0345	0.0879	0.0567	0.0036
6	rs9468920	31254936	0.79	1.41850260412024	0.96	0.665984986819169	45.0753706093675	13.2768730505276	0.0056	0.0052	0.0701	0.0105	0.0313	0.0344	0.0221	0.0172	0.0024	0.0271	0.0207	0.128	0.0082	0.0353	0.092	0.0228	0.0373	0.0051	0.005	0.0955	0.0142	0.1247	0.0345	0.0879	0.0567	0.0036
6	rs115309598	31254998	0.79	1.41850260412024	0.96	0.665984986819169	46.3240780982897	13.566070893451	0.0056	0.0051	0.0701	0.0106	0.0312	0.0344	0.0222	0.0171	0.0024	0.0271	0.0206	0.1279	0.0082	0.0352	0.092	0.0225	0.0373	0.0051	0.005	0.0964	0.0141	0.1247	0.0345	0.088	0.0566	0.0036
6	rs73728791	31255052	0.79	1.41850260412024	0.96	0.665984986819169	47.460212838084	13.8561188246857	0.0056	0.0051	0.07	0.0106	0.0312	0.0344	0.0221	0.0171	0.0024	0.0271	0.0206	0.1278	0.0082	0.0352	0.0919	0.0225	0.0373	0.0051	0.005	0.0972	0.0141	0.1246	0.0344	0.0879	0.0566	0.0036
6	rs9468922	31255286	0.78	1.52705211888891	0.96	0.665984986819169	52.4255030731208	15.1098268598438	0.0056	0.0051	0.0697	0.0106	0.0311	0.0342	0.0221	0.0171	0.0024	0.0271	0.0206	0.1272	0.0081	0.035	0.0915	0.0224	0.0371	0.0051	0.0049	0.1007	0.014	0.1239	0.0343	0.0875	0.0564	0.0036
6	rs114875410	31255338	0.78	1.52705211888891	0.96	0.665984986819169	52.9583262320445	15.2171697233526	0.0056	0.0051	0.0696	0.0106	0.0311	0.0342	0.0221	0.0171	0.0024	0.0271	0.0206	0.1271	0.0081	0.035	0.0915	0.0224	0.0371	0.0051	0.0049	0.101	0.014	0.1238	0.0343	0.0875	0.0564	0.0036
6	rs2853929	31255434	0.78	1.52705211888891	0.96	0.665984986819169	53.938126352681	15.4886720205057	0.0056	0.0051	0.0696	0.0106	0.0311	0.0342	0.0221	0.0171	0.0024	0.027	0.0206	0.127	0.0081	0.035	0.0914	0.0224	0.0371	0.0051	0.0049	0.1017	0.014	0.1237	0.0343	0.0874	0.0563	0.0036
6	rs2524051	31255500	0.78	1.52705211888891	0.96	0.665984986819169	54.5688883616106	15.6155801257577	0.0056	0.0051	0.0695	0.0106	0.0311	0.0342	0.0221	0.017	0.0024	0.027	0.0206	0.1269	0.0081	0.035	0.0914	0.0224	0.0371	0.0051	0.0049	0.1021	0.0139	0.1236	0.0343	0.0874	0.0563	0.0036
6	rs2524049	31255953	0.78	1.52705211888891	0.96	0.665984986819169	57.2971792845425	16.2709551676048	0.0056	0.0051	0.0694	0.0106	0.031	0.0341	0.0221	0.017	0.0024	0.027	0.0205	0.1266	0.0081	0.0349	0.0912	0.0224	0.037	0.0051	0.0049	0.1039	0.0139	0.1233	0.0342	0.0872	0.0562	0.0037
6	rs17198734	31256026	0.78	1.52705211888891	0.96	0.665984986819169	57.7371860152085	16.3777142905903	0.0056	0.0051	0.0693	0.0106	0.031	0.0341	0.0221	0.017	0.0024	0.027	0.0205	0.1266	0.0081	0.0349	0.0911	0.0224	0.037	0.0051	0.0049	0.1042	0.0139	0.1232	0.0342	0.0872	0.0562	0.0037
6	rs17198741	31256035	0.78	1.52705211888891	0.96	0.665984986819169	57.7922261753836	16.3821193581998	0.0056	0.0051	0.0693	0.0106	0.031	0.0341	0.0221	0.017	0.0024	0.027	0.0205	0.1266	0.0081	0.0349	0.0911	0.0224	0.037	0.0051	0.0049	0.1043	0.0139	0.1232	0.0342	0.0872	0.0562	0.0037
6	rs55994500	31256050	0.78	1.52705211888891	0.96	0.665984986819169	57.8741851039663	16.4377102788201	0.0056	0.0051	0.0693	0.0106	0.031	0.0341	0.0221	0.017	0.0024	0.027	0.0205	0.1266	0.0081	0.0349	0.0911	0.0224	0.037	0.0051	0.0049	0.1043	0.0139	0.1232	0.0342	0.0871	0.0561	0.0037
6	rs17192386	31256058	0.78	1.52705211888891	0.96	0.665984986819169	57.9239709162647	16.4469410353603	0.0056	0.0051	0.0693	0.0106	0.031	0.0341	0.0221	0.017	0.0024	0.027	0.0205	0.1266	0.0081	0.0349	0.0911	0.0224	0.0369	0.0051	0.0049	0.1043	0.0139	0.1232	0.0342	0.0871	0.0561	0.0037
6	rs75009018	31256083	0.78	1.52705211888891	0.96	0.665984986819169	58.1330584178001	16.502538758374	0.0056	0.0051	0.0693	0.0106	0.031	0.0341	0.0221	0.017	0.0024	0.027	0.0205	0.1265	0.0081	0.0349	0.0911	0.0224	0.0369	0.0051	0.0049	0.1045	0.0139	0.1232	0.0342	0.0871	0.0561	0.0037
6	rs17192400	31256320	0.78	1.52705211888891	0.96	0.665984986819169	59.7696195345315	16.8677379088184	0.0056	0.0051	0.0692	0.0106	0.031	0.0341	0.022	0.017	0.0024	0.027	0.0205	0.1264	0.0081	0.0349	0.091	0.0224	0.0369	0.0051	0.0049	0.1055	0.0138	0.123	0.0341	0.087	0.0561	0.0037
6	rs17192407	31256519	0.78	1.52705211888891	0.96	0.665984986819169	61.0735538198351	17.2249840307594	0.0055	0.0051	0.0691	0.0106	0.0309	0.034	0.022	0.017	0.0024	0.027	0.0205	0.1262	0.0081	0.0349	0.0909	0.0224	0.0369	0.0051	0.0049	0.1064	0.0138	0.1228	0.0341	0.087	0.056	0.0037
6	rs17198748	31256521	0.78	1.52705211888891	0.96	0.665984986819169	61.0865464414141	17.2283454342735	0.0055	0.0051	0.0691	0.0106	0.0309	0.034	0.022	0.017	0.0024	0.027	0.0205	0.1262	0.0081	0.0349	0.0909	0.0224	0.0369	0.0051	0.0049	0.1064	0.0138	0.1228	0.0341	0.087	0.056	0.0037
6	rs115654548	31256532	0.78	1.52705211888891	0.96	0.665984986819169	61.1578056406751	17.2417912440293	0.0055	0.0051	0.0691	0.0106	0.0309	0.034	0.022	0.017	0.0024	0.027	0.0205	0.1262	0.0081	0.0349	0.0909	0.0224	0.0368	0.0051	0.0049	0.1064	0.0138	0.1228	0.0341	0.087	0.056	0.0037
6	rs9366776	31256630	0.78	1.52705211888891	0.96	0.665984986819169	62.3617960278989	17.5250656222052	0.0055	0.0051	0.069	0.0106	0.0309	0.034	0.022	0.017	0.0024	0.027	0.0205	0.126	0.0081	0.0348	0.0908	0.0224	0.0368	0.0051	0.0049	0.1072	0.0138	0.1227	0.0341	0.0869	0.056	0.0037
6	rs16899160	31256667	0.78	1.52705211888891	0.96	0.665984986819169	62.6713849162334	17.570259190991	0.0055	0.0051	0.069	0.0106	0.0309	0.034	0.022	0.017	0.0024	0.027	0.0205	0.126	0.0081	0.0348	0.0908	0.0224	0.0368	0.0051	0.0049	0.1074	0.0138	0.1226	0.0341	0.0869	0.056	0.0037
6	rs17192428	31256697	0.78	1.52705211888891	0.96	0.665984986819169	62.9511656146309	17.6358484832638	0.0055	0.0051	0.069	0.0106	0.0309	0.034	0.022	0.017	0.0024	0.027	0.0205	0.1259	0.0081	0.0348	0.0908	0.0224	0.0368	0.0051	0.0049	0.1076	0.0138	0.1226	0.0341	0.0869	0.056	0.0037
6	rs17192435	31256722	0.78	1.52705211888891	0.96	0.665984986819169	63.1866741545884	17.7054398007507	0.0055	0.0051	0.069	0.0106	0.0309	0.034	0.022	0.017	0.0024	0.027	0.0205	0.1259	0.0081	0.0348	0.0907	0.0224	0.0368	0.0051	0.0049	0.1077	0.0138	0.1226	0.0341	0.0868	0.056	0.0037
6	rs2524044	31256753	0.78	1.52705211888891	0.96	0.665984986819169	63.4739057887692	17.7691512377184	0.0055	0.0051	0.069	0.0106	0.0309	0.034	0.022	0.017	0.0024	0.027	0.0205	0.1259	0.0081	0.0348	0.0907	0.0224	0.0368	0.0051	0.0049	0.1079	0.0138	0.1225	0.0341	0.0868	0.056	0.0037
6	rs115595761	31256767	0.78	1.52705211888891	0.96	0.665984986819169	63.5996430985271	17.5460854611462	0.0055	0.0051	0.0689	0.0106	0.0309	0.034	0.022	0.0169	0.0023	0.027	0.0205	0.1258	0.008	0.0348	0.0907	0.0223	0.0368	0.0051	0.0049	0.108	0.0137	0.1225	0.034	0.0868	0.0559	0.0037
6	rs116311956	31256875	0.78	1.52705211888891	0.96	0.665984986819169	64.6805675678023	17.8061615947797	0.0055	0.0051	0.0689	0.0106	0.0308	0.0339	0.022	0.0169	0.0023	0.027	0.0205	0.1257	0.008	0.0347	0.0906	0.0223	0.0367	0.0051	0.0049	0.1087	0.0137	0.1224	0.034	0.0867	0.0559	0.0037
6	rs114949074	31256936	0.78	1.52705211888891	0.96	0.665984986819169	65.2737653598419	17.958011461778	0.0055	0.0051	0.0688	0.0106	0.0308	0.0339	0.022	0.0169	0.0023	0.0269	0.0205	0.1257	0.008	0.0347	0.0906	0.0223	0.0367	0.0051	0.0049	0.109	0.0137	0.1223	0.034	0.0867	0.0559	0.0037
6	rs2524043	31257012	0.78	1.52705211888891	0.96	0.665984986819169	65.9612367608135	18.1393543485289	0.0055	0.0051	0.0688	0.0106	0.0308	0.0339	0.022	0.0169	0.0023	0.0269	0.0205	0.1256	0.008	0.0347	0.0905	0.0223	0.0367	0.0051	0.0049	0.1095	0.0137	0.1222	0.034	0.0867	0.0559	0.0037
6	rs73728794	31257194	0.77	1.64042737944352	0.96	0.665984986819169	68.3241083148822	18.7102241188406	0.0055	0.0051	0.0687	0.0106	0.0308	0.0338	0.022	0.0169	0.0023	0.0269	0.0205	0.1254	0.008	0.0347	0.0903	0.0223	0.0366	0.005	0.0049	0.1109	0.0138	0.1219	0.0339	0.0865	0.0557	0.0037
6	rs115482903	31257198	0.77	1.64042737944352	0.96	0.665984986819169	69.9427832389321	19.1207856069287	0.0055	0.0051	0.0686	0.0106	0.0308	0.0337	0.022	0.0169	0.0023	0.0269	0.0205	0.1253	0.008	0.0346	0.0902	0.0223	0.0366	0.005	0.0049	0.1119	0.0138	0.1216	0.0339	0.0864	0.0557	0.0037
6	rs114526113	31257285	0.77	1.64042737944352	0.96	0.665984986819169	71.8867033450658	19.5258957789071	0.0055	0.0051	0.0685	0.0106	0.0307	0.0337	0.0219	0.0169	0.0023	0.0269	0.0205	0.1251	0.008	0.0346	0.0901	0.0223	0.0365	0.005	0.0049	0.1131	0.0138	0.1214	0.0338	0.0863	0.0556	0.0037
6	rs80253433	31257289	0.77	1.64042737944352	0.96	0.665984986819169	71.9847992235462	19.5543590382419	0.0055	0.0051	0.0685	0.0106	0.0307	0.0337	0.0219	0.0169	0.0023	0.0269	0.0205	0.1251	0.008	0.0346	0.0901	0.0223	0.0365	0.005	0.0049	0.1131	0.0138	0.1214	0.0338	0.0863	0.0556	0.0037
6	rs73728796	31257354	0.77	1.64042737944352	0.96	0.665984986819169	74.1601674545044	20.1246978981346	0.0055	0.0051	0.0683	0.0106	0.0307	0.0337	0.0219	0.0169	0.0023	0.0268	0.0204	0.1248	0.008	0.0345	0.09	0.0223	0.0365	0.005	0.0049	0.1144	0.0137	0.1211	0.0338	0.0862	0.0556	0.0037
6	rs116491762	31257393	0.77	1.64042737944352	0.96	0.665984986819169	75.0399027292657	20.3340419994256	0.0055	0.0051	0.0682	0.0106	0.0307	0.0336	0.0219	0.0169	0.0023	0.0268	0.0204	0.1247	0.008	0.0345	0.0899	0.0223	0.0364	0.005	0.0049	0.1149	0.0137	0.121	0.0338	0.0862	0.0555	0.0037
6	rs74808880	31257396	0.77	1.64042737944352	0.96	0.665984986819169	75.104548706584	20.3530376958781	0.0055	0.0051	0.0682	0.0106	0.0307	0.0336	0.0219	0.0169	0.0023	0.0268	0.0204	0.1247	0.008	0.0345	0.0899	0.0223	0.0364	0.005	0.0049	0.115	0.0137	0.121	0.0338	0.0862	0.0555	0.0037
6	rs115466387	31257495	0.77	1.64042737944352	0.96	0.665984986819169	77.2640206696439	20.8101265228377	0.0055	0.0051	0.0681	0.0106	0.0307	0.0336	0.0219	0.0169	0.0023	0.0268	0.0204	0.1245	0.008	0.0345	0.0898	0.0223	0.0364	0.005	0.0049	0.1162	0.0137	0.1208	0.0337	0.0861	0.0555	0.0037
6	rs114596856	31257524	0.77	1.64042737944352	0.96	0.665984986819169	78.2297885099622	20.9579702409662	0.0055	0.0051	0.068	0.0106	0.0306	0.0336	0.0219	0.0169	0.0023	0.0268	0.0204	0.1244	0.008	0.0345	0.0897	0.0223	0.0364	0.005	0.0049	0.1168	0.0137	0.1206	0.0337	0.0861	0.0554	0.0037
6	rs116095150	31257549	0.77	1.64042737944352	0.96	0.665984986819169	78.6956059325151	21.054927822145	0.0055	0.0051	0.0679	0.0106	0.0307	0.0336	0.0219	0.0168	0.0023	0.0268	0.0204	0.1244	0.008	0.0345	0.0897	0.0223	0.0364	0.005	0.0049	0.117	0.0137	0.1205	0.0337	0.086	0.0554	0.0037
6	rs115313279	31257650	0.77	1.64042737944352	0.96	0.665984986819169	89.5111528033402	22.9933610590673	0.0054	0.0051	0.0673	0.0107	0.0307	0.0332	0.0218	0.0168	0.0023	0.0266	0.0204	0.1236	0.0079	0.0344	0.0888	0.0222	0.0362	0.0049	0.0049	0.1229	0.0135	0.1188	0.0335	0.0858	0.0553	0.0037
6	rs114047638	31257666	0.77	1.64042737944352	0.96	0.665984986819169	89.6582437946558	23.031044521129	0.0054	0.0051	0.0673	0.0107	0.0307	0.0332	0.0218	0.0167	0.0023	0.0266	0.0204	0.1236	0.0079	0.0344	0.0887	0.0222	0.0362	0.0049	0.0049	0.123	0.0135	0.1188	0.0334	0.0858	0.0552	0.0037
6	rs77546204	31257718	0.77	1.64042737944352	0.96	0.665984986819169	90.1424126792726	23.1665474726363	0.0054	0.0051	0.0673	0.0107	0.0307	0.0332	0.0218	0.0167	0.0023	0.0266	0.0204	0.1235	0.0079	0.0344	0.0887	0.0222	0.0362	0.0049	0.0049	0.1232	0.0135	0.1188	0.0334	0.0857	0.0552	0.0037
6	rs116422780	31257732	0.77	1.64042737944352	0.96	0.665984986819169	90.2721637695455	23.1991556236548	0.0054	0.0051	0.0673	0.0107	0.0307	0.0332	0.0218	0.0167	0.0023	0.0266	0.0203	0.1235	0.0079	0.0344	0.0887	0.0222	0.0362	0.0049	0.0049	0.1233	0.0135	0.1188	0.0334	0.0857	0.0552	0.0037
6	rs115835283	31257735	0.76	1.75866654162818	0.96	0.665984986819169	90.2758887972193	23.1836983804941	0.0055	0.0051	0.0674	0.0107	0.0307	0.0332	0.0218	0.0167	0.0023	0.0266	0.0203	0.1235	0.0079	0.0343	0.0887	0.0221	0.0362	0.0049	0.0048	0.1233	0.0135	0.1187	0.0334	0.0857	0.0552	0.0037
6	rs115867506	31257755	0.76	1.75866654162818	0.96	0.665984986819169	90.4609066343314	23.2129191232894	0.0055	0.0051	0.0673	0.0107	0.0307	0.0332	0.0218	0.0167	0.0023	0.0266	0.0203	0.1235	0.0079	0.0343	0.0887	0.0221	0.0362	0.0049	0.0049	0.1234	0.0135	0.1186	0.0334	0.0857	0.0552	0.0037
6	rs114338776	31257795	0.76	1.75866654162818	0.96	0.665984986819169	90.8413399500097	23.2315530855533	0.0055	0.0051	0.0673	0.0107	0.0307	0.0332	0.0218	0.0167	0.0023	0.0266	0.0203	0.1235	0.0079	0.0343	0.0887	0.0221	0.0362	0.0049	0.0049	0.1236	0.0135	0.1186	0.0334	0.0857	0.0552	0.0037
6	rs117686116	31257800	0.76	1.75866654162818	0.96	0.665984986819169	90.8881225476735	23.2472228216834	0.0055	0.0051	0.0673	0.0107	0.0307	0.0332	0.0218	0.0167	0.0023	0.0266	0.0203	0.1235	0.0079	0.0343	0.0887	0.0221	0.0362	0.0049	0.0049	0.1236	0.0135	0.1186	0.0334	0.0857	0.0552	0.0037
6	rs116746941	31257848	0.76	1.75866654162818	0.96	0.665984986819169	91.3413033677747	23.3706834554832	0.0055	0.0051	0.0673	0.0107	0.0307	0.0332	0.0218	0.0167	0.0023	0.0266	0.0203	0.1234	0.0079	0.0343	0.0887	0.0221	0.0362	0.0049	0.0049	0.1239	0.0135	0.1186	0.0334	0.0857	0.0552	0.0037
6	rs114381246	31257855	0.76	1.75866654162818	0.96	0.665984986819169	91.4061103160147	23.3935560327677	0.0055	0.0051	0.0673	0.0107	0.0307	0.0332	0.0218	0.0167	0.0023	0.0266	0.0203	0.1234	0.0079	0.0343	0.0887	0.0221	0.0362	0.0049	0.0049	0.1239	0.0135	0.1186	0.0334	0.0857	0.0552	0.0037
6	rs115328172	31257858	0.76	1.75866654162818	0.96	0.665984986819169	91.471954479853	23.4202413566814	0.0055	0.0051	0.0673	0.0107	0.0307	0.0332	0.0218	0.0167	0.0023	0.0266	0.0203	0.1234	0.0079	0.0343	0.0886	0.0221	0.0362	0.0049	0.0049	0.1239	0.0135	0.1185	0.0334	0.0857	0.0552	0.0037
6	rs117468183	31257993	0.76	1.75866654162818	0.96	0.665984986819169	92.7513349408253	23.8172143390488	0.0055	0.0051	0.0672	0.0107	0.0307	0.0332	0.0218	0.0167	0.0023	0.0266	0.0203	0.1233	0.0079	0.0343	0.0885	0.0221	0.0362	0.0049	0.0049	0.1246	0.0135	0.1184	0.0334	0.0856	0.0551	0.0037
6	rs16899166	31258096	0.76	1.75866654162818	0.96	0.665984986819169	93.7843594791813	23.6102355664351	0.0055	0.0051	0.0671	0.0107	0.0307	0.0331	0.0218	0.0167	0.0023	0.0266	0.0203	0.1232	0.0079	0.0343	0.0885	0.0221	0.0361	0.0049	0.0049	0.1251	0.0135	0.1182	0.0334	0.0856	0.0551	0.0037
6	rs28367594	31258141	0.76	1.75866654162818	0.96	0.665984986819169	94.2433087242471	23.7441209326527	0.0055	0.0051	0.0671	0.0107	0.0307	0.0331	0.0218	0.0167	0.0023	0.0266	0.0203	0.1231	0.0079	0.0343	0.0884	0.0221	0.0361	0.0049	0.0049	0.1254	0.0135	0.1182	0.0334	0.0856	0.0551	0.0037
6	rs114393491	31258570	0.76	1.75866654162818	0.96	0.665984986819169	98.7516901305958	24.4381807260647	0.0055	0.0051	0.0668	0.0107	0.0306	0.0331	0.0217	0.0167	0.0023	0.0266	0.0203	0.1227	0.0079	0.0343	0.0881	0.0221	0.036	0.0049	0.0049	0.1277	0.0135	0.1177	0.0333	0.0853	0.055	0.0037
6	rs16899168	31258687	0.76	1.75866654162818	0.96	0.665984986819169	99.9817906443055	24.6398058874687	0.0055	0.0051	0.0667	0.0107	0.0306	0.033	0.0217	0.0167	0.0023	0.0266	0.0203	0.1226	0.0079	0.0343	0.0881	0.0221	0.036	0.0049	0.0049	0.1283	0.0135	0.1175	0.0333	0.0852	0.055	0.0037
6	rs116837597	31258689	0.76	1.75866654162818	0.96	0.665984986819169	100.0079738434	24.6533760831905	0.0055	0.0051	0.0667	0.0107	0.0306	0.033	0.0217	0.0167	0.0023	0.0266	0.0203	0.1226	0.0079	0.0343	0.0881	0.0221	0.036	0.0049	0.0049	0.1284	0.0135	0.1175	0.0333	0.0852	0.055	0.0037
6	rs117797246	31258828	0.76	1.75866654162818	0.96	0.665984986819169	101.923593077533	25.0872839579305	0.0055	0.0051	0.0667	0.0107	0.0306	0.033	0.0217	0.0167	0.0023	0.0266	0.0203	0.1224	0.0079	0.0342	0.088	0.0222	0.0359	0.0049	0.0048	0.1293	0.0135	0.1174	0.0333	0.0851	0.055	0.0037
6	rs114555121	31258891	0.76	1.75866654162818	0.96	0.665984986819169	102.805263630784	24.2181524480441	0.0055	0.0051	0.0667	0.0107	0.0306	0.033	0.0217	0.0167	0.0023	0.0266	0.0203	0.1224	0.0079	0.0342	0.0879	0.0222	0.0359	0.0049	0.0048	0.1297	0.0135	0.1173	0.0333	0.0851	0.0549	0.0037
6	rs78950083	31258986	0.76	1.75866654162818	0.96	0.665984986819169	104.207290576421	27.9618197312136	0.0055	0.0051	0.0666	0.0107	0.0306	0.033	0.0217	0.0167	0.0023	0.0266	0.0203	0.1223	0.0079	0.0343	0.0879	0.0222	0.0359	0.0049	0.0048	0.1303	0.0134	0.1172	0.0334	0.0852	0.0549	0.0037
6	rs79954546	31258987	0.82	1.12138066584829	0.97	0.604552021827049	0.722294442972252	0.746501834763184	0.0059	0.0059	0.0715	0.0113	0.0333	0.037	0.0238	0.0224	0.0024	0.0285	0.0212	0.1315	0.0089	0.0359	0.097	0.0299	0.0426	0.0054	0.0054	0.0202	0.0239	0.1331	0.0392	0.0946	0.0618	0.0043
6	rs116196347	31259056	0.82	1.12138066584829	0.97	0.604552021827049	0.721173884610367	0.74379067096567	0.0059	0.0059	0.0715	0.0113	0.0333	0.037	0.0238	0.0224	0.0024	0.0286	0.0212	0.1315	0.0089	0.0359	0.097	0.0299	0.0426	0.0054	0.0054	0.0202	0.0239	0.1331	0.0392	0.0946	0.0618	0.0043
6	rs73728799	31259255	0.82	1.12138066584829	0.97	0.604552021827049	0.718338586029247	0.736421259430624	0.006	0.0059	0.0715	0.0113	0.0333	0.037	0.0238	0.0224	0.0024	0.0286	0.0212	0.1316	0.0089	0.0359	0.097	0.0298	0.0426	0.0055	0.0055	0.0201	0.0238	0.1331	0.0392	0.0946	0.0618	0.0044
6	rs73728802	31259263	0.82	1.12138066584829	0.97	0.604552021827049	0.718413135742079	0.736120809772558	0.006	0.0059	0.0715	0.0113	0.0333	0.037	0.0238	0.0224	0.0024	0.0286	0.0212	0.1316	0.0089	0.0359	0.097	0.0298	0.0426	0.0055	0.0055	0.0201	0.0238	0.1331	0.0392	0.0946	0.0618	0.0044
6	rs35667233	31259269	0.82	1.12138066584829	0.97	0.604552021827049	0.718189496890888	0.735820387082667	0.006	0.0059	0.0715	0.0113	0.0333	0.037	0.0238	0.0224	0.0024	0.0286	0.0212	0.1316	0.0089	0.0359	0.097	0.0298	0.0426	0.0055	0.0055	0.0201	0.0238	0.1331	0.0392	0.0946	0.0618	0.0044
6	rs28367596	31259446	0.82	1.12138066584829	0.97	0.604552021827049	0.720203357244859	0.731917351072547	0.006	0.0059	0.0715	0.0113	0.0333	0.037	0.0238	0.0224	0.0025	0.0286	0.0212	0.1316	0.0089	0.0359	0.097	0.0299	0.0426	0.0055	0.0055	0.02	0.0238	0.1331	0.0392	0.0946	0.0618	0.0044
6	rs2524163	31259579	0.82	1.12138066584829	0.97	0.604552021827049	0.718562245454423	0.693143018288334	0.006	0.0059	0.0715	0.0113	0.0333	0.037	0.0238	0.0225	0.0025	0.0286	0.0212	0.1316	0.0089	0.0359	0.0971	0.0299	0.0426	0.0055	0.0055	0.0195	0.0238	0.1333	0.0392	0.0948	0.0618	0.0044
6	rs115754657	31259723	0.82	1.12138066584829	0.97	0.604552021827049	0.717220751893461	0.697741250590155	0.006	0.0059	0.0715	0.0113	0.0333	0.037	0.0238	0.0225	0.0025	0.0286	0.0212	0.1316	0.0089	0.0359	0.0971	0.0299	0.0426	0.0055	0.0055	0.0195	0.0237	0.1333	0.0392	0.0948	0.0618	0.0044
6	rs34254374	31259834	0.82	1.12138066584829	0.97	0.604552021827049	0.744866765494695	0.645794813318356	0.006	0.006	0.0716	0.0113	0.0334	0.037	0.0239	0.0225	0.0025	0.0286	0.0212	0.1318	0.009	0.036	0.0971	0.0299	0.0427	0.0055	0.0055	0.0182	0.0239	0.1334	0.0393	0.0948	0.0618	0.0045
6	rs35206735	31259837	0.82	1.12138066584829	0.97	0.604552021827049	0.744412322070921	0.645794813318356	0.006	0.006	0.0716	0.0113	0.0334	0.037	0.0239	0.0225	0.0025	0.0286	0.0212	0.1318	0.009	0.036	0.0971	0.0299	0.0427	0.0055	0.0055	0.0182	0.0239	0.1334	0.0393	0.0948	0.0618	0.0045
6	rs114500903	31259869	0.82	1.12138066584829	0.97	0.604552021827049	0.756953840218523	0.598378661492586	0.006	0.006	0.0717	0.0113	0.0334	0.0372	0.0239	0.0225	0.0025	0.0287	0.0212	0.132	0.009	0.0359	0.0971	0.03	0.0427	0.0055	0.0055	0.017	0.0239	0.1336	0.0393	0.0948	0.0619	0.0045
6	rs116452682	31259870	0.82	1.12138066584829	0.97	0.604552021827049	0.756953840218523	0.598378661492586	0.006	0.006	0.0717	0.0113	0.0334	0.0372	0.0239	0.0225	0.0025	0.0287	0.0212	0.132	0.009	0.0359	0.0971	0.03	0.0427	0.0055	0.0055	0.017	0.0239	0.1336	0.0393	0.0948	0.0619	0.0045
6	rs115464798	31260128	0.82	1.12138066584829	0.97	0.604552021827049	0.753981191331034	0.593655863591561	0.006	0.006	0.0717	0.0113	0.0334	0.0372	0.0239	0.0225	0.0025	0.0287	0.0212	0.132	0.009	0.0359	0.0971	0.03	0.0427	0.0055	0.0055	0.017	0.0239	0.1336	0.0393	0.0948	0.0619	0.0045
6	rs9468926	31260218	0.82	1.12138066584829	0.97	0.604552021827049	0.756724993080613	0.588656643693705	0.006	0.006	0.0717	0.0113	0.0334	0.0372	0.0239	0.0225	0.0025	0.0287	0.0212	0.132	0.009	0.0359	0.0971	0.03	0.0428	0.0055	0.0055	0.017	0.0239	0.1336	0.0393	0.0948	0.062	0.0045
6	rs114203148	31260364	0.82	1.12138066584829	0.97	0.604552021827049	0.794658392434764	0.571310823201206	0.006	0.006	0.0717	0.0113	0.0334	0.0372	0.0239	0.0225	0.0025	0.0287	0.0212	0.132	0.009	0.0359	0.0971	0.0302	0.0428	0.0055	0.0055	0.0165	0.0239	0.1336	0.0393	0.0948	0.062	0.0045
6	rs2524156	31260397	0.82	1.12138066584829	0.97	0.604552021827049	0.794814236089475	0.571169164224025	0.006	0.006	0.0717	0.0113	0.0334	0.0372	0.0239	0.0225	0.0025	0.0287	0.0212	0.132	0.009	0.0359	0.0971	0.0302	0.0428	0.0055	0.0055	0.0165	0.0239	0.1336	0.0393	0.0948	0.062	0.0045
6	rs117127791	31260398	0.82	1.12138066584829	0.97	0.604552021827049	0.797777776458079	0.566923369885768	0.006	0.006	0.0717	0.0113	0.0334	0.0372	0.0239	0.0226	0.0025	0.0287	0.0212	0.1321	0.009	0.0359	0.0971	0.0302	0.0428	0.0055	0.0055	0.0164	0.0239	0.1336	0.0393	0.0948	0.062	0.0045
6	rs116065050	31260863	0.82	1.12138066584829	0.97	0.604552021827049	0.799027009207865	0.569186835064225	0.006	0.006	0.0717	0.0113	0.0334	0.0372	0.0239	0.0226	0.0025	0.0287	0.0212	0.132	0.009	0.0359	0.0971	0.0302	0.0428	0.0055	0.0055	0.0164	0.0239	0.1335	0.0393	0.0948	0.062	0.0046
6	rs115553935	31261039	0.82	1.12138066584829	0.97	0.604552021827049	0.802701512294252	0.567347602399199	0.006	0.006	0.0717	0.0113	0.0334	0.0372	0.024	0.0226	0.0025	0.0287	0.0212	0.132	0.009	0.0359	0.097	0.0302	0.0427	0.0055	0.0055	0.0163	0.0239	0.1336	0.0393	0.0948	0.062	0.0046
6	rs16899178	31261137	0.82	1.12138066584829	0.97	0.604552021827049	0.802936302152085	0.568196299063306	0.006	0.006	0.0717	0.0113	0.0335	0.0372	0.024	0.0226	0.0025	0.0287	0.0212	0.132	0.009	0.0359	0.097	0.0302	0.0427	0.0055	0.0055	0.0163	0.0239	0.1336	0.0393	0.0948	0.062	0.0047
6	rs75652792	31261221	0.82	1.12138066584829	0.97	0.604552021827049	0.802936302152085	0.568620763111842	0.006	0.006	0.0717	0.0113	0.0335	0.0372	0.024	0.0226	0.0025	0.0287	0.0212	0.132	0.009	0.0359	0.097	0.0302	0.0427	0.0055	0.0055	0.0163	0.0239	0.1336	0.0393	0.0948	0.062	0.0047
6	rs2243868	31261276	0.82	1.12138066584829	0.97	0.604552021827049	0.803014572023414	0.571594166738508	0.006	0.006	0.0717	0.0113	0.0335	0.0372	0.024	0.0226	0.0025	0.0287	0.0212	0.132	0.009	0.0359	0.097	0.0302	0.0427	0.0055	0.0055	0.0163	0.0239	0.1336	0.0393	0.0948	0.062	0.0047
6	rs73730013	31261514	0.82	1.12138066584829	0.97	0.604552021827049	0.796841406381681	0.572160956092374	0.006	0.006	0.0717	0.0113	0.0335	0.0372	0.024	0.0226	0.0025	0.0288	0.0212	0.132	0.009	0.0359	0.097	0.0301	0.0427	0.0055	0.0055	0.0163	0.0239	0.1336	0.0394	0.0948	0.062	0.0047
6	rs115748458	31261570	0.82	1.12138066584829	0.97	0.604552021827049	0.803484260389378	0.568479266529112	0.006	0.006	0.0717	0.0113	0.0335	0.0372	0.024	0.0226	0.0025	0.0288	0.0212	0.132	0.009	0.0359	0.097	0.0301	0.0428	0.0055	0.0055	0.0162	0.024	0.1336	0.0394	0.0948	0.062	0.0047
6	rs116134275	31261571	0.82	1.12138066584829	0.97	0.604552021827049	0.803484260389378	0.568479266529112	0.006	0.006	0.0717	0.0113	0.0335	0.0372	0.024	0.0226	0.0025	0.0288	0.0212	0.132	0.009	0.0359	0.097	0.0301	0.0428	0.0055	0.0055	0.0162	0.024	0.1336	0.0394	0.0948	0.062	0.0047
6	rs73730014	31261642	0.82	1.12138066584829	0.97	0.604552021827049	0.801762649263844	0.571594166738508	0.006	0.006	0.0717	0.0113	0.0335	0.0372	0.024	0.0226	0.0025	0.0288	0.0212	0.132	0.009	0.0359	0.097	0.0301	0.0428	0.0055	0.0055	0.0162	0.024	0.1336	0.0394	0.0948	0.062	0.0047
6	rs34932440	31261664	0.82	1.12138066584829	0.97	0.604552021827049	0.800667908665088	0.571310823201206	0.006	0.006	0.0717	0.0113	0.0335	0.0372	0.024	0.0226	0.0025	0.0288	0.0212	0.132	0.009	0.0359	0.097	0.0301	0.0428	0.0055	0.0055	0.0162	0.024	0.1336	0.0394	0.0948	0.062	0.0047
6	rs28367598	31261691	0.82	1.12138066584829	0.97	0.604552021827049	0.800120780611986	0.572444401878954	0.006	0.006	0.0717	0.0113	0.0335	0.0372	0.024	0.0226	0.0025	0.0288	0.0212	0.132	0.009	0.0359	0.097	0.0301	0.0428	0.0055	0.0055	0.0162	0.024	0.1336	0.0394	0.0948	0.062	0.0047
6	rs115950506	31262035	0.82	1.12138066584829	0.97	0.604552021827049	0.795203903067247	0.568762268258605	0.006	0.006	0.0717	0.0114	0.0335	0.0372	0.024	0.0226	0.0025	0.0287	0.0212	0.132	0.009	0.0359	0.0969	0.0301	0.0428	0.0056	0.0055	0.0162	0.024	0.1336	0.0394	0.0948	0.062	0.0047
6	rs73730015	31262053	0.82	1.12138066584829	0.97	0.604552021827049	0.79543774291141	0.571027513776995	0.006	0.006	0.0717	0.0114	0.0335	0.0372	0.024	0.0226	0.0025	0.0287	0.0212	0.132	0.009	0.0359	0.0969	0.0301	0.0428	0.0056	0.0055	0.0162	0.024	0.1336	0.0394	0.0948	0.062	0.0047
6	rs3873379	31262169	0.82	1.12138066584829	0.97	0.604552021827049	0.798714621831612	0.570885871861992	0.006	0.006	0.0717	0.0114	0.0335	0.0372	0.024	0.0226	0.0025	0.0287	0.0212	0.1319	0.009	0.0359	0.0969	0.0301	0.0428	0.0056	0.0055	0.0162	0.024	0.1336	0.0394	0.0948	0.062	0.0047
6	rs114634925	31262201	0.82	1.12138066584829	0.97	0.604552021827049	0.796373399645935	0.565933794645228	0.006	0.006	0.0717	0.0114	0.0335	0.0372	0.024	0.0226	0.0025	0.0287	0.0212	0.1319	0.0091	0.0359	0.0969	0.0301	0.0428	0.0056	0.0055	0.0162	0.024	0.1336	0.0394	0.0948	0.062	0.0047
6	rs115971093	31262439	0.82	1.12138066584829	0.97	0.604552021827049	0.802388505252727	0.567489030401633	0.006	0.006	0.0716	0.0114	0.0333	0.0372	0.024	0.0226	0.0025	0.0287	0.0214	0.1319	0.0092	0.0359	0.0969	0.0301	0.0428	0.0056	0.0056	0.0162	0.024	0.1336	0.0394	0.0948	0.062	0.0048
6	rs9348863	31262461	0.82	1.12138066584829	0.97	0.604552021827049	0.804972388548097	0.576416211671524	0.006	0.006	0.0716	0.0114	0.0333	0.0372	0.024	0.0226	0.0025	0.0287	0.0214	0.1319	0.0092	0.0359	0.0969	0.0301	0.0428	0.0056	0.0056	0.0162	0.024	0.1336	0.0394	0.0948	0.062	0.0048
6	rs114899495	31262761	0.82	1.12138066584829	0.97	0.604552021827049	0.807638317960232	0.556202062872959	0.006	0.006	0.0717	0.0114	0.0333	0.0372	0.024	0.0226	0.0025	0.0287	0.0213	0.132	0.0093	0.0359	0.097	0.03	0.0428	0.0056	0.0056	0.0162	0.0239	0.1336	0.0393	0.0949	0.0621	0.0044
6	rs116654277	31262769	0.82	1.12138066584829	0.97	0.604552021827049	0.806775395565147	0.555779882625781	0.006	0.006	0.0717	0.0114	0.0333	0.0372	0.024	0.0226	0.0025	0.0287	0.0213	0.132	0.0093	0.0359	0.097	0.03	0.0428	0.0056	0.0056	0.0162	0.0239	0.1336	0.0393	0.0949	0.0621	0.0044
6	rs9357123	31262869	0.82	1.12138066584829	0.97	0.604552021827049	0.813375049737663	0.553389014959238	0.006	0.006	0.0717	0.0114	0.0333	0.0372	0.0239	0.0226	0.0025	0.0288	0.0213	0.132	0.0093	0.036	0.097	0.03	0.0429	0.0056	0.0056	0.0162	0.0239	0.1337	0.0393	0.0949	0.0621	0.0043
6	rs2853926	31263051	0.82	1.12138066584829	0.97	0.604552021827049	0.831325276682668	0.543151282961801	0.006	0.006	0.0717	0.0114	0.0333	0.0372	0.0239	0.0226	0.0025	0.0288	0.0213	0.132	0.0093	0.036	0.097	0.03	0.0429	0.0056	0.0056	0.0161	0.0239	0.1337	0.0393	0.095	0.0622	0.0041
6	rs9468929	31263216	0.82	1.12138066584829	0.97	0.604552021827049	0.838727757528898	0.551281530694695	0.006	0.006	0.0717	0.0114	0.0333	0.0372	0.0239	0.0226	0.0025	0.0288	0.0213	0.132	0.0093	0.036	0.097	0.03	0.0429	0.0056	0.0056	0.0161	0.0239	0.1337	0.0393	0.095	0.0622	0.004
6	rs28732109	31263297	0.82	1.12138066584829	0.97	0.604552021827049	0.840802280994064	0.54833438095783	0.006	0.006	0.0717	0.0113	0.0333	0.0372	0.0239	0.0226	0.0025	0.0288	0.0213	0.132	0.0093	0.036	0.097	0.03	0.0428	0.0056	0.0056	0.0161	0.0239	0.1337	0.0393	0.095	0.0622	0.004
6	rs28894983	31263640	0.82	1.12138066584829	0.97	0.604552021827049	0.82854666890808	0.552264777328963	0.006	0.006	0.0716	0.0113	0.0334	0.0372	0.0239	0.0226	0.0026	0.0288	0.0213	0.132	0.0093	0.036	0.097	0.03	0.0429	0.0056	0.0056	0.0161	0.0239	0.1336	0.0392	0.095	0.0623	0.004
6	rs2894207	31263751	0.82	1.12138066584829	0.97	0.604552021827049	0.827119222007364	0.54931633183384	0.006	0.006	0.0716	0.0113	0.0334	0.0372	0.0239	0.0226	0.0026	0.0288	0.0213	0.132	0.0093	0.036	0.097	0.03	0.0429	0.0056	0.0056	0.0161	0.0239	0.1336	0.0392	0.095	0.0623	0.004
6	rs28894990	31264319	0.82	1.12138066584829	0.97	0.604552021827049	0.845678010997546	0.546932345755598	0.006	0.006	0.0716	0.0113	0.0334	0.0373	0.0239	0.0226	0.0026	0.0288	0.0213	0.1319	0.0094	0.036	0.097	0.03	0.0429	0.0056	0.0056	0.0161	0.0239	0.1336	0.0392	0.0949	0.0624	0.004
6	rs3094682	31264461	0.82	1.12138066584829	0.97	0.604552021827049	0.848721422831479	0.551281530694695	0.0059	0.006	0.0716	0.0113	0.0334	0.0373	0.0239	0.0226	0.0026	0.0288	0.0213	0.1319	0.0094	0.036	0.097	0.03	0.0429	0.0056	0.0056	0.0161	0.0239	0.1336	0.0392	0.0949	0.0624	0.004
6	rs2524132	31264912	0.82	1.12138066584829	0.97	0.604552021827049	0.848561127194413	0.567913365876304	0.0059	0.0061	0.0716	0.0113	0.0335	0.0373	0.0238	0.0227	0.0026	0.0289	0.0213	0.1319	0.0094	0.036	0.0969	0.03	0.0428	0.0056	0.0056	0.0161	0.024	0.1336	0.0392	0.0949	0.0625	0.004
6	rs2853925	31264922	0.82	1.12138066584829	0.97	0.604552021827049	0.84864127340165	0.568054828184009	0.0059	0.0061	0.0716	0.0113	0.0335	0.0373	0.0238	0.0227	0.0026	0.0289	0.0213	0.1319	0.0094	0.036	0.0969	0.03	0.0428	0.0056	0.0056	0.0161	0.024	0.1336	0.0392	0.0949	0.0625	0.004
6	rs2246954	31265262	0.82	1.12138066584829	0.97	0.604552021827049	0.841520894799629	0.574713192827903	0.0059	0.0061	0.0715	0.0113	0.0335	0.0373	0.0237	0.0227	0.0026	0.0289	0.0213	0.1319	0.0094	0.036	0.0968	0.03	0.0428	0.0056	0.0056	0.0161	0.024	0.1336	0.0392	0.0948	0.0626	0.004
6	rs2524123	31265314	0.82	1.12138066584829	0.97	0.604552021827049	0.844957885207093	0.576132290499847	0.0059	0.0061	0.0715	0.0113	0.0335	0.0373	0.0237	0.0227	0.0026	0.0289	0.0213	0.1319	0.0094	0.036	0.0968	0.03	0.0428	0.0056	0.0056	0.016	0.024	0.1336	0.0392	0.0948	0.0626	0.004
6	rs9461685	31265355	0.82	1.12138066584829	0.97	0.604552021827049	0.844957885207093	0.575706472233127	0.0059	0.0061	0.0715	0.0113	0.0335	0.0373	0.0237	0.0227	0.0026	0.0289	0.0213	0.1319	0.0094	0.036	0.0968	0.03	0.0428	0.0056	0.0056	0.016	0.024	0.1336	0.0392	0.0948	0.0626	0.004
6	rs2247056	31265490	0.82	1.12138066584829	0.97	0.604552021827049	0.854018404311982	0.576274246854204	0.006	0.0061	0.0713	0.0114	0.0335	0.0374	0.0237	0.0227	0.0026	0.0289	0.0212	0.1319	0.0095	0.036	0.0968	0.03	0.0428	0.0056	0.0057	0.016	0.024	0.1335	0.0392	0.0948	0.0626	0.0041
6	rs3905495	31265539	0.82	1.12138066584829	0.97	0.604552021827049	0.850485525359583	0.575422635737507	0.0059	0.0061	0.0713	0.0114	0.0335	0.0373	0.0238	0.0227	0.0026	0.0289	0.0212	0.1319	0.0095	0.036	0.0968	0.03	0.0428	0.0056	0.0057	0.016	0.0241	0.1335	0.0392	0.0947	0.0626	0.0041
6	rs17192463	31265565	0.82	1.12138066584829	0.97	0.604552021827049	0.850164663494263	0.572586137543099	0.0059	0.0061	0.0713	0.0114	0.0335	0.0373	0.0238	0.0227	0.0026	0.0289	0.0212	0.1319	0.0095	0.036	0.0968	0.03	0.0428	0.0056	0.0057	0.016	0.0241	0.1335	0.0391	0.0947	0.0626	0.0041
6	rs3828860	31265736	0.82	1.12138066584829	0.97	0.604552021827049	0.848881731358434	0.568762268258605	0.0059	0.0061	0.0713	0.0114	0.0335	0.0373	0.0238	0.0227	0.0026	0.0289	0.0212	0.1319	0.0095	0.036	0.0968	0.0299	0.0428	0.0056	0.0057	0.016	0.0241	0.1335	0.0391	0.0947	0.0627	0.0041
6	rs17192484	31265759	0.82	1.12138066584829	0.97	0.604552021827049	0.849763658620308	0.570036199649745	0.0059	0.0061	0.0713	0.0114	0.0335	0.0373	0.0238	0.0227	0.0026	0.0289	0.0212	0.1319	0.0095	0.036	0.0968	0.0299	0.0428	0.0056	0.0057	0.016	0.0241	0.1335	0.0391	0.0947	0.0627	0.0041
6	rs115533686	31266106	0.82	1.12138066584829	0.97	0.604552021827049	0.835620076607571	0.555498472816277	0.0059	0.0061	0.0712	0.0114	0.0336	0.0374	0.0239	0.0226	0.0027	0.0289	0.0212	0.132	0.0095	0.036	0.0967	0.0298	0.0428	0.0056	0.0057	0.016	0.0241	0.1336	0.0391	0.0947	0.0628	0.0041
6	rs2524095	31266117	0.82	1.12138066584829	0.97	0.604552021827049	0.835222012476747	0.555779882625781	0.0059	0.0061	0.0712	0.0114	0.0336	0.0374	0.0239	0.0226	0.0027	0.0289	0.0212	0.132	0.0095	0.036	0.0967	0.0298	0.0428	0.0056	0.0057	0.016	0.0241	0.1336	0.0391	0.0947	0.0628	0.0041
6	rs16899203	31266335	0.82	1.12138066584829	0.97	0.604552021827049	0.833948752137592	0.558455016926665	0.0059	0.0062	0.0711	0.0114	0.0336	0.0374	0.0239	0.0226	0.0027	0.0289	0.0211	0.132	0.0095	0.036	0.0966	0.0298	0.0429	0.0056	0.0057	0.0159	0.0242	0.1335	0.0391	0.0947	0.0628	0.0041
6	rs16899205	31266361	0.82	1.12138066584829	0.97	0.604552021827049	0.833232908207673	0.557046659093529	0.0059	0.0062	0.0711	0.0114	0.0336	0.0374	0.0239	0.0226	0.0027	0.0289	0.0211	0.132	0.0095	0.036	0.0966	0.0298	0.0429	0.0056	0.0057	0.0159	0.0242	0.1335	0.0391	0.0947	0.0628	0.0041
6	rs16899207	31266387	0.82	1.12138066584829	0.97	0.604552021827049	0.886909564975479	0.554091948615859	0.0059	0.0062	0.0713	0.0115	0.0335	0.037	0.0237	0.0226	0.0027	0.0289	0.0211	0.132	0.0096	0.0359	0.0966	0.0298	0.0429	0.0056	0.0058	0.0159	0.0241	0.1336	0.0391	0.0948	0.0628	0.0042
6	rs2524089	31266522	0.82	1.12138066584829	0.97	0.604552021827049	0.886991225228477	0.559159522272148	0.0059	0.0062	0.0713	0.0115	0.0335	0.037	0.0237	0.0226	0.0027	0.0289	0.0211	0.132	0.0096	0.0359	0.0966	0.0298	0.0429	0.0056	0.0058	0.0159	0.0241	0.1336	0.0391	0.0948	0.0628	0.0042
6	rs2524085	31266564	0.82	1.12138066584829	0.97	0.604552021827049	0.887726309951259	0.562544168466663	0.0059	0.0062	0.0713	0.0115	0.0335	0.037	0.0237	0.0226	0.0027	0.0289	0.0211	0.132	0.0096	0.0359	0.0966	0.0298	0.0429	0.0056	0.0058	0.0159	0.0241	0.1336	0.0391	0.0948	0.0628	0.0042
6	rs4543367	31266767	0.82	1.12138066584829	0.97	0.604552021827049	0.884705935244671	0.557187455664751	0.0059	0.0062	0.0713	0.0115	0.0335	0.037	0.0237	0.0226	0.0027	0.0289	0.0211	0.132	0.0096	0.0358	0.0966	0.0298	0.0429	0.0056	0.0058	0.0159	0.0241	0.1335	0.0391	0.0949	0.0629	0.0042
6	rs115739713	31267461	0.82	1.12138066584829	0.97	0.604552021827049	0.897798122216433	0.543990958819691	0.0059	0.0062	0.0712	0.0115	0.0335	0.037	0.0237	0.0226	0.0027	0.0289	0.0211	0.132	0.0096	0.0358	0.0965	0.0298	0.0429	0.0056	0.0058	0.0159	0.0241	0.1335	0.039	0.095	0.063	0.0042
6	rs16899208	31267496	0.82	1.12138066584829	0.97	0.604552021827049	0.899358185632497	0.551000682263586	0.0059	0.0062	0.0712	0.0115	0.0335	0.037	0.0237	0.0226	0.0027	0.0289	0.0211	0.132	0.0095	0.0358	0.0965	0.0298	0.0429	0.0056	0.0058	0.0159	0.0241	0.1335	0.039	0.095	0.063	0.0042
6	rs28367623	31267516	0.82	1.12138066584829	0.97	0.604552021827049	0.901823756991525	0.556483560037023	0.0059	0.0062	0.0712	0.0115	0.0335	0.037	0.0237	0.0226	0.0027	0.0289	0.0211	0.132	0.0095	0.0358	0.0965	0.0298	0.0429	0.0056	0.0058	0.0159	0.0241	0.1335	0.039	0.095	0.063	0.0042
6	rs111322268	31267544	0.82	1.12138066584829	0.97	0.604552021827049	0.904456818811879	0.555217097975813	0.0059	0.0062	0.0712	0.0115	0.0335	0.037	0.0237	0.0226	0.0027	0.0289	0.0211	0.132	0.0095	0.0358	0.0964	0.0298	0.0429	0.0056	0.0058	0.0159	0.0241	0.1335	0.039	0.095	0.0631	0.0042
6	rs9380238	31267618	0.82	1.12138066584829	0.97	0.604552021827049	0.90651613614656	0.552264777328963	0.0059	0.0062	0.0712	0.0115	0.0335	0.037	0.0237	0.0226	0.0027	0.0289	0.0211	0.132	0.0095	0.0358	0.0964	0.0298	0.0429	0.0056	0.0058	0.0159	0.0241	0.1335	0.039	0.095	0.0631	0.0041
6	rs28367630	31267934	0.82	1.12138066584829	0.97	0.604552021827049	0.90437448693239	0.551702869343221	0.0059	0.0062	0.0712	0.0115	0.0335	0.037	0.0237	0.0226	0.0027	0.0289	0.0211	0.1321	0.0095	0.0358	0.0964	0.0298	0.0429	0.0056	0.0058	0.0159	0.0242	0.1335	0.039	0.0951	0.0631	0.0041
6	rs16899214	31268377	0.82	1.12138066584829	0.97	0.604552021827049	0.907175531934556	0.565792461138587	0.0059	0.0062	0.0712	0.0116	0.0335	0.037	0.0237	0.0226	0.0027	0.0289	0.0211	0.1321	0.0095	0.0358	0.0964	0.0297	0.0429	0.0056	0.0058	0.0159	0.0242	0.1335	0.039	0.0952	0.0631	0.0041
6	rs6918048	31268429	0.82	1.12138066584829	0.97	0.604552021827049	0.907175531934556	0.570744238480893	0.0059	0.0062	0.0712	0.0116	0.0335	0.037	0.0237	0.0226	0.0027	0.0289	0.0211	0.1321	0.0095	0.0358	0.0964	0.0297	0.0429	0.0056	0.0058	0.0159	0.0242	0.1335	0.039	0.0952	0.0631	0.0041
6	rs9394054	31268580	0.82	1.12138066584829	0.97	0.604552021827049	0.906351318572372	0.588371280491316	0.0059	0.0062	0.0712	0.0116	0.0335	0.037	0.0237	0.0226	0.0027	0.0289	0.0211	0.1322	0.0095	0.0357	0.0964	0.0297	0.0429	0.0056	0.0058	0.0159	0.0242	0.1335	0.039	0.0953	0.0631	0.0041
6	rs2524145	31268747	0.82	1.12138066584829	0.97	0.604552021827049	0.902317210946907	0.60253635710677	0.0059	0.0062	0.0712	0.0116	0.0336	0.0371	0.0237	0.0226	0.0027	0.0289	0.0211	0.1323	0.0094	0.0357	0.0963	0.0297	0.0429	0.0056	0.0058	0.0158	0.0242	0.1335	0.039	0.0953	0.063	0.0041
6	rs9380240	31268832	0.82	1.12138066584829	0.97	0.604552021827049	0.975392784014529	0.937287769642471	0.0059	0.0062	0.0713	0.0116	0.0336	0.0371	0.0237	0.0226	0.0027	0.0289	0.0211	0.1324	0.0094	0.0357	0.0964	0.0297	0.043	0.0055	0.0058	0.0157	0.0242	0.1335	0.039	0.0954	0.0631	0.0041
6	rs116647350	31268833	0.82	1.12138066584829	0.97	0.604552021827049	0.918333063300043	0.889033999015946	0.0059	0.0061	0.0713	0.0115	0.0338	0.0372	0.0236	0.0225	0.0027	0.0288	0.0211	0.1324	0.0094	0.0355	0.0967	0.0297	0.0426	0.0055	0.0058	0.0155	0.024	0.1338	0.039	0.0956	0.0631	0.0042
6	rs2394967	31269129	0.82	1.12138066584829	0.97	0.604552021827049	0.85024487413044	0.777985253289096	0.0061	0.0062	0.0711	0.0116	0.0338	0.0371	0.0236	0.0224	0.003	0.029	0.0212	0.1323	0.0096	0.0356	0.0968	0.0295	0.0425	0.0057	0.006	0.0153	0.0236	0.1335	0.0388	0.0958	0.063	0.0044
6	rs2524066	31269154	0.82	1.12138066584829	0.97	0.604552021827049	0.851689216115948	0.787118861259379	0.0061	0.0062	0.0711	0.0116	0.0338	0.0371	0.0236	0.0224	0.003	0.029	0.0212	0.1323	0.0096	0.0356	0.0968	0.0295	0.0425	0.0057	0.006	0.0153	0.0236	0.1335	0.0388	0.0958	0.063	0.0044
6	rs9366778	31269173	0.82	1.12138066584829	0.97	0.604552021827049	0.849362734268974	0.783614943746558	0.0061	0.0062	0.0711	0.0116	0.0338	0.0371	0.0236	0.0224	0.003	0.029	0.0212	0.1323	0.0096	0.0356	0.0968	0.0295	0.0425	0.0057	0.006	0.0153	0.0236	0.1335	0.0388	0.0958	0.0631	0.0044
6	rs3873385	31269308	0.82	1.12138066584829	0.97	0.604552021827049	0.837213143549964	0.759484785321722	0.0061	0.0062	0.0711	0.0116	0.0338	0.0371	0.0237	0.0223	0.003	0.029	0.0212	0.1322	0.0096	0.0356	0.0967	0.0295	0.0425	0.0057	0.006	0.0153	0.0236	0.1335	0.0387	0.0959	0.0631	0.0044
6	rs3915971	31269348	0.82	1.12138066584829	0.97	0.604552021827049	0.846078193833688	0.77661718900165	0.0061	0.0062	0.0711	0.0116	0.0338	0.0371	0.0237	0.0224	0.003	0.029	0.0212	0.1322	0.0096	0.0355	0.0967	0.0295	0.0425	0.0057	0.006	0.0153	0.0236	0.1334	0.0387	0.096	0.0631	0.0044
6	rs4523128	31269382	0.82	1.12138066584829	0.97	0.604552021827049	0.842719166432111	0.765388393416974	0.0061	0.0062	0.0711	0.0116	0.0338	0.0371	0.0237	0.0224	0.003	0.029	0.0212	0.1322	0.0096	0.0355	0.0967	0.0295	0.0425	0.0057	0.006	0.0153	0.0236	0.1334	0.0387	0.096	0.0631	0.0044
6	rs115773168	31269430	0.82	1.12138066584829	0.97	0.604552021827049	0.848400844448197	0.756461148026574	0.0061	0.0062	0.0711	0.0116	0.0338	0.0371	0.0237	0.0224	0.003	0.029	0.0212	0.1322	0.0096	0.0355	0.0967	0.0295	0.0425	0.0057	0.006	0.0153	0.0236	0.1334	0.0387	0.096	0.0631	0.0044
6	rs9295970	31269522	0.82	1.12138066584829	0.97	0.604552021827049	0.848961890455317	0.75268529589166	0.0061	0.0062	0.0711	0.0117	0.0338	0.0372	0.0237	0.0224	0.003	0.029	0.0212	0.1322	0.0096	0.0355	0.0967	0.0295	0.0425	0.0057	0.006	0.0153	0.0236	0.1334	0.0387	0.0959	0.0631	0.0044
6	rs114985235	31269693	0.82	1.12138066584829	0.97	0.604552021827049	0.85578717817156	0.746803208346867	0.0061	0.0062	0.0711	0.0117	0.0339	0.0372	0.0237	0.0224	0.003	0.029	0.0212	0.1321	0.0096	0.0355	0.0967	0.0294	0.0425	0.0057	0.006	0.0153	0.0236	0.1335	0.0387	0.0959	0.0631	0.0044
6	rs112039377	31270035	0.82	1.12138066584829	0.97	0.604552021827049	0.85369697618233	0.771605394462297	0.0061	0.0062	0.071	0.0117	0.0339	0.0372	0.0237	0.0224	0.003	0.029	0.0212	0.1321	0.0096	0.0355	0.0966	0.0294	0.0425	0.0057	0.006	0.0153	0.0236	0.1335	0.0387	0.0958	0.0632	0.0044
6	rs7750269	31271157	0.82	1.12138066584829	0.97	0.604552021827049	0.858121118686851	0.810511850970117	0.0062	0.0061	0.071	0.0118	0.0339	0.0371	0.0239	0.0224	0.003	0.0291	0.0212	0.1319	0.0096	0.0354	0.0965	0.0293	0.0426	0.0057	0.0061	0.0152	0.0236	0.1337	0.0387	0.0956	0.0633	0.0045
6	rs9264848	31271195	0.82	1.12138066584829	0.97	0.604552021827049	0.858282179595215	0.814347993046968	0.0062	0.0061	0.071	0.0118	0.0339	0.0371	0.0239	0.0224	0.003	0.0291	0.0212	0.1319	0.0096	0.0354	0.0965	0.0293	0.0426	0.0057	0.0061	0.0152	0.0236	0.1337	0.0387	0.0956	0.0633	0.0045
6	rs9264850	31271240	0.82	1.12138066584829	0.97	0.604552021827049	0.858604339908728	0.820493748927029	0.0062	0.0061	0.071	0.0118	0.034	0.0371	0.0239	0.0224	0.0031	0.0291	0.0212	0.1319	0.0096	0.0354	0.0965	0.0293	0.0426	0.0057	0.0061	0.0152	0.0236	0.1337	0.0387	0.0956	0.0633	0.0045
6	rs79424709	31271606	0.82	1.12138066584829	0.97	0.604552021827049	0.857396503428213	0.820801291799713	0.0062	0.0061	0.071	0.0118	0.034	0.0372	0.0239	0.0224	0.0031	0.0291	0.0212	0.1319	0.0096	0.0354	0.0964	0.0292	0.0426	0.0057	0.0061	0.0153	0.0236	0.1337	0.0387	0.0955	0.0633	0.0045
6	rs9264869	31271630	0.82	1.12138066584829	0.97	0.604552021827049	0.856833093508336	0.816805127423927	0.0062	0.0061	0.071	0.0118	0.034	0.0372	0.0239	0.0224	0.0031	0.0291	0.0212	0.1319	0.0096	0.0353	0.0964	0.0292	0.0426	0.0057	0.0061	0.0153	0.0236	0.1337	0.0386	0.0955	0.0634	0.0045
6	rs76492679	31271791	0.82	1.12138066584829	0.97	0.604552021827049	0.859168243947846	0.816037105338668	0.0062	0.0061	0.0709	0.0118	0.034	0.0372	0.0239	0.0224	0.0031	0.0291	0.0212	0.1319	0.0096	0.0353	0.0964	0.0292	0.0426	0.0057	0.0061	0.0152	0.0236	0.1338	0.0386	0.0955	0.0634	0.0045
6	rs59009550	31271962	0.82	1.12138066584829	0.97	0.604552021827049	0.859812898113846	0.823878051474912	0.0062	0.0061	0.0709	0.0118	0.034	0.0372	0.0239	0.0224	0.0031	0.0291	0.0212	0.1319	0.0096	0.0353	0.0964	0.0292	0.0426	0.0057	0.0061	0.0152	0.0236	0.1338	0.0386	0.0955	0.0634	0.0045
6	rs6457374	31272261	0.82	1.12138066584829	0.97	0.604552021827049	0.909484997626798	0.845172994634368	0.0062	0.0061	0.0709	0.0118	0.034	0.0371	0.024	0.0224	0.003	0.029	0.0212	0.1318	0.0098	0.0353	0.0963	0.0291	0.0426	0.0057	0.0062	0.0152	0.0236	0.1338	0.0388	0.0954	0.0634	0.0046
6	rs9368677	31272321	0.82	1.12138066584829	0.97	0.604552021827049	0.919493400403776	0.832660027483691	0.0062	0.0061	0.0709	0.0118	0.034	0.0371	0.0239	0.0224	0.003	0.029	0.0212	0.1318	0.0098	0.0353	0.0963	0.0291	0.0427	0.0056	0.0063	0.0152	0.0236	0.1338	0.0389	0.0954	0.0634	0.0046
6	rs79916750	31272327	0.82	1.12138066584829	0.97	0.604552021827049	0.92123505218205	0.834202730829183	0.0062	0.0061	0.0709	0.0118	0.034	0.0371	0.0239	0.0224	0.003	0.029	0.0212	0.1318	0.0098	0.0353	0.0963	0.0291	0.0427	0.0056	0.0063	0.0152	0.0236	0.1338	0.0389	0.0954	0.0634	0.0046
6	rs9264899	31272421	0.82	1.12138066584829	0.97	0.604552021827049	0.956102473357751	0.874986446832021	0.0062	0.006	0.0708	0.0118	0.0339	0.0371	0.024	0.0224	0.003	0.029	0.0211	0.1318	0.0099	0.0353	0.0962	0.0291	0.0427	0.0056	0.0064	0.0152	0.0236	0.1338	0.039	0.0953	0.0634	0.0046
6	rs9264902	31272506	0.82	1.12138066584829	0.97	0.604552021827049	0.990648221920338	0.87935190375027	0.0062	0.006	0.0708	0.0118	0.0339	0.037	0.024	0.0224	0.0029	0.029	0.0211	0.1318	0.01	0.0353	0.0962	0.029	0.0427	0.0055	0.0064	0.0151	0.0236	0.1338	0.0391	0.0953	0.0634	0.0047
6	rs74346766	31272532	0.82	1.12138066584829	0.97	0.604552021827049	0.999556210859049	0.877480450093966	0.0062	0.006	0.0708	0.0118	0.0339	0.037	0.024	0.0224	0.0029	0.0289	0.0211	0.1317	0.0101	0.0353	0.0962	0.029	0.0427	0.0055	0.0064	0.0151	0.0236	0.1339	0.0392	0.0953	0.0634	0.0047
6	rs9264916	31272774	0.82	1.12138066584829	0.97	0.604552021827049	1.0192854543426	0.889503033993662	0.0062	0.0059	0.0708	0.0118	0.0339	0.037	0.024	0.0224	0.0028	0.0289	0.0211	0.1317	0.0103	0.0353	0.0961	0.0289	0.0427	0.0054	0.0066	0.0151	0.0236	0.1339	0.0394	0.0953	0.0634	0.0047
6	rs9264917	31272808	0.82	1.12138066584829	0.97	0.604552021827049	1.04571765261217	0.889346683417603	0.0062	0.0059	0.0708	0.0118	0.0339	0.037	0.0241	0.0224	0.0028	0.0289	0.021	0.1317	0.0103	0.0353	0.0961	0.0289	0.0428	0.0054	0.0066	0.0151	0.0236	0.1339	0.0394	0.0953	0.0634	0.0047
6	rs12664384	31272892	0.82	1.12138066584829	0.97	0.604552021827049	1.11674934074353	0.881692364385426	0.0062	0.0059	0.0708	0.0118	0.0339	0.037	0.0241	0.0224	0.0028	0.0289	0.021	0.1317	0.0104	0.0353	0.0961	0.0289	0.0428	0.0054	0.0066	0.0151	0.0236	0.1339	0.0395	0.0953	0.0634	0.0047
6	rs396337	31272915	0.82	1.12138066584829	0.97	0.604552021827049	1.1171980095199	0.885283531081835	0.0062	0.0059	0.0708	0.0118	0.0339	0.037	0.0241	0.0224	0.0028	0.0289	0.021	0.1317	0.0104	0.0353	0.0961	0.0289	0.0428	0.0054	0.0066	0.0151	0.0236	0.1339	0.0395	0.0953	0.0634	0.0047
6	rs396038	31272980	0.82	1.12138066584829	0.97	0.604552021827049	1.11881380880324	0.883409507884197	0.0062	0.0059	0.0708	0.0118	0.0338	0.037	0.0241	0.0224	0.0028	0.0289	0.021	0.1317	0.0104	0.0353	0.0961	0.0289	0.0428	0.0054	0.0066	0.0151	0.0236	0.1339	0.0395	0.0953	0.0634	0.0047
6	rs79409503	31273006	0.82	1.12138066584829	0.97	0.604552021827049	1.11621103257384	0.883565645589063	0.0062	0.0059	0.0708	0.0118	0.0338	0.037	0.0241	0.0224	0.0028	0.0289	0.021	0.1317	0.0104	0.0354	0.096	0.0289	0.0428	0.0054	0.0067	0.0151	0.0236	0.1339	0.0395	0.0953	0.0633	0.0047
6	rs7760988	31273030	0.82	1.12138066584829	0.97	0.604552021827049	1.11701853343198	0.882941128503722	0.0062	0.0059	0.0708	0.0118	0.0338	0.037	0.0241	0.0224	0.0028	0.0289	0.021	0.1317	0.0104	0.0354	0.096	0.0289	0.0428	0.0054	0.0067	0.0151	0.0236	0.1339	0.0395	0.0953	0.0633	0.0047
6	rs364415	31273224	0.82	1.12138066584829	0.97	0.604552021827049	1.12070007782582	0.882160608711146	0.0062	0.0059	0.0708	0.0119	0.0338	0.037	0.0241	0.0224	0.0028	0.0289	0.021	0.1317	0.0104	0.0354	0.096	0.0289	0.0428	0.0054	0.0067	0.0151	0.0236	0.134	0.0395	0.0953	0.0633	0.0047
6	rs114000349	31273540	0.82	1.12138066584829	0.97	0.604552021827049	1.11585221766069	0.874051570069591	0.0061	0.0058	0.0708	0.0119	0.0338	0.037	0.0241	0.0224	0.0028	0.0289	0.021	0.1317	0.0104	0.0353	0.096	0.0288	0.0429	0.0053	0.0067	0.0151	0.0236	0.1341	0.0395	0.0953	0.0633	0.0047
6	rs2508004	31273595	0.82	1.12138066584829	0.97	0.604552021827049	1.11549344851569	0.871559566238168	0.0061	0.0058	0.0708	0.0119	0.0338	0.037	0.0241	0.0224	0.0028	0.0289	0.021	0.1317	0.0104	0.0353	0.096	0.0288	0.0429	0.0053	0.0067	0.0151	0.0236	0.1341	0.0395	0.0953	0.0634	0.0047
6	Affx-28448643	31273703	0.82	1.12138066584829	0.97	0.604552021827049	1.12384665655642	0.815269235552808	0.0061	0.0058	0.0708	0.0119	0.0338	0.037	0.0241	0.0224	0.0028	0.0289	0.021	0.1318	0.0104	0.0353	0.096	0.0288	0.0429	0.0053	0.0067	0.0151	0.0236	0.1341	0.0395	0.0953	0.0634	0.0047
6	rs3873386	31273745	0.82	1.12138066584829	0.97	0.604552021827049	1.1288884444352	0.851521463194597	0.0061	0.0058	0.0708	0.0119	0.0338	0.037	0.0241	0.0224	0.0028	0.0289	0.021	0.1318	0.0104	0.0353	0.096	0.0288	0.0429	0.0053	0.0067	0.0151	0.0236	0.1341	0.0395	0.0953	0.0634	0.0047
6	rs113997511	31274070	0.82	1.12138066584829	0.97	0.604552021827049	1.12996998884607	0.857103820048096	0.0061	0.0058	0.0708	0.0119	0.0338	0.037	0.0242	0.0224	0.0028	0.0289	0.021	0.1318	0.0104	0.0353	0.096	0.0287	0.0429	0.0053	0.0067	0.0151	0.0236	0.1341	0.0395	0.0953	0.0634	0.0047
6	rs9264942	31274380	0.82	1.12138066584829	0.97	0.604552021827049	1.16333526435254	0.853226383153735	0.0061	0.0058	0.0707	0.0119	0.0338	0.037	0.0242	0.0224	0.0027	0.0289	0.021	0.1317	0.0105	0.0353	0.0959	0.0287	0.043	0.0053	0.0068	0.0151	0.0236	0.1342	0.0395	0.0952	0.0634	0.0047
6	rs9468942	31274441	0.82	1.12138066584829	0.97	0.604552021827049	1.17292510555377	0.834511343039873	0.0061	0.0058	0.0707	0.012	0.0339	0.037	0.0242	0.0224	0.0027	0.0289	0.0211	0.1317	0.0105	0.0353	0.0959	0.0287	0.043	0.0053	0.0068	0.0151	0.0236	0.1341	0.0395	0.0952	0.0634	0.0047
6	rs35647108	31274449	0.82	1.12138066584829	0.97	0.604552021827049	1.17448064559501	0.827573348195574	0.0061	0.0058	0.0707	0.012	0.0339	0.037	0.0242	0.0224	0.0027	0.0289	0.0211	0.1317	0.0105	0.0353	0.0959	0.0287	0.043	0.0053	0.0068	0.0151	0.0235	0.1341	0.0395	0.0952	0.0634	0.0047
6	rs10484554	31274555	0.82	1.12138066584829	0.96	0.665984986819169	1.19578957864386	0.792457314001056	0.0061	0.0057	0.0707	0.0119	0.0339	0.037	0.0243	0.0224	0.0027	0.0289	0.0211	0.1317	0.0105	0.0353	0.0958	0.0287	0.043	0.0052	0.0069	0.015	0.0235	0.1341	0.0395	0.0953	0.0635	0.0047
6	rs9468944	31274582	0.82	1.12138066584829	0.96	0.665984986819169	1.19874045561094	0.792457314001056	0.0061	0.0057	0.0707	0.0119	0.0339	0.037	0.0243	0.0224	0.0027	0.0289	0.0211	0.1317	0.0105	0.0353	0.0958	0.0287	0.043	0.0052	0.0069	0.015	0.0235	0.1341	0.0395	0.0953	0.0635	0.0047
6	rs3094691	31274693	0.82	1.12138066584829	0.96	0.665984986819169	1.16570701705945	0.82157025495164	0.0061	0.0057	0.0705	0.012	0.0339	0.0369	0.0243	0.0223	0.0029	0.0289	0.0211	0.1315	0.0104	0.0354	0.0959	0.0287	0.043	0.0052	0.0068	0.0151	0.0235	0.1342	0.0395	0.0953	0.0635	0.0047
6	rs9264951	31275100	0.82	1.12138066584829	0.96	0.665984986819169	1.15277671646158	0.849507468377924	0.0062	0.0057	0.0704	0.0122	0.034	0.0369	0.0244	0.0223	0.0031	0.0289	0.0211	0.1311	0.0104	0.0354	0.0959	0.0287	0.043	0.0052	0.0069	0.015	0.0233	0.1343	0.0395	0.0952	0.0637	0.0048
6	rs74568989	31275113	0.82	1.12138066584829	0.97	0.604552021827049	1.15432172405114	0.840379491980106	0.0062	0.0057	0.0704	0.0122	0.034	0.0369	0.0244	0.0223	0.0031	0.0289	0.0211	0.1311	0.0104	0.0354	0.0958	0.0287	0.043	0.0051	0.0069	0.015	0.0233	0.1343	0.0395	0.0952	0.0637	0.0048
6	rs2524168	31275163	0.82	1.12138066584829	0.97	0.604552021827049	1.15450354313282	0.856948652887409	0.0062	0.0057	0.0703	0.0123	0.034	0.0369	0.0244	0.0223	0.0032	0.0289	0.021	0.131	0.0104	0.0354	0.0958	0.0287	0.043	0.0051	0.0069	0.015	0.0233	0.1343	0.0394	0.0951	0.0637	0.0048
6	rs396243	31275174	0.82	1.12138066584829	0.97	0.604552021827049	1.15714118433749	0.857569356312816	0.0062	0.0057	0.0703	0.0123	0.034	0.0369	0.0244	0.0223	0.0032	0.0289	0.021	0.131	0.0104	0.0354	0.0958	0.0287	0.043	0.0051	0.0069	0.015	0.0233	0.1343	0.0394	0.0951	0.0637	0.0048
6	rs28367687	31275211	0.82	1.12138066584829	0.98	0.546929419532092	1.15796024344974	0.838216545498479	0.0062	0.0057	0.0703	0.0123	0.034	0.037	0.0245	0.0223	0.0032	0.0289	0.021	0.1308	0.0104	0.0355	0.0958	0.0287	0.043	0.0051	0.0069	0.015	0.0233	0.1343	0.0394	0.0952	0.0637	0.0048
6	rs115628514	31275222	0.82	1.12138066584829	0.99	0.493036143459036	1.15805126406949	0.837598774140102	0.0062	0.0057	0.0703	0.0123	0.034	0.037	0.0245	0.0223	0.0032	0.0289	0.021	0.1308	0.0104	0.0355	0.0958	0.0287	0.043	0.0051	0.0069	0.015	0.0232	0.1344	0.0394	0.0952	0.0637	0.0048
6	rs116186675	31275251	0.82	1.12138066584829	0.99	0.493036143459036	1.15450354313282	0.803769562710414	0.0062	0.0057	0.0703	0.0124	0.034	0.037	0.0245	0.0223	0.0032	0.0289	0.021	0.1308	0.0104	0.0354	0.0958	0.0287	0.043	0.0051	0.0069	0.015	0.0232	0.1344	0.0394	0.0952	0.0638	0.0048
6	rs116704042	31275511	0.82	1.12138066584829	0.99	0.493036143459036	1.12951929557107	0.792304679904055	0.0062	0.0056	0.0703	0.0124	0.0341	0.0371	0.0246	0.0223	0.0032	0.0289	0.021	0.1307	0.0105	0.0353	0.0957	0.0287	0.043	0.0051	0.0069	0.015	0.0232	0.1344	0.0394	0.0953	0.0638	0.0048
6	rs77530144	31275657	0.82	1.12138066584829	0.99	0.493036143459036	1.12402656657939	0.789405825413706	0.0061	0.0056	0.0703	0.0124	0.0341	0.0371	0.0245	0.0223	0.0032	0.0289	0.021	0.1307	0.0105	0.0353	0.0958	0.0286	0.043	0.0051	0.0069	0.015	0.0232	0.1345	0.0394	0.0953	0.0638	0.0048
6	rs1619716	31275707	0.82	1.12138066584829	0.99	0.493036143459036	1.12393661014255	0.78620447318396	0.0061	0.0056	0.0703	0.0124	0.0341	0.0371	0.0245	0.0223	0.0032	0.0289	0.021	0.1307	0.0105	0.0353	0.0958	0.0286	0.043	0.0051	0.0069	0.015	0.0232	0.1345	0.0394	0.0953	0.0638	0.0048
6	rs114455662	31284326	0.82	1.12138066584829	0.99	0.493036143459036	1.13213430583399	0.783919499247904	0.006	0.0054	0.07	0.0128	0.0341	0.0372	0.0254	0.0222	0.0032	0.0289	0.0208	0.13	0.0106	0.0351	0.0955	0.0284	0.0424	0.0049	0.0072	0.0147	0.023	0.1346	0.0393	0.097	0.064	0.0048
6	rs115955283	31286339	0.82	1.12138066584829	0.99	0.493036143459036	1.14316151922536	0.786052097290542	0.006	0.0054	0.07	0.0128	0.034	0.0372	0.0255	0.0222	0.0032	0.0289	0.0208	0.13	0.0106	0.0351	0.0955	0.0284	0.0423	0.0049	0.0072	0.0146	0.023	0.1347	0.0392	0.0969	0.0641	0.0048
6	rs28894993	31289714	0.82	1.12138066584829	0.99	0.493036143459036	1.09850476640077	0.763722270342242	0.0059	0.0054	0.0701	0.0128	0.034	0.0371	0.0255	0.0222	0.0032	0.0289	0.0208	0.13	0.0105	0.0351	0.0954	0.0285	0.0424	0.0049	0.0071	0.0146	0.023	0.1348	0.0392	0.0969	0.0642	0.0048
6	rs9265549	31298240	0.82	1.12138066584829	0.99	0.493036143459036	1.07012779306922	0.722628649910296	0.0058	0.0054	0.0702	0.0129	0.0341	0.0371	0.0257	0.0222	0.0031	0.029	0.0208	0.1302	0.0102	0.0351	0.0952	0.0286	0.0425	0.0048	0.0069	0.0146	0.023	0.1351	0.0392	0.0969	0.0643	0.0046
6	rs181524142	31298927	0.82	1.12138066584829	0.99	0.493036143459036	1.2718178768721	0.70666039291283	0.0058	0.0054	0.0702	0.0129	0.0341	0.0371	0.0257	0.0222	0.003	0.029	0.0208	0.1302	0.0102	0.035	0.0951	0.0286	0.0426	0.0048	0.0072	0.0145	0.023	0.1352	0.0392	0.0968	0.0644	0.0046
6	rs9265604	31299450	0.82	1.12138066584829	0.99	0.493036143459036	1.45509068164962	0.712918830369103	0.0058	0.0054	0.0703	0.0129	0.0341	0.0371	0.0257	0.0221	0.0029	0.029	0.0208	0.1302	0.0102	0.035	0.095	0.0286	0.0426	0.0048	0.0075	0.0145	0.023	0.1352	0.0392	0.0967	0.0644	0.0046
6	rs17192757	31299466	0.82	1.12138066584829	0.99	0.493036143459036	1.45320470669169	0.715754063776738	0.0058	0.0054	0.0703	0.0129	0.0341	0.0371	0.0257	0.0221	0.0029	0.029	0.0208	0.1302	0.0102	0.035	0.095	0.0286	0.0426	0.0048	0.0075	0.0145	0.023	0.1352	0.0392	0.0967	0.0644	0.0046
6	rs28862571	31300011	0.82	1.12138066584829	0.99	0.493036143459036	1.65104160568181	0.731917351072547	0.0058	0.0054	0.0703	0.0129	0.0341	0.0371	0.0257	0.0221	0.0029	0.0289	0.0207	0.1302	0.0101	0.035	0.095	0.0287	0.0426	0.0047	0.0077	0.0145	0.023	0.1352	0.0391	0.0967	0.0644	0.0046
6	rs115819686	31300297	0.82	1.12138066584829	0.99	0.493036143459036	1.63475371524109	0.722479047475797	0.0057	0.0054	0.0703	0.0129	0.0341	0.0371	0.0257	0.0221	0.0029	0.0289	0.0207	0.1302	0.0101	0.035	0.095	0.0287	0.0426	0.0047	0.0077	0.0145	0.023	0.1353	0.0391	0.0967	0.0644	0.0046
6	rs79673440	31300766	0.82	1.12138066584829	0.99	0.493036143459036	1.60893653209757	0.725622138101213	0.0057	0.0054	0.0703	0.0129	0.0341	0.0371	0.0256	0.0221	0.0029	0.0289	0.0207	0.1302	0.0101	0.0349	0.095	0.0287	0.0427	0.0047	0.0077	0.0144	0.023	0.1353	0.0391	0.0967	0.0644	0.0046
6	rs116324499	31301289	0.82	1.12138066584829	0.99	0.493036143459036	1.60605415655484	0.731017300426127	0.0057	0.0053	0.0703	0.0129	0.0341	0.0371	0.0257	0.0221	0.0029	0.0289	0.0207	0.1301	0.0101	0.0349	0.095	0.0286	0.0427	0.0047	0.0077	0.0144	0.023	0.1353	0.0391	0.0969	0.0644	0.0046
6	rs77372868	31302008	0.82	1.12138066584829	0.99	0.493036143459036	1.58040088624579	0.717695401645562	0.0057	0.0053	0.0703	0.0129	0.0341	0.0371	0.0256	0.0221	0.0029	0.029	0.0207	0.1301	0.0101	0.0349	0.095	0.0286	0.0427	0.0047	0.0076	0.0144	0.023	0.1353	0.0391	0.097	0.0644	0.0046
6	rs114516477	31302607	0.82	1.12138066584829	0.99	0.493036143459036	1.55499819987817	0.709043106736368	0.0057	0.0053	0.0703	0.0129	0.0341	0.0371	0.0256	0.0221	0.0029	0.029	0.0207	0.1301	0.0101	0.0349	0.095	0.0286	0.0427	0.0047	0.0076	0.0144	0.023	0.1353	0.0391	0.0971	0.0644	0.0046
6	rs6942380	31302972	0.82	1.12138066584829	0.99	0.493036143459036	1.54321482773875	0.706809259997357	0.0057	0.0053	0.0703	0.0129	0.0341	0.0371	0.0256	0.0221	0.0029	0.029	0.0206	0.1301	0.0101	0.0349	0.095	0.0286	0.0427	0.0047	0.0076	0.0144	0.023	0.1353	0.0391	0.0971	0.0644	0.0046
6	rs77541424	31303155	0.82	1.12138066584829	0.99	0.493036143459036	1.5326780440902	0.70591616269698	0.0057	0.0053	0.0703	0.0129	0.0341	0.0371	0.0256	0.0221	0.0029	0.029	0.0206	0.1301	0.0101	0.0349	0.095	0.0286	0.0427	0.0047	0.0076	0.0144	0.0231	0.1353	0.0391	0.0971	0.0644	0.0046
6	rs74634420	31303188	0.82	1.12138066584829	0.99	0.493036143459036	1.53763923007743	0.705767337705041	0.0057	0.0053	0.0703	0.0129	0.0341	0.0371	0.0256	0.0221	0.0029	0.029	0.0206	0.1301	0.0101	0.0349	0.095	0.0286	0.0427	0.0047	0.0076	0.0144	0.0231	0.1353	0.0391	0.0971	0.0644	0.0046
6	rs28752896	31303428	0.82	1.12138066584829	0.99	0.493036143459036	1.53490479604774	0.717844783727408	0.0057	0.0053	0.0703	0.0129	0.0341	0.0371	0.0256	0.0221	0.0029	0.029	0.0206	0.1301	0.0101	0.0349	0.095	0.0286	0.0427	0.0047	0.0076	0.0144	0.0231	0.1353	0.0391	0.0971	0.0644	0.0046
6	rs28752923	31303879	0.82	1.12138066584829	0.99	0.493036143459036	1.51359665591791	0.730417402394329	0.0057	0.0053	0.0703	0.0129	0.0341	0.0371	0.0256	0.0221	0.0029	0.029	0.0206	0.1301	0.01	0.0349	0.0951	0.0286	0.0427	0.0047	0.0075	0.0144	0.0231	0.1353	0.0391	0.0971	0.0644	0.0046
6	rs114617616	31303906	0.82	1.12138066584829	0.99	0.493036143459036	1.50795963086257	0.730567366716294	0.0057	0.0053	0.0703	0.0129	0.0341	0.0372	0.0256	0.0221	0.0029	0.029	0.0206	0.1301	0.01	0.0349	0.0951	0.0286	0.0427	0.0047	0.0075	0.0144	0.0231	0.1353	0.0391	0.0971	0.0644	0.0046
6	rs28752928	31304135	0.82	1.12138066584829	0.99	0.493036143459036	1.49580584962868	0.735069448413622	0.0057	0.0053	0.0703	0.0129	0.0341	0.0372	0.0256	0.0221	0.0029	0.029	0.0206	0.1301	0.0101	0.0349	0.0951	0.0286	0.0427	0.0047	0.0075	0.0144	0.0231	0.1353	0.039	0.0971	0.0644	0.0046
6	rs9265759	31304437	0.82	1.12138066584829	0.99	0.493036143459036	1.48228832109736	0.729517759160537	0.0056	0.0053	0.0703	0.0129	0.0341	0.0372	0.0256	0.0222	0.0029	0.0289	0.0206	0.1301	0.0101	0.0349	0.0952	0.0286	0.0427	0.0047	0.0075	0.0144	0.0231	0.1354	0.0389	0.0971	0.0644	0.0046
6	rs58432298	31304894	0.82	1.12138066584829	0.99	0.493036143459036	1.45608366196768	0.713664701455972	0.0056	0.0053	0.0702	0.0129	0.0341	0.0372	0.0256	0.0222	0.0029	0.0289	0.0205	0.1301	0.0102	0.0348	0.0954	0.0286	0.0427	0.0047	0.0075	0.0144	0.0231	0.1356	0.0389	0.0971	0.0643	0.0045
6	rs9378157	31305330	0.82	1.12138066584829	0.99	0.493036143459036	1.43390087394207	0.70591616269698	0.0056	0.0053	0.0701	0.0129	0.0341	0.0372	0.0256	0.0222	0.0029	0.0288	0.0205	0.13	0.0103	0.0348	0.0956	0.0287	0.0427	0.0046	0.0074	0.0144	0.0231	0.1358	0.0389	0.0971	0.0642	0.0045
6	rs1625792	31306420	0.82	1.12138066584829	0.99	0.493036143459036	1.39450571229638	0.695070476126187	0.0056	0.0053	0.0702	0.0129	0.0341	0.0372	0.0256	0.0222	0.0028	0.0288	0.0205	0.13	0.0104	0.0348	0.0956	0.0287	0.0427	0.0046	0.0074	0.0144	0.0231	0.1359	0.0389	0.0971	0.0642	0.0045
6	rs12665338	31307222	0.82	1.12138066584829	0.99	0.493036143459036	1.3954831671721	0.696108836861133	0.0055	0.0053	0.0701	0.0129	0.0341	0.0372	0.0256	0.0222	0.0027	0.0288	0.0205	0.13	0.0103	0.0348	0.0956	0.0286	0.0427	0.0046	0.0073	0.0144	0.0231	0.136	0.0389	0.0972	0.0643	0.0044
6	rs34213882	31307387	0.82	1.12138066584829	0.99	0.493036143459036	1.39167253803428	0.698038145406525	0.0055	0.0053	0.0701	0.0129	0.0341	0.0372	0.0256	0.0222	0.0027	0.0288	0.0205	0.13	0.0103	0.0348	0.0956	0.0286	0.0427	0.0046	0.0073	0.0144	0.0231	0.1361	0.0389	0.0972	0.0643	0.0044
6	rs1622406	31308862	0.82	1.12138066584829	1	0.442785362986439	1.3214525536045	0.693587709237662	0.0055	0.0053	0.0701	0.0129	0.0341	0.0372	0.0256	0.0222	0.0027	0.0288	0.0205	0.13	0.0101	0.0348	0.0956	0.0287	0.0426	0.0046	0.0072	0.0144	0.0231	0.1362	0.0389	0.0973	0.0643	0.0044
6	rs112544348	31308923	0.82	1.12138066584829	1	0.442785362986439	1.32001620578996	0.693143018288334	0.0055	0.0053	0.0702	0.0129	0.0341	0.0372	0.0256	0.0222	0.0027	0.0288	0.0205	0.13	0.0101	0.0348	0.0956	0.0287	0.0426	0.0046	0.0072	0.0144	0.0231	0.1362	0.0389	0.0973	0.0643	0.0044
6	rs74892153	31309303	0.82	1.12138066584829	1	0.442785362986439	1.30215952128071	0.688847658804905	0.0055	0.0053	0.0701	0.0129	0.0341	0.0372	0.0256	0.0222	0.0027	0.0288	0.0205	0.13	0.0101	0.0348	0.0956	0.0287	0.0426	0.0046	0.0072	0.0143	0.0231	0.1364	0.0388	0.0974	0.0643	0.0044
6	rs28380862	31311795	0.82	1.12138066584829	1	0.442785362986439	1.17155324040984	0.634297213320199	0.0054	0.0054	0.0701	0.013	0.0341	0.0373	0.0256	0.0221	0.0028	0.0289	0.0205	0.1299	0.0098	0.0348	0.0955	0.0285	0.0426	0.0045	0.007	0.0141	0.0231	0.1376	0.0387	0.0975	0.0643	0.0043
6	rs3134792	31312326	0.82	1.12138066584829	1	0.442785362986439	1.11244575966001	0.625597172105467	0.0054	0.0054	0.0701	0.013	0.0341	0.0373	0.0256	0.0221	0.0028	0.0289	0.0205	0.1299	0.0098	0.0348	0.0956	0.0284	0.0426	0.0045	0.0069	0.0141	0.0231	0.1377	0.0387	0.0976	0.0643	0.0042
6	rs114665205	31312423	0.82	1.12138066584829	1	0.442785362986439	1.10385841015031	0.617214019456086	0.0054	0.0054	0.0701	0.013	0.0341	0.0373	0.0256	0.0221	0.0028	0.0289	0.0205	0.1298	0.0098	0.0348	0.0956	0.0284	0.0426	0.0045	0.0069	0.0141	0.0231	0.1377	0.0387	0.0976	0.0643	0.0042
6	rs79587037	31312562	0.82	1.12138066584829	1	0.442785362986439	1.09378434312989	0.617069716085062	0.0054	0.0054	0.0701	0.013	0.0341	0.0373	0.0256	0.0221	0.0028	0.0289	0.0205	0.1298	0.0097	0.0348	0.0956	0.0284	0.0426	0.0045	0.0069	0.0141	0.0231	0.1378	0.0387	0.0976	0.0643	0.0042
6	rs75187621	31312917	0.82	1.12138066584829	1	0.442785362986439	1.06783523656065	0.614473617747617	0.0054	0.0054	0.0701	0.013	0.0341	0.0373	0.0256	0.0221	0.0028	0.0289	0.0205	0.1298	0.0097	0.0348	0.0956	0.0284	0.0426	0.0045	0.0069	0.0141	0.0231	0.1378	0.0387	0.0976	0.0643	0.0042
6	rs112587708	31313174	0.82	1.12138066584829	1	0.442785362986439	1.0505289929558	0.613608826273351	0.0053	0.0054	0.0701	0.013	0.0341	0.0373	0.0255	0.0221	0.0028	0.0289	0.0205	0.1298	0.0097	0.0348	0.0956	0.0284	0.0426	0.0045	0.0068	0.0141	0.0231	0.1379	0.0387	0.0976	0.0644	0.0042
6	rs111343098	31313414	0.82	1.12138066584829	1	0.442785362986439	1.03603467483801	0.612456218934202	0.0053	0.0054	0.0701	0.013	0.0342	0.0373	0.0255	0.0221	0.0028	0.0289	0.0205	0.1298	0.0096	0.0348	0.0956	0.0284	0.0426	0.0045	0.0068	0.0141	0.0231	0.138	0.0387	0.0975	0.0644	0.0042
6	rs111892155	31313808	0.82	1.12138066584829	1	0.442785362986439	1.00987508883232	0.61029646290484	0.0053	0.0054	0.0701	0.013	0.0341	0.0373	0.0255	0.0221	0.0028	0.0289	0.0205	0.1298	0.0096	0.0348	0.0956	0.0284	0.0426	0.0045	0.0068	0.0141	0.0231	0.1381	0.0387	0.0976	0.0644	0.0042
6	rs111603143	31314752	0.82	1.12138066584829	1	0.442785362986439	0.956945205869314	0.598378661492586	0.0053	0.0054	0.0701	0.013	0.0341	0.0373	0.0255	0.0221	0.0028	0.0289	0.0205	0.1298	0.0095	0.0348	0.0956	0.0284	0.0426	0.0045	0.0067	0.0141	0.0231	0.1383	0.0387	0.0976	0.0644	0.0041
6	rs2507997	31314781	0.82	1.12138066584829	1	0.442785362986439	0.964797289977162	0.596230826733403	0.0053	0.0054	0.0701	0.013	0.0341	0.0373	0.0255	0.0221	0.0028	0.0289	0.0205	0.1298	0.0094	0.0348	0.0956	0.0285	0.0426	0.0045	0.0067	0.0141	0.0231	0.1383	0.0387	0.0976	0.0644	0.0041
6	rs114199487	31316112	0.82	1.12138066584829	1	0.442785362986439	0.89968676486324	0.58395240901994	0.0053	0.0054	0.0702	0.0131	0.0341	0.0373	0.0255	0.022	0.0028	0.0289	0.0205	0.1298	0.0092	0.0348	0.0957	0.0285	0.0426	0.0045	0.0065	0.014	0.0231	0.1385	0.0386	0.0978	0.0644	0.0041
6	rs28732138	31316699	0.82	1.12138066584829	1	0.442785362986439	0.867402936964356	0.57343673020212	0.0052	0.0054	0.0702	0.0131	0.0341	0.0374	0.0255	0.022	0.0028	0.0289	0.0205	0.1298	0.0092	0.0348	0.0958	0.0285	0.0425	0.0045	0.0065	0.014	0.0231	0.1386	0.0386	0.0978	0.0644	0.0041
6	rs4540292	31317182	0.82	1.12138066584829	1	0.442785362986439	0.846798726195061	0.572160956092374	0.0052	0.0054	0.0702	0.0131	0.0341	0.0374	0.0255	0.022	0.0028	0.0289	0.0204	0.1298	0.0091	0.0348	0.0959	0.0285	0.0426	0.0045	0.0064	0.014	0.0231	0.1386	0.0386	0.0979	0.0644	0.004
6	rs11760087	31317284	0.82	1.12138066584829	1	0.442785362986439	0.844477946607707	0.572160956092374	0.0052	0.0054	0.0702	0.0131	0.0341	0.0374	0.0255	0.022	0.0028	0.0289	0.0204	0.1298	0.0091	0.0348	0.0959	0.0285	0.0426	0.0045	0.0064	0.014	0.0231	0.1387	0.0386	0.0979	0.0644	0.004
6	rs2156875	31317347	0.82	1.12138066584829	1	0.442785362986439	0.841600756946304	0.564803367552132	0.0052	0.0054	0.0702	0.0131	0.0341	0.0374	0.0255	0.022	0.0028	0.0289	0.0204	0.1298	0.0091	0.0348	0.0959	0.0285	0.0426	0.0045	0.0064	0.014	0.0231	0.1387	0.0386	0.0979	0.0644	0.004
6	rs62401893	31317361	0.82	1.12138066584829	1	0.442785362986439	0.840163733104778	0.56127434112954	0.0052	0.0054	0.0702	0.0131	0.0341	0.0374	0.0255	0.022	0.0028	0.0289	0.0204	0.1298	0.0091	0.0348	0.0959	0.0285	0.0426	0.0045	0.0064	0.014	0.0231	0.1387	0.0386	0.0979	0.0644	0.004
6	rs111789237	31317404	0.82	1.12138066584829	1	0.442785362986439	0.839126534442613	0.550439091075101	0.0052	0.0054	0.0702	0.0131	0.0341	0.0374	0.0255	0.022	0.0028	0.0289	0.0204	0.1298	0.0091	0.0348	0.0959	0.0285	0.0426	0.0045	0.0064	0.014	0.0231	0.1387	0.0386	0.0979	0.0644	0.004
6	rs9295984	31317697	0.82	1.12138066584829	1	0.442785362986439	0.827357056600217	0.538259584883026	0.0052	0.0054	0.0702	0.0131	0.0341	0.0374	0.0255	0.022	0.0028	0.0289	0.0204	0.1298	0.0091	0.0347	0.0959	0.0285	0.0426	0.0045	0.0064	0.014	0.0231	0.1387	0.0386	0.0979	0.0644	0.004
6	rs2844586	31318024	0.82	1.12138066584829	1	0.442785362986439	0.804580660710273	0.492691392231555	0.0051	0.0054	0.0702	0.0131	0.0341	0.0374	0.0255	0.022	0.0028	0.0289	0.0204	0.1297	0.009	0.0347	0.0959	0.0285	0.0426	0.0045	0.0064	0.014	0.0231	0.1388	0.0386	0.0979	0.0644	0.004
6	rs4394275	31318177	0.82	1.12138066584829	1	0.442785362986439	0.764292924072529	0.526981163033203	0.0051	0.0054	0.0702	0.0132	0.0341	0.0374	0.0255	0.022	0.0028	0.0289	0.0204	0.1297	0.009	0.0347	0.0959	0.0286	0.0426	0.0046	0.0063	0.014	0.0231	0.1389	0.0386	0.0979	0.0644	0.004
6	rs116321235	31318225	0.82	1.12138066584829	1	0.442785362986439	0.746989112443928	0.538119983423654	0.0051	0.0054	0.0702	0.0132	0.0341	0.0374	0.0255	0.022	0.0028	0.029	0.0204	0.1296	0.0089	0.0347	0.0959	0.0286	0.0426	0.0046	0.0062	0.014	0.0231	0.1389	0.0386	0.0979	0.0644	0.0039
6	Affx-28451893	31318303	0.82	1.12138066584829	1	0.442785362986439	0.734069084811196	0.54833438095783	0.0051	0.0054	0.0702	0.0132	0.0341	0.0374	0.0255	0.022	0.0028	0.029	0.0204	0.1295	0.0089	0.0347	0.0959	0.0286	0.0426	0.0046	0.0062	0.014	0.0231	0.1391	0.0385	0.098	0.0644	0.0039
6	rs114657012	31318436	0.82	1.12138066584829	1	0.442785362986439	0.709269286899655	0.508868336742491	0.0051	0.0054	0.0702	0.0133	0.0341	0.0374	0.0255	0.022	0.0029	0.029	0.0203	0.1293	0.0088	0.0346	0.096	0.0287	0.0426	0.0046	0.0061	0.014	0.0232	0.1392	0.0385	0.0981	0.0644	0.0038
6	rs115164306	31318693	0.82	1.12138066584829	1	0.442785362986439	0.671769604644456	0.570885871861992	0.0051	0.0054	0.0703	0.0134	0.0341	0.0376	0.0255	0.022	0.0029	0.0289	0.0203	0.129	0.0086	0.0345	0.0962	0.0288	0.0426	0.0046	0.0059	0.014	0.0232	0.1396	0.0384	0.0983	0.0644	0.0037
6	rs114677715	31318759	0.82	1.12138066584829	1	0.442785362986439	0.662393928390023	0.536445467586196	0.0051	0.0054	0.0702	0.0134	0.034	0.0375	0.0256	0.022	0.003	0.0289	0.0203	0.1289	0.0086	0.0345	0.0962	0.0289	0.0426	0.0046	0.0058	0.014	0.0232	0.1397	0.0384	0.0983	0.0644	0.0037
6	rs112985609	31319264	0.82	1.12138066584829	1	0.442785362986439	0.600851626274822	0.534911634763518	0.0052	0.0054	0.0704	0.0136	0.0339	0.0375	0.0256	0.022	0.0031	0.0288	0.0201	0.1282	0.0086	0.0344	0.0963	0.0287	0.0425	0.0046	0.0057	0.0139	0.0232	0.1406	0.0382	0.0987	0.0643	0.0037
6	rs116837718	31319304	0.81	1.21571301420429	1	0.442785362986439	0.583911118448328	0.494467049626395	0.0052	0.0054	0.0704	0.0136	0.0339	0.0375	0.0256	0.022	0.0031	0.0287	0.0201	0.1282	0.0086	0.0344	0.0964	0.0287	0.0424	0.0046	0.0056	0.0139	0.0232	0.1406	0.0382	0.0986	0.0643	0.0037
6	rs2442728	31319355	0.81	1.21571301420429	1	0.442785362986439	0.591738687915431	0.541892371134442	0.0052	0.0054	0.0704	0.0136	0.0339	0.0375	0.0256	0.022	0.0032	0.0287	0.0201	0.1281	0.0086	0.0344	0.0964	0.0287	0.0424	0.0046	0.0056	0.0138	0.0232	0.1407	0.0382	0.0986	0.0644	0.0037
6	rs117667673	31319779	0.81	1.21571301420429	1.01	0.39608418712213	0.594609496571039	0.51038310376115	0.0052	0.0055	0.0704	0.0137	0.0337	0.0375	0.0256	0.0221	0.0032	0.0284	0.0199	0.1278	0.0085	0.0345	0.0965	0.0291	0.0424	0.0046	0.0056	0.0138	0.0233	0.1418	0.0376	0.0984	0.0642	0.0038
6	rs186232685	31320001	0.81	1.21571301420429	1.01	0.39608418712213	0.606640300388713	0.513416049707606	0.0053	0.0056	0.0704	0.0137	0.0336	0.0374	0.0257	0.0222	0.0033	0.0282	0.0198	0.1277	0.0085	0.0346	0.0967	0.0293	0.0423	0.0046	0.0056	0.0138	0.0234	0.1424	0.0372	0.0983	0.0641	0.0038
6	rs62396264	31320662	0.81	1.21571301420429	1.01	0.39608418712213	0.682297018670609	0.446049593859818	0.0053	0.0058	0.0703	0.0138	0.0333	0.0375	0.0258	0.0225	0.0034	0.0276	0.0194	0.1271	0.0083	0.0348	0.0973	0.0301	0.0424	0.0045	0.0056	0.0137	0.0236	0.1438	0.036	0.0977	0.0636	0.0038
6	rs2596503	31320810	0.81	1.21571301420429	1.01	0.39608418712213	0.704679930488051	0.425557653857515	0.0053	0.0058	0.0702	0.0139	0.0333	0.0375	0.0258	0.0226	0.0034	0.0275	0.0193	0.1269	0.0083	0.0349	0.0974	0.0303	0.0424	0.0045	0.0056	0.0137	0.0236	0.1441	0.0358	0.0976	0.0635	0.0038
6	rs77616974	31320930	0.81	1.21571301420429	1.01	0.39608418712213	0.717593277519693	0.439278710089211	0.0054	0.0059	0.07	0.0138	0.0333	0.0378	0.0258	0.0226	0.0035	0.0273	0.0193	0.1265	0.0083	0.035	0.0975	0.0304	0.0424	0.0045	0.0055	0.0136	0.0242	0.1442	0.0356	0.0973	0.0634	0.0039
6	rs2596502	31321032	0.81	1.21571301420429	1.01	0.39608418712213	0.791622085175067	0.530038544089094	0.0055	0.0059	0.0699	0.0138	0.0337	0.0379	0.0249	0.0227	0.0036	0.0271	0.0193	0.1263	0.0084	0.0351	0.0976	0.0304	0.0424	0.0045	0.0055	0.0137	0.0246	0.1444	0.0356	0.0969	0.0633	0.004
6	rs9266093	31321087	0.81	1.21571301420429	1.02	0.35283343175317	0.745776017928042	0.483158441812433	0.0056	0.0059	0.0698	0.0138	0.0338	0.0379	0.0246	0.0227	0.0037	0.027	0.0193	0.1264	0.0085	0.0351	0.0977	0.0305	0.0424	0.0045	0.0055	0.0136	0.0246	0.1447	0.0353	0.0967	0.0633	0.0042
6	rs2596501	31321211	0.82	1.12138066584829	1.02	0.35283343175317	0.716550421924811	0.457261141171463	0.0054	0.0057	0.07	0.0138	0.034	0.0381	0.0239	0.0228	0.0036	0.0269	0.0192	0.1271	0.0084	0.0348	0.0977	0.0306	0.0423	0.0044	0.0052	0.0136	0.0246	0.1456	0.0352	0.0971	0.063	0.0041
6	rs116442786	31321336	0.82	1.12138066584829	1.02	0.35283343175317	0.767590251454964	0.451779657269403	0.0054	0.0057	0.0702	0.0138	0.0342	0.0381	0.023	0.023	0.0035	0.0268	0.0193	0.1273	0.0083	0.0348	0.0978	0.0307	0.0422	0.0043	0.0051	0.0136	0.0247	0.1462	0.0351	0.0975	0.0627	0.004
6	rs116234817	31321364	0.82	1.12138066584829	1.02	0.35283343175317	0.755581211871609	0.427924078160283	0.0054	0.0056	0.0702	0.0138	0.0342	0.0381	0.0231	0.023	0.0035	0.0268	0.0192	0.1274	0.0082	0.0348	0.0979	0.0307	0.0422	0.0043	0.0051	0.0136	0.0247	0.1463	0.035	0.0975	0.0627	0.0039
6	rs12198288	31321638	0.83	1.03168894651748	1.02	0.35283343175317	0.732188514476311	0.473538627921663	0.0052	0.0055	0.0702	0.0139	0.0345	0.0381	0.0231	0.0233	0.0033	0.0266	0.0192	0.1276	0.008	0.0347	0.098	0.0309	0.0419	0.0041	0.0049	0.0136	0.0246	0.1474	0.0348	0.0977	0.0622	0.0037
6	Affx-28452186	31321882	0.83	1.03168894651748	1.02	0.35283343175317	0.715210596064054	0.454317691146511	0.0051	0.0055	0.0703	0.0139	0.0347	0.0381	0.023	0.0234	0.0032	0.0266	0.0192	0.1276	0.0078	0.0347	0.0982	0.0311	0.0417	0.004	0.0047	0.0136	0.0245	0.1481	0.0347	0.0979	0.0619	0.0036
6	Affx-28452229	31322303	0.84	0.946582027722497	1.02	0.35283343175317	0.73248926272391	0.401832065863168	0.0049	0.0054	0.0704	0.0139	0.0351	0.0382	0.0229	0.0236	0.003	0.0266	0.0193	0.1275	0.0075	0.0343	0.0983	0.0315	0.0414	0.0038	0.0045	0.0136	0.0245	0.1489	0.0345	0.0981	0.0621	0.0034
6	rs3819299	31322367	0.84	0.946582027722497	1.02	0.35283343175317	0.730760704669051	0.39795715482343	0.0049	0.0054	0.0704	0.0139	0.0352	0.0382	0.0229	0.0236	0.003	0.0266	0.0193	0.1275	0.0074	0.0343	0.0984	0.0315	0.0414	0.0037	0.0044	0.0136	0.0245	0.149	0.0344	0.0981	0.0621	0.0033
6	rs2523608	31322559	0.84	0.946582027722497	1.02	0.35283343175317	0.741537012222197	0.404939406479812	0.0049	0.0054	0.0705	0.0139	0.0352	0.0382	0.0228	0.0236	0.0029	0.0266	0.0193	0.1274	0.0074	0.0343	0.0984	0.0315	0.0414	0.0037	0.0044	0.0136	0.0245	0.1492	0.0344	0.0982	0.0621	0.0033
6	rs13214487	31322706	0.84	0.946582027722497	1.02	0.35283343175317	0.741915062875346	0.393963971887036	0.0049	0.0054	0.0705	0.0139	0.0352	0.0382	0.0228	0.0236	0.0029	0.0266	0.0193	0.1274	0.0074	0.0343	0.0984	0.0315	0.0414	0.0037	0.0044	0.0136	0.0245	0.1492	0.0344	0.0982	0.0621	0.0033
6	rs3819285	31322742	0.84	0.946582027722497	1.02	0.35283343175317	0.734069084811196	0.398731310189583	0.0049	0.0054	0.0705	0.0139	0.0352	0.0382	0.0228	0.0236	0.0029	0.0266	0.0193	0.1274	0.0073	0.0343	0.0984	0.0315	0.0414	0.0037	0.0043	0.0136	0.0245	0.1492	0.0344	0.0982	0.0621	0.0033
6	rs13214791	31322762	0.84	0.946582027722497	1.02	0.35283343175317	0.733768050581127	0.400022488922671	0.0049	0.0054	0.0705	0.0139	0.0352	0.0382	0.0228	0.0236	0.0029	0.0266	0.0193	0.1274	0.0073	0.0343	0.0984	0.0315	0.0414	0.0037	0.0043	0.0136	0.0245	0.1492	0.0344	0.0982	0.0621	0.0033
6	Affx-28452375	31322911	0.84	0.946582027722497	1.02	0.35283343175317	0.736554694012103	0.411434010283075	0.0049	0.0054	0.0705	0.0139	0.0352	0.0382	0.0228	0.0237	0.0029	0.0266	0.0193	0.1274	0.0073	0.0343	0.0985	0.0315	0.0414	0.0037	0.0043	0.0136	0.0245	0.1492	0.0344	0.0982	0.0621	0.0033
6	rs1131500	31322980	0.84	0.946582027722497	1.02	0.35283343175317	0.736479318116051	0.410132833733277	0.0049	0.0054	0.0705	0.0139	0.0351	0.0383	0.0228	0.0237	0.0029	0.027	0.0193	0.1274	0.0073	0.0342	0.0984	0.0315	0.0414	0.0038	0.0043	0.0136	0.0244	0.1492	0.0344	0.0982	0.0621	0.0033
6	rs41563818	31323414	0.84	0.946582027722497	1.02	0.35283343175317	0.753295923189338	0.399635014711759	0.0049	0.0054	0.0706	0.0139	0.0352	0.0383	0.0225	0.0237	0.0029	0.027	0.0193	0.1273	0.0073	0.0343	0.0984	0.0316	0.0414	0.0038	0.0043	0.0136	0.0245	0.1492	0.0344	0.0983	0.0621	0.0033
6	rs41545339	31323707	0.84	0.946582027722497	1.02	0.35283343175317	0.748051280348779	0.416127518445292	0.0049	0.0054	0.0707	0.0139	0.0353	0.0383	0.0225	0.0238	0.0028	0.0271	0.0194	0.1272	0.0071	0.0343	0.0986	0.0315	0.0416	0.0037	0.0041	0.0136	0.0244	0.1492	0.0344	0.0983	0.0622	0.0032
6	rs17881233	31323745	0.84	0.946582027722497	1.02	0.35283343175317	0.74297405554152	0.423719548513915	0.0048	0.0054	0.0707	0.0139	0.0353	0.0383	0.0225	0.0238	0.0028	0.0271	0.0194	0.1272	0.0071	0.0343	0.0986	0.0316	0.0416	0.0037	0.0041	0.0136	0.0244	0.1492	0.0343	0.0983	0.0622	0.0032
6	rs41541124	31323810	0.84	0.946582027722497	1.02	0.35283343175317	0.745776017928042	0.426608961834101	0.0048	0.0054	0.0707	0.0139	0.0353	0.0383	0.0225	0.0238	0.0028	0.0271	0.0194	0.1272	0.0071	0.0342	0.0986	0.0316	0.0416	0.0037	0.0041	0.0136	0.0244	0.1493	0.0343	0.0983	0.0622	0.0032
6	rs1050529	31324615	0.84	0.946582027722497	1.02	0.35283343175317	0.764752644214476	0.458064767539088	0.0048	0.0054	0.0707	0.0139	0.0353	0.0383	0.0225	0.0238	0.0028	0.0271	0.0194	0.1271	0.0071	0.0342	0.0986	0.0316	0.0416	0.0037	0.004	0.0136	0.0244	0.1493	0.0343	0.0983	0.0622	0.0033
6	Affx-52270726	31324647	0.84	0.946582027722497	1.02	0.35283343175317	0.763756736507707	0.455119953789333	0.0048	0.0054	0.0707	0.0139	0.0353	0.0383	0.0225	0.0238	0.0028	0.0271	0.0194	0.1271	0.0071	0.0342	0.0986	0.0316	0.0416	0.0037	0.004	0.0136	0.0244	0.1493	0.0343	0.0983	0.0622	0.0033
6	rs9266258	31325912	0.84	0.946582027722497	1.03	0.312927433563081	0.755352546549244	0.4399413026723	0.0049	0.0054	0.0707	0.0139	0.0354	0.0383	0.0225	0.0238	0.0028	0.0271	0.0194	0.127	0.007	0.0342	0.0985	0.0317	0.0416	0.0037	0.0039	0.0136	0.0245	0.1494	0.0343	0.0983	0.0622	0.0032
6	rs9266259	31325916	0.84	0.946582027722497	1.03	0.312927433563081	0.75825121273081	0.44073676486289	0.0049	0.0054	0.0707	0.0139	0.0354	0.0383	0.0225	0.0238	0.0028	0.0271	0.0194	0.127	0.007	0.0343	0.0985	0.0317	0.0416	0.0037	0.0039	0.0137	0.0245	0.1493	0.0343	0.0984	0.0622	0.0032
6	rs9266268	31326050	0.84	0.946582027722497	1.03	0.312927433563081	0.754742920568343	0.443922432880511	0.0049	0.0053	0.0707	0.0139	0.0354	0.0383	0.0225	0.0238	0.0028	0.0271	0.0194	0.127	0.007	0.0343	0.0985	0.0317	0.0416	0.0037	0.0039	0.0137	0.0244	0.1493	0.0343	0.0984	0.0621	0.0032
6	rs62396274	31326410	0.84	0.946582027722497	1.03	0.312927433563081	0.7543620138265	0.44073676486289	0.0049	0.0053	0.0707	0.0139	0.0354	0.0383	0.0225	0.0238	0.0027	0.0271	0.0194	0.1271	0.007	0.0343	0.0985	0.0317	0.0416	0.0037	0.0039	0.0137	0.0244	0.1494	0.0343	0.0984	0.0621	0.0032
6	rs116738814	31326566	0.84	0.946582027722497	1.03	0.312927433563081	0.759167590387903	0.438483950564184	0.0049	0.0053	0.0707	0.0139	0.0354	0.0382	0.0225	0.0238	0.0027	0.0271	0.0194	0.1271	0.007	0.0343	0.0985	0.0317	0.0416	0.0037	0.0039	0.0137	0.0245	0.1494	0.0343	0.0984	0.0621	0.0032
6	rs116269252	31326790	0.84	0.946582027722497	1.03	0.312927433563081	0.760772416120817	0.440604161254861	0.0049	0.0053	0.0707	0.0139	0.0354	0.0382	0.0225	0.0238	0.0027	0.0271	0.0195	0.1271	0.007	0.0343	0.0985	0.0317	0.0415	0.0037	0.0039	0.0137	0.0245	0.1495	0.0343	0.0984	0.0621	0.0032
6	rs116666910	31327034	0.84	0.946582027722497	1.03	0.312927433563081	0.761078265222323	0.441532609535004	0.0049	0.0053	0.0707	0.0139	0.0354	0.0383	0.0225	0.0238	0.0027	0.0271	0.0195	0.1271	0.007	0.0342	0.0985	0.0317	0.0415	0.0036	0.0039	0.0137	0.0245	0.1495	0.0343	0.0984	0.0621	0.0032
6	rs2523590	31327064	0.84	0.946582027722497	1.03	0.312927433563081	0.763144152002894	0.443258249131736	0.0049	0.0053	0.0707	0.0139	0.0354	0.0383	0.0225	0.0238	0.0027	0.0271	0.0195	0.1271	0.007	0.0342	0.0985	0.0317	0.0415	0.0036	0.0039	0.0137	0.0245	0.1496	0.0343	0.0984	0.0621	0.0032
6	rs114783056	31327265	0.84	0.946582027722497	1.03	0.312927433563081	0.752915336665839	0.433459415627893	0.0049	0.0053	0.0708	0.0139	0.0354	0.0383	0.0225	0.0237	0.0027	0.027	0.0194	0.127	0.007	0.0342	0.0986	0.0317	0.0415	0.0036	0.0039	0.0137	0.0245	0.1497	0.0345	0.0985	0.062	0.0031
6	rs68085422	31327326	0.84	0.946582027722497	1.03	0.312927433563081	0.750177603322932	0.427003382343553	0.0049	0.0053	0.0708	0.0139	0.0354	0.0383	0.0225	0.0237	0.0027	0.027	0.0194	0.127	0.007	0.0342	0.0986	0.0316	0.0415	0.0036	0.0039	0.0137	0.0245	0.1497	0.0345	0.0985	0.062	0.0031
6	rs2523589	31327334	0.84	0.946582027722497	1.03	0.312927433563081	0.752230493382587	0.433195395871847	0.0049	0.0053	0.0708	0.0139	0.0354	0.0383	0.0225	0.0237	0.0027	0.027	0.0194	0.127	0.007	0.0342	0.0986	0.0316	0.0415	0.0036	0.0039	0.0137	0.0245	0.1497	0.0345	0.0985	0.062	0.0031
6	rs2523587	31327400	0.84	0.946582027722497	1.03	0.312927433563081	0.739648030795064	0.432535535055125	0.0048	0.0053	0.0707	0.0139	0.0354	0.0383	0.0224	0.0237	0.0027	0.027	0.0194	0.127	0.007	0.0342	0.0986	0.0316	0.0415	0.0036	0.0039	0.0137	0.0245	0.1497	0.0347	0.0986	0.0619	0.0031
6	Affx-28453166	31327415	0.84	0.946582027722497	1.03	0.312927433563081	0.738062925540762	0.437292531573527	0.0048	0.0053	0.0708	0.0139	0.0354	0.0383	0.0224	0.0237	0.0027	0.027	0.0194	0.127	0.007	0.0342	0.0986	0.0316	0.0415	0.0036	0.0039	0.0137	0.0245	0.1497	0.0347	0.0986	0.0619	0.0031
6	rs72502573	31327446	0.84	0.946582027722497	1.03	0.312927433563081	0.733692800532049	0.429371962541054	0.0048	0.0053	0.0708	0.0138	0.0354	0.0383	0.0224	0.0237	0.0027	0.027	0.0194	0.127	0.007	0.0342	0.0986	0.0316	0.0415	0.0036	0.0039	0.0137	0.0245	0.1498	0.0347	0.0986	0.0619	0.0031
6	rs36055487	31327481	0.84	0.946582027722497	1.03	0.312927433563081	0.730835821884963	0.432931419207759	0.0048	0.0053	0.0708	0.0138	0.0354	0.0383	0.0224	0.0237	0.0027	0.027	0.0194	0.127	0.007	0.0342	0.0986	0.0316	0.0415	0.0036	0.0039	0.0137	0.0245	0.1498	0.0347	0.0986	0.0619	0.0031
6	rs1811197	31327660	0.84	0.946582027722497	1.03	0.312927433563081	0.719755616800571	0.43782194431907	0.0048	0.0053	0.0708	0.0139	0.0354	0.0383	0.0224	0.0237	0.0027	0.027	0.0194	0.127	0.0069	0.0342	0.0985	0.0316	0.0415	0.0036	0.0039	0.0137	0.0245	0.1498	0.0347	0.0986	0.0619	0.0031
6	rs7767850	31328416	0.84	0.946582027722497	1.03	0.312927433563081	0.748810377342139	0.470702970948581	0.0048	0.0053	0.0708	0.014	0.0354	0.0384	0.0225	0.0238	0.0027	0.027	0.0193	0.1269	0.0069	0.0342	0.0986	0.0317	0.0415	0.0036	0.0038	0.0137	0.0245	0.1498	0.0346	0.0987	0.0617	0.0031
6	Affx-28453308	31330422	0.85	0.865999623192944	1.03	0.312927433563081	0.765672446604742	0.511623305364911	0.0046	0.0053	0.0709	0.0144	0.0356	0.0387	0.0225	0.0237	0.0027	0.0269	0.0191	0.1265	0.007	0.0343	0.099	0.0319	0.0416	0.0035	0.0037	0.0136	0.0245	0.1499	0.0344	0.099	0.0613	0.0029
6	rs2596548	31330546	0.85	0.865999623192944	1.03	0.312927433563081	0.767206522997033	0.506942102244803	0.0046	0.0053	0.0709	0.0144	0.0356	0.0387	0.0225	0.0237	0.0027	0.0269	0.0191	0.1264	0.007	0.0343	0.099	0.0319	0.0416	0.0035	0.0037	0.0136	0.0245	0.1499	0.0343	0.099	0.0613	0.0029
6	rs9266340	31331306	0.85	0.865999623192944	1.03	0.312927433563081	0.755276331511458	0.484109577421359	0.0045	0.0053	0.071	0.0145	0.0357	0.0388	0.0226	0.0237	0.0026	0.0269	0.019	0.1263	0.0071	0.0343	0.0991	0.032	0.0416	0.0035	0.0036	0.0136	0.0245	0.15	0.0342	0.0991	0.0611	0.0028
6	rs2523554	31331829	0.85	0.865999623192944	1.03	0.312927433563081	0.760695962243862	0.493101014118184	0.0045	0.0053	0.071	0.0145	0.0357	0.0388	0.0226	0.0237	0.0026	0.0269	0.0189	0.1263	0.0071	0.0343	0.0991	0.0321	0.0416	0.0035	0.0036	0.0136	0.0245	0.15	0.0341	0.0991	0.0611	0.0028
6	rs2596551	31332239	0.85	0.865999623192944	1.03	0.312927433563081	0.765979154663368	0.479358734994368	0.0044	0.0053	0.071	0.0146	0.0357	0.0389	0.0226	0.0237	0.0026	0.0269	0.0189	0.1263	0.007	0.0343	0.0991	0.0321	0.0416	0.0035	0.0036	0.0136	0.0245	0.1501	0.0341	0.0991	0.0611	0.0028
6	rs2844580	31333303	0.85	0.865999623192944	1.03	0.312927433563081	0.769126002264418	0.47516098843506	0.0043	0.0053	0.071	0.0147	0.0357	0.0389	0.0226	0.0237	0.0026	0.0269	0.0189	0.1263	0.0069	0.0343	0.0992	0.0321	0.0416	0.0035	0.0036	0.0136	0.0245	0.1501	0.0341	0.0992	0.061	0.0028
6	rs115783608	31333440	0.85	0.865999623192944	1.03	0.312927433563081	0.768434748711073	0.466929005878703	0.0043	0.0053	0.0711	0.0147	0.0357	0.0389	0.0226	0.0237	0.0026	0.0269	0.0189	0.1263	0.0069	0.0343	0.0992	0.0321	0.0416	0.0035	0.0036	0.0136	0.0245	0.1501	0.0341	0.0992	0.061	0.0028
6	rs2523545	31333499	0.85	0.865999623192944	1.03	0.312927433563081	0.767283261990826	0.464372623407387	0.0043	0.0053	0.0711	0.0147	0.0357	0.0389	0.0226	0.0237	0.0026	0.0269	0.0189	0.1263	0.0069	0.0343	0.0992	0.0321	0.0416	0.0035	0.0036	0.0136	0.0245	0.1501	0.0341	0.0992	0.061	0.0028
6	rs9501572	31333820	0.85	0.865999623192944	1.03	0.312927433563081	0.785021947821057	0.499803800429346	0.0043	0.0053	0.0711	0.0147	0.0357	0.0389	0.0226	0.0237	0.0026	0.0269	0.019	0.1262	0.0069	0.0343	0.0992	0.0321	0.0416	0.0035	0.0036	0.0136	0.0245	0.1501	0.0341	0.0992	0.061	0.0028
6	rs2596574	31334174	0.85	0.865999623192944	1.03	0.312927433563081	0.788513154285289	0.506392089881121	0.0043	0.0053	0.0711	0.0147	0.0358	0.0389	0.0226	0.0237	0.0026	0.0269	0.019	0.1262	0.0069	0.0343	0.0992	0.0321	0.0416	0.0035	0.0036	0.0136	0.0245	0.1501	0.0341	0.0992	0.061	0.0028
6	rs9266380	31334477	0.85	0.865999623192944	1.03	0.312927433563081	0.789678382182668	0.506254610460143	0.0043	0.0053	0.0711	0.0147	0.0358	0.0389	0.0226	0.0237	0.0026	0.0269	0.019	0.1262	0.0069	0.0343	0.0992	0.0321	0.0416	0.0035	0.0036	0.0136	0.0245	0.1501	0.0341	0.0992	0.061	0.0028
6	rs9266381	31334792	0.85	0.865999623192944	1.03	0.312927433563081	0.789600677124457	0.511623305364911	0.0043	0.0053	0.0711	0.0147	0.0358	0.0389	0.0226	0.0237	0.0026	0.0269	0.019	0.1262	0.0069	0.0343	0.0992	0.0321	0.0416	0.0035	0.0036	0.0136	0.0245	0.1501	0.034	0.0992	0.061	0.0028
6	rs7766461	31334799	0.85	0.865999623192944	1.03	0.312927433563081	0.788746140203686	0.511623305364911	0.0043	0.0053	0.0711	0.0147	0.0358	0.0389	0.0226	0.0237	0.0026	0.0269	0.019	0.1262	0.0069	0.0343	0.0992	0.0321	0.0416	0.0035	0.0036	0.0136	0.0245	0.15	0.034	0.0992	0.061	0.0028
6	rs6457401	31334852	0.85	0.865999623192944	1.03	0.312927433563081	0.787426281233069	0.511485467607265	0.0043	0.0053	0.0711	0.0147	0.0358	0.0389	0.0226	0.0237	0.0026	0.0269	0.019	0.1262	0.0069	0.0344	0.0992	0.0321	0.0416	0.0035	0.0036	0.0136	0.0245	0.15	0.034	0.0992	0.061	0.0028
6	rs2844575	31334945	0.85	0.865999623192944	1.03	0.312927433563081	0.786650341353638	0.509143664133725	0.0043	0.0053	0.0711	0.0147	0.0358	0.0389	0.0226	0.0237	0.0026	0.0269	0.019	0.1262	0.0069	0.0344	0.0992	0.0321	0.0416	0.0035	0.0036	0.0136	0.0245	0.15	0.034	0.0992	0.061	0.0028
6	rs2523536	31336000	0.85	0.865999623192944	1.03	0.312927433563081	0.796061461211315	0.521572161333961	0.0043	0.0053	0.0711	0.0148	0.0358	0.0389	0.0226	0.0237	0.0026	0.0269	0.019	0.1261	0.0069	0.0344	0.0993	0.0322	0.0416	0.0035	0.0036	0.0135	0.0245	0.1499	0.034	0.0992	0.061	0.0028
6	rs2523534	31336349	0.85	0.865999623192944	1.03	0.312927433563081	0.79543774291141	0.523512244756968	0.0043	0.0053	0.0711	0.0148	0.0358	0.0389	0.0226	0.0237	0.0027	0.0269	0.019	0.1261	0.0069	0.0344	0.0994	0.0322	0.0416	0.0035	0.0036	0.0135	0.0245	0.1499	0.034	0.0992	0.061	0.0028
6	rs9266409	31336568	0.85	0.865999623192944	1.03	0.312927433563081	0.794580475565696	0.516315360707553	0.0043	0.0053	0.0711	0.0148	0.0358	0.0389	0.0226	0.0237	0.0027	0.0269	0.019	0.1261	0.0069	0.0344	0.0994	0.0322	0.0416	0.0035	0.0036	0.0135	0.0245	0.1499	0.034	0.0992	0.061	0.0028
6	rs2844569	31336604	0.85	0.865999623192944	1.03	0.312927433563081	0.794658392434764	0.514244003961533	0.0043	0.0053	0.0711	0.0148	0.0358	0.0389	0.0226	0.0237	0.0027	0.0269	0.019	0.1261	0.0069	0.0344	0.0994	0.0322	0.0416	0.0034	0.0036	0.0135	0.0245	0.1499	0.034	0.0992	0.061	0.0028
6	rs12660817	31336757	0.85	0.865999623192944	1.03	0.312927433563081	0.792322324834281	0.513140139810869	0.0043	0.0053	0.0711	0.0148	0.0358	0.0389	0.0226	0.0237	0.0027	0.0269	0.019	0.126	0.0069	0.0344	0.0994	0.0322	0.0416	0.0034	0.0036	0.0135	0.0245	0.1499	0.034	0.0992	0.061	0.0028
6	rs2253907	31336870	0.85	0.865999623192944	1.03	0.312927433563081	0.793256394661823	0.515348466308232	0.0043	0.0053	0.0711	0.0148	0.0358	0.0389	0.0226	0.0237	0.0027	0.0269	0.019	0.126	0.0069	0.0344	0.0994	0.0322	0.0416	0.0034	0.0036	0.0135	0.0245	0.1499	0.034	0.0992	0.061	0.0028
6	rs17199474	31336960	0.85	0.865999623192944	1.03	0.312927433563081	0.79364573101563	0.516177204974942	0.0043	0.0053	0.0711	0.0148	0.0358	0.0389	0.0226	0.0237	0.0027	0.0269	0.019	0.126	0.0069	0.0344	0.0994	0.0322	0.0416	0.0034	0.0036	0.0135	0.0245	0.1499	0.034	0.0992	0.061	0.0028
6	rs9266417	31336994	0.85	0.865999623192944	1.03	0.312927433563081	0.793957259628243	0.51438202906353	0.0043	0.0053	0.0711	0.0148	0.0358	0.0389	0.0226	0.0237	0.0027	0.0269	0.019	0.126	0.0069	0.0344	0.0994	0.0322	0.0416	0.0034	0.0036	0.0135	0.0245	0.1499	0.034	0.0992	0.061	0.0028
6	rs5006724	31337850	0.85	0.865999623192944	1.03	0.312927433563081	0.805364198621852	0.514658107299381	0.0043	0.0053	0.071	0.0148	0.0359	0.0389	0.0226	0.0237	0.0027	0.0269	0.0191	0.126	0.0069	0.0344	0.0994	0.0322	0.0416	0.0034	0.0036	0.0135	0.0245	0.1497	0.034	0.0992	0.0609	0.0028
6	rs5006725	31337872	0.85	0.865999623192944	1.03	0.312927433563081	0.801762649263844	0.513554018696574	0.0043	0.0053	0.0711	0.0148	0.0359	0.039	0.0226	0.0236	0.0027	0.0269	0.0191	0.1259	0.0069	0.0344	0.0994	0.0322	0.0416	0.0034	0.0036	0.0136	0.0245	0.1497	0.034	0.0993	0.0609	0.0028
6	rs9295986	31338528	0.85	0.865999623192944	1.03	0.312927433563081	0.794268841147542	0.534772249586182	0.0042	0.0053	0.0711	0.0149	0.0359	0.039	0.0226	0.0236	0.0027	0.0269	0.0191	0.1259	0.0069	0.0344	0.0994	0.0322	0.0416	0.0034	0.0036	0.0136	0.0243	0.1498	0.034	0.0993	0.061	0.0028
6	rs2596438	31339871	0.85	0.865999623192944	1.03	0.312927433563081	0.762455251146923	0.521572161333961	0.0042	0.0053	0.0711	0.0149	0.0359	0.039	0.0226	0.0236	0.0027	0.0269	0.0191	0.126	0.0069	0.0344	0.0993	0.0321	0.0415	0.0034	0.0036	0.0136	0.0242	0.1501	0.034	0.0993	0.0609	0.0028
6	rs2844559	31340075	0.85	0.865999623192944	1.03	0.312927433563081	0.744260868016689	0.520325920224184	0.0042	0.0053	0.0712	0.0149	0.0359	0.039	0.0226	0.0235	0.0027	0.0269	0.0191	0.1259	0.0069	0.0344	0.0993	0.0321	0.0415	0.0034	0.0036	0.0136	0.0242	0.1502	0.034	0.0993	0.0609	0.0028
6	rs9266490	31340158	0.85	0.865999623192944	1.03	0.312927433563081	0.746913268667641	0.517973955438827	0.0042	0.0053	0.0712	0.0149	0.0358	0.039	0.0226	0.0235	0.0027	0.0269	0.0191	0.1259	0.0069	0.0344	0.0992	0.0321	0.0415	0.0034	0.0036	0.0136	0.0241	0.1502	0.034	0.0993	0.0609	0.0028
6	Affx-28453750	31340491	0.85	0.865999623192944	1.03	0.312927433563081	0.73745946984475	0.525731691767808	0.0042	0.0053	0.0714	0.0149	0.0358	0.0392	0.0226	0.0234	0.0027	0.0268	0.0191	0.126	0.0069	0.0344	0.099	0.0321	0.0415	0.0034	0.0036	0.0135	0.0239	0.1505	0.034	0.0993	0.0609	0.0028
6	rs72878039	31340795	0.85	0.865999623192944	1.03	0.312927433563081	0.660238759035078	0.47516098843506	0.0042	0.0053	0.072	0.0148	0.0356	0.0406	0.0222	0.0229	0.0026	0.0266	0.0194	0.1258	0.0068	0.0345	0.0982	0.0325	0.0415	0.0034	0.0036	0.013	0.0214	0.1528	0.0343	0.0997	0.0609	0.0028
6	rs6936035	31341156	0.85	0.865999623192944	1.03	0.312927433563081	0.661531479838824	0.436895584269755	0.0042	0.0053	0.0721	0.0148	0.0356	0.0409	0.0221	0.0228	0.0026	0.0265	0.0195	0.1258	0.0068	0.0345	0.098	0.0326	0.0415	0.0034	0.0036	0.0128	0.0208	0.1533	0.0344	0.0998	0.0609	0.0028
6	rs9266515	31341340	0.85	0.865999623192944	1.03	0.312927433563081	0.669456234708941	0.43967623370103	0.0042	0.0053	0.0721	0.0148	0.0356	0.0409	0.0221	0.0228	0.0026	0.0265	0.0195	0.1257	0.0068	0.0345	0.0979	0.0326	0.0415	0.0034	0.0036	0.0128	0.0208	0.1535	0.0344	0.0998	0.0609	0.0028
6	rs2844555	31341379	0.85	0.865999623192944	1.03	0.312927433563081	0.669022878093782	0.439278710089211	0.0042	0.0053	0.0722	0.0148	0.0356	0.0409	0.022	0.0228	0.0026	0.0265	0.0195	0.1258	0.0068	0.0345	0.0979	0.0326	0.0415	0.0034	0.0036	0.0128	0.0208	0.1535	0.0344	0.0998	0.0609	0.0028
6	rs2523644	31342484	0.86	0.789876638244022	1.03	0.312927433563081	0.65214948693463	0.430030526005735	0.0042	0.0053	0.0722	0.0148	0.0356	0.0409	0.022	0.0228	0.0026	0.0265	0.0195	0.1258	0.0068	0.0345	0.098	0.0326	0.0415	0.0034	0.0036	0.0128	0.0207	0.1535	0.0344	0.0999	0.0608	0.0028
6	rs2254556	31342631	0.86	0.789876638244022	1.03	0.312927433563081	0.641693991580894	0.436234219458286	0.0042	0.0053	0.0724	0.0148	0.0356	0.0409	0.022	0.0227	0.0026	0.0265	0.0195	0.1258	0.0068	0.0345	0.098	0.0325	0.0415	0.0034	0.0035	0.0128	0.0207	0.1536	0.0343	0.0999	0.0608	0.0028
6	rs2507985	31343100	0.86	0.789876638244022	1.03	0.312927433563081	0.613981530383363	0.450178624323977	0.0042	0.0052	0.0728	0.0149	0.0355	0.0409	0.022	0.0226	0.0026	0.0264	0.0194	0.1259	0.0068	0.0345	0.0981	0.0323	0.0415	0.0034	0.0035	0.0128	0.0205	0.1539	0.0342	0.1	0.0606	0.0028
6	rs5025315	31343604	0.86	0.789876638244022	1.03	0.312927433563081	0.58214811705846	0.439278710089211	0.0042	0.0052	0.0732	0.015	0.0355	0.0409	0.022	0.0225	0.0026	0.0264	0.0194	0.126	0.0068	0.0345	0.0982	0.0322	0.0415	0.0034	0.0035	0.0127	0.0203	0.1541	0.0342	0.1	0.0605	0.0028
6	rs6933050	31343632	0.86	0.789876638244022	1.03	0.312927433563081	0.579778761478843	0.438351527967846	0.0042	0.0052	0.0733	0.015	0.0355	0.0409	0.022	0.0225	0.0026	0.0264	0.0194	0.126	0.0068	0.0345	0.0982	0.0321	0.0415	0.0034	0.0035	0.0127	0.0203	0.1542	0.0341	0.1	0.0604	0.0028
6	rs4959068	31343844	0.86	0.789876638244022	1.03	0.312927433563081	0.572294298446584	0.43782194431907	0.0042	0.0052	0.0735	0.0149	0.0354	0.0408	0.0219	0.0224	0.0026	0.0263	0.0194	0.1261	0.0068	0.0345	0.0982	0.0321	0.0415	0.0034	0.0034	0.0127	0.0202	0.1543	0.0341	0.1	0.0604	0.0028
6	rs71563326	31344024	0.86	0.789876638244022	1.03	0.312927433563081	0.573101243313013	0.433459415627893	0.0042	0.0052	0.0735	0.0149	0.0355	0.0408	0.0219	0.0224	0.0026	0.0263	0.0194	0.1261	0.0068	0.0345	0.0982	0.0321	0.0415	0.0034	0.0034	0.0127	0.0202	0.1543	0.0341	0.1	0.0604	0.0028
6	rs2523639	31344098	0.86	0.789876638244022	1.03	0.312927433563081	0.573370342839767	0.437292531573527	0.0042	0.0052	0.0735	0.0149	0.0355	0.0408	0.0219	0.0224	0.0026	0.0263	0.0194	0.1261	0.0068	0.0345	0.0982	0.0321	0.0415	0.0034	0.0034	0.0127	0.0202	0.1543	0.0341	0.1	0.0604	0.0028
6	rs13198903	31344157	0.86	0.789876638244022	1.03	0.312927433563081	0.573033977641486	0.440338985922572	0.0042	0.0052	0.0735	0.0149	0.0355	0.0408	0.0219	0.0224	0.0026	0.0263	0.0194	0.1261	0.0068	0.0345	0.0983	0.0321	0.0415	0.0034	0.0034	0.0127	0.0202	0.1543	0.0341	0.1	0.0604	0.0028
6	rs2523638	31344273	0.86	0.789876638244022	1.03	0.312927433563081	0.573303062432229	0.442196105200238	0.0042	0.0052	0.0735	0.0149	0.0354	0.0408	0.0219	0.0224	0.0026	0.0263	0.0194	0.1261	0.0068	0.0345	0.0983	0.0321	0.0415	0.0034	0.0034	0.0127	0.0202	0.1543	0.0341	0.1	0.0604	0.0028
6	rs3957110	31344348	0.86	0.789876638244022	1.03	0.312927433563081	0.573033977641486	0.441930675127654	0.0042	0.0052	0.0735	0.0149	0.0354	0.0408	0.0219	0.0224	0.0026	0.0263	0.0194	0.1261	0.0068	0.0345	0.0983	0.0321	0.0415	0.0034	0.0034	0.0127	0.0202	0.1543	0.0341	0.1	0.0604	0.0028
6	rs13202464	31344583	0.86	0.789876638244022	1.03	0.312927433563081	0.567932575967358	0.4399413026723	0.0042	0.0052	0.0736	0.0149	0.0354	0.0408	0.0219	0.0224	0.0026	0.0263	0.0194	0.1262	0.0068	0.0345	0.0983	0.032	0.0415	0.0034	0.0034	0.0127	0.0202	0.1544	0.0341	0.1	0.0604	0.0028
6	rs116488202	31344916	0.86	0.789876638244022	1.03	0.312927433563081	0.567195981362947	0.435969748504401	0.0041	0.0052	0.0735	0.0149	0.0354	0.0407	0.0219	0.0224	0.0026	0.0263	0.0194	0.1262	0.0068	0.0346	0.0984	0.032	0.0415	0.0034	0.0034	0.0127	0.0202	0.1544	0.0342	0.1	0.0605	0.0027
6	rs2844545	31345229	0.86	0.789876638244022	1.03	0.312927433563081	0.565122529880587	0.435308758729228	0.0041	0.0052	0.0736	0.0149	0.0354	0.0407	0.0219	0.0224	0.0026	0.0263	0.0194	0.1262	0.0068	0.0347	0.0984	0.032	0.0415	0.0034	0.0034	0.0127	0.0201	0.1544	0.0342	0.1	0.0605	0.0027
6	rs2442744	31345376	0.86	0.789876638244022	1.03	0.312927433563081	0.56412052280617	0.434648037229202	0.0041	0.0052	0.0736	0.0149	0.0354	0.0407	0.0219	0.0224	0.0026	0.0263	0.0194	0.1262	0.0068	0.0347	0.0984	0.032	0.0415	0.0034	0.0034	0.0127	0.0201	0.1544	0.0342	0.1	0.0605	0.0027
6	rs2507984	31345596	0.86	0.789876638244022	1.03	0.312927433563081	0.562719111889762	0.432667485656692	0.0041	0.0052	0.0736	0.0149	0.0354	0.0407	0.0219	0.0224	0.0026	0.0263	0.0194	0.1262	0.0068	0.0347	0.0984	0.032	0.0415	0.0034	0.0034	0.0127	0.0201	0.1544	0.0342	0.1	0.0605	0.0027
6	rs13193697	31345815	0.86	0.789876638244022	1.03	0.312927433563081	0.556864307433191	0.432403595239717	0.0041	0.0052	0.0736	0.0149	0.0354	0.0407	0.0219	0.0224	0.0026	0.0263	0.0194	0.1262	0.0068	0.0347	0.0984	0.0319	0.0415	0.0034	0.0034	0.0127	0.0201	0.1545	0.0342	0.1	0.0605	0.0027
6	rs2523632	31345844	0.86	0.789876638244022	1.03	0.312927433563081	0.558325315292557	0.43478016005149	0.0041	0.0052	0.0736	0.0149	0.0354	0.0407	0.0219	0.0224	0.0026	0.0263	0.0194	0.1262	0.0068	0.0347	0.0984	0.0319	0.0415	0.0034	0.0034	0.0127	0.0201	0.1545	0.0342	0.1	0.0605	0.0027
6	rs2507982	31346193	0.86	0.789876638244022	1.03	0.312927433563081	0.552227612285065	0.438086714790949	0.0041	0.0052	0.0737	0.0149	0.0354	0.0407	0.0219	0.0224	0.0026	0.0262	0.0194	0.1263	0.0068	0.0347	0.0985	0.0319	0.0415	0.0034	0.0034	0.0127	0.0201	0.1545	0.0341	0.1	0.0605	0.0027
6	rs2523627	31346445	0.86	0.789876638244022	1.03	0.312927433563081	0.538949858501975	0.432799447041781	0.0041	0.0052	0.0739	0.0148	0.0354	0.0407	0.0219	0.0224	0.0025	0.0262	0.0194	0.1263	0.0068	0.0347	0.0985	0.0318	0.0415	0.0034	0.0035	0.0127	0.02	0.1546	0.0341	0.1	0.0604	0.0027
6	rs2523626	31346490	0.86	0.789876638244022	1.03	0.312927433563081	0.533993804314811	0.426214639476211	0.0041	0.0052	0.0739	0.0148	0.0354	0.0407	0.0219	0.0224	0.0025	0.0262	0.0194	0.1263	0.0068	0.0347	0.0985	0.0318	0.0415	0.0034	0.0034	0.0127	0.02	0.1547	0.0341	0.1	0.0604	0.0027
6	rs2442736	31346621	0.86	0.789876638244022	1.04	0.276253925711104	0.527376373808218	0.423457137301792	0.0041	0.0052	0.074	0.0148	0.0354	0.0407	0.0218	0.0224	0.0025	0.0262	0.0194	0.1264	0.0068	0.0347	0.0985	0.0317	0.0415	0.0034	0.0034	0.0127	0.0199	0.1547	0.034	0.1	0.0604	0.0027
6	rs2244027	31347566	0.86	0.789876638244022	1.04	0.276253925711104	0.476845173065056	0.38793109929597	0.0041	0.0051	0.0745	0.0148	0.0353	0.0406	0.0218	0.0222	0.0024	0.0261	0.0194	0.1267	0.0067	0.0347	0.0989	0.0314	0.0415	0.0034	0.0034	0.0127	0.0196	0.1552	0.0339	0.1	0.0603	0.0028
6	rs9266658	31347644	0.86	0.789876638244022	1.04	0.276253925711104	0.472785990758513	0.383200057415867	0.0041	0.0051	0.0745	0.0148	0.0353	0.0406	0.0217	0.0222	0.0023	0.0261	0.0194	0.1267	0.0067	0.0347	0.0989	0.0314	0.0415	0.0034	0.0034	0.0127	0.0196	0.1552	0.0339	0.1	0.0603	0.0028
6	rs4713462	31347816	0.86	0.789876638244022	1.04	0.276253925711104	0.46807160660692	0.398731310189583	0.0041	0.0051	0.0746	0.0148	0.0352	0.0406	0.0217	0.0222	0.0023	0.0261	0.0194	0.1268	0.0067	0.0347	0.0989	0.0313	0.0415	0.0034	0.0034	0.0127	0.0196	0.1553	0.0339	0.1	0.0603	0.0028
6	rs2507980	31347877	0.86	0.789876638244022	1.04	0.276253925711104	0.463744975427878	0.396925592817307	0.0041	0.0051	0.0746	0.0148	0.0352	0.0406	0.0217	0.0222	0.0023	0.0261	0.0194	0.1268	0.0067	0.0347	0.0989	0.0313	0.0415	0.0034	0.0034	0.0127	0.0195	0.1553	0.0339	0.1	0.0603	0.0028
6	rs2596573	31347930	0.86	0.789876638244022	1.04	0.276253925711104	0.466302024117272	0.400539281803551	0.0041	0.0051	0.0746	0.0148	0.0352	0.0406	0.0217	0.0222	0.0023	0.0261	0.0194	0.1268	0.0067	0.0347	0.099	0.0313	0.0415	0.0034	0.0034	0.0127	0.0195	0.1553	0.0339	0.1001	0.0603	0.0028
6	rs75931194	31348200	0.86	0.789876638244022	1.04	0.276253925711104	0.460770427578822	0.401702735965235	0.0041	0.0051	0.0746	0.0148	0.0352	0.0406	0.0217	0.0221	0.0023	0.0261	0.0193	0.1268	0.0067	0.0347	0.0991	0.0312	0.0415	0.0034	0.0034	0.0127	0.0195	0.1554	0.0339	0.1001	0.0603	0.0028
6	rs9266689	31348580	0.87	0.718142804220985	1.04	0.276253925711104	0.454307527396677	0.407533858690854	0.0041	0.0051	0.0747	0.0148	0.0352	0.0405	0.0217	0.0221	0.0023	0.0261	0.0193	0.1269	0.0066	0.0347	0.0991	0.0312	0.0415	0.0034	0.0034	0.0127	0.0194	0.1554	0.0339	0.1001	0.0603	0.0028
6	rs115999992	31348987	0.87	0.718142804220985	1.04	0.276253925711104	0.450103670477881	0.407663700213299	0.0041	0.0051	0.0747	0.0148	0.0352	0.0405	0.0217	0.0221	0.0023	0.0261	0.0193	0.1269	0.0066	0.0348	0.0991	0.0311	0.0415	0.0034	0.0033	0.0126	0.0194	0.1555	0.0339	0.1001	0.0603	0.0028
6	rs9266722	31349922	0.87	0.718142804220985	1.04	0.276253925711104	0.443298491708996	0.405069021324154	0.0041	0.0051	0.0747	0.0148	0.0352	0.0405	0.0217	0.022	0.0023	0.0261	0.0193	0.1269	0.0066	0.0348	0.0992	0.0311	0.0415	0.0034	0.0033	0.0126	0.0193	0.1555	0.0339	0.1001	0.0604	0.0028
6	rs2523547	31350154	0.87	0.718142804220985	1.04	0.276253925711104	0.441753580661802	0.407274209569924	0.0041	0.0051	0.0747	0.0149	0.0352	0.0405	0.0216	0.022	0.0023	0.0261	0.0193	0.1269	0.0066	0.0348	0.0992	0.031	0.0414	0.0034	0.0033	0.0126	0.0193	0.1556	0.0339	0.1002	0.0604	0.0028
6	rs1521	31350704	0.87	0.718142804220985	1.04	0.276253925711104	0.433598227093624	0.405457934010764	0.0041	0.0051	0.0747	0.0149	0.0352	0.0405	0.0216	0.022	0.0023	0.0261	0.0193	0.1269	0.0066	0.0348	0.0993	0.031	0.0414	0.0034	0.0033	0.0126	0.0192	0.1557	0.0339	0.1002	0.0604	0.0028
6	rs2523488	31350855	0.87	0.718142804220985	1.04	0.276253925711104	0.429021927948433	0.399635014711759	0.0041	0.0051	0.0747	0.0149	0.0351	0.0405	0.0216	0.022	0.0023	0.0261	0.0193	0.1269	0.0066	0.0349	0.0994	0.0309	0.0414	0.0034	0.0033	0.0126	0.0192	0.1557	0.0339	0.1002	0.0603	0.0028
6	rs2523485	31351035	0.87	0.718142804220985	1.04	0.276253925711104	0.422318759349073	0.389597183044396	0.0041	0.0051	0.0748	0.0149	0.0351	0.0405	0.0216	0.0219	0.0023	0.0261	0.0193	0.1269	0.0066	0.0349	0.0994	0.0309	0.0414	0.0034	0.0033	0.0126	0.0192	0.1558	0.0339	0.1002	0.0603	0.0029
6	rs3997984	31351090	0.87	0.718142804220985	1.04	0.276253925711104	0.420926455005071	0.389212526305506	0.0041	0.0051	0.0748	0.0149	0.0351	0.0405	0.0216	0.0219	0.0023	0.0261	0.0193	0.1269	0.0066	0.0349	0.0994	0.0309	0.0413	0.0034	0.0033	0.0126	0.0191	0.1558	0.0339	0.1002	0.0603	0.0029
6	rs3016014	31351153	0.87	0.718142804220985	1.04	0.276253925711104	0.416878646060216	0.388571666140115	0.0041	0.0051	0.0748	0.0149	0.0351	0.0405	0.0216	0.0219	0.0023	0.0261	0.0193	0.127	0.0066	0.0349	0.0995	0.0309	0.0413	0.0034	0.0033	0.0126	0.0191	0.1558	0.0339	0.1002	0.0603	0.0029
6	rs2844532	31351175	0.87	0.718142804220985	1.04	0.276253925711104	0.415610504890796	0.387034799202471	0.0041	0.0051	0.0748	0.0149	0.0351	0.0405	0.0216	0.0219	0.0023	0.0261	0.0193	0.127	0.0066	0.0349	0.0995	0.0309	0.0413	0.0034	0.0033	0.0126	0.0191	0.1558	0.0339	0.1002	0.0603	0.0029
6	rs3016013	31351242	0.87	0.718142804220985	1.04	0.276253925711104	0.41313743380271	0.385371772584028	0.0041	0.0051	0.0748	0.0149	0.0352	0.0405	0.0216	0.0219	0.0023	0.0261	0.0193	0.127	0.0066	0.0349	0.0995	0.0308	0.0413	0.0034	0.0033	0.0126	0.0191	0.1559	0.0339	0.1002	0.0603	0.0029
6	rs3099849	31351415	0.87	0.718142804220985	1.04	0.276253925711104	0.407300590653105	0.380394692056933	0.0041	0.0051	0.0748	0.0149	0.0351	0.0405	0.0216	0.0219	0.0023	0.026	0.0193	0.127	0.0066	0.035	0.0995	0.0308	0.0413	0.0033	0.0033	0.0126	0.0191	0.1559	0.0339	0.1002	0.0603	0.0029
6	rs2442752	31351764	0.87	0.718142804220985	1.04	0.276253925711104	0.402468338010213	0.379375988548969	0.0041	0.005	0.0749	0.0149	0.0351	0.0404	0.0216	0.0218	0.0023	0.026	0.0192	0.127	0.0066	0.035	0.0996	0.0307	0.0413	0.0033	0.0033	0.0126	0.019	0.156	0.0339	0.1003	0.0603	0.0029
6	rs2507976	31351887	0.87	0.718142804220985	1.04	0.276253925711104	0.399413478070603	0.372139955944996	0.0041	0.005	0.075	0.0148	0.0351	0.0404	0.0216	0.0218	0.0023	0.026	0.0192	0.127	0.0066	0.035	0.0997	0.0307	0.0413	0.0033	0.0033	0.0126	0.019	0.156	0.0339	0.1003	0.0603	0.0029
6	rs9266772	31352113	0.87	0.718142804220985	1.04	0.276253925711104	0.391380353172867	0.370242261259299	0.0041	0.005	0.075	0.0148	0.0351	0.0404	0.0216	0.0218	0.0023	0.026	0.0192	0.1271	0.0066	0.035	0.0997	0.0306	0.0413	0.0033	0.0033	0.0126	0.0189	0.1561	0.0339	0.1003	0.0603	0.0029
6	rs7741091	31352631	0.87	0.718142804220985	1.04	0.276253925711104	0.383761577965144	0.36167388691538	0.0041	0.005	0.0751	0.0148	0.0351	0.0403	0.0215	0.0218	0.0023	0.026	0.0192	0.1271	0.0066	0.0351	0.0997	0.0306	0.0413	0.0033	0.0033	0.0127	0.0189	0.1562	0.0339	0.1003	0.0603	0.0029
6	rs6903496	31352774	0.87	0.718142804220985	1.04	0.276253925711104	0.382158571038061	0.359164633651009	0.0041	0.005	0.0751	0.0148	0.0351	0.0403	0.0215	0.0218	0.0023	0.026	0.0192	0.1271	0.0065	0.0351	0.0997	0.0306	0.0413	0.0033	0.0033	0.0127	0.0189	0.1562	0.0339	0.1003	0.0603	0.0029
6	rs115258500	31352853	0.87	0.718142804220985	1.04	0.276253925711104	0.381551424296362	0.361925085211173	0.0041	0.005	0.0751	0.0148	0.0351	0.0403	0.0215	0.0218	0.0023	0.026	0.0192	0.1271	0.0065	0.0351	0.0997	0.0306	0.0413	0.0033	0.0033	0.0127	0.0189	0.1562	0.0339	0.1003	0.0602	0.0028
6	rs9266774	31352880	0.87	0.718142804220985	1.04	0.276253925711104	0.378907791771943	0.359666086638518	0.0041	0.005	0.0751	0.0148	0.0351	0.0403	0.0215	0.0218	0.0023	0.026	0.0192	0.1271	0.0065	0.0351	0.0997	0.0306	0.0413	0.0033	0.0033	0.0127	0.0189	0.1562	0.0339	0.1003	0.0601	0.0028
6	rs114994210	31352900	0.87	0.718142804220985	1.04	0.276253925711104	0.376931196258178	0.356910563877676	0.0041	0.005	0.0751	0.0148	0.0351	0.0403	0.0215	0.0218	0.0023	0.026	0.0192	0.1271	0.0065	0.0351	0.0997	0.0306	0.0413	0.0033	0.0033	0.0127	0.0189	0.1563	0.0339	0.1004	0.0601	0.0028
6	rs2844531	31353171	0.87	0.718142804220985	1.04	0.276253925711104	0.372230624605145	0.343843232318371	0.0041	0.0049	0.0751	0.0148	0.0351	0.0403	0.0215	0.0218	0.0023	0.026	0.0192	0.1272	0.0065	0.0352	0.0997	0.0305	0.0413	0.0033	0.0033	0.0127	0.0188	0.1563	0.0339	0.1004	0.06	0.0028
6	rs72882965	31353285	0.87	0.718142804220985	1.04	0.276253925711104	0.372121666583902	0.348183447255565	0.0041	0.0049	0.0751	0.0148	0.0351	0.0403	0.0215	0.0218	0.0023	0.026	0.0192	0.1272	0.0065	0.0352	0.0998	0.0305	0.0413	0.0033	0.0033	0.0127	0.0188	0.1563	0.0339	0.1004	0.06	0.0028
6	rs2844529	31353593	0.87	0.718142804220985	1.04	0.276253925711104	0.373266536956949	0.346073384345236	0.0041	0.0049	0.0751	0.0147	0.0351	0.0403	0.0215	0.0218	0.0023	0.0261	0.0192	0.1272	0.0065	0.0352	0.0997	0.0305	0.0413	0.0033	0.0033	0.0127	0.0187	0.1563	0.0339	0.1004	0.06	0.0028
6	rs2523484	31353639	0.87	0.718142804220985	1.04	0.276253925711104	0.373157424441982	0.345701403819056	0.0041	0.0049	0.0751	0.0147	0.0351	0.0403	0.0215	0.0218	0.0023	0.0261	0.0192	0.1272	0.0065	0.0352	0.0997	0.0305	0.0413	0.0033	0.0033	0.0127	0.0187	0.1563	0.0339	0.1004	0.06	0.0028
6	rs2428486	31354104	0.87	0.718142804220985	1.04	0.276253925711104	0.371685997175134	0.345453480844414	0.0041	0.0049	0.0752	0.0147	0.0351	0.0402	0.0215	0.0218	0.0023	0.0261	0.0193	0.1273	0.0065	0.0352	0.0998	0.0305	0.0413	0.0033	0.0033	0.0127	0.0187	0.1564	0.0339	0.1004	0.06	0.0028
6	rs6932730	31354182	0.87	0.718142804220985	1.04	0.276253925711104	0.371304999985418	0.342606058162097	0.0041	0.0049	0.0752	0.0147	0.0351	0.0402	0.0215	0.0218	0.0023	0.0261	0.0193	0.1273	0.0065	0.0352	0.0998	0.0305	0.0413	0.0033	0.0033	0.0127	0.0187	0.1564	0.0339	0.1004	0.06	0.0028
6	rs9266777	31354200	0.87	0.718142804220985	1.04	0.276253925711104	0.370869818721865	0.339148841208011	0.0041	0.0049	0.0752	0.0147	0.0351	0.0402	0.0215	0.0218	0.0023	0.0261	0.0193	0.1273	0.0065	0.0352	0.0998	0.0305	0.0413	0.0033	0.0033	0.0127	0.0187	0.1564	0.0339	0.1004	0.06	0.0028
6	rs12524487	31354238	0.87	0.718142804220985	1.04	0.276253925711104	0.370489248739692	0.34211154935086	0.0041	0.0049	0.0752	0.0147	0.0351	0.0402	0.0215	0.0218	0.0023	0.0261	0.0193	0.1273	0.0065	0.0352	0.0998	0.0305	0.0413	0.0033	0.0033	0.0127	0.0187	0.1564	0.0339	0.1004	0.06	0.0028
6	rs4711268	31354504	0.87	0.718142804220985	1.04	0.276253925711104	0.367884999933816	0.334227645271916	0.0041	0.0049	0.0752	0.0148	0.0351	0.0402	0.0215	0.0218	0.0023	0.026	0.0193	0.1273	0.0065	0.0352	0.0998	0.0305	0.0413	0.0033	0.0033	0.0127	0.0187	0.1565	0.0339	0.1004	0.06	0.0028
6	rs13437082	31354560	0.87	0.718142804220985	1.04	0.276253925711104	0.367939159402018	0.332265036088405	0.0041	0.0049	0.0752	0.0148	0.0351	0.0402	0.0215	0.0218	0.0023	0.026	0.0193	0.1273	0.0065	0.0352	0.0998	0.0305	0.0413	0.0033	0.0033	0.0127	0.0187	0.1565	0.0339	0.1004	0.06	0.0028
6	rs4711269	31354819	0.87	0.718142804220985	1.04	0.276253925711104	0.369674413191336	0.335455983647688	0.0041	0.0049	0.0752	0.0148	0.0351	0.0401	0.0215	0.0218	0.0023	0.026	0.0193	0.1273	0.0065	0.0352	0.0998	0.0305	0.0413	0.0033	0.0033	0.0127	0.0187	0.1565	0.0339	0.1004	0.06	0.0028
6	rs7751505	31360255	0.87	0.718142804220985	1.04	0.276253925711104	0.375561654146753	0.316445241165028	0.0039	0.0049	0.075	0.015	0.0351	0.04	0.0214	0.0215	0.0024	0.026	0.0193	0.1276	0.0063	0.0353	0.1001	0.0304	0.0413	0.0033	0.0034	0.0125	0.0183	0.1569	0.0339	0.1006	0.06	0.0028
6	rs2523477	31360389	0.87	0.718142804220985	1.04	0.276253925711104	0.378028655963629	0.318864238315384	0.0039	0.0049	0.075	0.015	0.0351	0.04	0.0214	0.0214	0.0024	0.026	0.0193	0.1276	0.0063	0.0353	0.1001	0.0304	0.0413	0.0033	0.0034	0.0125	0.0183	0.1569	0.0339	0.1006	0.06	0.0028
6	rs7751725	31360433	0.87	0.718142804220985	1.04	0.276253925711104	0.378138491170401	0.316928604656389	0.0039	0.0049	0.075	0.015	0.0351	0.04	0.0214	0.0214	0.0024	0.026	0.0193	0.1276	0.0063	0.0353	0.1002	0.0303	0.0413	0.0033	0.0034	0.0124	0.0183	0.1569	0.0339	0.1007	0.06	0.0028
6	rs116562707	31360602	0.87	0.718142804220985	1.04	0.276253925711104	0.378962772222604	0.31704947963292	0.0039	0.0049	0.075	0.015	0.0351	0.04	0.0214	0.0214	0.0024	0.026	0.0193	0.1276	0.0063	0.0353	0.1002	0.0303	0.0413	0.0033	0.0034	0.0124	0.0183	0.1569	0.0339	0.1007	0.06	0.0028
6	rs2523476	31361424	0.87	0.718142804220985	1.04	0.276253925711104	0.378852815375189	0.307542667944204	0.0038	0.0049	0.075	0.015	0.0352	0.04	0.0214	0.0213	0.0024	0.026	0.0193	0.1277	0.0063	0.0354	0.1002	0.0303	0.0413	0.0033	0.0034	0.0124	0.0183	0.1571	0.034	0.1006	0.06	0.0028
6	rs10947207	31361485	0.87	0.718142804220985	1.04	0.276253925711104	0.378907791771943	0.306465094689574	0.0038	0.0049	0.075	0.015	0.0352	0.04	0.0214	0.0213	0.0024	0.026	0.0193	0.1277	0.0063	0.0354	0.1002	0.0303	0.0413	0.0033	0.0034	0.0124	0.0183	0.1571	0.034	0.1006	0.06	0.0028
6	Affx-28454788	31361710	0.87	0.718142804220985	1.04	0.276253925711104	0.37879784303245	0.305149596986818	0.0038	0.0049	0.075	0.015	0.0352	0.04	0.0214	0.0213	0.0024	0.026	0.0193	0.1277	0.0063	0.0354	0.1003	0.0303	0.0413	0.0033	0.0034	0.0123	0.0182	0.1571	0.034	0.1006	0.06	0.0028
6	rs2523467	31362930	0.87	0.718142804220985	1.04	0.276253925711104	0.377918836979138	0.276066770175467	0.004	0.0049	0.0751	0.0148	0.0352	0.04	0.0214	0.0212	0.0024	0.0259	0.0193	0.1278	0.0062	0.0355	0.1004	0.0303	0.0413	0.0033	0.0034	0.0122	0.0182	0.1573	0.0339	0.1007	0.06	0.0028
6	rs115248790	31362988	0.87	0.718142804220985	1.04	0.276253925711104	0.378248342598625	0.276066770175467	0.004	0.0049	0.0751	0.0148	0.0352	0.04	0.0214	0.0212	0.0024	0.0259	0.0193	0.1278	0.0062	0.0355	0.1004	0.0303	0.0413	0.0033	0.0034	0.0122	0.0182	0.1573	0.0339	0.1007	0.06	0.0028
6	rs73728564	31363518	0.87	0.718142804220985	1.04	0.276253925711104	0.378577994203699	0.282115512348375	0.004	0.0049	0.0751	0.0149	0.0352	0.04	0.0214	0.0212	0.0024	0.0259	0.0193	0.1278	0.0062	0.0356	0.1004	0.0303	0.0412	0.0033	0.0034	0.0122	0.0181	0.1573	0.0339	0.1007	0.0599	0.0027
6	rs66862067	31363606	0.87	0.718142804220985	1.04	0.276253925711104	0.379622853797637	0.287264917912144	0.004	0.0049	0.0751	0.0149	0.0352	0.04	0.0214	0.0212	0.0024	0.0259	0.0193	0.1278	0.0062	0.0356	0.1004	0.0303	0.0412	0.0033	0.0034	0.0122	0.0181	0.1573	0.0339	0.1007	0.06	0.0028
6	rs28366130	31363805	0.87	0.718142804220985	1.04	0.276253925711104	0.380889641150425	0.295396910593623	0.004	0.0049	0.0751	0.0149	0.0352	0.04	0.0214	0.0212	0.0024	0.0259	0.0193	0.1278	0.0062	0.0356	0.1005	0.0303	0.0412	0.0033	0.0034	0.0121	0.0181	0.1574	0.0339	0.1007	0.06	0.0028
6	rs9501589	31364383	0.87	0.718142804220985	1.04	0.276253925711104	0.390933378941893	0.353911446553825	0.0041	0.0049	0.0751	0.0148	0.0352	0.04	0.0213	0.0211	0.0024	0.0258	0.0193	0.1277	0.0062	0.0358	0.1005	0.0303	0.0412	0.0033	0.0034	0.012	0.0181	0.1574	0.0339	0.1007	0.06	0.0028
6	rs2251396	31364707	0.87	0.718142804220985	1.04	0.276253925711104	0.389705530229354	0.333491272199191	0.0041	0.0049	0.0753	0.0148	0.0352	0.0399	0.0213	0.0211	0.0023	0.0258	0.0193	0.1277	0.0062	0.0358	0.1006	0.0303	0.0412	0.0033	0.0034	0.0119	0.018	0.1575	0.0339	0.1007	0.06	0.0028
6	rs4349859	31365787	0.87	0.718142804220985	1.04	0.276253925711104	0.385090776940086	0.345081692514103	0.0041	0.0049	0.0755	0.0147	0.0353	0.0398	0.0213	0.0211	0.0023	0.0258	0.0193	0.1277	0.0062	0.0358	0.1007	0.0302	0.0412	0.0033	0.0034	0.0118	0.0179	0.1576	0.0338	0.1007	0.06	0.0028
6	rs115507472	31365969	0.87	0.718142804220985	1.04	0.276253925711104	0.385257090550773	0.348556194043495	0.0041	0.0049	0.0755	0.0147	0.0353	0.0399	0.0213	0.0211	0.0023	0.0257	0.0193	0.1276	0.0062	0.0358	0.1008	0.0302	0.0412	0.0033	0.0034	0.0118	0.0179	0.1577	0.0338	0.1008	0.06	0.0028
6	rs2596542	31366595	0.87	0.718142804220985	1.04	0.276253925711104	0.383263728912434	0.357160816239861	0.0041	0.0049	0.0756	0.0147	0.0353	0.0399	0.0213	0.0211	0.0023	0.0257	0.0193	0.1276	0.0062	0.0357	0.1008	0.0302	0.0412	0.0032	0.0034	0.0118	0.0178	0.1577	0.0337	0.1008	0.06	0.0027
6	rs2428475	31366622	0.87	0.718142804220985	1.04	0.276253925711104	0.38298728769871	0.354410797068161	0.0041	0.0049	0.0756	0.0147	0.0353	0.0399	0.0213	0.0211	0.0023	0.0257	0.0193	0.1276	0.0062	0.0357	0.1008	0.0302	0.0412	0.0032	0.0034	0.0118	0.0178	0.1577	0.0337	0.1008	0.06	0.0027
6	rs2523454	31367865	0.87	0.718142804220985	1.04	0.276253925711104	0.382489948432631	0.354535666146967	0.0041	0.0049	0.0757	0.0147	0.0354	0.0399	0.0214	0.0211	0.0023	0.0257	0.0193	0.1276	0.0062	0.0357	0.1009	0.0302	0.0412	0.0032	0.0034	0.0118	0.0178	0.1577	0.0337	0.1009	0.06	0.0027
6	rs2596540	31367882	0.87	0.718142804220985	1.04	0.276253925711104	0.382379473111471	0.353911446553825	0.0041	0.0049	0.0757	0.0147	0.0354	0.0399	0.0214	0.0212	0.0023	0.0257	0.0193	0.1276	0.0062	0.0357	0.1009	0.0302	0.0412	0.0032	0.0034	0.0118	0.0178	0.1577	0.0337	0.1009	0.06	0.0027
6	rs114817040	31367936	0.87	0.718142804220985	1.04	0.276253925711104	0.381110170738736	0.342482411609267	0.0041	0.0049	0.0757	0.0147	0.0354	0.0399	0.0214	0.0212	0.0022	0.0257	0.0193	0.1276	0.0062	0.0357	0.1009	0.0302	0.0412	0.0032	0.0034	0.0117	0.0178	0.1577	0.0337	0.1009	0.06	0.0027
6	rs2523452	31368540	0.87	0.718142804220985	1.04	0.276253925711104	0.381385923842569	0.356785456462011	0.004	0.0049	0.0758	0.0147	0.0354	0.0399	0.0213	0.0212	0.0023	0.0257	0.0193	0.1276	0.0062	0.0357	0.101	0.0302	0.0413	0.0032	0.0034	0.0117	0.0177	0.1578	0.0336	0.1008	0.06	0.0027
6	rs2844523	31368588	0.87	0.718142804220985	1.04	0.276253925711104	0.380063232396679	0.354910348811381	0.004	0.0049	0.0758	0.0147	0.0354	0.0399	0.0213	0.0212	0.0023	0.0257	0.0193	0.1276	0.0062	0.0357	0.101	0.0301	0.0413	0.0032	0.0034	0.0117	0.0177	0.1578	0.0336	0.1008	0.06	0.0027
6	rs2523451	31369151	0.87	0.718142804220985	1.04	0.276253925711104	0.379457778687331	0.356410209315853	0.004	0.0049	0.0758	0.0147	0.0355	0.0399	0.0213	0.0212	0.0023	0.0257	0.0193	0.1277	0.0062	0.0357	0.1011	0.0301	0.0413	0.0033	0.0034	0.0117	0.0177	0.1578	0.0336	0.1007	0.06	0.0027
6	rs114892859	31369278	0.87	0.718142804220985	1.04	0.276253925711104	0.376657084902091	0.356660361560978	0.004	0.0049	0.0758	0.0147	0.0355	0.0399	0.0213	0.0212	0.0023	0.0257	0.0193	0.1277	0.0062	0.0357	0.1011	0.0301	0.0413	0.0033	0.0034	0.0117	0.0177	0.1578	0.0336	0.1007	0.06	0.0027
6	rs13220896	31369662	0.87	0.718142804220985	1.04	0.276253925711104	0.370271869711065	0.36066958952465	0.0039	0.0049	0.0758	0.0147	0.0355	0.0399	0.0214	0.0212	0.0023	0.0257	0.0193	0.1277	0.0062	0.0357	0.1011	0.0301	0.0414	0.0033	0.0033	0.0117	0.0177	0.1578	0.0336	0.1007	0.06	0.0027
6	rs3763288	31370367	0.87	0.718142804220985	1.04	0.276253925711104	0.36012862606745	0.365824976330354	0.0039	0.0049	0.0758	0.0148	0.0355	0.0399	0.0214	0.0212	0.0023	0.0257	0.0193	0.1277	0.0062	0.0356	0.1012	0.0301	0.0414	0.0033	0.0032	0.0117	0.0176	0.1579	0.0336	0.1006	0.06	0.0027
6	rs17200067	31370722	0.87	0.718142804220985	1.04	0.276253925711104	0.357775521723869	0.361799479870693	0.0039	0.0049	0.0758	0.0147	0.0355	0.0399	0.0214	0.0212	0.0023	0.0257	0.0193	0.1277	0.0062	0.0356	0.1013	0.03	0.0415	0.0033	0.0032	0.0117	0.0176	0.1579	0.0336	0.1005	0.06	0.0027
6	rs116135464	31370984	0.87	0.718142804220985	1.04	0.276253925711104	0.356495350002893	0.358412827821463	0.0039	0.0049	0.0758	0.0147	0.0355	0.0399	0.0214	0.0212	0.0023	0.0257	0.0193	0.1277	0.0062	0.0356	0.1013	0.03	0.0415	0.0033	0.0032	0.0117	0.0177	0.1579	0.0335	0.1005	0.06	0.0027
6	rs2301750	31371342	0.87	0.718142804220985	1.04	0.276253925711104	0.354048283013864	0.348307683446808	0.0039	0.0049	0.0758	0.0147	0.0355	0.0399	0.0214	0.0212	0.0023	0.0257	0.0193	0.1276	0.0062	0.0356	0.1013	0.03	0.0415	0.0033	0.0032	0.0116	0.0178	0.158	0.0335	0.1005	0.06	0.0027
6	rs2301749	31371355	0.87	0.718142804220985	1.04	0.276253925711104	0.353995182229464	0.347935013104007	0.0039	0.0049	0.0758	0.0147	0.0355	0.0399	0.0214	0.0212	0.0023	0.0257	0.0193	0.1276	0.0062	0.0356	0.1013	0.03	0.0415	0.0033	0.0032	0.0116	0.0178	0.158	0.0335	0.1005	0.06	0.0027
6	Affx-28455150	31371430	0.87	0.718142804220985	1.04	0.276253925711104	0.354101387898632	0.347314150895086	0.0039	0.0049	0.0758	0.0147	0.0355	0.0399	0.0214	0.0212	0.0023	0.0257	0.0193	0.1276	0.0062	0.0356	0.1013	0.03	0.0415	0.0033	0.0032	0.0116	0.0178	0.158	0.0335	0.1004	0.06	0.0027
6	rs116975856	31372474	0.87	0.718142804220985	1.04	0.276253925711104	0.353093096345677	0.351666865093201	0.0039	0.0049	0.0758	0.0148	0.0355	0.0399	0.0214	0.0212	0.0023	0.0257	0.0192	0.1275	0.0062	0.0356	0.1014	0.03	0.0415	0.0033	0.0032	0.0116	0.0179	0.158	0.0335	0.1004	0.0599	0.0027
6	rs116795853	31373985	0.87	0.718142804220985	1.04	0.276253925711104	0.354101387898632	0.357911873338779	0.0038	0.0048	0.0758	0.0148	0.0355	0.0399	0.0213	0.0212	0.0023	0.0257	0.0192	0.1274	0.0062	0.0356	0.1014	0.0299	0.0414	0.0033	0.0032	0.0116	0.018	0.1582	0.0335	0.1005	0.0599	0.0027
6	rs6910087	31377047	0.87	0.718142804220985	1.04	0.276253925711104	0.360342937326237	0.361046108028788	0.0037	0.0048	0.0758	0.0148	0.0355	0.0398	0.0212	0.0214	0.0023	0.0258	0.0192	0.1272	0.0062	0.0356	0.1016	0.0298	0.0414	0.0033	0.0032	0.0116	0.0182	0.1584	0.0334	0.1006	0.0598	0.0027
6	rs9380254	31378335	0.87	0.718142804220985	1.04	0.276253925711104	0.335714129086722	0.349177693295451	0.0038	0.0047	0.0757	0.0147	0.0356	0.0398	0.0213	0.0213	0.0021	0.0256	0.019	0.1272	0.0062	0.0356	0.1018	0.0297	0.0412	0.0034	0.003	0.0118	0.0185	0.1588	0.0334	0.1009	0.0596	0.0027
6	rs1051785	31378388	0.87	0.718142804220985	1.04	0.276253925711104	0.336851689158176	0.352040677913651	0.0038	0.0047	0.0757	0.0148	0.0356	0.0398	0.0212	0.0213	0.0021	0.0256	0.019	0.1273	0.0062	0.0356	0.1018	0.0297	0.0412	0.0034	0.003	0.0118	0.0185	0.1588	0.0334	0.1008	0.0596	0.0027
6	rs1051786	31378425	0.87	0.718142804220985	1.04	0.276253925711104	0.33690344395615	0.353786640391894	0.0038	0.0047	0.0757	0.0148	0.0356	0.0398	0.0212	0.0213	0.0021	0.0255	0.019	0.1273	0.0063	0.0356	0.1018	0.0297	0.0412	0.0034	0.003	0.0117	0.0185	0.1588	0.0334	0.1009	0.0595	0.0027
6	rs1063632	31378510	0.87	0.718142804220985	1.04	0.276253925711104	0.338769367607595	0.350172753147174	0.0038	0.0047	0.0757	0.0148	0.0356	0.0398	0.0212	0.0213	0.0021	0.0255	0.019	0.1272	0.0063	0.0356	0.1018	0.0297	0.0412	0.0034	0.003	0.0117	0.0185	0.1588	0.0334	0.1009	0.0595	0.0027
6	rs17206617	31378640	0.87	0.718142804220985	1.04	0.276253925711104	0.341317693241397	0.345081692514103	0.0038	0.0047	0.0757	0.0148	0.0356	0.0398	0.0212	0.0213	0.0021	0.0255	0.019	0.1272	0.0063	0.0356	0.1018	0.0297	0.0412	0.0034	0.003	0.0117	0.0185	0.1589	0.0333	0.1009	0.0595	0.0027
6	rs1051790	31378956	0.87	0.718142804220985	1.04	0.276253925711104	0.34528978153194	0.349550745462972	0.0038	0.0047	0.0757	0.0148	0.0356	0.0398	0.0212	0.0213	0.0021	0.0255	0.019	0.1272	0.0063	0.0356	0.1019	0.0297	0.0412	0.0033	0.003	0.0117	0.0186	0.1589	0.0333	0.1009	0.0595	0.0027
6	rs41560824	31379043	0.87	0.718142804220985	1.04	0.276253925711104	0.348969319773348	0.349426382030218	0.0038	0.0047	0.0758	0.0148	0.0355	0.0398	0.0212	0.0213	0.0021	0.0255	0.019	0.1272	0.0063	0.0356	0.1019	0.0298	0.0412	0.0033	0.003	0.0116	0.0185	0.159	0.0333	0.101	0.0595	0.0027
6	rs1051794	31379109	0.87	0.718142804220985	1.04	0.276253925711104	0.352563011346928	0.348680468442254	0.0038	0.0047	0.0758	0.0148	0.0355	0.0398	0.0212	0.0214	0.0021	0.0255	0.019	0.1271	0.0063	0.0357	0.1019	0.0298	0.0412	0.0033	0.003	0.0116	0.0185	0.159	0.0333	0.101	0.0594	0.0027
6	rs3828875	31379168	0.87	0.718142804220985	1.04	0.276253925711104	0.354473236894061	0.350546110054238	0.0038	0.0047	0.0758	0.0148	0.0355	0.0398	0.0212	0.0214	0.0021	0.0255	0.019	0.1271	0.0063	0.0357	0.1019	0.0298	0.0412	0.0032	0.003	0.0116	0.0185	0.159	0.0333	0.101	0.0594	0.0027
6	rs2256028	31379198	0.87	0.718142804220985	1.04	0.276253925711104	0.357241830218246	0.355285144548908	0.0038	0.0048	0.0758	0.0148	0.0355	0.0398	0.0212	0.0214	0.0021	0.0255	0.019	0.1271	0.0063	0.0357	0.1019	0.0298	0.0412	0.0032	0.003	0.0116	0.0185	0.1589	0.0333	0.101	0.0594	0.0027
6	rs41553616	31379990	0.87	0.718142804220985	1.04	0.276253925711104	0.357561995994341	0.355910055144764	0.0037	0.0048	0.0758	0.0148	0.0356	0.0398	0.0213	0.0214	0.0021	0.0255	0.019	0.1271	0.0063	0.0357	0.1019	0.0298	0.0412	0.0034	0.003	0.0113	0.0185	0.1591	0.0333	0.101	0.0594	0.0028
6	rs41554412	31380194	0.87	0.718142804220985	1.04	0.276253925711104	0.356442060703167	0.359039301528281	0.0037	0.0048	0.0758	0.0148	0.0356	0.0398	0.0213	0.0214	0.0021	0.0255	0.019	0.1271	0.0063	0.0357	0.102	0.0298	0.0412	0.0034	0.0031	0.0112	0.0185	0.1591	0.0333	0.1011	0.0593	0.0027
6	rs61738275	31380198	0.87	0.718142804220985	1.04	0.276253925711104	0.353995182229464	0.362176333034778	0.0037	0.0048	0.0757	0.0148	0.0356	0.0398	0.0214	0.0214	0.0021	0.0255	0.019	0.1271	0.0063	0.0357	0.1019	0.0298	0.0412	0.0034	0.0031	0.0112	0.0185	0.159	0.0333	0.101	0.0593	0.0027
6	rs2844514	31380340	0.87	0.718142804220985	1.04	0.276253925711104	0.352721993768404	0.364313935596438	0.0037	0.0048	0.0757	0.0149	0.0356	0.0398	0.0214	0.0214	0.0021	0.0255	0.0189	0.1271	0.0063	0.0357	0.1019	0.0298	0.0412	0.0034	0.0031	0.0112	0.0184	0.159	0.0332	0.101	0.0593	0.0028
6	rs2256175	31380449	0.87	0.718142804220985	1.04	0.276253925711104	0.353623591557169	0.359916887784937	0.0037	0.0048	0.0758	0.0149	0.0356	0.0398	0.0214	0.0214	0.0021	0.0255	0.0189	0.1271	0.0063	0.0357	0.102	0.0298	0.0412	0.0034	0.0031	0.0112	0.0184	0.1591	0.0332	0.1011	0.0593	0.0028
6	rs2256183	31380529	0.87	0.718142804220985	1.04	0.276253925711104	0.352033336658516	0.361422738173099	0.0037	0.0048	0.0756	0.0149	0.0356	0.0398	0.0214	0.0214	0.0021	0.0255	0.0189	0.1271	0.0063	0.0357	0.102	0.0298	0.0411	0.0036	0.0031	0.0112	0.0184	0.159	0.0332	0.101	0.0593	0.0028
6	rs12213831	31380601	0.87	0.718142804220985	1.04	0.276253925711104	0.350182707848663	0.35428594056616	0.0037	0.0048	0.0756	0.0149	0.0356	0.0398	0.0214	0.0214	0.0021	0.0255	0.0189	0.1271	0.0063	0.0356	0.102	0.0298	0.0411	0.0036	0.0031	0.0112	0.0184	0.1591	0.0332	0.1011	0.0593	0.0028
6	rs114215172	31381062	0.87	0.718142804220985	1.04	0.276253925711104	0.355111159648668	0.360795083282865	0.0037	0.0048	0.0756	0.015	0.0356	0.0398	0.0215	0.0214	0.0021	0.0255	0.0189	0.1271	0.0063	0.0355	0.1021	0.0298	0.0411	0.0035	0.0031	0.0112	0.0183	0.1591	0.0331	0.1013	0.0592	0.0028
6	rs114109373	31381205	0.87	0.718142804220985	1.04	0.276253925711104	0.354048283013864	0.353911446553825	0.0037	0.0048	0.0756	0.015	0.0357	0.0398	0.0215	0.0214	0.0021	0.0255	0.0189	0.1271	0.0063	0.0355	0.1023	0.0298	0.0411	0.0035	0.0031	0.0112	0.0183	0.1591	0.0331	0.1013	0.0592	0.0028
6	rs28642901	31381808	0.87	0.718142804220985	1.04	0.276253925711104	0.354526374578239	0.350172753147174	0.0037	0.0047	0.0756	0.015	0.0357	0.0398	0.0215	0.0213	0.0021	0.0255	0.0189	0.1271	0.0062	0.0354	0.1024	0.0298	0.041	0.0034	0.0031	0.0112	0.0183	0.1592	0.033	0.1015	0.0592	0.0028
6	rs113901367	31382015	0.87	0.718142804220985	1.04	0.276253925711104	0.354845286769075	0.352165307470376	0.0037	0.0047	0.0756	0.015	0.0357	0.0398	0.0215	0.0213	0.0021	0.0255	0.0189	0.127	0.0062	0.0354	0.1024	0.0298	0.041	0.0034	0.0031	0.0112	0.0183	0.1592	0.033	0.1015	0.0592	0.0028
6	rs41546114	31382831	0.87	0.718142804220985	1.04	0.276253925711104	0.356815171810611	0.35766147099645	0.0037	0.0047	0.0756	0.015	0.0357	0.0398	0.0215	0.0213	0.0021	0.0255	0.0189	0.127	0.0061	0.0353	0.1026	0.0298	0.041	0.0034	0.0032	0.0112	0.0183	0.1593	0.0329	0.1016	0.0592	0.0028
6	rs9266825	31382882	0.87	0.718142804220985	1.04	0.276253925711104	0.359593134172382	0.352414604488849	0.0037	0.0047	0.0756	0.015	0.0357	0.0398	0.0215	0.0213	0.0021	0.0255	0.0189	0.127	0.0061	0.0353	0.1026	0.0298	0.041	0.0034	0.0032	0.0112	0.0183	0.1593	0.0329	0.1016	0.0592	0.0028
6	rs41545814	31382893	0.87	0.718142804220985	1.04	0.276253925711104	0.362006067223577	0.350421645068265	0.0037	0.0047	0.0757	0.015	0.0357	0.0398	0.0215	0.0213	0.002	0.0255	0.0189	0.127	0.0061	0.0353	0.1026	0.0298	0.041	0.0034	0.0032	0.0112	0.0183	0.1593	0.0329	0.1017	0.0592	0.0028
6	rs41545213	31382910	0.87	0.718142804220985	1.04	0.276253925711104	0.361630178464284	0.358412827821463	0.0037	0.0047	0.0756	0.015	0.0357	0.0398	0.0215	0.0213	0.002	0.0255	0.0189	0.127	0.0061	0.0353	0.1026	0.0298	0.041	0.0034	0.0032	0.0112	0.0183	0.1593	0.0329	0.1017	0.0591	0.0028
6	rs1882	31382911	0.87	0.718142804220985	1.04	0.276253925711104	0.362220950686226	0.359415335251917	0.0037	0.0047	0.0756	0.015	0.0357	0.0398	0.0215	0.0213	0.002	0.0255	0.0189	0.127	0.0061	0.0353	0.1026	0.0298	0.041	0.0034	0.0032	0.0112	0.0183	0.1593	0.0328	0.1017	0.0591	0.0028
6	rs3094584	31383848	0.87	0.718142804220985	1.04	0.276253925711104	0.367397748091334	0.359415335251917	0.0037	0.0047	0.0758	0.015	0.0357	0.0398	0.0215	0.0213	0.002	0.0255	0.0189	0.1271	0.006	0.0352	0.1029	0.0299	0.041	0.0033	0.0032	0.0112	0.0175	0.1597	0.0327	0.102	0.0591	0.0028
6	rs73402206	31383960	0.87	0.718142804220985	1.04	0.276253925711104	0.366586395324478	0.362427630360513	0.0037	0.0047	0.0758	0.015	0.0357	0.0398	0.0215	0.0213	0.002	0.0255	0.0189	0.1271	0.006	0.0352	0.1029	0.0299	0.041	0.0033	0.0032	0.0112	0.0175	0.1597	0.0327	0.102	0.0591	0.0027
6	rs6932236	31383979	0.87	0.718142804220985	1.04	0.276253925711104	0.366100023966943	0.362930373415725	0.0037	0.0047	0.0758	0.015	0.0357	0.0398	0.0215	0.0213	0.002	0.0255	0.0189	0.1271	0.006	0.0352	0.1029	0.0299	0.041	0.0033	0.0032	0.0112	0.0175	0.1597	0.0327	0.102	0.0591	0.0027
6	rs145513012	31384175	0.87	0.718142804220985	1.05	0.24269399207398	0.367181297677074	0.369104958407248	0.0037	0.0047	0.0758	0.0149	0.0357	0.0398	0.0215	0.0213	0.002	0.0255	0.0189	0.1271	0.006	0.0352	0.1029	0.0299	0.041	0.0033	0.0031	0.0112	0.0175	0.1598	0.0327	0.102	0.0591	0.0027
6	rs17206708	31384431	0.87	0.718142804220985	1.05	0.24269399207398	0.371304999985418	0.364691529659476	0.0037	0.0047	0.0758	0.0148	0.0357	0.0398	0.0215	0.0213	0.002	0.0255	0.0189	0.1271	0.006	0.0352	0.103	0.0299	0.041	0.0033	0.0032	0.0111	0.0175	0.1598	0.0327	0.1021	0.0592	0.0027
6	rs2848713	31384479	0.87	0.718142804220985	1.05	0.24269399207398	0.37070669288458	0.362301975511484	0.0037	0.0047	0.0758	0.0148	0.0357	0.0398	0.0215	0.0213	0.002	0.0255	0.0189	0.1271	0.006	0.0352	0.103	0.0299	0.041	0.0033	0.0032	0.0111	0.0175	0.1598	0.0327	0.1021	0.0592	0.0026
6	rs61079385	31384551	0.87	0.718142804220985	1.05	0.24269399207398	0.372503090820129	0.35803709323957	0.0037	0.0047	0.0758	0.0148	0.0357	0.0398	0.0215	0.0213	0.002	0.0255	0.0189	0.1271	0.006	0.0352	0.103	0.0299	0.0411	0.0033	0.0032	0.0111	0.0174	0.1598	0.0327	0.1021	0.0592	0.0026
6	rs9468992	31384578	0.87	0.718142804220985	1.05	0.24269399207398	0.373812343388196	0.36658116032061	0.0037	0.0047	0.0758	0.0148	0.0358	0.0398	0.0215	0.0213	0.002	0.0255	0.0189	0.1271	0.006	0.0352	0.103	0.0299	0.0411	0.0033	0.0032	0.0111	0.0174	0.1598	0.0327	0.1021	0.0592	0.0026
6	rs9266845	31384792	0.87	0.718142804220985	1.05	0.24269399207398	0.373266536956949	0.372013357969827	0.0037	0.0047	0.0758	0.0148	0.0358	0.0398	0.0215	0.0213	0.002	0.0255	0.0189	0.1271	0.0061	0.0352	0.103	0.0299	0.0411	0.0033	0.0032	0.0111	0.0174	0.1597	0.0327	0.1021	0.0592	0.0026
6	rs9295990	31386019	0.87	0.718142804220985	1.05	0.24269399207398	0.374467847481302	0.359791480993366	0.0037	0.0047	0.0758	0.0148	0.0358	0.0397	0.0215	0.0213	0.002	0.0255	0.0189	0.1271	0.0061	0.0351	0.1031	0.0298	0.0411	0.0033	0.0032	0.0111	0.0174	0.1598	0.0327	0.1022	0.0592	0.0026
6	rs115326349	31386518	0.87	0.718142804220985	1.05	0.24269399207398	0.371250588087579	0.352539271943987	0.0037	0.0046	0.0759	0.0148	0.0358	0.0397	0.0214	0.0213	0.002	0.0255	0.0189	0.1271	0.0061	0.0351	0.1031	0.0298	0.041	0.0033	0.0032	0.0111	0.0173	0.1598	0.0327	0.1022	0.0592	0.0026
6	rs73402213	31387288	0.87	0.718142804220985	1.05	0.24269399207398	0.373375665730106	0.341123151528787	0.0037	0.0046	0.0759	0.0148	0.0358	0.0397	0.0214	0.0213	0.0019	0.0255	0.0189	0.1271	0.0061	0.0351	0.1032	0.0298	0.041	0.0033	0.0033	0.0111	0.0173	0.1598	0.0327	0.1023	0.0592	0.0026
6	rs2596530	31387373	0.87	0.718142804220985	1.05	0.24269399207398	0.375123936543578	0.349426382030218	0.0037	0.0046	0.0759	0.0148	0.0358	0.0397	0.0214	0.0213	0.0019	0.0255	0.0189	0.1271	0.0061	0.0351	0.1032	0.0298	0.041	0.0033	0.0033	0.0111	0.0173	0.1598	0.0327	0.1023	0.0592	0.0026
6	rs60543763	31387515	0.87	0.718142804220985	1.05	0.24269399207398	0.375014547751223	0.351666865093201	0.0037	0.0046	0.0759	0.0148	0.0358	0.0397	0.0214	0.0213	0.0019	0.0255	0.0189	0.1271	0.0061	0.0351	0.1032	0.0298	0.041	0.0033	0.0033	0.0111	0.0173	0.1598	0.0327	0.1023	0.0592	0.0026
6	rs2596531	31387557	0.87	0.718142804220985	1.05	0.24269399207398	0.375014547751223	0.352040677913651	0.0037	0.0046	0.0759	0.0148	0.0358	0.0397	0.0214	0.0213	0.0019	0.0255	0.0189	0.1271	0.0061	0.0351	0.1032	0.0298	0.041	0.0033	0.0033	0.0111	0.0173	0.1598	0.0327	0.1023	0.0592	0.0026
6	rs2596532	31387871	0.87	0.718142804220985	1.05	0.24269399207398	0.374030779745014	0.353287541709458	0.0037	0.0046	0.0759	0.0148	0.0358	0.0397	0.0214	0.0213	0.0019	0.0255	0.0189	0.1271	0.0061	0.0351	0.1032	0.0298	0.041	0.0033	0.0033	0.0111	0.0173	0.1598	0.0326	0.1023	0.0592	0.0026
6	rs113203074	31387875	0.87	0.718142804220985	1.05	0.24269399207398	0.373976164560889	0.353287541709458	0.0037	0.0046	0.0759	0.0148	0.0358	0.0397	0.0214	0.0213	0.0019	0.0255	0.0189	0.1271	0.0061	0.0351	0.1032	0.0298	0.041	0.0033	0.0033	0.0111	0.0173	0.1598	0.0326	0.1023	0.0592	0.0026
6	rs2848716	31387967	0.87	0.718142804220985	1.05	0.24269399207398	0.373539389372148	0.354785442021858	0.0037	0.0046	0.0759	0.0148	0.0358	0.0397	0.0214	0.0213	0.002	0.0255	0.0189	0.127	0.0061	0.0351	0.1032	0.0298	0.041	0.0033	0.0033	0.0111	0.0173	0.1598	0.0326	0.1023	0.0592	0.0026
6	rs9501106	31388109	0.87	0.718142804220985	1.05	0.24269399207398	0.372394092135469	0.35803709323957	0.0037	0.0046	0.0759	0.0148	0.0358	0.0397	0.0214	0.0213	0.002	0.0255	0.0189	0.127	0.0061	0.0351	0.1032	0.0298	0.041	0.0033	0.0033	0.0111	0.0173	0.1598	0.0325	0.1024	0.0592	0.0026
6	rs2844513	31388214	0.87	0.718142804220985	1.05	0.24269399207398	0.370869818721865	0.356035074889477	0.0038	0.0046	0.0759	0.0148	0.0358	0.0397	0.0214	0.0213	0.002	0.0255	0.0189	0.1269	0.0061	0.0351	0.1032	0.0298	0.041	0.0033	0.0033	0.0112	0.0173	0.1598	0.0325	0.1023	0.0592	0.0026
6	rs115681000	31388386	0.87	0.718142804220985	1.05	0.24269399207398	0.375506925234485	0.352040677913651	0.0038	0.0046	0.076	0.0148	0.0359	0.0396	0.0214	0.0213	0.002	0.0255	0.0188	0.1268	0.0061	0.0351	0.1032	0.0297	0.041	0.0032	0.0034	0.0112	0.0173	0.1598	0.0324	0.1023	0.0593	0.0026
6	rs72847395	31388555	0.87	0.718142804220985	1.05	0.24269399207398	0.373866946382378	0.359666086638518	0.0038	0.0046	0.076	0.0148	0.036	0.0396	0.0214	0.0213	0.002	0.0255	0.0188	0.1268	0.0061	0.0351	0.1032	0.0297	0.041	0.0032	0.0034	0.0112	0.0173	0.1597	0.0324	0.1023	0.0594	0.0026
6	rs72847400	31389121	0.87	0.718142804220985	1.05	0.24269399207398	0.371903799342641	0.362678977162709	0.0038	0.0046	0.076	0.0148	0.036	0.0396	0.0214	0.0213	0.002	0.0255	0.0188	0.1267	0.0062	0.0351	0.1032	0.0297	0.041	0.0032	0.0034	0.0112	0.0173	0.1597	0.0324	0.1023	0.0595	0.0026
6	rs115827739	31389208	0.87	0.718142804220985	1.05	0.24269399207398	0.371685997175134	0.36066958952465	0.0038	0.0046	0.076	0.0148	0.036	0.0396	0.0214	0.0213	0.002	0.0255	0.0188	0.1267	0.0062	0.0351	0.1032	0.0297	0.041	0.0032	0.0034	0.0112	0.0173	0.1597	0.0324	0.1023	0.0595	0.0026
6	rs17200365	31389543	0.87	0.718142804220985	1.05	0.24269399207398	0.371196180258077	0.360795083282865	0.0038	0.0046	0.0761	0.0148	0.036	0.0396	0.0214	0.0213	0.002	0.0255	0.0188	0.1267	0.0062	0.0351	0.1032	0.0297	0.041	0.0032	0.0034	0.0112	0.0173	0.1597	0.0324	0.1023	0.0595	0.0026
6	rs17200372	31389593	0.87	0.718142804220985	1.05	0.24269399207398	0.370434897877631	0.360418639253829	0.0038	0.0046	0.076	0.0148	0.036	0.0396	0.0214	0.0213	0.0021	0.0255	0.0188	0.1267	0.0062	0.0351	0.1032	0.0297	0.041	0.0032	0.0034	0.0112	0.0173	0.1597	0.0324	0.1023	0.0595	0.0026
6	rs17200400	31389923	0.87	0.718142804220985	1.05	0.24269399207398	0.368860493684317	0.359415335251917	0.0038	0.0046	0.076	0.0148	0.036	0.0396	0.0214	0.0213	0.002	0.0255	0.0188	0.1267	0.0062	0.0351	0.1033	0.0297	0.0409	0.0032	0.0034	0.0112	0.0173	0.1596	0.0324	0.1022	0.0595	0.0026
6	rs112111750	31389968	0.87	0.718142804220985	1.05	0.24269399207398	0.368806264962621	0.359791480993366	0.0038	0.0046	0.076	0.0148	0.036	0.0396	0.0214	0.0213	0.002	0.0255	0.0188	0.1267	0.0062	0.0351	0.1033	0.0297	0.0409	0.0032	0.0034	0.0112	0.0173	0.1596	0.0324	0.1022	0.0595	0.0026
6	rs10223421	31390055	0.87	0.718142804220985	1.05	0.24269399207398	0.369294470070902	0.362678977162709	0.0038	0.0046	0.076	0.0148	0.036	0.0396	0.0214	0.0213	0.002	0.0255	0.0188	0.1267	0.0062	0.0351	0.1033	0.0297	0.0409	0.0032	0.0034	0.0112	0.0173	0.1596	0.0324	0.1022	0.0595	0.0026
6	rs114869225	31390239	0.87	0.718142804220985	1.05	0.24269399207398	0.36842677795827	0.36318181909393	0.0038	0.0046	0.0761	0.0148	0.036	0.0396	0.0214	0.0213	0.002	0.0255	0.0188	0.1267	0.0062	0.0351	0.1033	0.0297	0.0409	0.0032	0.0034	0.0112	0.0173	0.1596	0.0324	0.1022	0.0595	0.0026
6	rs112729487	31390610	0.87	0.718142804220985	1.05	0.24269399207398	0.368697819738098	0.362427630360513	0.0038	0.0046	0.0761	0.0148	0.036	0.0396	0.0214	0.0213	0.002	0.0255	0.0188	0.1267	0.0062	0.0351	0.1033	0.0297	0.0409	0.0032	0.0034	0.0112	0.0173	0.1596	0.0324	0.1022	0.0596	0.0026
6	rs58045889	31390637	0.87	0.718142804220985	1.05	0.24269399207398	0.369131698383079	0.363810649356654	0.0038	0.0046	0.0761	0.0148	0.036	0.0396	0.0214	0.0213	0.002	0.0255	0.0188	0.1267	0.0062	0.0351	0.1033	0.0297	0.0409	0.0032	0.0034	0.0112	0.0173	0.1596	0.0324	0.1022	0.0596	0.0026
6	rs115330856	31390874	0.87	0.718142804220985	1.05	0.24269399207398	0.369620123388002	0.366833319795949	0.0038	0.0046	0.0761	0.0148	0.036	0.0396	0.0214	0.0213	0.002	0.0255	0.0188	0.1267	0.0062	0.0351	0.1033	0.0297	0.0409	0.0032	0.0034	0.0112	0.0173	0.1596	0.0324	0.1022	0.0596	0.0026
6	rs113424809	31391262	0.87	0.718142804220985	1.05	0.24269399207398	0.37070669288458	0.365950976306509	0.0038	0.0046	0.0761	0.0148	0.036	0.0396	0.0214	0.0213	0.002	0.0255	0.0188	0.1267	0.0062	0.0351	0.1033	0.0297	0.0409	0.0032	0.0034	0.0112	0.0173	0.1596	0.0324	0.1022	0.0596	0.0026
6	rs4418214	31391401	0.87	0.718142804220985	1.05	0.24269399207398	0.371250588087579	0.368852358568281	0.0038	0.0046	0.0761	0.0148	0.036	0.0396	0.0214	0.0213	0.002	0.0255	0.0188	0.1267	0.0062	0.0351	0.1033	0.0297	0.0409	0.0032	0.0034	0.0112	0.0173	0.1596	0.0324	0.1022	0.0596	0.0026
6	rs115368838	31392188	0.87	0.718142804220985	1.05	0.24269399207398	0.373266536956949	0.366833319795949	0.0038	0.0045	0.0762	0.0148	0.036	0.0396	0.0214	0.0213	0.002	0.0255	0.0188	0.1267	0.0062	0.0351	0.1033	0.0297	0.0409	0.0032	0.0034	0.0112	0.0173	0.1596	0.0324	0.1022	0.0597	0.0026
6	rs2524279	31392906	0.87	0.718142804220985	1.05	0.24269399207398	0.376163940133853	0.368978652385791	0.0038	0.0045	0.0762	0.0147	0.036	0.0395	0.0214	0.0213	0.002	0.0254	0.0188	0.1267	0.0062	0.0351	0.1032	0.0297	0.0409	0.0032	0.0034	0.0112	0.0173	0.1596	0.0324	0.1022	0.0599	0.0026
6	rs56403814	31393910	0.87	0.718142804220985	1.05	0.24269399207398	0.377918836979138	0.370368689147405	0.0038	0.0045	0.0762	0.0147	0.036	0.0395	0.0214	0.0213	0.002	0.0254	0.0188	0.1266	0.0062	0.0351	0.1032	0.0296	0.0409	0.0032	0.0034	0.0112	0.0173	0.1596	0.0324	0.1022	0.0601	0.0026
6	rs2516472	31394700	0.87	0.718142804220985	1.05	0.24269399207398	0.37879784303245	0.369357607049417	0.0038	0.0045	0.0762	0.0147	0.0359	0.0395	0.0214	0.0213	0.002	0.0254	0.0187	0.1266	0.0062	0.0351	0.1032	0.0296	0.0409	0.0032	0.0034	0.0112	0.0173	0.1596	0.0324	0.1022	0.0602	0.0026
6	rs114399331	31397844	0.87	0.718142804220985	1.05	0.24269399207398	0.383927600458112	0.367085528301674	0.0039	0.0045	0.0761	0.0147	0.0359	0.0395	0.0214	0.0213	0.002	0.0254	0.0187	0.1265	0.0062	0.0351	0.1031	0.0296	0.0409	0.0032	0.0034	0.0112	0.0173	0.1596	0.0324	0.1022	0.0606	0.0026
6	rs114635873	31398058	0.87	0.718142804220985	1.05	0.24269399207398	0.380999897844676	0.364565652655966	0.0039	0.0045	0.0761	0.0146	0.0359	0.0395	0.0214	0.0213	0.002	0.0254	0.0187	0.1265	0.0062	0.0352	0.1031	0.0296	0.0409	0.0032	0.0034	0.0112	0.0173	0.1596	0.0324	0.1023	0.0606	0.0027
6	rs115434718	31398180	0.87	0.718142804220985	1.05	0.24269399207398	0.381110170738736	0.362804669109467	0.0039	0.0045	0.0761	0.0146	0.0359	0.0395	0.0214	0.0213	0.002	0.0254	0.0187	0.1265	0.0062	0.0352	0.1031	0.0296	0.0409	0.0032	0.0034	0.0112	0.0173	0.1596	0.0324	0.1023	0.0606	0.0027
6	rs4090414	31398662	0.87	0.718142804220985	1.05	0.24269399207398	0.384315127824305	0.373786831923414	0.0039	0.0045	0.0761	0.0146	0.0359	0.0395	0.0214	0.0213	0.002	0.0254	0.0187	0.1265	0.0062	0.0352	0.1031	0.0296	0.0409	0.0032	0.0034	0.0112	0.0173	0.1596	0.0324	0.1023	0.0607	0.0027
6	rs114849343	31400873	0.87	0.718142804220985	1.05	0.24269399207398	0.378083571539282	0.366076988562448	0.0039	0.0045	0.0761	0.0146	0.0358	0.0394	0.0214	0.0213	0.002	0.0254	0.0187	0.1266	0.0062	0.0352	0.1032	0.0295	0.0409	0.0032	0.0034	0.0112	0.0173	0.1597	0.0324	0.1025	0.0604	0.0027
6	rs111331141	31400947	0.87	0.718142804220985	1.05	0.24269399207398	0.377809034217757	0.366076988562448	0.0039	0.0045	0.0761	0.0146	0.0358	0.0394	0.0214	0.0213	0.002	0.0254	0.0187	0.1266	0.0062	0.0352	0.1032	0.0295	0.0409	0.0032	0.0034	0.0112	0.0173	0.1597	0.0324	0.1025	0.0604	0.0027
6	rs4307194	31401385	0.87	0.718142804220985	1.05	0.24269399207398	0.376109166564785	0.365195160757507	0.0039	0.0045	0.0761	0.0146	0.0358	0.0394	0.0214	0.0213	0.002	0.0254	0.0187	0.1266	0.0062	0.0352	0.1032	0.0295	0.0409	0.0032	0.0034	0.0112	0.0173	0.1597	0.0324	0.1025	0.0603	0.0027
6	rs2263323	31401466	0.87	0.718142804220985	1.05	0.24269399207398	0.375944870213153	0.365195160757507	0.0039	0.0045	0.0761	0.0146	0.0358	0.0394	0.0214	0.0213	0.002	0.0254	0.0187	0.1266	0.0062	0.0352	0.1032	0.0295	0.0409	0.0032	0.0034	0.0112	0.0173	0.1597	0.0324	0.1025	0.0603	0.0027
6	rs60937396	31404373	0.87	0.718142804220985	1.05	0.24269399207398	0.3698916131166	0.361046108028788	0.0039	0.0045	0.0761	0.0146	0.0358	0.0394	0.0214	0.0213	0.0019	0.0255	0.0187	0.1267	0.0062	0.0352	0.1033	0.0295	0.0409	0.0031	0.0034	0.0112	0.0173	0.1598	0.0324	0.1026	0.0599	0.0026
6	rs116363196	31405472	0.87	0.718142804220985	1.05	0.24269399207398	0.368372581822798	0.358412827821463	0.0039	0.0045	0.0761	0.0146	0.0358	0.0395	0.0214	0.0213	0.0019	0.0255	0.0187	0.1267	0.0062	0.0352	0.1033	0.0295	0.0409	0.0031	0.0034	0.0112	0.0173	0.1599	0.0324	0.1027	0.0598	0.0026
6	rs113310853	31405598	0.87	0.718142804220985	1.05	0.24269399207398	0.368318389761062	0.35803709323957	0.0039	0.0045	0.0761	0.0146	0.0358	0.0395	0.0215	0.0213	0.0019	0.0255	0.0186	0.1268	0.0062	0.0352	0.1033	0.0295	0.0409	0.0031	0.0034	0.0112	0.0173	0.1599	0.0324	0.1027	0.0598	0.0026
6	rs73404209	31405671	0.87	0.718142804220985	1.05	0.24269399207398	0.368210017859201	0.35541010157348	0.0039	0.0045	0.0761	0.0146	0.0358	0.0394	0.0215	0.0213	0.002	0.0255	0.0186	0.1268	0.0062	0.0352	0.1033	0.0295	0.0409	0.0031	0.0034	0.0112	0.0173	0.1599	0.0323	0.1027	0.0598	0.0026
6	rs116766359	31407133	0.87	0.718142804220985	1.05	0.24269399207398	0.364157842441723	0.352788644729555	0.0039	0.0045	0.0761	0.0146	0.0358	0.0394	0.0215	0.0213	0.002	0.0255	0.0186	0.1268	0.0062	0.0352	0.1033	0.0295	0.0409	0.0031	0.0034	0.0112	0.0172	0.1599	0.0323	0.1028	0.0596	0.0026
6	rs2516470	31407331	0.87	0.718142804220985	1.05	0.24269399207398	0.363834659677417	0.355285144548908	0.0039	0.0045	0.0761	0.0146	0.0358	0.0394	0.0215	0.0213	0.002	0.0255	0.0186	0.1269	0.0062	0.0352	0.1033	0.0295	0.0409	0.0031	0.0034	0.0112	0.0172	0.1599	0.0323	0.1028	0.0596	0.0026
6	rs114658269	31407380	0.87	0.718142804220985	1.05	0.24269399207398	0.364157842441723	0.355535071148623	0.0039	0.0045	0.0761	0.0146	0.0358	0.0394	0.0215	0.0213	0.002	0.0255	0.0186	0.1269	0.0062	0.0352	0.1033	0.0295	0.0409	0.0031	0.0034	0.0112	0.0172	0.16	0.0323	0.1028	0.0596	0.0026
6	rs2524277	31407579	0.87	0.718142804220985	1.05	0.24269399207398	0.366262111054538	0.352663952025324	0.0038	0.0045	0.0761	0.0146	0.0358	0.0394	0.0215	0.0214	0.002	0.0255	0.0186	0.1269	0.0062	0.0352	0.1033	0.0295	0.0409	0.0031	0.0034	0.0112	0.0172	0.16	0.0323	0.1028	0.0595	0.0026
6	rs7772549	31407643	0.87	0.718142804220985	1.05	0.24269399207398	0.364373379251545	0.354535666146967	0.0038	0.0045	0.0761	0.0146	0.0358	0.0394	0.0215	0.0214	0.002	0.0255	0.0187	0.1269	0.0062	0.0352	0.1033	0.0295	0.0409	0.003	0.0034	0.0112	0.0172	0.1601	0.0323	0.1028	0.0595	0.0026
6	rs76151409	31407653	0.87	0.718142804220985	1.05	0.24269399207398	0.364588981360753	0.356160107168408	0.0038	0.0045	0.0761	0.0146	0.0358	0.0394	0.0215	0.0214	0.002	0.0255	0.0187	0.1269	0.0062	0.0352	0.1033	0.0295	0.0409	0.003	0.0034	0.0112	0.0172	0.1601	0.0323	0.1028	0.0595	0.0026
6	rs75518104	31407752	0.87	0.718142804220985	1.05	0.24269399207398	0.363726964745975	0.354910348811381	0.0038	0.0045	0.0761	0.0146	0.0358	0.0394	0.0215	0.0214	0.002	0.0255	0.0187	0.1269	0.0062	0.0352	0.1033	0.0295	0.0409	0.003	0.0034	0.0112	0.0172	0.1601	0.0323	0.1028	0.0595	0.0026
6	rs2844520	31407758	0.87	0.718142804220985	1.05	0.24269399207398	0.363726964745975	0.354660547799293	0.0038	0.0045	0.0761	0.0146	0.0358	0.0394	0.0215	0.0214	0.002	0.0255	0.0187	0.1269	0.0062	0.0352	0.1033	0.0295	0.0409	0.003	0.0034	0.0112	0.0172	0.1601	0.0323	0.1028	0.0595	0.0026
6	rs9469003	31407828	0.87	0.718142804220985	1.05	0.24269399207398	0.363242539645748	0.356410209315853	0.0038	0.0045	0.0761	0.0146	0.0358	0.0394	0.0215	0.0214	0.002	0.0255	0.0186	0.1269	0.0062	0.0352	0.1033	0.0295	0.0409	0.003	0.0034	0.0112	0.0172	0.1601	0.0323	0.1028	0.0595	0.0026
6	rs3094738	31407913	0.87	0.718142804220985	1.05	0.24269399207398	0.361844947525285	0.356660361560978	0.0038	0.0045	0.0761	0.0146	0.0358	0.0394	0.0215	0.0214	0.002	0.0255	0.0186	0.1269	0.0062	0.0352	0.1033	0.0295	0.0409	0.003	0.0034	0.0112	0.0172	0.1601	0.0323	0.1028	0.0595	0.0026
6	Affx-28456399	31407916	0.87	0.718142804220985	1.05	0.24269399207398	0.361630178464284	0.356660361560978	0.0038	0.0045	0.0761	0.0146	0.0358	0.0394	0.0215	0.0214	0.002	0.0255	0.0186	0.1269	0.0062	0.0352	0.1033	0.0295	0.0409	0.003	0.0034	0.0112	0.0172	0.1601	0.0323	0.1028	0.0595	0.0026
6	rs6938674	31408004	0.87	0.718142804220985	1.05	0.24269399207398	0.361200836492161	0.35866337990986	0.0038	0.0045	0.0761	0.0146	0.0358	0.0394	0.0215	0.0214	0.002	0.0255	0.0186	0.1269	0.0062	0.0352	0.1033	0.0295	0.0409	0.003	0.0034	0.0112	0.0172	0.1601	0.0323	0.1028	0.0595	0.0026
6	rs114842164	31408137	0.87	0.718142804220985	1.05	0.24269399207398	0.361415474784446	0.360544108180564	0.0038	0.0045	0.0761	0.0146	0.0358	0.0394	0.0215	0.0214	0.002	0.0255	0.0186	0.1269	0.0062	0.0352	0.1034	0.0294	0.0409	0.003	0.0034	0.0112	0.0172	0.1601	0.0323	0.1028	0.0595	0.0026
6	rs2524276	31408265	0.87	0.718142804220985	1.05	0.24269399207398	0.360771756095794	0.359540704723624	0.0038	0.0045	0.0761	0.0146	0.0358	0.0394	0.0215	0.0214	0.002	0.0256	0.0186	0.1269	0.0062	0.0352	0.1034	0.0294	0.0409	0.003	0.0034	0.0112	0.0172	0.1601	0.0323	0.1028	0.0595	0.0026
6	rs73404234	31408276	0.87	0.718142804220985	1.05	0.24269399207398	0.360986263593816	0.359164633651009	0.0038	0.0045	0.0761	0.0146	0.0358	0.0394	0.0215	0.0214	0.002	0.0256	0.0186	0.1269	0.0062	0.0352	0.1034	0.0294	0.0409	0.003	0.0034	0.0112	0.0172	0.1601	0.0323	0.1028	0.0595	0.0026
6	rs116825375	31409179	0.87	0.718142804220985	1.05	0.24269399207398	0.355909392999222	0.357786665923323	0.0038	0.0045	0.076	0.0146	0.0358	0.0394	0.0215	0.0214	0.002	0.0256	0.0186	0.1269	0.0062	0.0352	0.1035	0.0294	0.0409	0.0031	0.0033	0.0112	0.0172	0.1602	0.0323	0.1029	0.0594	0.0026
6	rs111242499	31409313	0.87	0.718142804220985	1.05	0.24269399207398	0.354951623624909	0.358788674654465	0.0038	0.0045	0.076	0.0146	0.0358	0.0394	0.0215	0.0214	0.002	0.0257	0.0186	0.1269	0.0062	0.0352	0.1035	0.0294	0.0409	0.0031	0.0033	0.0112	0.0172	0.1602	0.0323	0.1029	0.0594	0.0026
6	rs115660274	31409802	0.87	0.718142804220985	1.05	0.24269399207398	0.350816642532741	0.360418639253829	0.0039	0.0045	0.0759	0.0145	0.0358	0.0394	0.0215	0.0214	0.0019	0.0257	0.0186	0.1269	0.0062	0.0352	0.1036	0.0294	0.0409	0.0031	0.0033	0.0112	0.0171	0.1602	0.0323	0.103	0.0594	0.0026
6	rs34441152	31410072	0.87	0.718142804220985	1.05	0.24269399207398	0.347179598305125	0.360544108180564	0.0039	0.0045	0.0759	0.0145	0.0358	0.0394	0.0215	0.0214	0.0019	0.0256	0.0186	0.1269	0.0062	0.0352	0.1036	0.0293	0.0409	0.0031	0.0033	0.0113	0.0171	0.1602	0.0323	0.103	0.0593	0.0026
6	rs116619302	31410274	0.87	0.718142804220985	1.05	0.24269399207398	0.342882779827023	0.357911873338779	0.0039	0.0045	0.0759	0.0145	0.0358	0.0394	0.0215	0.0214	0.0019	0.0256	0.0186	0.127	0.0062	0.0352	0.1037	0.0293	0.0409	0.0031	0.0033	0.0113	0.0171	0.1603	0.0323	0.103	0.0593	0.0026
6	rs73404248	31410352	0.87	0.718142804220985	1.05	0.24269399207398	0.341057206226674	0.352788644729555	0.0039	0.0045	0.0759	0.0145	0.0358	0.0394	0.0215	0.0214	0.0019	0.0256	0.0186	0.127	0.0062	0.0352	0.1036	0.0293	0.0409	0.0031	0.0033	0.0113	0.0171	0.1603	0.0322	0.103	0.0593	0.0026
6	rs2844510	31410408	0.87	0.718142804220985	1.05	0.24269399207398	0.340068295968253	0.353786640391894	0.0039	0.0045	0.0759	0.0145	0.0358	0.0394	0.0215	0.0214	0.0019	0.0256	0.0186	0.127	0.0062	0.0352	0.1036	0.0293	0.0409	0.0031	0.0033	0.0113	0.0171	0.1603	0.0322	0.103	0.0593	0.0026
6	rs115130140	31410537	0.87	0.718142804220985	1.05	0.24269399207398	0.337058733139327	0.35766147099645	0.0039	0.0045	0.0759	0.0145	0.0358	0.0394	0.0215	0.0215	0.0019	0.0256	0.0186	0.127	0.0061	0.0352	0.1036	0.0293	0.0409	0.0031	0.0033	0.0113	0.0171	0.1603	0.0322	0.103	0.0593	0.0025
6	rs3869129	31410649	0.87	0.718142804220985	1.05	0.24269399207398	0.335455871698807	0.359164633651009	0.0039	0.0045	0.0759	0.0145	0.0358	0.0394	0.0215	0.0215	0.0019	0.0256	0.0186	0.127	0.0061	0.0352	0.1036	0.0293	0.0409	0.0032	0.0033	0.0113	0.0171	0.1603	0.0322	0.103	0.0593	0.0025
6	rs72848740	31410679	0.87	0.718142804220985	1.05	0.24269399207398	0.335249340203575	0.359791480993366	0.0039	0.0045	0.0759	0.0145	0.0358	0.0394	0.0215	0.0215	0.0019	0.0256	0.0186	0.127	0.0061	0.0352	0.1037	0.0293	0.0409	0.0032	0.0033	0.0113	0.0171	0.1603	0.0322	0.103	0.0593	0.0025
6	rs3869132	31410948	0.87	0.718142804220985	1.04	0.276253925711104	0.336179252802794	0.359164633651009	0.0039	0.0045	0.0759	0.0145	0.0358	0.0394	0.0215	0.0215	0.0018	0.0256	0.0186	0.127	0.0062	0.0352	0.1037	0.0293	0.0409	0.0031	0.0032	0.0113	0.0171	0.1603	0.0322	0.103	0.0593	0.0026
6	rs56014128	31411421	0.87	0.718142804220985	1.04	0.276253925711104	0.331953837127475	0.357160816239861	0.0039	0.0045	0.0759	0.0145	0.0359	0.0394	0.0215	0.0215	0.0018	0.0256	0.0186	0.1269	0.0062	0.0352	0.1037	0.0293	0.0409	0.003	0.0032	0.0113	0.0172	0.1603	0.0322	0.103	0.0592	0.0025
6	rs116255593	31412447	0.87	0.718142804220985	1.04	0.276253925711104	0.321966959486064	0.356785456462011	0.0039	0.0045	0.0759	0.0144	0.0359	0.0394	0.0216	0.0215	0.0018	0.0256	0.0186	0.1269	0.0061	0.0352	0.1039	0.0292	0.0408	0.003	0.0032	0.0114	0.0172	0.1604	0.0322	0.103	0.0591	0.0025
6	rs2395004	31412513	0.87	0.718142804220985	1.04	0.276253925711104	0.323434557138348	0.360795083282865	0.004	0.0045	0.0759	0.0144	0.0359	0.0394	0.0216	0.0215	0.0018	0.0256	0.0187	0.1269	0.0061	0.0352	0.1037	0.0292	0.0408	0.003	0.0032	0.0114	0.0172	0.1605	0.0322	0.1031	0.0591	0.0025
6	rs73404267	31412836	0.87	0.718142804220985	1.04	0.276253925711104	0.314731412867654	0.360920589451984	0.0039	0.0045	0.0764	0.0144	0.0358	0.0393	0.0216	0.0215	0.0018	0.0256	0.0186	0.1269	0.0061	0.0351	0.1037	0.0292	0.0408	0.003	0.0031	0.0115	0.0172	0.1605	0.0322	0.103	0.0591	0.0025
6	rs114878174	31412898	0.87	0.718142804220985	1.04	0.276253925711104	0.312936028879078	0.360293182747672	0.0039	0.0045	0.0765	0.0144	0.0358	0.0393	0.0216	0.0215	0.0018	0.0257	0.0186	0.1269	0.0061	0.0351	0.1037	0.0292	0.0408	0.003	0.0031	0.0115	0.0172	0.1605	0.0322	0.103	0.059	0.0025
6	Affx-28456540	31412961	0.87	0.718142804220985	1.04	0.276253925711104	0.310302669403507	0.357160816239861	0.0039	0.0044	0.0765	0.0144	0.0358	0.0393	0.0216	0.0215	0.0018	0.0257	0.0186	0.1269	0.0061	0.0351	0.1037	0.0292	0.0408	0.003	0.0031	0.0116	0.0172	0.1605	0.0322	0.103	0.059	0.0025
6	rs9765960	31413000	0.87	0.718142804220985	1.04	0.276253925711104	0.309163541728761	0.349550745462972	0.0039	0.0044	0.0765	0.0144	0.0358	0.0393	0.0216	0.0215	0.0018	0.0257	0.0186	0.1269	0.0061	0.0351	0.1037	0.0292	0.0408	0.003	0.0031	0.0116	0.0172	0.1605	0.0322	0.103	0.059	0.0025
6	rs72851111	31414673	0.87	0.718142804220985	1.04	0.276253925711104	0.294460027480629	0.350048326218706	0.004	0.0045	0.0764	0.0144	0.0359	0.0393	0.0216	0.0216	0.0017	0.0257	0.0186	0.1269	0.006	0.0351	0.1038	0.0291	0.0408	0.003	0.003	0.012	0.0171	0.1606	0.0321	0.1031	0.0588	0.0025
6	rs2516464	31416156	0.87	0.718142804220985	1.04	0.276253925711104	0.287750840049848	0.350172753147174	0.004	0.0044	0.0763	0.0144	0.0359	0.0393	0.0216	0.0216	0.0017	0.0256	0.0186	0.1269	0.006	0.0351	0.1038	0.029	0.0408	0.003	0.003	0.0122	0.017	0.1607	0.0321	0.1032	0.0586	0.0024
6	rs56180073	31416956	0.87	0.718142804220985	1.04	0.276253925711104	0.29028104017216	0.348431932377231	0.0039	0.0044	0.0762	0.0143	0.0359	0.0393	0.0217	0.0216	0.0017	0.0256	0.0187	0.127	0.006	0.0351	0.1038	0.029	0.0407	0.003	0.003	0.0123	0.017	0.1609	0.032	0.1032	0.0586	0.0024
6	rs2524280	31416990	0.87	0.718142804220985	1.04	0.276253925711104	0.290041836547242	0.348183447255565	0.0039	0.0044	0.0762	0.0143	0.0359	0.0393	0.0217	0.0216	0.0017	0.0256	0.0187	0.127	0.006	0.0351	0.1038	0.029	0.0407	0.003	0.003	0.0123	0.017	0.1609	0.032	0.1032	0.0586	0.0024
6	rs17200414	31417136	0.87	0.718142804220985	1.04	0.276253925711104	0.289946184576678	0.342358777954181	0.0039	0.0044	0.0761	0.0143	0.0358	0.0393	0.0217	0.0216	0.0017	0.0256	0.0187	0.1269	0.006	0.0351	0.1038	0.029	0.0407	0.003	0.003	0.0123	0.0169	0.1609	0.032	0.1033	0.0586	0.0024
6	rs3128982	31417191	0.87	0.718142804220985	1.04	0.276253925711104	0.291574558675328	0.347935013104007	0.0039	0.0044	0.0762	0.0144	0.0358	0.0393	0.0217	0.0216	0.0017	0.0257	0.0186	0.1269	0.006	0.0351	0.1038	0.0291	0.0408	0.003	0.003	0.0124	0.0169	0.1609	0.032	0.1032	0.0586	0.0024
6	rs55691135	31417249	0.87	0.718142804220985	1.04	0.276253925711104	0.291143044839065	0.347314150895086	0.0039	0.0044	0.0762	0.0144	0.0358	0.0393	0.0217	0.0216	0.0017	0.0257	0.0186	0.1269	0.006	0.0351	0.1038	0.0291	0.0408	0.003	0.003	0.0124	0.0169	0.1609	0.032	0.1032	0.0586	0.0024
6	rs2596460	31417510	0.87	0.718142804220985	1.04	0.276253925711104	0.289515959190638	0.348307683446808	0.0038	0.0044	0.0761	0.0144	0.0358	0.0393	0.0217	0.0216	0.0017	0.0257	0.0186	0.1269	0.006	0.0351	0.1038	0.029	0.0408	0.003	0.003	0.0125	0.0169	0.1609	0.032	0.1033	0.0586	0.0024
6	rs10947210	31417742	0.87	0.718142804220985	1.04	0.276253925711104	0.29085555838	0.345701403819056	0.0037	0.0044	0.0761	0.0144	0.0358	0.0393	0.0217	0.0216	0.0017	0.0257	0.0186	0.1269	0.006	0.0351	0.1038	0.0291	0.0408	0.003	0.003	0.0125	0.0169	0.1609	0.032	0.1033	0.0586	0.0024
6	rs116447526	31417995	0.87	0.718142804220985	1.04	0.276253925711104	0.290568223485555	0.340876181357564	0.0037	0.0044	0.0761	0.0144	0.0358	0.0393	0.0217	0.0216	0.0017	0.0257	0.0186	0.1269	0.006	0.0351	0.1038	0.0291	0.0408	0.003	0.003	0.0126	0.0169	0.1609	0.0321	0.1033	0.0585	0.0024
6	rs2596457	31418022	0.87	0.718142804220985	1.04	0.276253925711104	0.291238907336937	0.340505823175007	0.0037	0.0044	0.0762	0.0144	0.0358	0.0393	0.0217	0.0216	0.0017	0.0257	0.0186	0.1269	0.006	0.0351	0.1038	0.0291	0.0408	0.003	0.003	0.0126	0.0169	0.1609	0.032	0.1033	0.0586	0.0024
6	rs3099836	31418070	0.87	0.718142804220985	1.04	0.276253925711104	0.291670496939731	0.341864372379383	0.0037	0.0044	0.0762	0.0144	0.0358	0.0393	0.0217	0.0216	0.0017	0.0257	0.0186	0.1269	0.006	0.0351	0.1038	0.0291	0.0408	0.003	0.003	0.0126	0.0169	0.1609	0.032	0.1033	0.0586	0.0024
6	rs2523693	31418124	0.87	0.718142804220985	1.04	0.276253925711104	0.291766452039459	0.343348208141248	0.0037	0.0044	0.0762	0.0143	0.0358	0.0393	0.0217	0.0216	0.0017	0.0257	0.0186	0.1269	0.006	0.0351	0.1038	0.0291	0.0408	0.003	0.003	0.0126	0.0169	0.1609	0.032	0.1033	0.0586	0.0024
6	rs2516459	31419042	0.87	0.718142804220985	1.04	0.276253925711104	0.290520349073085	0.343224484273364	0.0037	0.0044	0.0761	0.0144	0.0358	0.0393	0.0217	0.0216	0.0017	0.0257	0.0186	0.127	0.006	0.0351	0.1037	0.029	0.0408	0.0029	0.003	0.0128	0.0168	0.1609	0.032	0.1034	0.0585	0.0024
6	rs7746061	31419216	0.87	0.718142804220985	1.03	0.312927433563081	0.29085555838	0.339642107574967	0.0037	0.0044	0.0761	0.0144	0.0358	0.0393	0.0217	0.0216	0.0017	0.0257	0.0186	0.127	0.006	0.0351	0.1037	0.029	0.0408	0.0029	0.003	0.0128	0.0167	0.1609	0.032	0.1034	0.0585	0.0024
6	rs72851131	31419604	0.87	0.718142804220985	1.04	0.276253925711104	0.293689088507667	0.337054780545541	0.0036	0.0044	0.0761	0.0144	0.0358	0.0393	0.0217	0.0216	0.0017	0.0257	0.0186	0.127	0.006	0.0352	0.1037	0.029	0.0408	0.0029	0.003	0.0128	0.0167	0.1609	0.032	0.1034	0.0585	0.0024
6	rs2516436	31419877	0.87	0.718142804220985	1.04	0.276253925711104	0.296779301021102	0.348804755570169	0.0036	0.0044	0.0761	0.0144	0.0358	0.0393	0.0217	0.0216	0.0017	0.0257	0.0186	0.127	0.006	0.0352	0.1038	0.029	0.0408	0.0029	0.003	0.0128	0.0166	0.161	0.032	0.1034	0.0585	0.0024
6	rs60796110	31420056	0.87	0.718142804220985	1.03	0.312927433563081	0.304432810021229	0.352539271943987	0.0036	0.0044	0.0761	0.0143	0.0358	0.0393	0.0217	0.0216	0.0017	0.0257	0.0186	0.1271	0.006	0.0352	0.104	0.0291	0.0408	0.0029	0.003	0.0123	0.0166	0.1611	0.0321	0.1035	0.0585	0.0024
6	rs3131622	31420500	0.87	0.718142804220985	1.03	0.312927433563081	0.311394337985614	0.361548306348442	0.0036	0.0044	0.0761	0.0143	0.0358	0.0393	0.0217	0.0216	0.0017	0.0257	0.0186	0.1271	0.006	0.0352	0.1042	0.0291	0.0408	0.0029	0.003	0.012	0.0166	0.1611	0.0321	0.1035	0.0586	0.0024
6	rs61591291	31421170	0.87	0.718142804220985	1.03	0.312927433563081	0.318891360231453	0.370874522362595	0.0036	0.0044	0.0762	0.0143	0.0359	0.0393	0.0217	0.0217	0.0017	0.0257	0.0186	0.1272	0.006	0.0352	0.1043	0.0291	0.0407	0.0029	0.003	0.0114	0.0166	0.1611	0.032	0.1036	0.0586	0.0024
6	rs2263316	31421297	0.87	0.718142804220985	1.03	0.312927433563081	0.320654155242708	0.371380550087969	0.0036	0.0044	0.0762	0.0143	0.0359	0.0393	0.0217	0.0217	0.0017	0.0258	0.0186	0.1272	0.006	0.0352	0.1044	0.0291	0.0407	0.0029	0.003	0.0113	0.0166	0.1611	0.032	0.1036	0.0586	0.0024
6	rs2254386	31425033	0.87	0.718142804220985	1.03	0.312927433563081	0.326940473187057	0.364062267821493	0.0036	0.0044	0.0762	0.0144	0.0359	0.0394	0.0217	0.0217	0.0016	0.0258	0.0186	0.1273	0.006	0.0353	0.1045	0.0291	0.0408	0.0028	0.0029	0.0111	0.0165	0.1613	0.032	0.1037	0.0585	0.0024
6	rs3130906	31425181	0.87	0.718142804220985	1.03	0.312927433563081	0.326736691977926	0.364062267821493	0.0036	0.0044	0.0762	0.0144	0.0359	0.0394	0.0217	0.0217	0.0016	0.0258	0.0186	0.1273	0.006	0.0353	0.1045	0.0291	0.0408	0.0028	0.0029	0.0111	0.0165	0.1613	0.032	0.1037	0.0585	0.0024
6	rs9469013	31425281	0.87	0.718142804220985	1.03	0.312927433563081	0.326940473187057	0.363936452423715	0.0036	0.0044	0.0762	0.0144	0.0359	0.0394	0.0217	0.0217	0.0016	0.0258	0.0186	0.1273	0.006	0.0353	0.1045	0.0291	0.0408	0.0028	0.0029	0.0111	0.0165	0.1613	0.032	0.1037	0.0585	0.0024
6	rs3131621	31425499	0.87	0.718142804220985	1.03	0.312927433563081	0.326991428862942	0.365069234526769	0.0036	0.0044	0.0762	0.0144	0.0359	0.0394	0.0217	0.0217	0.0016	0.0258	0.0186	0.1273	0.006	0.0353	0.1045	0.0291	0.0408	0.0028	0.0029	0.0111	0.0165	0.1613	0.032	0.1037	0.0585	0.0024
6	rs2596480	31425985	0.87	0.718142804220985	1.03	0.312927433563081	0.32765423019948	0.353661846823201	0.0036	0.0045	0.0762	0.0144	0.0358	0.0394	0.0217	0.0217	0.0016	0.0258	0.0186	0.1273	0.006	0.0353	0.1045	0.0291	0.0408	0.0029	0.0029	0.011	0.0165	0.1613	0.032	0.1037	0.0585	0.0024
6	rs115408371	31426248	0.87	0.718142804220985	1.03	0.312927433563081	0.333290591223936	0.359289978226633	0.0036	0.0045	0.0762	0.0144	0.0358	0.0394	0.0217	0.0216	0.0016	0.0259	0.0185	0.1272	0.0061	0.0353	0.1046	0.0291	0.0408	0.0029	0.0029	0.0109	0.0165	0.1614	0.032	0.1037	0.0585	0.0023
6	rs2523685	31426256	0.87	0.718142804220985	1.03	0.312927433563081	0.333290591223936	0.359289978226633	0.0037	0.0045	0.0762	0.0144	0.0358	0.0394	0.0217	0.0216	0.0016	0.0259	0.0185	0.1272	0.0061	0.0353	0.1046	0.0291	0.0409	0.0029	0.0029	0.0109	0.0165	0.1614	0.032	0.1037	0.0585	0.0024
6	rs2523684	31426399	0.87	0.718142804220985	1.02	0.35283343175317	0.333136207572334	0.35154228611399	0.0037	0.0045	0.0762	0.0144	0.0358	0.0394	0.0217	0.0216	0.0016	0.0259	0.0185	0.1272	0.0061	0.0353	0.1046	0.029	0.0409	0.0029	0.0029	0.0107	0.0165	0.1615	0.0319	0.1037	0.0585	0.0024
6	rs72851199	31426427	0.87	0.718142804220985	1.02	0.35283343175317	0.332878984254634	0.35766147099645	0.0037	0.0045	0.0762	0.0144	0.0358	0.0394	0.0217	0.0216	0.0016	0.0259	0.0185	0.1271	0.0061	0.0353	0.1046	0.029	0.0409	0.0029	0.0029	0.0107	0.0165	0.1615	0.0319	0.1037	0.0585	0.0024
6	rs6930572	31428169	0.88	0.650722301593725	1.02	0.35283343175317	0.330619881983191	0.423982003585554	0.0036	0.0044	0.0761	0.0144	0.0357	0.0391	0.0219	0.0213	0.0014	0.0259	0.0184	0.127	0.006	0.0356	0.1052	0.0286	0.0409	0.0029	0.0029	0.0104	0.0165	0.1625	0.0312	0.1047	0.0585	0.0023
6	rs77004371	31428447	0.88	0.650722301593725	1.02	0.35283343175317	0.330824923606869	0.429635355396446	0.0036	0.0044	0.0761	0.0144	0.0357	0.0391	0.0219	0.0212	0.0014	0.0259	0.0184	0.127	0.006	0.0357	0.1053	0.0286	0.0409	0.0029	0.0029	0.0104	0.0165	0.1626	0.0311	0.1049	0.0584	0.0023
6	rs2596472	31428967	0.88	0.650722301593725	1.02	0.35283343175317	0.33457856974509	0.42779251752812	0.0036	0.0044	0.0761	0.0143	0.0357	0.039	0.022	0.0212	0.0013	0.0259	0.0183	0.1269	0.006	0.0357	0.1054	0.0284	0.041	0.0029	0.0029	0.0103	0.0165	0.1629	0.0308	0.1052	0.0584	0.0023
6	rs67068100	31429913	0.88	0.650722301593725	1.02	0.35283343175317	0.342308483986621	0.446847974241131	0.0036	0.0045	0.0761	0.0142	0.0357	0.0389	0.022	0.021	0.0013	0.0258	0.0182	0.1266	0.0059	0.0359	0.1058	0.0282	0.0409	0.0029	0.003	0.0102	0.0164	0.1634	0.0304	0.1058	0.0586	0.0022
6	rs3094228	31429927	0.88	0.650722301593725	1.02	0.35283343175317	0.342047605288974	0.452046641999105	0.0036	0.0045	0.0761	0.0142	0.0357	0.0389	0.022	0.021	0.0013	0.0258	0.0182	0.1266	0.0059	0.0359	0.1058	0.0282	0.0409	0.0029	0.003	0.0102	0.0164	0.1634	0.0304	0.1058	0.0586	0.0022
6	rs16899661	31430401	0.88	0.650722301593725	1.02	0.35283343175317	0.394628626817171	0.499803800429346	0.0036	0.0045	0.0762	0.0142	0.0357	0.0392	0.0222	0.0206	0.0013	0.0257	0.0182	0.1264	0.0059	0.0355	0.1066	0.0282	0.0411	0.0028	0.003	0.01	0.0157	0.1642	0.0299	0.1063	0.0586	0.0021
6	rs115138709	31430600	0.88	0.650722301593725	1.02	0.35283343175317	0.393731198364726	0.488327532078867	0.0036	0.0045	0.0761	0.0142	0.0357	0.0392	0.0222	0.0206	0.0012	0.0257	0.0182	0.1263	0.0059	0.0355	0.1067	0.0281	0.0411	0.0028	0.0031	0.01	0.0157	0.1642	0.0299	0.1063	0.0587	0.0021
6	rs3094605	31430694	0.88	0.650722301593725	1.02	0.35283343175317	0.394628626817171	0.495697307837316	0.0036	0.0045	0.0761	0.0142	0.0357	0.0391	0.0222	0.0206	0.0012	0.0257	0.0182	0.1263	0.0058	0.0356	0.1067	0.0281	0.0411	0.0028	0.0031	0.0099	0.0157	0.1643	0.0299	0.1064	0.0587	0.0021
6	rs2596473	31430799	0.88	0.650722301593725	1.02	0.35283343175317	0.395976700898485	0.513140139810869	0.0036	0.0045	0.0761	0.0142	0.0357	0.0391	0.0222	0.0206	0.0012	0.0257	0.0182	0.1263	0.0058	0.0356	0.1067	0.0281	0.0411	0.0028	0.0031	0.0099	0.0157	0.1643	0.0298	0.1064	0.0587	0.0021
6	rs45533135	31430951	0.88	0.650722301593725	1.02	0.35283343175317	0.395527085424196	0.517006279048997	0.0036	0.0045	0.0761	0.0142	0.0357	0.0391	0.0222	0.0206	0.0012	0.0257	0.0181	0.1263	0.0058	0.0356	0.1068	0.0281	0.0411	0.0028	0.0031	0.0099	0.0156	0.1643	0.0298	0.1064	0.0587	0.0021
6	rs77803816	31431063	0.88	0.650722301593725	1.02	0.35283343175317	0.395470901589251	0.509694432018193	0.0036	0.0045	0.0761	0.0142	0.0357	0.0391	0.0222	0.0206	0.0012	0.0257	0.0181	0.1263	0.0058	0.0356	0.1068	0.028	0.0411	0.0028	0.0031	0.0099	0.0156	0.1643	0.0298	0.1064	0.0587	0.0021
6	rs11557308	31431403	0.88	0.650722301593725	1.02	0.35283343175317	0.396426573746706	0.516729883785269	0.0036	0.0045	0.0761	0.0142	0.0357	0.0391	0.0222	0.0206	0.0012	0.0257	0.0181	0.1263	0.0058	0.0356	0.1068	0.028	0.0411	0.0028	0.0031	0.0099	0.0156	0.1644	0.0298	0.1065	0.0587	0.0021
6	rs78121360	31431508	0.88	0.650722301593725	1.02	0.35283343175317	0.396820423572716	0.516868076764028	0.0036	0.0045	0.0761	0.0142	0.0357	0.0391	0.0222	0.0206	0.0012	0.0257	0.0181	0.1263	0.0058	0.0357	0.1068	0.028	0.0411	0.0028	0.0031	0.0099	0.0156	0.1644	0.0297	0.1065	0.0587	0.0021
6	rs17206855	31431539	0.88	0.650722301593725	1.02	0.35283343175317	0.391939433676433	0.51590092146246	0.0036	0.0045	0.0761	0.0142	0.0357	0.0391	0.0222	0.0206	0.0013	0.0257	0.0181	0.1263	0.0058	0.0357	0.1068	0.028	0.0411	0.0028	0.0031	0.0098	0.0156	0.1644	0.0297	0.1065	0.0587	0.0021
6	rs2255221	31431691	0.88	0.650722301593725	1.02	0.35283343175317	0.392946793862167	0.514105988206345	0.0036	0.0045	0.0761	0.0142	0.0357	0.0391	0.0223	0.0206	0.0013	0.0257	0.0181	0.1262	0.0058	0.0357	0.1068	0.028	0.0411	0.0028	0.0031	0.0098	0.0156	0.1644	0.0297	0.1065	0.0587	0.0021
6	rs2255223	31431723	0.88	0.650722301593725	1.02	0.35283343175317	0.393282870583496	0.51438202906353	0.0036	0.0045	0.0761	0.0142	0.0357	0.0391	0.0223	0.0206	0.0013	0.0257	0.0181	0.1262	0.0058	0.0357	0.1068	0.028	0.0411	0.0028	0.0031	0.0098	0.0156	0.1644	0.0297	0.1065	0.0587	0.0021
6	rs2395029	31431780	0.88	0.650722301593725	1.02	0.35283343175317	0.393731198364726	0.518250518041954	0.0036	0.0045	0.0761	0.0142	0.0357	0.039	0.0223	0.0206	0.0013	0.0257	0.0181	0.1262	0.0058	0.0357	0.1069	0.0279	0.0411	0.0028	0.0031	0.0098	0.0156	0.1644	0.0297	0.1065	0.0587	0.0021
6	rs2395030	31431874	0.88	0.650722301593725	1.02	0.35283343175317	0.39417978379421	0.514244003961533	0.0036	0.0045	0.0761	0.0142	0.0357	0.039	0.0223	0.0206	0.0013	0.0257	0.0181	0.1262	0.0058	0.0357	0.1069	0.0279	0.0411	0.0028	0.0031	0.0098	0.0156	0.1644	0.0297	0.1065	0.0587	0.0021
6	rs2284178	31432125	0.88	0.650722301593725	1.02	0.35283343175317	0.390263401342952	0.493374143807503	0.0036	0.0045	0.0761	0.0142	0.0357	0.039	0.0223	0.0206	0.0013	0.0257	0.0181	0.1262	0.0058	0.0357	0.1069	0.0279	0.0411	0.0028	0.0032	0.0098	0.0156	0.1645	0.0297	0.1065	0.0587	0.0021
6	rs17206904	31432502	0.88	0.650722301593725	1.02	0.35283343175317	0.392163178700606	0.460746196235528	0.0036	0.0045	0.0761	0.0142	0.0357	0.0389	0.0223	0.0205	0.0013	0.0257	0.0181	0.1262	0.0058	0.0357	0.107	0.0278	0.0411	0.0028	0.0032	0.0098	0.0155	0.1645	0.0295	0.1065	0.0586	0.0021
6	rs77424484	31432587	0.88	0.650722301593725	1.02	0.35283343175317	0.39333889746414	0.458734739358722	0.0036	0.0045	0.0761	0.0142	0.0357	0.0389	0.0223	0.0205	0.0013	0.0257	0.0181	0.1262	0.0058	0.0357	0.107	0.0278	0.0411	0.0028	0.0032	0.0098	0.0155	0.1645	0.0295	0.1066	0.0586	0.0021
6	rs11757571	31432787	0.88	0.650722301593725	1.02	0.35283343175317	0.394853144909075	0.46396931963904	0.0036	0.0045	0.0761	0.0142	0.0357	0.0389	0.0223	0.0205	0.0013	0.0257	0.0181	0.1262	0.0058	0.0358	0.107	0.0278	0.0411	0.0028	0.0032	0.0098	0.0155	0.1646	0.0295	0.1066	0.0586	0.0021
6	rs11757602	31432802	0.88	0.650722301593725	1.02	0.35283343175317	0.394797009350411	0.464507078363435	0.0036	0.0045	0.0761	0.0142	0.0357	0.0389	0.0223	0.0205	0.0013	0.0257	0.0181	0.1262	0.0058	0.0358	0.1071	0.0278	0.0411	0.0028	0.0032	0.0098	0.0155	0.1646	0.0295	0.1066	0.0586	0.0021
6	rs11759988	31432861	0.88	0.650722301593725	1.02	0.35283343175317	0.395470901589251	0.475431521827634	0.0036	0.0045	0.0761	0.0142	0.0357	0.0389	0.0223	0.0205	0.0013	0.0257	0.0181	0.1262	0.0059	0.0358	0.1071	0.0277	0.0411	0.0028	0.0032	0.0098	0.0155	0.1646	0.0294	0.1066	0.0586	0.0021
6	rs74290508	31433606	0.88	0.650722301593725	1.02	0.35283343175317	0.401165763743296	0.506392089881121	0.0036	0.0045	0.0759	0.0142	0.0357	0.0388	0.0224	0.0205	0.0014	0.0257	0.0181	0.126	0.0061	0.0359	0.1071	0.0276	0.0411	0.003	0.0034	0.0098	0.0155	0.1646	0.0293	0.1066	0.0586	0.0021
6	rs74290509	31434027	0.88	0.650722301593725	1.02	0.35283343175317	0.390989236613075	0.526564590163314	0.0036	0.0045	0.0759	0.0142	0.0357	0.0388	0.0225	0.0204	0.0014	0.0257	0.0182	0.1258	0.0061	0.036	0.1072	0.0275	0.0411	0.003	0.0033	0.0098	0.0154	0.1647	0.0292	0.1067	0.0585	0.0021
6	rs73728585	31434028	0.88	0.650722301593725	1.02	0.35283343175317	0.396595342407781	0.525731691767808	0.0036	0.0046	0.0759	0.0142	0.0357	0.0388	0.0225	0.0204	0.0014	0.0257	0.0182	0.1258	0.0061	0.036	0.1072	0.0275	0.0411	0.003	0.0033	0.0098	0.0154	0.1647	0.0291	0.1067	0.0585	0.0021
6	rs3128987	31434198	0.88	0.650722301593725	1.02	0.35283343175317	0.394909284491352	0.516868076764028	0.0036	0.0046	0.0759	0.0142	0.0357	0.0387	0.0225	0.0204	0.0014	0.0257	0.0182	0.1258	0.0061	0.0361	0.1072	0.0275	0.0411	0.003	0.0033	0.0098	0.0154	0.1647	0.0291	0.1068	0.0585	0.0021
6	rs3094013	31434366	0.88	0.650722301593725	1.02	0.35283343175317	0.39255488759545	0.519633887814799	0.0036	0.0046	0.0759	0.0142	0.0357	0.0387	0.0225	0.0204	0.0014	0.0257	0.0182	0.1258	0.0062	0.0361	0.1073	0.0274	0.0411	0.003	0.0033	0.0098	0.0154	0.1648	0.029	0.1068	0.0585	0.0021
6	rs3131618	31434621	0.88	0.650722301593725	1.02	0.35283343175317	0.387422476755629	0.546091549888461	0.0036	0.0046	0.0758	0.0141	0.0357	0.0386	0.0226	0.0203	0.0014	0.0257	0.0182	0.1256	0.0062	0.0362	0.1074	0.0273	0.0411	0.0031	0.0033	0.0097	0.0153	0.165	0.0287	0.107	0.0585	0.0021
6	rs78551378	31434802	0.87	0.718142804220985	1.02	0.35283343175317	0.385257090550773	0.575848403187453	0.0036	0.0046	0.0758	0.0141	0.0358	0.0385	0.0226	0.0203	0.0014	0.0257	0.0182	0.1256	0.0063	0.0363	0.1076	0.0271	0.0411	0.0031	0.0032	0.0097	0.0153	0.1652	0.0285	0.1071	0.0584	0.0021
6	rs35163515	31434968	0.88	0.650722301593725	1.02	0.35283343175317	0.37830327439552	0.571594166738508	0.0037	0.0045	0.0759	0.0141	0.0358	0.0384	0.0227	0.0202	0.0014	0.0257	0.0182	0.1255	0.0064	0.0363	0.1078	0.0269	0.0411	0.0031	0.0032	0.0097	0.0153	0.1654	0.0284	0.1072	0.0584	0.0021
6	rs2516518	31435119	0.87	0.718142804220985	1.02	0.35283343175317	0.378358210247469	0.567771912142077	0.0036	0.0045	0.0759	0.0141	0.0358	0.0383	0.0227	0.0202	0.0014	0.0257	0.0182	0.1253	0.0064	0.0365	0.1081	0.0267	0.0411	0.0031	0.0032	0.0097	0.0152	0.1656	0.0282	0.1073	0.0585	0.002
6	rs2516517	31435326	0.87	0.718142804220985	1.02	0.35283343175317	0.368372581822798	0.587800653789287	0.0037	0.0044	0.076	0.0141	0.0359	0.038	0.0227	0.0201	0.0014	0.0257	0.0182	0.1251	0.0065	0.0368	0.1084	0.0264	0.0411	0.0032	0.0032	0.0096	0.0152	0.1658	0.0279	0.1075	0.0584	0.002
6	rs9366784	31435354	0.87	0.718142804220985	1.02	0.35283343175317	0.367830844540262	0.599668246421217	0.0037	0.0044	0.076	0.0141	0.0359	0.038	0.0227	0.0201	0.0014	0.0257	0.0182	0.1251	0.0065	0.0369	0.1085	0.0263	0.041	0.0032	0.0031	0.0096	0.0152	0.1659	0.0278	0.1075	0.0584	0.002
6	rs2523676	31435991	0.87	0.718142804220985	1.02	0.35283343175317	0.36329634832494	0.615915575721562	0.0037	0.0042	0.0758	0.0141	0.0361	0.0376	0.0229	0.0199	0.0015	0.0255	0.0182	0.1242	0.0069	0.0377	0.1098	0.0252	0.0408	0.0032	0.0031	0.0097	0.015	0.1666	0.0271	0.1086	0.0579	0.002
6	rs79948024	31436262	0.86	0.789876638244022	1.02	0.35283343175317	0.368697819738098	0.518388813271995	0.0037	0.0041	0.0762	0.014	0.0361	0.0372	0.0227	0.0198	0.0015	0.0254	0.0181	0.124	0.0069	0.0381	0.1105	0.0245	0.0408	0.0031	0.003	0.0097	0.0149	0.167	0.0268	0.1096	0.0577	0.0019
6	rs2859448	31436273	0.86	0.789876638244022	1.02	0.35283343175317	0.365506018671514	0.57499694455454	0.0037	0.0041	0.0763	0.014	0.0361	0.0372	0.0227	0.0198	0.0015	0.0254	0.0182	0.124	0.0069	0.0381	0.1105	0.0244	0.0408	0.0031	0.003	0.0097	0.0149	0.1671	0.0268	0.1096	0.0577	0.0019
6	rs2596454	31436312	0.86	0.789876638244022	1.02	0.35283343175317	0.357989112949054	0.645065696969823	0.0037	0.004	0.0763	0.014	0.0362	0.0371	0.0227	0.0198	0.0015	0.0255	0.0182	0.1239	0.0069	0.0382	0.1105	0.0244	0.0408	0.0031	0.0029	0.0097	0.0149	0.1671	0.0267	0.1097	0.0577	0.0019
6	rs114419903	31436411	0.86	0.789876638244022	1.02	0.35283343175317	0.36286599322999	0.649005189130335	0.0037	0.004	0.0767	0.0139	0.0363	0.037	0.0226	0.0196	0.0015	0.0255	0.0183	0.1243	0.007	0.0379	0.1106	0.0242	0.0407	0.003	0.0029	0.0097	0.0145	0.1673	0.0266	0.11	0.0576	0.0019
6	rs77523206	31436465	0.86	0.789876638244022	1.02	0.35283343175317	0.373321099311305	0.637639654549046	0.0038	0.004	0.0766	0.0139	0.0362	0.0371	0.0225	0.0197	0.0015	0.0255	0.0183	0.1241	0.007	0.038	0.1106	0.0246	0.0408	0.0031	0.0029	0.0097	0.0145	0.1667	0.0266	0.1101	0.0577	0.0019
6	rs2244579	31436639	0.86	0.789876638244022	1.02	0.35283343175317	0.375288050189728	0.616492582190746	0.0038	0.004	0.0768	0.0138	0.0362	0.037	0.0224	0.0196	0.0015	0.0255	0.0183	0.1241	0.0071	0.0381	0.1107	0.0244	0.0408	0.003	0.0029	0.0097	0.0146	0.1667	0.0265	0.1105	0.0577	0.0019
6	rs4713467	31437275	0.86	0.789876638244022	1.02	0.35283343175317	0.378577994203699	0.662176651461429	0.0038	0.004	0.0768	0.0138	0.0362	0.037	0.0224	0.0196	0.0015	0.0255	0.0183	0.1241	0.0071	0.0382	0.1107	0.0243	0.0408	0.003	0.0028	0.0097	0.0146	0.1667	0.0264	0.1107	0.0576	0.0018
6	rs2395031	31437305	0.86	0.789876638244022	1.02	0.35283343175317	0.378962772222604	0.666139918156803	0.0038	0.004	0.0768	0.0138	0.0362	0.037	0.0224	0.0196	0.0015	0.0255	0.0183	0.1241	0.0071	0.0382	0.1107	0.0243	0.0408	0.003	0.0028	0.0097	0.0146	0.1667	0.0264	0.1107	0.0576	0.0018
6	rs9404989	31437566	0.86	0.789876638244022	1.02	0.35283343175317	0.379677886939659	0.658072338498446	0.0038	0.004	0.0768	0.0138	0.0362	0.0369	0.0224	0.0196	0.0015	0.0254	0.0183	0.1241	0.0071	0.0382	0.1107	0.0243	0.0408	0.0029	0.0028	0.0097	0.0146	0.1668	0.0264	0.1108	0.0576	0.0018
6	rs2244839	31438368	0.86	0.789876638244022	1.02	0.35283343175317	0.37830327439552	0.661003392666568	0.0037	0.0039	0.0769	0.0139	0.0363	0.0369	0.0224	0.0196	0.0015	0.0254	0.0183	0.1241	0.0072	0.0382	0.1107	0.0242	0.0408	0.0029	0.0028	0.0098	0.0146	0.1668	0.0264	0.1108	0.0576	0.0018
6	rs7758090	31438794	0.86	0.789876638244022	1.02	0.35283343175317	0.38083451887849	0.67673497278107	0.0037	0.0039	0.0769	0.0139	0.0363	0.0369	0.0224	0.0196	0.0015	0.0254	0.0183	0.1241	0.0072	0.0383	0.1107	0.0241	0.0408	0.0029	0.0028	0.0098	0.0146	0.1668	0.0264	0.1109	0.0576	0.0018
6	rs2844505	31439063	0.86	0.789876638244022	1.02	0.35283343175317	0.383042567849499	0.697444384162763	0.0037	0.0039	0.0769	0.0139	0.0363	0.0369	0.0224	0.0196	0.0015	0.0254	0.0183	0.1241	0.0072	0.0383	0.1107	0.0241	0.0408	0.0029	0.0028	0.0098	0.0146	0.1668	0.0264	0.111	0.0576	0.0018
6	rs9267139	31439498	0.86	0.789876638244022	1.02	0.35283343175317	0.374631814912959	0.716351273966527	0.0037	0.0039	0.0769	0.0138	0.0363	0.0368	0.0223	0.0196	0.0015	0.0254	0.0188	0.1241	0.0072	0.0383	0.1106	0.024	0.0408	0.0029	0.0028	0.0098	0.0146	0.1668	0.0263	0.111	0.0576	0.0018
6	rs2523663	31439740	0.86	0.789876638244022	1.02	0.35283343175317	0.370652325744066	0.708149379061391	0.0037	0.0039	0.0769	0.0138	0.0363	0.0368	0.0223	0.0196	0.0015	0.0254	0.0189	0.1241	0.0072	0.0383	0.1106	0.024	0.0407	0.0029	0.0028	0.0098	0.0146	0.1668	0.0263	0.111	0.0576	0.0018
6	rs1055569	31440082	0.86	0.789876638244022	1.02	0.35283343175317	0.371849342699844	0.697889694450435	0.0037	0.0039	0.0769	0.0138	0.0363	0.0367	0.0223	0.0195	0.0015	0.0253	0.0189	0.1241	0.0072	0.0384	0.1106	0.0239	0.0407	0.0029	0.0028	0.0098	0.0146	0.1669	0.0263	0.1111	0.0575	0.0018
6	rs2516440	31440497	0.86	0.789876638244022	1.02	0.35283343175317	0.373757744457535	0.696702342371428	0.0037	0.0039	0.0769	0.0137	0.0363	0.0366	0.0222	0.0195	0.0016	0.0252	0.0189	0.1241	0.0073	0.0385	0.1106	0.0238	0.0407	0.0029	0.0028	0.0098	0.0146	0.167	0.0264	0.1112	0.0575	0.0018
6	rs3828886	31440552	0.86	0.789876638244022	1.02	0.35283343175317	0.371794890124258	0.697889694450435	0.0037	0.0039	0.0769	0.0137	0.0363	0.0366	0.0222	0.0195	0.0016	0.0252	0.0189	0.1241	0.0073	0.0385	0.1106	0.0238	0.0406	0.0029	0.0028	0.0098	0.0146	0.167	0.0264	0.1112	0.0575	0.0018
6	rs3828890	31440669	0.86	0.789876638244022	1.02	0.35283343175317	0.372230624605145	0.702346303376176	0.0037	0.0039	0.0769	0.0137	0.0363	0.0366	0.0222	0.0195	0.0016	0.0252	0.0189	0.1241	0.0073	0.0385	0.1106	0.0238	0.0406	0.0029	0.0028	0.0098	0.0146	0.167	0.0264	0.1112	0.0575	0.0018
6	rs4413654	31441349	0.86	0.789876638244022	1.02	0.35283343175317	0.374959859446877	0.704576990621602	0.0037	0.0039	0.0769	0.0138	0.0363	0.0366	0.0222	0.0195	0.0016	0.0252	0.0189	0.1242	0.0073	0.0386	0.1106	0.0237	0.0406	0.0028	0.0028	0.0098	0.0146	0.1671	0.0264	0.1112	0.0576	0.0018
6	rs12665745	31441901	0.86	0.789876638244022	1.02	0.35283343175317	0.377809034217757	0.695812126778556	0.0037	0.0039	0.0769	0.0138	0.0363	0.0365	0.0222	0.0194	0.0016	0.0252	0.0189	0.1242	0.0073	0.0386	0.1106	0.0237	0.0406	0.0028	0.0028	0.0099	0.0146	0.1671	0.0263	0.1112	0.0576	0.0017
6	rs6940467	31442137	0.86	0.789876638244022	1.02	0.35283343175317	0.378523042132583	0.683671653777186	0.0037	0.0039	0.0769	0.0138	0.0363	0.0365	0.0222	0.0194	0.0016	0.0252	0.0189	0.1242	0.0073	0.0387	0.1106	0.0236	0.0406	0.0028	0.0028	0.0099	0.0146	0.1671	0.0263	0.1112	0.0576	0.0017
6	rs2844503	31442731	0.86	0.789876638244022	1.02	0.35283343175317	0.384758258860891	0.701900356203721	0.0037	0.0039	0.0769	0.014	0.0364	0.0364	0.0222	0.0194	0.0016	0.025	0.0189	0.1242	0.0073	0.0387	0.1106	0.0236	0.0406	0.0028	0.0029	0.01	0.0147	0.1672	0.0263	0.1112	0.0575	0.0017
6	rs7741521	31442748	0.86	0.789876638244022	1.02	0.35283343175317	0.389817072188066	0.704428228863888	0.0037	0.0039	0.0769	0.014	0.0364	0.0364	0.0222	0.0194	0.0016	0.025	0.0189	0.1241	0.0073	0.0387	0.1105	0.0237	0.0407	0.0028	0.0029	0.01	0.0147	0.1672	0.0263	0.1111	0.0575	0.0017
6	rs3131643	31442782	0.86	0.789876638244022	1.02	0.35283343175317	0.389259523740022	0.697592813827119	0.0037	0.0039	0.0769	0.014	0.0364	0.0364	0.0222	0.0194	0.0016	0.025	0.0189	0.1241	0.0073	0.0387	0.1105	0.0237	0.0406	0.0028	0.0029	0.01	0.0147	0.1672	0.0263	0.1111	0.0575	0.0017
6	rs12660382	31443323	0.86	0.789876638244022	1.02	0.35283343175317	0.399526412361593	0.692105656108522	0.0037	0.0039	0.0771	0.014	0.0364	0.0363	0.0221	0.0194	0.0016	0.025	0.0189	0.1241	0.0074	0.0388	0.1103	0.0235	0.0407	0.0028	0.003	0.01	0.0147	0.1675	0.0262	0.1111	0.0574	0.0017
6	rs12660700	31443738	0.86	0.789876638244022	1.02	0.35283343175317	0.40849889566069	0.704725759410998	0.0037	0.0039	0.0771	0.014	0.0364	0.0363	0.0221	0.0194	0.0016	0.0251	0.0189	0.124	0.0074	0.0389	0.1102	0.0233	0.0406	0.0027	0.003	0.01	0.0147	0.1679	0.0262	0.1111	0.0573	0.0017
6	rs9267156	31443910	0.86	0.789876638244022	1.02	0.35283343175317	0.41187499289618	0.699374523086222	0.0037	0.0039	0.0771	0.014	0.0364	0.0362	0.0221	0.0194	0.0017	0.0251	0.0189	0.124	0.0074	0.039	0.1101	0.0233	0.0407	0.0027	0.003	0.0099	0.0147	0.1679	0.0262	0.1111	0.0573	0.0017
6	rs115363051	31444174	0.86	0.789876638244022	1.02	0.35283343175317	0.415207409729232	0.696405575395928	0.0037	0.0039	0.0771	0.0139	0.0364	0.0362	0.0221	0.0194	0.0017	0.0251	0.0189	0.1241	0.0074	0.039	0.1101	0.0232	0.0406	0.0028	0.003	0.0099	0.0147	0.168	0.0262	0.1111	0.0572	0.0017
6	rs12524498	31444187	0.86	0.789876638244022	1.02	0.35283343175317	0.414286782586519	0.699077500661378	0.0037	0.0039	0.0771	0.0139	0.0364	0.0362	0.0221	0.0194	0.0017	0.0251	0.0189	0.1241	0.0074	0.039	0.1101	0.0232	0.0406	0.0028	0.003	0.0099	0.0147	0.168	0.0262	0.1111	0.0572	0.0017
6	rs2844502	31445216	0.86	0.789876638244022	1.01	0.39608418712213	0.433598227093624	0.687811751746721	0.0038	0.0038	0.0772	0.0138	0.0364	0.0361	0.0221	0.0194	0.0019	0.0251	0.0187	0.1242	0.0074	0.039	0.1102	0.0232	0.0405	0.0028	0.0032	0.01	0.0148	0.1679	0.026	0.1112	0.0571	0.0017
6	rs3021366	31445771	0.86	0.789876638244022	1	0.442785362986439	0.447411324579633	0.677914549067783	0.0039	0.0038	0.0772	0.0138	0.0364	0.036	0.0221	0.0194	0.002	0.0251	0.0185	0.1242	0.0074	0.039	0.1102	0.0231	0.0405	0.0028	0.0033	0.0101	0.0148	0.1679	0.026	0.1112	0.0571	0.0017
6	rs2395488	31445909	0.86	0.789876638244022	1	0.442785362986439	0.451182830543081	0.673788079248576	0.0039	0.0038	0.0772	0.0138	0.0364	0.036	0.0221	0.0194	0.002	0.0251	0.0185	0.1242	0.0074	0.0391	0.1102	0.0231	0.0405	0.0028	0.0034	0.0101	0.0148	0.1679	0.026	0.1112	0.0571	0.0018
6	rs2248372	31446466	0.85	0.865999623192944	1	0.442785362986439	0.464840013484926	0.662176651461429	0.0039	0.0038	0.0772	0.0137	0.0364	0.0359	0.022	0.0194	0.0021	0.0251	0.0184	0.1243	0.0074	0.0391	0.1103	0.0231	0.0404	0.0028	0.0034	0.01	0.0148	0.1678	0.0259	0.1114	0.0571	0.0018
6	rs2248373	31446546	0.85	0.865999623192944	1	0.442785362986439	0.46672886559786	0.667462209667428	0.0039	0.0038	0.0772	0.0137	0.0364	0.0359	0.022	0.0194	0.0021	0.0251	0.0184	0.1243	0.0074	0.0391	0.1103	0.0231	0.0404	0.0028	0.0034	0.01	0.0148	0.1678	0.0259	0.1114	0.0571	0.0018
6	rs2248459	31446710	0.85	0.865999623192944	1	0.442785362986439	0.4630156503968	0.669226197296602	0.0041	0.0039	0.0771	0.0137	0.0364	0.0359	0.022	0.0195	0.0024	0.0251	0.0183	0.124	0.0075	0.039	0.11	0.0228	0.0403	0.003	0.0035	0.01	0.0148	0.1678	0.0259	0.1113	0.057	0.0021
6	rs2248462	31446796	0.85	0.865999623192944	1	0.442785362986439	0.463197929114818	0.669079157688549	0.0042	0.0039	0.0771	0.0137	0.0364	0.0359	0.022	0.0195	0.0026	0.0251	0.0183	0.1239	0.0076	0.039	0.1098	0.0227	0.0403	0.003	0.0036	0.01	0.0148	0.1677	0.0259	0.1112	0.057	0.0022
6	rs2243429	31446820	0.85	0.865999623192944	1	0.442785362986439	0.462954898608808	0.665993033929119	0.0042	0.0039	0.0771	0.0137	0.0364	0.0358	0.022	0.0195	0.0026	0.0251	0.0183	0.1239	0.0076	0.039	0.1098	0.0227	0.0403	0.0031	0.0036	0.01	0.0148	0.1677	0.0259	0.1112	0.057	0.0022
6	rs79118723	31446920	0.85	0.865999623192944	1	0.442785362986439	0.463137165649922	0.667609167969651	0.0042	0.0039	0.077	0.0137	0.0364	0.0358	0.022	0.0195	0.0027	0.0251	0.0183	0.1239	0.0076	0.039	0.1097	0.0226	0.0403	0.0031	0.0036	0.01	0.0148	0.1677	0.0259	0.1112	0.057	0.0023
6	rs2516513	31447588	0.85	0.865999623192944	1	0.442785362986439	0.46672886559786	0.634878213158767	0.0043	0.0039	0.0771	0.0137	0.0363	0.0358	0.022	0.0195	0.0028	0.0251	0.0183	0.1239	0.0076	0.039	0.1097	0.0226	0.0403	0.0031	0.0037	0.01	0.0148	0.1677	0.0259	0.1112	0.057	0.0023
6	rs2523651	31448154	0.85	0.865999623192944	1	0.442785362986439	0.469477390565954	0.626465909119728	0.0043	0.0039	0.0771	0.0137	0.0363	0.0358	0.022	0.0194	0.0028	0.0251	0.0183	0.1239	0.0076	0.039	0.1097	0.0226	0.0403	0.0031	0.0037	0.0101	0.0151	0.1677	0.0259	0.1112	0.057	0.0023
6	rs2516424	31448315	0.85	0.865999623192944	1	0.442785362986439	0.4722951145739	0.626465909119728	0.0043	0.0039	0.0771	0.0137	0.0363	0.0358	0.022	0.0194	0.0028	0.025	0.0183	0.1239	0.0076	0.0391	0.1097	0.0225	0.0403	0.0031	0.0037	0.0101	0.0151	0.1677	0.0259	0.1112	0.057	0.0023
6	rs2248613	31448432	0.85	0.865999623192944	1	0.442785362986439	0.472172434270947	0.627190072470587	0.0043	0.0039	0.0771	0.0137	0.0364	0.0358	0.022	0.0194	0.0028	0.0251	0.0183	0.1238	0.0076	0.0391	0.1097	0.0225	0.0403	0.0031	0.0037	0.0101	0.0151	0.1676	0.0259	0.1112	0.057	0.0023
6	rs2248617	31448533	0.85	0.865999623192944	0.99	0.493036143459036	0.472417810375077	0.628059327187772	0.0043	0.0039	0.0771	0.0137	0.0364	0.0358	0.022	0.0194	0.0028	0.0251	0.0183	0.1238	0.0076	0.0391	0.1097	0.0225	0.0403	0.0031	0.0037	0.0101	0.0151	0.1676	0.0259	0.1112	0.057	0.0023
6	rs2516511	31448625	0.85	0.865999623192944	0.99	0.493036143459036	0.483834063250847	0.629943678921798	0.0043	0.0039	0.0771	0.0137	0.0364	0.0358	0.022	0.0194	0.0028	0.0251	0.0183	0.1238	0.0076	0.0391	0.1097	0.0226	0.0403	0.0031	0.0037	0.0101	0.0151	0.1676	0.0259	0.1112	0.057	0.0022
6	rs3749945	31448818	0.85	0.865999623192944	0.99	0.493036143459036	0.484268623120138	0.631103936124809	0.0043	0.0039	0.0771	0.0137	0.0364	0.0358	0.022	0.0194	0.0028	0.0251	0.0183	0.1238	0.0076	0.0391	0.1097	0.0226	0.0403	0.0031	0.0037	0.0101	0.0151	0.1676	0.0259	0.1112	0.057	0.0022
6	rs3749946	31448862	0.85	0.865999623192944	0.99	0.493036143459036	0.484330718508655	0.631394078410525	0.0043	0.0039	0.0771	0.0137	0.0364	0.0358	0.022	0.0194	0.0028	0.0251	0.0183	0.1238	0.0076	0.0391	0.1097	0.0226	0.0403	0.0031	0.0037	0.0101	0.0151	0.1676	0.0259	0.1112	0.057	0.0022
6	rs3099844	31448976	0.85	0.865999623192944	0.99	0.493036143459036	0.480549952445656	0.627624664572342	0.0043	0.0039	0.0771	0.0137	0.0364	0.0358	0.022	0.0194	0.0028	0.0251	0.0183	0.1238	0.0076	0.0391	0.1097	0.0225	0.0402	0.0031	0.0037	0.0102	0.0151	0.1676	0.0259	0.1112	0.057	0.0022
6	rs2523650	31449022	0.85	0.865999623192944	0.99	0.493036143459036	0.480673684472972	0.627769544278177	0.0043	0.0039	0.0771	0.0137	0.0364	0.0358	0.022	0.0194	0.0028	0.0251	0.0183	0.1238	0.0076	0.0391	0.1097	0.0225	0.0402	0.0031	0.0037	0.0102	0.0151	0.1676	0.0259	0.1112	0.057	0.0022
6	rs12196211	31449041	0.85	0.865999623192944	0.99	0.493036143459036	0.480673684472972	0.627190072470587	0.0043	0.0039	0.0771	0.0137	0.0364	0.0358	0.022	0.0194	0.0028	0.0251	0.0183	0.1238	0.0076	0.0391	0.1097	0.0225	0.0402	0.0031	0.0037	0.0102	0.0151	0.1676	0.0259	0.1112	0.057	0.0022
6	rs2904776	31449081	0.85	0.865999623192944	0.99	0.493036143459036	0.481044973154082	0.623281924074698	0.0043	0.0039	0.0771	0.0137	0.0364	0.0358	0.022	0.0194	0.0028	0.0251	0.0183	0.1238	0.0076	0.0391	0.1097	0.0225	0.0402	0.0031	0.0037	0.0102	0.0151	0.1676	0.0259	0.1112	0.057	0.0022
6	rs2516422	31449269	0.85	0.865999623192944	0.99	0.493036143459036	0.477893448714604	0.613608826273351	0.0043	0.0039	0.0771	0.0137	0.0363	0.0359	0.022	0.0193	0.0028	0.025	0.0182	0.1238	0.0076	0.0391	0.1097	0.0225	0.0402	0.0031	0.0037	0.0103	0.015	0.1675	0.0259	0.1113	0.057	0.0022
6	rs2905722	31449327	0.85	0.865999623192944	0.99	0.493036143459036	0.478881081143062	0.616348318623098	0.0043	0.0039	0.0771	0.0137	0.0363	0.0359	0.022	0.0193	0.0028	0.025	0.0182	0.1238	0.0076	0.0391	0.1097	0.0225	0.0402	0.0031	0.0037	0.0103	0.015	0.1675	0.0259	0.1113	0.057	0.0022
6	rs2523647	31449778	0.85	0.865999623192944	0.99	0.493036143459036	0.493813932299374	0.599238311216876	0.0043	0.0039	0.0771	0.0136	0.0363	0.0359	0.022	0.0194	0.0028	0.025	0.0182	0.1239	0.0076	0.0391	0.1097	0.0225	0.0402	0.0031	0.0038	0.0103	0.015	0.1675	0.0259	0.1113	0.057	0.0022
6	rs9267176	31449830	0.85	0.865999623192944	0.99	0.493036143459036	0.520540992912118	0.611880107493779	0.0043	0.0039	0.0771	0.0136	0.0363	0.0358	0.0219	0.0194	0.0028	0.025	0.0181	0.1239	0.0076	0.0391	0.1097	0.0225	0.0402	0.0031	0.0039	0.0103	0.015	0.1674	0.0258	0.1113	0.057	0.0022
6	rs2516509	31449994	0.85	0.865999623192944	0.99	0.493036143459036	0.5713535335771	0.608138515335024	0.0043	0.0039	0.0771	0.0136	0.0363	0.0358	0.0219	0.0194	0.0029	0.0251	0.018	0.1239	0.0076	0.0391	0.1098	0.0226	0.0402	0.0031	0.004	0.0103	0.0151	0.1672	0.0257	0.1114	0.057	0.0021
6	rs2523710	31450909	0.85	0.865999623192944	0.98	0.546929419532092	0.574918808661447	0.616059815386807	0.0043	0.0039	0.0771	0.0136	0.0363	0.0358	0.0219	0.0194	0.0029	0.0251	0.018	0.124	0.0076	0.0391	0.1098	0.0226	0.0402	0.0031	0.004	0.0103	0.0151	0.1672	0.0257	0.1114	0.057	0.0021
6	rs2523708	31451279	0.85	0.865999623192944	0.99	0.493036143459036	0.578426863213487	0.622125056575376	0.0043	0.0039	0.0771	0.0136	0.0363	0.0358	0.0219	0.0194	0.0029	0.0251	0.018	0.124	0.0076	0.0391	0.1098	0.0226	0.0402	0.0031	0.004	0.0103	0.0151	0.1672	0.0257	0.1114	0.057	0.0021
6	rs2523705	31451680	0.85	0.865999623192944	0.99	0.493036143459036	0.579102628688642	0.617358330782696	0.0043	0.0039	0.0771	0.0136	0.0363	0.0358	0.0219	0.0194	0.0029	0.0251	0.018	0.1239	0.0076	0.0391	0.1097	0.0226	0.0402	0.0031	0.004	0.0103	0.0151	0.1672	0.0257	0.1114	0.057	0.0021
6	rs2523700	31453029	0.85	0.865999623192944	0.99	0.493036143459036	0.606916589772829	0.605982382047486	0.0043	0.0039	0.0771	0.0136	0.0363	0.0358	0.0219	0.0194	0.0029	0.025	0.018	0.1239	0.0076	0.0391	0.1097	0.0225	0.0402	0.0031	0.0042	0.0104	0.0151	0.1671	0.0257	0.1114	0.057	0.0021
6	rs2428501	31453547	0.85	0.865999623192944	0.99	0.493036143459036	0.643892503535418	0.615482904557837	0.0043	0.004	0.0771	0.0136	0.0363	0.0358	0.0219	0.0194	0.0029	0.025	0.0179	0.124	0.0076	0.0392	0.1098	0.0224	0.0402	0.0032	0.0043	0.0103	0.015	0.1671	0.0257	0.1114	0.057	0.0021
6	rs2516500	31453640	0.85	0.865999623192944	0.99	0.493036143459036	0.707121002582386	0.600384968400536	0.0041	0.004	0.0771	0.0135	0.0363	0.0358	0.0219	0.0194	0.0032	0.025	0.0179	0.124	0.0076	0.0392	0.11	0.0224	0.0402	0.0033	0.0043	0.0103	0.015	0.167	0.0257	0.1114	0.0569	0.0022
6	rs3132469	31456567	0.85	0.865999623192944	0.99	0.493036143459036	0.59549938365333	0.557891569266549	0.0039	0.0039	0.0772	0.0135	0.0361	0.0358	0.022	0.0194	0.0027	0.0251	0.0179	0.124	0.0073	0.0392	0.1104	0.0225	0.0404	0.0033	0.0039	0.0105	0.0152	0.1671	0.0255	0.1118	0.057	0.0017
6	rs3094009	31457178	0.85	0.865999623192944	1	0.442785362986439	0.588874317928382	0.567913365876304	0.0039	0.0039	0.0772	0.0135	0.0361	0.0358	0.022	0.0194	0.0026	0.0251	0.0179	0.124	0.0073	0.0392	0.1104	0.0226	0.0404	0.0033	0.0039	0.0106	0.0153	0.1671	0.0255	0.1118	0.0571	0.0017
6	rs9267280	31457633	0.85	0.865999623192944	1.01	0.39608418712213	0.593651845513822	0.560428179321498	0.0039	0.0039	0.0772	0.0134	0.0361	0.0359	0.022	0.0194	0.0026	0.0251	0.0179	0.124	0.0073	0.0392	0.1104	0.0226	0.0404	0.0033	0.0039	0.0106	0.0153	0.1671	0.0254	0.1118	0.0571	0.0017
6	rs7744016	31458827	0.85	0.865999623192944	1.01	0.39608418712213	0.614884665081091	0.608713790864693	0.0039	0.0039	0.0772	0.0134	0.0361	0.0359	0.0219	0.0194	0.0026	0.0251	0.0179	0.1241	0.0074	0.0392	0.1104	0.0227	0.0404	0.0033	0.0039	0.0106	0.0153	0.1671	0.0254	0.1118	0.0571	0.0016
6	rs2516415	31459742	0.85	0.865999623192944	1.01	0.39608418712213	0.640277412385268	0.649151202791446	0.0039	0.0039	0.0772	0.0133	0.0361	0.0359	0.0218	0.0194	0.0026	0.0252	0.0179	0.1242	0.0074	0.0392	0.1103	0.0227	0.0404	0.0033	0.004	0.0106	0.0153	0.1671	0.0254	0.1117	0.0571	0.0016
6	rs3130922	31461089	0.85	0.865999623192944	1.01	0.39608418712213	0.570346373237677	0.653973904910803	0.004	0.004	0.0772	0.0133	0.036	0.0359	0.0218	0.0194	0.0024	0.0251	0.0178	0.1243	0.0073	0.0394	0.1105	0.0226	0.0405	0.0035	0.0036	0.0105	0.0153	0.1671	0.0254	0.112	0.0573	0.0014
6	rs2516412	31462321	0.85	0.865999623192944	1.01	0.39608418712213	0.527570444981942	0.632700104206005	0.004	0.0039	0.0773	0.0133	0.0358	0.0359	0.0218	0.0194	0.0023	0.025	0.0177	0.1242	0.0073	0.0395	0.111	0.0224	0.0406	0.0036	0.0033	0.0105	0.0153	0.1671	0.0253	0.1122	0.0574	0.0013
6	rs2516408	31463491	0.85	0.865999623192944	1.01	0.39608418712213	0.517459697196606	0.585661989431361	0.004	0.0039	0.0775	0.0133	0.0357	0.0359	0.0219	0.0194	0.0021	0.025	0.0176	0.124	0.0073	0.0395	0.1114	0.0222	0.0406	0.0037	0.0032	0.0105	0.0153	0.1671	0.0253	0.1125	0.0573	0.0012
6	rs2534679	31463790	0.85	0.865999623192944	1.01	0.39608418712213	0.516242428117567	0.571310823201206	0.004	0.004	0.0776	0.0133	0.0357	0.0359	0.0219	0.0194	0.0021	0.025	0.0176	0.124	0.0073	0.0396	0.1115	0.0221	0.0406	0.0037	0.0032	0.0105	0.0153	0.1671	0.0253	0.1125	0.0573	0.0012
6	rs6916187	31463926	0.85	0.865999623192944	1.01	0.39608418712213	0.516050352803798	0.578120448915861	0.004	0.004	0.0776	0.0133	0.0357	0.0359	0.0219	0.0194	0.0021	0.025	0.0176	0.124	0.0073	0.0396	0.1115	0.0221	0.0406	0.0037	0.0032	0.0105	0.0153	0.1671	0.0253	0.1125	0.0573	0.0012
6	rs6916394	31464050	0.85	0.865999623192944	1.01	0.39608418712213	0.516050352803798	0.57797838268751	0.004	0.0039	0.0776	0.0133	0.0357	0.0359	0.0219	0.0194	0.0021	0.025	0.0176	0.124	0.0073	0.0396	0.1115	0.0221	0.0406	0.0037	0.0032	0.0105	0.0153	0.1671	0.0253	0.1125	0.0573	0.0012
6	rs3828903	31464739	0.85	0.865999623192944	1.01	0.39608418712213	0.514259295575777	0.581817127510287	0.004	0.004	0.0776	0.0133	0.0356	0.0358	0.0219	0.0194	0.0021	0.025	0.0176	0.124	0.0073	0.0395	0.1116	0.0221	0.0407	0.0037	0.0032	0.0105	0.0153	0.1671	0.0253	0.1126	0.0573	0.0012
6	rs3828905	31464902	0.85	0.865999623192944	1.01	0.39608418712213	0.514259295575777	0.590083957641903	0.004	0.004	0.0776	0.0133	0.0356	0.0358	0.0219	0.0194	0.0021	0.025	0.0176	0.124	0.0073	0.0395	0.1117	0.0221	0.0407	0.0037	0.0032	0.0105	0.0153	0.1671	0.0253	0.1126	0.0573	0.0012
6	rs6922431	31465030	0.85	0.865999623192944	1.01	0.39608418712213	0.51432321069782	0.593084011794662	0.004	0.004	0.0776	0.0133	0.0356	0.0358	0.0219	0.0194	0.0021	0.025	0.0176	0.124	0.0073	0.0395	0.1117	0.0221	0.0407	0.0037	0.0032	0.0105	0.0153	0.1671	0.0253	0.1126	0.0573	0.0012
6	rs3094005	31465047	0.85	0.865999623192944	1.01	0.39608418712213	0.51432321069782	0.593369921204122	0.004	0.004	0.0776	0.0133	0.0356	0.0358	0.0219	0.0194	0.0021	0.025	0.0176	0.124	0.0073	0.0395	0.1117	0.0221	0.0407	0.0037	0.0032	0.0105	0.0153	0.1671	0.0253	0.1126	0.0573	0.0012
6	rs2534674	31465103	0.85	0.865999623192944	1.01	0.39608418712213	0.51432321069782	0.593655863591561	0.004	0.004	0.0776	0.0133	0.0356	0.0358	0.0219	0.0194	0.0021	0.025	0.0176	0.124	0.0073	0.0395	0.1117	0.0221	0.0407	0.0037	0.0032	0.0105	0.0153	0.1671	0.0253	0.1126	0.0573	0.0012
6	rs2534673	31465490	0.85	0.865999623192944	1.01	0.39608418712213	0.51432321069782	0.596660246116813	0.004	0.004	0.0776	0.0133	0.0356	0.0358	0.0219	0.0194	0.0021	0.025	0.0176	0.124	0.0073	0.0395	0.1117	0.0221	0.0407	0.0037	0.0032	0.0105	0.0153	0.1671	0.0253	0.1126	0.0573	0.0012
6	rs6915833	31465637	0.85	0.865999623192944	1.01	0.39608418712213	0.51432321069782	0.596946566726512	0.004	0.004	0.0776	0.0133	0.0356	0.0358	0.0219	0.0194	0.0021	0.025	0.0176	0.124	0.0073	0.0395	0.1117	0.0221	0.0407	0.0037	0.0032	0.0105	0.0153	0.1671	0.0253	0.1126	0.0573	0.0012
6	rs2534671	31465661	0.85	0.865999623192944	1.01	0.39608418712213	0.51432321069782	0.596946566726512	0.004	0.004	0.0776	0.0133	0.0356	0.0358	0.0219	0.0194	0.0021	0.025	0.0176	0.124	0.0073	0.0395	0.1117	0.0221	0.0407	0.0037	0.0032	0.0105	0.0153	0.1671	0.0253	0.1126	0.0573	0.0012
6	rs3828912	31465726	0.85	0.865999623192944	1.01	0.39608418712213	0.51432321069782	0.596660246116813	0.004	0.004	0.0776	0.0133	0.0356	0.0358	0.0219	0.0194	0.0021	0.025	0.0176	0.124	0.0073	0.0395	0.1117	0.0221	0.0407	0.0037	0.0032	0.0105	0.0153	0.1671	0.0253	0.1126	0.0573	0.0012
6	rs116226697	31470455	0.85	0.865999623192944	1.01	0.39608418712213	0.501300121315515	0.57343673020212	0.0041	0.004	0.0786	0.0132	0.0356	0.0356	0.0219	0.0194	0.0019	0.0249	0.0175	0.1238	0.0074	0.0397	0.1116	0.0215	0.0407	0.0041	0.003	0.0104	0.0152	0.1669	0.0251	0.1129	0.0573	0.0012
6	rs9267404	31470545	0.85	0.865999623192944	1.01	0.39608418712213	0.500479667422117	0.572302674728088	0.0041	0.004	0.0786	0.0132	0.0356	0.0356	0.0218	0.0193	0.0019	0.0248	0.0174	0.1238	0.0074	0.0397	0.1116	0.0215	0.0407	0.0041	0.003	0.0104	0.0152	0.1669	0.0251	0.1129	0.0573	0.0012
6	rs2534657	31472459	0.85	0.865999623192944	1.01	0.39608418712213	0.501805336830488	0.573862141309478	0.0041	0.004	0.0787	0.0131	0.0356	0.0356	0.0218	0.0193	0.0019	0.0248	0.0174	0.1238	0.0074	0.0397	0.1116	0.0215	0.0407	0.0041	0.003	0.0104	0.0152	0.167	0.0251	0.113	0.0573	0.0012
6	rs2855812	31472720	0.85	0.865999623192944	1.01	0.39608418712213	0.501173855624184	0.576132290499847	0.0041	0.0041	0.0788	0.0131	0.0356	0.0356	0.0218	0.0194	0.0019	0.0248	0.0174	0.1238	0.0074	0.0397	0.1117	0.0215	0.0407	0.0041	0.003	0.0103	0.0152	0.167	0.0251	0.113	0.0573	0.0012
6	rs3134899	31473286	0.85	0.865999623192944	1.01	0.39608418712213	0.499533792184551	0.580110261356607	0.0041	0.0041	0.0789	0.0131	0.0356	0.0355	0.0218	0.0194	0.0019	0.0248	0.0174	0.1238	0.0074	0.0397	0.1117	0.0214	0.0407	0.0042	0.003	0.0103	0.0152	0.1669	0.025	0.113	0.0573	0.0012
6	rs200411452	31473486	0.85	0.865999623192944	1.01	0.39608418712213	0.499533792184551	0.580252453974612	0.0041	0.0041	0.0789	0.0131	0.0356	0.0355	0.0218	0.0194	0.0019	0.0248	0.0174	0.1238	0.0074	0.0397	0.1117	0.0214	0.0407	0.0042	0.003	0.0103	0.0152	0.1669	0.025	0.113	0.0573	0.0012
6	Affx-28458228	31474000	0.85	0.865999623192944	1.01	0.39608418712213	0.499722898442719	0.578262523583105	0.0041	0.0041	0.0789	0.0131	0.0356	0.0355	0.0218	0.0194	0.0019	0.0248	0.0174	0.1238	0.0074	0.0397	0.1117	0.0214	0.0407	0.0042	0.003	0.0103	0.0152	0.1669	0.025	0.113	0.0574	0.0012
6	rs41293883	31474820	0.85	0.865999623192944	1.01	0.39608418712213	0.497518799932312	0.571735851294879	0.0041	0.0041	0.0791	0.0131	0.0356	0.0355	0.0218	0.0194	0.0018	0.0248	0.0174	0.1238	0.0074	0.0397	0.1117	0.0213	0.0407	0.0042	0.0029	0.0103	0.0151	0.1668	0.025	0.113	0.0574	0.0012
6	rs45627734	31474884	0.85	0.865999623192944	1.01	0.39608418712213	0.497330095223136	0.577552234654293	0.0041	0.0041	0.0791	0.0131	0.0356	0.0355	0.0218	0.0194	0.0018	0.0248	0.0174	0.1238	0.0074	0.0397	0.1117	0.0213	0.0407	0.0042	0.0029	0.0103	0.0151	0.1668	0.025	0.113	0.0574	0.0012
6	rs3131638	31475127	0.85	0.865999623192944	1.01	0.39608418712213	0.495193849539101	0.577126162637676	0.0041	0.0041	0.0791	0.0131	0.0356	0.0355	0.0218	0.0193	0.0018	0.0248	0.0174	0.1239	0.0074	0.0397	0.1117	0.0213	0.0407	0.0042	0.0029	0.0103	0.0151	0.1668	0.025	0.1131	0.0574	0.0012
6	rs3130615	31475413	0.85	0.865999623192944	1.01	0.39608418712213	0.492185513082172	0.590655115322368	0.0041	0.004	0.0792	0.0131	0.0356	0.0355	0.0217	0.0192	0.0018	0.0247	0.0173	0.1241	0.0074	0.0396	0.1119	0.0213	0.0408	0.0043	0.0028	0.0103	0.0151	0.1669	0.0249	0.1132	0.0574	0.0013
6	rs3132468	31475486	0.85	0.865999623192944	1.01	0.39608418712213	0.491935217179727	0.588513957939734	0.0041	0.004	0.0792	0.0131	0.0356	0.0355	0.0217	0.0192	0.0018	0.0247	0.0173	0.1241	0.0074	0.0396	0.1119	0.0213	0.0408	0.0043	0.0028	0.0103	0.0151	0.1669	0.0249	0.1132	0.0574	0.0013
6	rs115231984	31475513	0.85	0.865999623192944	1.01	0.39608418712213	0.491872652795999	0.588799337751422	0.0041	0.004	0.0792	0.0131	0.0356	0.0355	0.0217	0.0192	0.0018	0.0247	0.0173	0.1241	0.0074	0.0396	0.1119	0.0213	0.0408	0.0043	0.0028	0.0103	0.0151	0.1669	0.0249	0.1132	0.0574	0.0013
6	rs3131635	31476134	0.85	0.865999623192944	1.01	0.39608418712213	0.492060357457681	0.569328374448253	0.0041	0.004	0.0792	0.0131	0.0356	0.0355	0.0217	0.0192	0.0018	0.0247	0.0173	0.1242	0.0074	0.0396	0.1119	0.0212	0.0408	0.0043	0.0028	0.0103	0.0151	0.1669	0.0249	0.1132	0.0574	0.0013
6	rs2844498	31476854	0.85	0.865999623192944	1.01	0.39608418712213	0.495382163749335	0.574145791190466	0.0041	0.004	0.0792	0.0131	0.0356	0.0355	0.0216	0.0192	0.0018	0.0247	0.0172	0.1242	0.0074	0.0396	0.1119	0.0212	0.0408	0.0043	0.0028	0.0103	0.0151	0.1669	0.0249	0.1132	0.0574	0.0013
6	rs17200670	31477524	0.85	0.865999623192944	1.01	0.39608418712213	0.501868505952207	0.579825901361674	0.0041	0.004	0.0791	0.0131	0.0356	0.0354	0.0216	0.0192	0.0018	0.0247	0.0172	0.1242	0.0075	0.0397	0.112	0.0212	0.0408	0.0043	0.0029	0.0103	0.0151	0.1669	0.0248	0.1132	0.0574	0.0013
6	rs1065076	31477681	0.85	0.865999623192944	1.01	0.39608418712213	0.503955228088578	0.575990342610312	0.0041	0.004	0.0791	0.0131	0.0356	0.0354	0.0216	0.0192	0.0018	0.0247	0.0172	0.1242	0.0075	0.0397	0.112	0.0212	0.0407	0.0043	0.0029	0.0103	0.0151	0.1669	0.0248	0.1132	0.0574	0.0013
6	rs2246618	31478986	0.85	0.865999623192944	1.01	0.39608418712213	0.506490156165432	0.562685303647431	0.0041	0.004	0.0791	0.0131	0.0356	0.0352	0.0217	0.0192	0.0018	0.0248	0.0172	0.1242	0.0077	0.0396	0.112	0.0213	0.0407	0.0043	0.003	0.0103	0.015	0.1667	0.025	0.1131	0.0574	0.0013
6	rs115707901	31480212	0.85	0.865999623192944	1.01	0.39608418712213	0.507632862608073	0.542591677348142	0.0041	0.004	0.0791	0.0131	0.0356	0.0351	0.0216	0.0192	0.0018	0.0248	0.0172	0.1242	0.0077	0.0396	0.112	0.0213	0.0407	0.0044	0.003	0.0103	0.015	0.1667	0.0251	0.113	0.0575	0.0013
6	rs2844496	31480398	0.85	0.865999623192944	1.01	0.39608418712213	0.50928561595267	0.541193288269648	0.0041	0.004	0.0791	0.0131	0.0356	0.0351	0.0216	0.0192	0.0018	0.0248	0.0172	0.1242	0.0077	0.0396	0.112	0.0213	0.0407	0.0044	0.003	0.0103	0.015	0.1667	0.025	0.113	0.0576	0.0013
6	Affx-28458373	31480874	0.85	0.865999623192944	1.01	0.39608418712213	0.51432321069782	0.560005215498061	0.0041	0.004	0.0792	0.0131	0.0356	0.0351	0.0216	0.0192	0.0018	0.0248	0.0172	0.1241	0.0077	0.0396	0.112	0.0213	0.0407	0.0045	0.003	0.0103	0.015	0.1667	0.025	0.1131	0.0576	0.0014
6	rs3131633	31480923	0.85	0.865999623192944	1.01	0.39608418712213	2.7602732055154	0.627624664572342	0.004	0.0039	0.0789	0.0131	0.035	0.0351	0.0213	0.019	0.0018	0.0242	0.0169	0.1223	0.0075	0.0395	0.111	0.0213	0.0402	0.0134	0.0029	0.0103	0.015	0.1656	0.0247	0.1124	0.0571	0.0013
6	rs2246871	31481146	0.84	0.946582027722497	1.01	0.39608418712213	12.6847779229427	0.829114077220588	0.004	0.0039	0.0786	0.0131	0.0344	0.0351	0.0209	0.0187	0.0018	0.0237	0.0167	0.1206	0.0073	0.0395	0.1099	0.0213	0.0396	0.0219	0.0028	0.0103	0.0149	0.1644	0.0245	0.1117	0.0567	0.0013
6	rs2246986	31482203	0.84	0.946582027722497	1.01	0.39608418712213	12.3799866023225	0.690180056494469	0.004	0.0038	0.0786	0.0131	0.0343	0.035	0.0211	0.0187	0.0018	0.0237	0.0166	0.121	0.0073	0.0395	0.1099	0.0211	0.0396	0.0217	0.0028	0.0102	0.015	0.1644	0.0245	0.1117	0.0566	0.0013
6	rs62397979	31483206	0.84	0.946582027722497	1.01	0.39608418712213	11.4857663137986	0.672462933709906	0.0039	0.0038	0.0787	0.0132	0.0343	0.0349	0.0212	0.0187	0.0017	0.0237	0.0166	0.1212	0.0074	0.0393	0.1101	0.0211	0.0396	0.0212	0.0028	0.0102	0.015	0.1644	0.0244	0.1118	0.0566	0.0013
6	rs2844494	31483415	0.84	0.946582027722497	1.01	0.39608418712213	11.3187885597912	0.672315732041475	0.0039	0.0037	0.0787	0.0132	0.0343	0.0349	0.0212	0.0187	0.0017	0.0237	0.0166	0.1212	0.0074	0.0393	0.1102	0.0211	0.0396	0.0211	0.0028	0.0102	0.015	0.1644	0.0244	0.1119	0.0566	0.0013
6	rs9267444	31483458	0.84	0.946582027722497	1.01	0.39608418712213	11.2861217045732	0.664231002072142	0.0039	0.0037	0.0788	0.0132	0.0343	0.0349	0.0212	0.0187	0.0017	0.0237	0.0166	0.1212	0.0074	0.0393	0.1102	0.0211	0.0396	0.021	0.0028	0.0102	0.015	0.1644	0.0244	0.1119	0.0566	0.0013
6	rs17200698	31483700	0.84	0.946582027722497	1.01	0.39608418712213	11.0473831416495	0.706511532840208	0.0039	0.0037	0.0788	0.0132	0.0344	0.035	0.0212	0.0187	0.0017	0.0237	0.0166	0.1213	0.0074	0.0393	0.1102	0.0211	0.0397	0.0209	0.0028	0.0102	0.015	0.1644	0.0244	0.1119	0.0566	0.0013
6	rs2395045	31484517	0.84	0.946582027722497	1.01	0.39608418712213	10.1783945249441	0.704279474139271	0.0041	0.0037	0.079	0.0132	0.0344	0.035	0.0214	0.0186	0.0017	0.0237	0.0166	0.1215	0.0074	0.0392	0.1103	0.0213	0.0397	0.0204	0.0028	0.0102	0.0149	0.1643	0.0242	0.1118	0.0564	0.0012
6	rs3093999	31484550	0.84	0.946582027722497	1.01	0.39608418712213	10.1438043495779	0.706064994707876	0.0041	0.0037	0.079	0.0132	0.0344	0.035	0.0214	0.0186	0.0017	0.0237	0.0166	0.1216	0.0074	0.0392	0.1103	0.0213	0.0397	0.0203	0.0028	0.0102	0.0149	0.1643	0.0242	0.1118	0.0564	0.0012
6	rs3131631	31484683	0.84	0.946582027722497	1.01	0.39608418712213	9.99565119239992	0.702792314025306	0.0041	0.0037	0.079	0.0133	0.0344	0.0351	0.0214	0.0186	0.0017	0.0238	0.0166	0.1216	0.0074	0.0392	0.1103	0.0213	0.0398	0.0202	0.0028	0.0103	0.0149	0.1643	0.0242	0.1118	0.0564	0.0012
6	rs2516491	31485101	0.84	0.946582027722497	1.01	0.39608418712213	9.52195951618371	0.731467295223636	0.0042	0.0037	0.0791	0.0133	0.0344	0.0351	0.0215	0.0186	0.0018	0.0238	0.0166	0.1217	0.0074	0.0392	0.1103	0.0213	0.0398	0.02	0.0028	0.0103	0.0149	0.1642	0.0242	0.1117	0.0564	0.0013
6	rs3093998	31485174	0.84	0.946582027722497	1.01	0.39608418712213	9.44981828646146	0.655583300460394	0.0042	0.0037	0.0792	0.0133	0.0343	0.0351	0.0215	0.0186	0.0018	0.0237	0.0166	0.122	0.0073	0.0392	0.1104	0.0214	0.0398	0.0199	0.0028	0.0103	0.0149	0.1643	0.0241	0.1114	0.0564	0.0013
6	rs114921900	31486065	0.84	0.946582027722497	1.01	0.39608418712213	8.45986390558343	0.783767218326635	0.0044	0.0037	0.0787	0.0133	0.0344	0.0354	0.0218	0.0185	0.002	0.0238	0.0167	0.1222	0.0074	0.0392	0.1102	0.0215	0.0397	0.0194	0.0028	0.0103	0.0148	0.1632	0.0245	0.1111	0.0566	0.0016
6	rs2516489	31488038	0.84	0.946582027722497	1.01	0.39608418712213	7.53335887593399	0.803769562710414	0.0045	0.0037	0.0783	0.0134	0.0345	0.0356	0.022	0.0185	0.0023	0.024	0.0167	0.1225	0.0074	0.0391	0.1101	0.0217	0.0396	0.0189	0.0029	0.0103	0.0148	0.1622	0.025	0.1109	0.0568	0.0019
6	rs3130636	31488191	0.84	0.946582027722497	1	0.442785362986439	7.52988294156482	0.802238890773688	0.0045	0.0037	0.0783	0.0134	0.0345	0.0356	0.022	0.0185	0.0023	0.024	0.0167	0.1225	0.0074	0.0391	0.1101	0.0217	0.0396	0.0189	0.0029	0.0103	0.0148	0.1622	0.025	0.1109	0.0568	0.0019
6	rs115742528	31488322	0.84	0.946582027722497	1	0.442785362986439	7.52925098808968	0.801320784967719	0.0045	0.0037	0.0783	0.0134	0.0346	0.0356	0.022	0.0185	0.0023	0.024	0.0167	0.1224	0.0074	0.0392	0.1101	0.0217	0.0396	0.0189	0.0029	0.0103	0.0148	0.1621	0.025	0.1108	0.0568	0.0019
6	rs116462901	31488532	0.84	0.946582027722497	1	0.442785362986439	7.52719721282467	0.80070883848561	0.0045	0.0037	0.0783	0.0134	0.0346	0.0356	0.022	0.0185	0.0023	0.024	0.0167	0.1224	0.0074	0.0392	0.1101	0.0217	0.0396	0.0189	0.0028	0.0103	0.0148	0.1621	0.025	0.1108	0.0568	0.0019
6	rs4959079	31488879	0.84	0.946582027722497	1	0.442785362986439	7.52514355004111	0.796275201853279	0.0045	0.0037	0.0783	0.0134	0.0346	0.0356	0.022	0.0185	0.0023	0.024	0.0167	0.1224	0.0074	0.0392	0.1101	0.0217	0.0396	0.0189	0.0028	0.0103	0.0148	0.1621	0.025	0.1108	0.0568	0.0019
6	rs3093995	31488904	0.84	0.946582027722497	1	0.442785362986439	7.53557100175731	0.790321007977761	0.0044	0.0036	0.0783	0.0134	0.0346	0.0356	0.022	0.0185	0.0023	0.024	0.0167	0.1224	0.0074	0.0392	0.1102	0.0217	0.0396	0.0189	0.0028	0.0103	0.0148	0.1621	0.025	0.1108	0.0568	0.0019
6	rs3132454	31489644	0.84	0.946582027722497	1	0.442785362986439	7.52214224529686	0.79642799864489	0.0044	0.0036	0.0783	0.0134	0.0346	0.0356	0.022	0.0185	0.0023	0.024	0.0167	0.1224	0.0074	0.0392	0.1102	0.0218	0.0396	0.0189	0.0028	0.0103	0.0148	0.1621	0.025	0.1108	0.0568	0.0019
6	rs3093993	31490725	0.84	0.946582027722497	1	0.442785362986439	7.50177132896791	0.794289412071181	0.0044	0.0036	0.0783	0.0134	0.0346	0.0356	0.022	0.0185	0.0023	0.024	0.0167	0.1225	0.0074	0.0392	0.1102	0.0218	0.0396	0.0189	0.0028	0.0103	0.0148	0.1621	0.025	0.1108	0.0568	0.0019
6	rs9469021	31490970	0.84	0.946582027722497	1	0.442785362986439	7.49308943258437	0.797192076200225	0.0044	0.0036	0.0783	0.0134	0.0346	0.0356	0.022	0.0185	0.0023	0.024	0.0167	0.1225	0.0074	0.0392	0.1102	0.0218	0.0396	0.0189	0.0028	0.0103	0.0148	0.1621	0.025	0.1108	0.0568	0.0019
6	rs3095227	31491000	0.84	0.946582027722497	1	0.442785362986439	7.48835470527293	0.806832760836413	0.0044	0.0036	0.0783	0.0134	0.0346	0.0356	0.0221	0.0185	0.0023	0.024	0.0167	0.1225	0.0074	0.0392	0.1102	0.0217	0.0396	0.0189	0.0028	0.0103	0.0148	0.162	0.025	0.1108	0.0568	0.0019
6	rs3093992	31491131	0.84	0.946582027722497	1	0.442785362986439	7.47115693540573	0.800402902489391	0.0044	0.0036	0.0783	0.0134	0.0346	0.0356	0.0221	0.0185	0.0023	0.024	0.0167	0.1225	0.0074	0.0392	0.1102	0.0218	0.0396	0.0189	0.0029	0.0103	0.0148	0.162	0.025	0.1108	0.0568	0.0019
6	rs3093988	31492453	0.84	0.946582027722497	1	0.442785362986439	7.08003236155607	0.825725266369441	0.0045	0.0036	0.0781	0.0134	0.0347	0.0356	0.0222	0.0185	0.0024	0.0241	0.0167	0.1226	0.0074	0.0392	0.1102	0.0218	0.0396	0.0187	0.0029	0.0102	0.0148	0.1613	0.0251	0.1108	0.0568	0.002
6	rs2734574	31493888	0.84	0.946582027722497	1	0.442785362986439	6.61262399761557	0.832351558418431	0.0046	0.0037	0.078	0.0134	0.0347	0.0356	0.0223	0.0185	0.0026	0.0243	0.0168	0.1227	0.0075	0.0392	0.1101	0.0218	0.0397	0.0184	0.003	0.0103	0.0148	0.1604	0.0252	0.1107	0.0569	0.0022
6	rs2734573	31494738	0.84	0.946582027722497	1	0.442785362986439	6.32011849658965	0.893570105359715	0.0047	0.0037	0.078	0.0134	0.0347	0.0356	0.0224	0.0185	0.0027	0.0244	0.0168	0.1228	0.0075	0.0392	0.11	0.0219	0.0397	0.0183	0.003	0.0102	0.0148	0.1599	0.0252	0.1107	0.057	0.0023
6	rs116537084	31495917	0.84	0.946582027722497	1	0.442785362986439	6.21991760499948	0.8535364443621	0.0046	0.0036	0.078	0.0134	0.0347	0.0357	0.0224	0.0186	0.0024	0.0242	0.0168	0.1235	0.0074	0.0392	0.1101	0.0218	0.0397	0.0181	0.003	0.0102	0.0148	0.1605	0.025	0.1108	0.0569	0.0021
6	rs2516484	31496381	0.84	0.946582027722497	1	0.442785362986439	6.18502865127301	0.836517902783271	0.0046	0.0036	0.078	0.0134	0.0347	0.0357	0.0224	0.0186	0.0023	0.0241	0.0168	0.1238	0.0073	0.0392	0.1101	0.0218	0.0397	0.018	0.003	0.0102	0.0148	0.1607	0.025	0.1108	0.0569	0.002
6	rs3130054	31496776	0.84	0.946582027722497	1	0.442785362986439	6.16608532164582	0.832660027483691	0.0046	0.0036	0.078	0.0134	0.0347	0.0357	0.0224	0.0186	0.0023	0.0241	0.0168	0.124	0.0073	0.0392	0.1101	0.0218	0.0397	0.018	0.003	0.0102	0.0148	0.1608	0.0249	0.1108	0.0569	0.0019
6	rs2259435	31496915	0.84	0.946582027722497	1	0.442785362986439	6.09270642711111	0.828959977319229	0.0046	0.0036	0.078	0.0134	0.0347	0.0357	0.0224	0.0186	0.0022	0.0241	0.0168	0.124	0.0073	0.0392	0.1101	0.0218	0.0397	0.0179	0.003	0.0102	0.0148	0.1608	0.0249	0.1108	0.0569	0.0019
6	rs3093983	31496925	0.84	0.946582027722497	1	0.442785362986439	6.05752332217126	0.824031952889928	0.0046	0.0036	0.078	0.0134	0.0347	0.0357	0.0225	0.0186	0.0022	0.0241	0.0168	0.124	0.0073	0.0392	0.11	0.0218	0.0397	0.0179	0.0029	0.0102	0.0148	0.1609	0.0249	0.1109	0.0569	0.0019
6	rs78957773	31496949	0.84	0.946582027722497	1	0.442785362986439	6.0489231601178	0.818802696579419	0.0045	0.0036	0.078	0.0134	0.0347	0.0357	0.0225	0.0186	0.0022	0.0241	0.0168	0.1241	0.0073	0.0392	0.11	0.0218	0.0397	0.0179	0.0029	0.0102	0.0148	0.161	0.0249	0.1109	0.0569	0.0019
6	rs114064880	31497310	0.85	0.865999623192944	1	0.442785362986439	5.9551021327416	0.716649920593801	0.0044	0.0035	0.0781	0.0134	0.0346	0.0357	0.0224	0.0187	0.0016	0.0237	0.0167	0.1256	0.0069	0.0391	0.1101	0.0216	0.0397	0.0175	0.0028	0.0102	0.0148	0.1622	0.0245	0.1111	0.0566	0.0014
6	rs3130055	31497399	0.85	0.865999623192944	1	0.442785362986439	5.9391715438955	0.722479047475797	0.0044	0.0034	0.0782	0.0135	0.0346	0.0357	0.0224	0.0188	0.0015	0.0237	0.0167	0.1259	0.0069	0.0391	0.1101	0.0216	0.0398	0.0175	0.0028	0.0102	0.0148	0.1625	0.0244	0.1112	0.0566	0.0013
6	rs3093981	31497457	0.85	0.865999623192944	1	0.442785362986439	5.91664454588649	0.72801889799327	0.0044	0.0034	0.0782	0.0135	0.0346	0.0358	0.0224	0.0188	0.0015	0.0237	0.0167	0.1259	0.0069	0.0391	0.1101	0.0216	0.0398	0.0174	0.0028	0.0102	0.0148	0.1625	0.0244	0.1112	0.0566	0.0013
6	rs3115537	31497835	0.85	0.865999623192944	1	0.442785362986439	5.90208727972075	0.734018417871888	0.0044	0.0034	0.0782	0.0135	0.0346	0.0358	0.0224	0.0188	0.0015	0.0237	0.0167	0.1259	0.0069	0.0391	0.1101	0.0216	0.0398	0.0174	0.0028	0.0102	0.0148	0.1625	0.0244	0.1112	0.0566	0.0013
6	rs3219190	31497975	0.85	0.865999623192944	1	0.442785362986439	5.9011870937286	0.733267884565402	0.0044	0.0034	0.0782	0.0135	0.0346	0.0358	0.0224	0.0188	0.0015	0.0237	0.0167	0.1259	0.0069	0.0391	0.1101	0.0216	0.0398	0.0174	0.0028	0.0102	0.0148	0.1625	0.0244	0.1112	0.0566	0.0013
6	rs10819	31498203	0.85	0.865999623192944	1	0.442785362986439	5.90058698680156	0.734919280928591	0.0044	0.0034	0.0782	0.0135	0.0346	0.0358	0.0224	0.0188	0.0015	0.0237	0.0166	0.1259	0.0069	0.0391	0.1101	0.0216	0.0398	0.0174	0.0028	0.0102	0.0148	0.1625	0.0244	0.1112	0.0565	0.0013
6	rs3093978	31498497	0.85	0.865999623192944	1	0.442785362986439	5.89983687234635	0.735820387082667	0.0044	0.0034	0.0782	0.0135	0.0346	0.0358	0.0224	0.0188	0.0015	0.0237	0.0166	0.1259	0.0069	0.0392	0.1102	0.0216	0.0398	0.0174	0.0028	0.0101	0.0148	0.1625	0.0244	0.1112	0.0565	0.0013
6	rs2516478	31498737	0.85	0.865999623192944	1	0.442785362986439	5.89473666011954	0.72711990830154	0.0044	0.0034	0.0782	0.0135	0.0346	0.0358	0.0224	0.0188	0.0015	0.0237	0.0166	0.1259	0.0069	0.0393	0.1102	0.0216	0.0398	0.0174	0.0028	0.0101	0.0148	0.1625	0.0244	0.1112	0.0564	0.0013
6	rs3130056	31499354	0.85	0.865999623192944	1	0.442785362986439	5.88933751186834	0.726370937834174	0.0044	0.0034	0.0782	0.0135	0.0346	0.0358	0.0224	0.0188	0.0015	0.0237	0.0166	0.1259	0.0069	0.0393	0.1102	0.0216	0.0398	0.0174	0.0028	0.0101	0.0148	0.1625	0.0244	0.1112	0.0564	0.0013
6	rs57256697	31500495	0.85	0.865999623192944	1	0.442785362986439	5.62541459530929	0.722778259208203	0.0044	0.0034	0.0782	0.0135	0.0347	0.0358	0.0225	0.0188	0.0015	0.0237	0.0166	0.126	0.0069	0.0393	0.1102	0.0216	0.0398	0.0172	0.0028	0.0101	0.0148	0.1625	0.0244	0.1112	0.0564	0.0013
6	rs9267481	31500842	0.85	0.865999623192944	1	0.442785362986439	5.53031805041396	0.730867315733538	0.0044	0.0034	0.0782	0.0135	0.0347	0.0358	0.0225	0.0188	0.0015	0.0237	0.0166	0.126	0.0069	0.0393	0.1103	0.0216	0.0398	0.0171	0.0028	0.0101	0.0148	0.1625	0.0244	0.1113	0.0564	0.0013
6	rs77689490	31501009	0.85	0.865999623192944	1	0.442785362986439	5.47907411092671	0.724274729374287	0.0044	0.0034	0.0782	0.0135	0.0347	0.0358	0.0225	0.0188	0.0016	0.0237	0.0167	0.126	0.0069	0.0393	0.1102	0.0216	0.0398	0.017	0.0028	0.0101	0.0148	0.1625	0.0244	0.1113	0.0564	0.0013
6	rs11796	31501212	0.85	0.865999623192944	1	0.442785362986439	5.415873437045	0.72711990830154	0.0044	0.0034	0.0782	0.0135	0.0347	0.0358	0.0225	0.0188	0.0016	0.0238	0.0167	0.126	0.0069	0.0393	0.1102	0.0216	0.0398	0.017	0.0028	0.01	0.0148	0.1625	0.0244	0.1113	0.0564	0.0013
6	rs74981283	31501292	0.85	0.865999623192944	1	0.442785362986439	5.41160726859478	0.728918133006319	0.0044	0.0034	0.0782	0.0135	0.0347	0.0358	0.0225	0.0188	0.0016	0.0238	0.0167	0.126	0.0069	0.0393	0.1102	0.0216	0.0398	0.017	0.0028	0.01	0.0148	0.1625	0.0244	0.1113	0.0564	0.0013
6	rs3093948	31501413	0.85	0.865999623192944	1	0.442785362986439	5.40543006388441	0.732367467936615	0.0044	0.0034	0.0782	0.0135	0.0347	0.0358	0.0225	0.0188	0.0016	0.0238	0.0167	0.126	0.0069	0.0393	0.1102	0.0216	0.0398	0.017	0.0028	0.01	0.0148	0.1625	0.0244	0.1113	0.0564	0.0013
6	rs3131628	31502767	0.85	0.865999623192944	1	0.442785362986439	5.40322431648463	0.74017915126261	0.0044	0.0034	0.0782	0.0134	0.0347	0.0358	0.0225	0.0188	0.0016	0.0238	0.0167	0.126	0.0069	0.0393	0.1102	0.0216	0.0398	0.017	0.0028	0.01	0.0148	0.1625	0.0244	0.1113	0.0564	0.0013
6	rs3093976	31502861	0.85	0.865999623192944	1	0.442785362986439	5.40248911382543	0.741081669762757	0.0044	0.0034	0.0782	0.0134	0.0347	0.0358	0.0225	0.0188	0.0016	0.0238	0.0167	0.126	0.0069	0.0393	0.1102	0.0216	0.0398	0.017	0.0028	0.01	0.0148	0.1625	0.0244	0.1113	0.0564	0.0013
6	rs7753431	31503118	0.85	0.865999623192944	1	0.442785362986439	5.40101877823623	0.740479963951744	0.0044	0.0034	0.0782	0.0134	0.0347	0.0358	0.0225	0.0188	0.0016	0.0238	0.0167	0.126	0.0069	0.0393	0.1102	0.0216	0.0398	0.017	0.0028	0.01	0.0148	0.1625	0.0244	0.1113	0.0564	0.0013
6	rs55799418	31503219	0.85	0.865999623192944	1	0.442785362986439	5.40043067003708	0.740931233259208	0.0044	0.0034	0.0782	0.0134	0.0347	0.0358	0.0225	0.0188	0.0016	0.0238	0.0167	0.126	0.0069	0.0393	0.1102	0.0216	0.0398	0.017	0.0028	0.01	0.0148	0.1625	0.0244	0.1113	0.0564	0.0013
6	rs17207085	31503552	0.85	0.865999623192944	1	0.442785362986439	5.3983724085329	0.741533019458123	0.0044	0.0034	0.0782	0.0134	0.0347	0.0358	0.0225	0.0188	0.0016	0.0238	0.0167	0.126	0.0069	0.0393	0.1102	0.0216	0.0398	0.017	0.0028	0.01	0.0148	0.1625	0.0244	0.1113	0.0564	0.0013
6	rs2075580	31503975	0.85	0.865999623192944	1	0.442785362986439	5.39381547850988	0.741382562863533	0.0044	0.0034	0.0782	0.0134	0.0347	0.0358	0.0224	0.0188	0.0016	0.0238	0.0167	0.126	0.0069	0.0393	0.1102	0.0216	0.0398	0.017	0.0028	0.01	0.0148	0.1625	0.0244	0.1113	0.0564	0.0013
6	rs9267482	31504015	0.85	0.865999623192944	1	0.442785362986439	5.39337453275698	0.741081669762757	0.0044	0.0034	0.0782	0.0134	0.0347	0.0358	0.0224	0.0188	0.0016	0.0238	0.0167	0.126	0.0069	0.0393	0.1102	0.0216	0.0398	0.017	0.0028	0.01	0.0148	0.1625	0.0244	0.1113	0.0564	0.0013
6	rs114751021	31504194	0.85	0.865999623192944	1	0.442785362986439	5.39087599847769	0.740630380352382	0.0044	0.0034	0.0782	0.0134	0.0347	0.0358	0.0224	0.0188	0.0016	0.0238	0.0167	0.126	0.0069	0.0393	0.1102	0.0216	0.0398	0.017	0.0028	0.01	0.0148	0.1625	0.0244	0.1113	0.0564	0.0013
6	rs10456396	31504546	0.85	0.865999623192944	1	0.442785362986439	5.38573280519944	0.738976168861742	0.0044	0.0034	0.0782	0.0134	0.0347	0.0358	0.0224	0.0188	0.0016	0.0238	0.0167	0.126	0.0069	0.0393	0.1102	0.0216	0.0398	0.017	0.0028	0.01	0.0148	0.1625	0.0244	0.1113	0.0564	0.0013
6	rs72847238	31505421	0.85	0.865999623192944	1	0.442785362986439	5.21855051223093	0.752383405598865	0.0044	0.0034	0.0782	0.0134	0.0347	0.0358	0.0224	0.0188	0.0016	0.0238	0.0167	0.1261	0.0069	0.0393	0.1102	0.0216	0.0398	0.0168	0.0029	0.01	0.0148	0.1625	0.0243	0.1113	0.0564	0.0013
6	rs2734583	31505480	0.85	0.865999623192944	1	0.442785362986439	5.20703127235602	0.750874350372736	0.0044	0.0034	0.0782	0.0134	0.0347	0.0358	0.0224	0.0188	0.0016	0.0238	0.0167	0.1261	0.0069	0.0393	0.1102	0.0216	0.0398	0.0168	0.0029	0.01	0.0148	0.1625	0.0243	0.1113	0.0564	0.0013
6	rs3093974	31506210	0.85	0.865999623192944	1	0.442785362986439	5.19435248010956	0.756612267601034	0.004	0.0034	0.0782	0.0134	0.0348	0.0359	0.0225	0.0188	0.0016	0.0238	0.0167	0.1259	0.007	0.0393	0.1102	0.0217	0.0398	0.0168	0.0029	0.01	0.0148	0.1625	0.0243	0.1113	0.0564	0.0013
6	rs1129640	31506624	0.85	0.865999623192944	1	0.442785362986439	5.19478955834532	0.760846276222802	0.004	0.0034	0.0782	0.0134	0.0348	0.0359	0.0225	0.0188	0.0016	0.0238	0.0167	0.1259	0.007	0.0393	0.1102	0.0217	0.0398	0.0168	0.0029	0.01	0.0148	0.1625	0.0243	0.1113	0.0564	0.0013
6	rs933208	31506648	0.85	0.865999623192944	1	0.442785362986439	5.19464386463509	0.761300224088198	0.004	0.0034	0.0782	0.0134	0.0348	0.0359	0.0225	0.0188	0.0016	0.0238	0.0167	0.1259	0.007	0.0393	0.1102	0.0217	0.0398	0.0168	0.0029	0.01	0.0148	0.1625	0.0243	0.1113	0.0564	0.0013
6	rs2071596	31506691	0.85	0.865999623192944	1	0.442785362986439	5.19420678929432	0.76190557925341	0.004	0.0034	0.0782	0.0134	0.0348	0.0359	0.0225	0.0188	0.0016	0.0238	0.0167	0.1259	0.007	0.0393	0.1102	0.0217	0.0398	0.0168	0.0029	0.01	0.0148	0.1625	0.0243	0.1113	0.0564	0.0013
6	rs2516393	31506744	0.85	0.865999623192944	1	0.442785362986439	5.19347834969444	0.760846276222802	0.004	0.0034	0.0782	0.0134	0.0348	0.036	0.0225	0.0188	0.0016	0.0238	0.0167	0.1259	0.007	0.0393	0.1102	0.0217	0.0398	0.0168	0.0029	0.01	0.0148	0.1625	0.0243	0.1113	0.0564	0.0013
6	rs71563350	31506774	0.85	0.865999623192944	1	0.442785362986439	5.1928956153876	0.760241103812099	0.004	0.0034	0.0782	0.0134	0.0348	0.036	0.0225	0.0188	0.0016	0.0238	0.0167	0.1259	0.007	0.0393	0.1102	0.0217	0.0398	0.0168	0.0029	0.01	0.0148	0.1625	0.0243	0.1113	0.0564	0.0013
6	rs2523512	31506801	0.85	0.865999623192944	1	0.442785362986439	5.1912931756845	0.758879848247033	0.004	0.0034	0.0782	0.0134	0.0348	0.036	0.0225	0.0188	0.0016	0.0238	0.0167	0.1259	0.007	0.0393	0.1102	0.0217	0.0398	0.0168	0.0029	0.01	0.0148	0.1625	0.0243	0.1113	0.0564	0.0013
6	rs2523511	31506854	0.85	0.865999623192944	1	0.442785362986439	5.18634091904419	0.756158928576399	0.004	0.0034	0.0782	0.0134	0.0348	0.036	0.0225	0.0188	0.0016	0.0238	0.0167	0.1259	0.007	0.0393	0.1102	0.0217	0.0398	0.0168	0.0029	0.01	0.0148	0.1625	0.0243	0.1113	0.0564	0.0013
6	rs2239709	31507447	0.85	0.865999623192944	1	0.442785362986439	5.03164494313246	0.758426214163111	0.004	0.0034	0.0782	0.0134	0.0348	0.036	0.0225	0.0188	0.0016	0.0239	0.0167	0.1259	0.007	0.0393	0.1102	0.0217	0.0398	0.0166	0.0029	0.01	0.0148	0.1625	0.0243	0.1113	0.0565	0.0013
6	rs35340190	31507834	0.85	0.865999623192944	1	0.442785362986439	4.99264110294493	0.761300224088198	0.004	0.0034	0.0782	0.0134	0.0349	0.036	0.0225	0.0188	0.0016	0.0239	0.0167	0.1259	0.0071	0.0393	0.1102	0.0217	0.0399	0.0166	0.003	0.01	0.0148	0.1625	0.0243	0.1113	0.0565	0.0013
6	rs12665489	31507987	0.85	0.865999623192944	1	0.442785362986439	4.9776368503481	0.760694973323676	0.004	0.0034	0.0782	0.0134	0.0349	0.036	0.0225	0.0188	0.0016	0.0239	0.0167	0.1259	0.0071	0.0393	0.1102	0.0217	0.0399	0.0166	0.003	0.01	0.0148	0.1625	0.0243	0.1113	0.0565	0.0013
6	rs12665501	31508069	0.85	0.865999623192944	1	0.442785362986439	4.96999462902668	0.760241103812099	0.004	0.0034	0.0782	0.0134	0.0349	0.036	0.0225	0.0188	0.0016	0.0239	0.0167	0.1259	0.0071	0.0393	0.1102	0.0217	0.0399	0.0166	0.003	0.01	0.0148	0.1625	0.0243	0.1113	0.0565	0.0013
6	rs77639798	31509043	0.85	0.865999623192944	1	0.442785362986439	4.74419825595576	0.763116602461433	0.004	0.0034	0.0782	0.0134	0.0349	0.036	0.0226	0.0188	0.0016	0.0239	0.0167	0.1259	0.0071	0.0393	0.1103	0.0217	0.0399	0.0164	0.003	0.0099	0.0148	0.1625	0.0243	0.1112	0.0565	0.0013
6	rs3130059	31509284	0.85	0.865999623192944	1	0.442785362986439	4.59708757652667	0.766600612695593	0.004	0.0034	0.0782	0.0134	0.0349	0.036	0.0226	0.0188	0.0016	0.024	0.0168	0.126	0.0071	0.0393	0.1103	0.0216	0.0399	0.0162	0.003	0.0099	0.0148	0.1625	0.0243	0.1112	0.0564	0.0013
6	rs2239525	31509372	0.85	0.865999623192944	1	0.442785362986439	4.58874423784015	0.76720687791588	0.004	0.0034	0.0782	0.0134	0.0349	0.036	0.0226	0.0188	0.0016	0.024	0.0168	0.126	0.0071	0.0393	0.1103	0.0216	0.0399	0.0162	0.003	0.0099	0.0148	0.1625	0.0243	0.1112	0.0564	0.0013
6	rs2239526	31509432	0.85	0.865999623192944	1	0.442785362986439	4.58308987935927	0.767055301893905	0.004	0.0034	0.0782	0.0134	0.0349	0.036	0.0226	0.0188	0.0016	0.024	0.0168	0.126	0.0071	0.0393	0.1103	0.0216	0.0399	0.0162	0.003	0.0099	0.0148	0.1625	0.0243	0.1112	0.0564	0.0013
6	rs2239527	31509779	0.85	0.865999623192944	1	0.442785362986439	4.55230414299204	0.770391468368164	0.004	0.0034	0.0782	0.0134	0.0349	0.036	0.0226	0.0188	0.0016	0.0241	0.0168	0.1259	0.0071	0.0393	0.1103	0.0216	0.0399	0.0162	0.003	0.0099	0.0148	0.1625	0.0243	0.1112	0.0564	0.0013
6	rs2523506	31509967	0.85	0.865999623192944	1	0.442785362986439	4.53537995110726	0.770391468368164	0.004	0.0034	0.0782	0.0134	0.0349	0.036	0.0226	0.0188	0.0016	0.0241	0.0168	0.1259	0.0071	0.0393	0.1103	0.0216	0.0399	0.0162	0.003	0.0099	0.0148	0.1625	0.0243	0.1112	0.0564	0.0013
6	rs2523504	31510858	0.85	0.865999623192944	1	0.442785362986439	4.45450432688418	0.768268091323106	0.004	0.0035	0.0782	0.0134	0.035	0.036	0.0226	0.0188	0.0016	0.0241	0.0168	0.1259	0.0071	0.0393	0.1103	0.0216	0.0399	0.0161	0.0031	0.0099	0.0148	0.1625	0.0243	0.1111	0.0564	0.0013
6	rs2844509	31510924	0.85	0.865999623192944	1	0.442785362986439	4.44805007379111	0.768571353376169	0.004	0.0035	0.0782	0.0134	0.035	0.036	0.0226	0.0188	0.0016	0.0241	0.0168	0.1259	0.0071	0.0393	0.1103	0.0216	0.0399	0.0161	0.0031	0.0099	0.0148	0.1625	0.0243	0.1111	0.0564	0.0013
6	rs12662306	31511138	0.85	0.865999623192944	1	0.442785362986439	4.38964868042293	0.761602888625792	0.004	0.0035	0.0782	0.0134	0.035	0.0359	0.0227	0.0188	0.0016	0.0241	0.0168	0.1259	0.0071	0.0393	0.1103	0.0216	0.04	0.016	0.003	0.0099	0.0148	0.1625	0.0243	0.1111	0.0564	0.0013
6	rs9267487	31511350	0.85	0.865999623192944	1	0.442785362986439	4.36519790387914	0.754346163978504	0.004	0.0035	0.0782	0.0133	0.035	0.0359	0.0227	0.0188	0.0016	0.0241	0.0168	0.1259	0.0071	0.0393	0.1103	0.0216	0.04	0.016	0.003	0.0099	0.0149	0.1625	0.0244	0.1112	0.0563	0.0013
6	rs2251824	31511857	0.85	0.865999623192944	1	0.442785362986439	4.2878841097963	0.754346163978504	0.004	0.0035	0.0783	0.0133	0.035	0.0358	0.0227	0.0188	0.0016	0.0242	0.0168	0.1259	0.0071	0.0393	0.1104	0.0216	0.0399	0.0159	0.003	0.0099	0.0148	0.1625	0.0244	0.1112	0.0563	0.0013
6	rs2071594	31512720	0.85	0.865999623192944	1	0.442785362986439	4.13776739473831	0.752987212576221	0.004	0.0035	0.0784	0.0133	0.035	0.0359	0.0228	0.0188	0.0016	0.0242	0.0168	0.126	0.0071	0.0391	0.1104	0.0216	0.0399	0.0158	0.0031	0.0099	0.0148	0.1625	0.0244	0.1112	0.0563	0.0013
6	rs2071593	31512799	0.85	0.865999623192944	1	0.442785362986439	4.12413898443956	0.750421762708175	0.004	0.0035	0.0784	0.0133	0.035	0.0359	0.0228	0.0188	0.0016	0.0242	0.0168	0.126	0.0071	0.0391	0.1104	0.0216	0.0399	0.0158	0.0031	0.0099	0.0148	0.1625	0.0244	0.1112	0.0563	0.0013
6	rs45529339	31512936	0.85	0.865999623192944	1	0.442785362986439	4.10062648875339	0.749516766081793	0.004	0.0035	0.0784	0.0133	0.035	0.0359	0.0227	0.0188	0.0016	0.0242	0.0168	0.126	0.0071	0.0391	0.1105	0.0216	0.0399	0.0157	0.0031	0.0099	0.0148	0.1624	0.0244	0.1111	0.0563	0.0013
6	rs2239705	31513402	0.85	0.865999623192944	1	0.442785362986439	4.02072787468212	0.74635115794737	0.004	0.0035	0.0785	0.0133	0.035	0.0359	0.0227	0.0188	0.0016	0.0243	0.0168	0.1261	0.0071	0.0391	0.1105	0.0216	0.0399	0.0157	0.0031	0.0099	0.0148	0.1624	0.0244	0.1111	0.0563	0.0013
6	rs2523503	31513559	0.85	0.865999623192944	1	0.442785362986439	3.9882290352175	0.746501834763184	0.004	0.0035	0.0785	0.0133	0.035	0.0359	0.0227	0.0188	0.0016	0.0243	0.0168	0.1261	0.0071	0.0391	0.1105	0.0216	0.0399	0.0156	0.0031	0.0099	0.0148	0.1624	0.0244	0.1111	0.0563	0.0013
6	rs2523502	31513864	0.85	0.865999623192944	1	0.442785362986439	3.86677737256308	0.610584326013425	0.004	0.0035	0.0775	0.0133	0.035	0.0358	0.0227	0.0208	0.0016	0.0243	0.0168	0.1253	0.0071	0.0401	0.1099	0.0215	0.0394	0.0155	0.0031	0.0099	0.0158	0.1615	0.0254	0.1104	0.056	0.0013
6	rs9267488	31514247	0.85	0.865999623192944	1	0.442785362986439	3.80103871581309	0.602249399442963	0.004	0.0035	0.0774	0.0133	0.035	0.0358	0.0227	0.0208	0.0016	0.0243	0.0168	0.1253	0.0071	0.0401	0.1099	0.0215	0.0394	0.0155	0.0031	0.0099	0.0158	0.1615	0.0254	0.1104	0.056	0.0013
6	rs34568880	31514448	0.85	0.865999623192944	1	0.442785362986439	3.76861853112549	0.601962474318456	0.004	0.0035	0.0774	0.0133	0.035	0.0358	0.0228	0.0208	0.0016	0.0244	0.0168	0.1253	0.0071	0.0401	0.1099	0.0215	0.0395	0.0154	0.0031	0.0099	0.0158	0.1615	0.0254	0.1104	0.056	0.0014
6	Affx-28459031	31514616	0.84	0.946582027722497	1	0.442785362986439	3.73801587093039	0.603684512874963	0.004	0.0035	0.0774	0.0133	0.035	0.0358	0.0228	0.0208	0.0016	0.0244	0.0168	0.1254	0.0071	0.0401	0.1099	0.0215	0.0395	0.0154	0.0031	0.0099	0.0158	0.1614	0.0253	0.1104	0.056	0.0014
6	rs3219184	31515140	0.84	0.946582027722497	1	0.442785362986439	3.63636247211483	0.601675581747269	0.004	0.0035	0.0774	0.0133	0.0351	0.0357	0.0228	0.0208	0.0016	0.0245	0.0169	0.1254	0.0071	0.0401	0.11	0.0215	0.0395	0.0153	0.0031	0.0099	0.0158	0.1611	0.0253	0.1105	0.056	0.0014
6	rs2071591	31515799	0.84	0.946582027722497	1	0.442785362986439	3.05397055743286	0.560005215498061	0.004	0.0035	0.0774	0.0133	0.0352	0.0356	0.0231	0.0207	0.0015	0.0248	0.0169	0.1256	0.007	0.0401	0.1102	0.0214	0.0397	0.0146	0.0032	0.0099	0.0158	0.161	0.0252	0.1104	0.056	0.0014
6	rs3219183	31516363	0.84	0.946582027722497	1	0.442785362986439	3.04054780749912	0.559864244915012	0.004	0.0035	0.0774	0.0133	0.0352	0.0356	0.0231	0.0207	0.0015	0.0248	0.0169	0.1256	0.007	0.0401	0.1103	0.0214	0.0397	0.0146	0.0032	0.0099	0.0158	0.161	0.0252	0.1104	0.056	0.0014
6	rs7738380	31518015	0.84	0.946582027722497	1	0.442785362986439	3.01905666490555	0.555217097975813	0.004	0.0035	0.0774	0.0133	0.0351	0.0356	0.0231	0.0207	0.0015	0.0248	0.017	0.1256	0.007	0.0401	0.1103	0.0214	0.0397	0.0145	0.0032	0.0099	0.0158	0.161	0.0252	0.1104	0.056	0.0014
6	rs2523500	31518354	0.84	0.946582027722497	1	0.442785362986439	3.01602619616018	0.555779882625781	0.004	0.0035	0.0774	0.0133	0.0351	0.0356	0.0231	0.0207	0.0015	0.0248	0.017	0.1256	0.007	0.0401	0.1103	0.0214	0.0397	0.0145	0.0032	0.0099	0.0158	0.161	0.0252	0.1104	0.056	0.0014
6	rs115623520	31518433	0.84	0.946582027722497	1.01	0.39608418712213	3.01564744989185	0.554795101316123	0.004	0.0035	0.0774	0.0133	0.0351	0.0356	0.0231	0.0207	0.0015	0.0248	0.017	0.1256	0.007	0.0401	0.1103	0.0214	0.0397	0.0145	0.0032	0.0099	0.0158	0.161	0.0252	0.1104	0.056	0.0014
6	rs116157207	31518764	0.84	0.946582027722497	1	0.442785362986439	3.01299661401375	0.553107902883485	0.004	0.0035	0.0774	0.0133	0.0351	0.0356	0.0231	0.0207	0.0015	0.0248	0.017	0.1256	0.007	0.0401	0.1104	0.0214	0.0397	0.0145	0.0032	0.0099	0.0158	0.161	0.0252	0.1104	0.056	0.0014
6	rs6916921	31520426	0.84	0.946582027722497	0.99	0.493036143459036	3.00076110000721	0.551000682263586	0.004	0.0035	0.0774	0.0133	0.0351	0.0356	0.0231	0.0207	0.0015	0.0248	0.017	0.1256	0.007	0.0401	0.1104	0.0214	0.0397	0.0145	0.0032	0.0099	0.0158	0.1609	0.0252	0.1104	0.056	0.0014
6	rs2255798	31521302	0.84	0.946582027722497	0.99	0.493036143459036	2.99508976504458	0.550298715304813	0.004	0.0035	0.0774	0.0133	0.0351	0.0356	0.0231	0.0207	0.0015	0.0248	0.017	0.1256	0.007	0.0401	0.1104	0.0214	0.0397	0.0145	0.0032	0.0099	0.0158	0.161	0.0252	0.1104	0.056	0.0014
6	rs6929796	31522669	0.84	0.946582027722497	0.99	0.493036143459036	2.98526687735576	0.553670162121032	0.004	0.0035	0.0774	0.0133	0.0351	0.0356	0.0231	0.0207	0.0015	0.0248	0.017	0.1256	0.007	0.0401	0.1104	0.0214	0.0397	0.0145	0.0032	0.0099	0.0158	0.161	0.0252	0.1104	0.056	0.0014
6	rs114820425	31524511	0.84	0.946582027722497	0.99	0.493036143459036	2.96979612703924	0.54301136817951	0.004	0.0035	0.0773	0.0133	0.0351	0.0356	0.0231	0.0207	0.0015	0.0249	0.017	0.1257	0.007	0.0401	0.1104	0.0214	0.0397	0.0145	0.0033	0.0099	0.0158	0.1609	0.0252	0.1103	0.056	0.0014
6	rs2857605	31524851	0.84	0.946582027722497	0.99	0.493036143459036	2.96728278290548	0.547212681962653	0.004	0.0035	0.0773	0.0133	0.0351	0.0356	0.0231	0.0207	0.0015	0.0249	0.017	0.1257	0.007	0.0401	0.1104	0.0214	0.0397	0.0145	0.0033	0.0099	0.0158	0.1609	0.0252	0.1103	0.056	0.0014
6	rs2239707	31525319	0.84	0.946582027722497	0.99	0.493036143459036	2.959872051836	0.549035730268748	0.004	0.0035	0.0773	0.0132	0.0351	0.0356	0.0231	0.0207	0.0015	0.025	0.017	0.1257	0.007	0.04	0.1104	0.0214	0.0397	0.0145	0.0033	0.0099	0.0158	0.1609	0.0252	0.1103	0.0559	0.0014
6	rs2230365	31525448	0.84	0.946582027722497	0.98	0.546929419532092	2.93779780167376	0.534632873446045	0.004	0.0035	0.0773	0.0132	0.0351	0.0356	0.023	0.0209	0.0017	0.025	0.017	0.1256	0.007	0.04	0.1105	0.0214	0.0397	0.0145	0.0033	0.0099	0.0158	0.1608	0.0252	0.1103	0.0559	0.0014
6	rs13192469	31526856	0.84	0.946582027722497	0.98	0.546929419532092	2.81306052301126	0.496107567559086	0.004	0.0035	0.0773	0.0132	0.0351	0.0356	0.0232	0.0209	0.0017	0.025	0.017	0.1256	0.0071	0.04	0.1106	0.0214	0.0396	0.0143	0.0033	0.0099	0.0158	0.1607	0.0252	0.1103	0.0558	0.0014
6	rs72847263	31527304	0.84	0.946582027722497	0.98	0.546929419532092	2.7121904794882	0.560710198579785	0.004	0.0035	0.0774	0.0132	0.0351	0.0356	0.0233	0.0209	0.0017	0.025	0.0171	0.1257	0.0071	0.04	0.1106	0.0214	0.0396	0.0142	0.0033	0.0099	0.0158	0.1606	0.0253	0.1102	0.0558	0.0014
6	rs72847264	31527468	0.84	0.946582027722497	0.98	0.546929419532092	2.65743131321633	0.543990958819691	0.0039	0.0035	0.0774	0.0132	0.0351	0.0356	0.0233	0.021	0.0017	0.0249	0.0171	0.1257	0.0071	0.04	0.1106	0.0214	0.0396	0.0141	0.0034	0.0099	0.0158	0.1605	0.0254	0.1102	0.0558	0.0014
6	rs4947324	31528130	0.84	0.946582027722497	0.99	0.493036143459036	2.48485571725653	0.57499694455454	0.0039	0.0035	0.0774	0.0132	0.0352	0.0356	0.0234	0.0209	0.0017	0.0249	0.0171	0.1257	0.0071	0.04	0.1107	0.0213	0.0396	0.0139	0.0033	0.0099	0.0158	0.1604	0.0254	0.1102	0.0558	0.0014
6	rs13215091	31528690	0.84	0.946582027722497	0.98	0.546929419532092	2.4628543251647	0.572586137543099	0.0039	0.0035	0.0774	0.0132	0.0352	0.0356	0.0234	0.0209	0.0017	0.0249	0.0171	0.1258	0.0071	0.04	0.1107	0.0213	0.0396	0.0138	0.0033	0.0099	0.0158	0.1604	0.0255	0.1102	0.0558	0.0014
6	rs928815	31531215	0.84	0.946582027722497	0.98	0.546929419532092	2.45086857364981	0.572019245973687	0.0039	0.0035	0.0774	0.0132	0.0352	0.0356	0.0234	0.0209	0.0017	0.0249	0.0171	0.1258	0.0071	0.04	0.1107	0.0213	0.0396	0.0138	0.0033	0.0099	0.0158	0.1604	0.0255	0.1102	0.0558	0.0014
6	rs7762619	31531310	0.84	0.946582027722497	0.98	0.546929419532092	2.4501571245693	0.572019245973687	0.0039	0.0035	0.0774	0.0132	0.0352	0.0356	0.0234	0.0209	0.0017	0.0249	0.0171	0.1258	0.0071	0.04	0.1107	0.0213	0.0396	0.0138	0.0033	0.0099	0.0158	0.1604	0.0255	0.1102	0.0558	0.0014
6	rs2857709	31532814	0.84	0.946582027722497	0.98	0.546929419532092	2.44304619199491	0.570885871861992	0.0039	0.0035	0.0774	0.0132	0.0352	0.0356	0.0234	0.0209	0.0017	0.0249	0.0171	0.1258	0.0071	0.04	0.1107	0.0213	0.0396	0.0138	0.0033	0.0099	0.0158	0.1604	0.0255	0.1102	0.0558	0.0014
6	rs2857602	31533378	0.84	0.946582027722497	0.98	0.546929419532092	2.43759886394842	0.570744238480893	0.0039	0.0035	0.0774	0.0132	0.0352	0.0357	0.0234	0.0209	0.0017	0.0249	0.0171	0.1258	0.0071	0.04	0.1106	0.0214	0.0396	0.0138	0.0033	0.0099	0.0158	0.1604	0.0255	0.1102	0.0557	0.0014
6	rs2857708	31533606	0.84	0.946582027722497	0.98	0.546929419532092	2.43523164976881	0.571169164224025	0.0039	0.0035	0.0774	0.0132	0.0352	0.0357	0.0234	0.0209	0.0017	0.0249	0.0171	0.1258	0.0071	0.04	0.1106	0.0214	0.0396	0.0138	0.0033	0.0099	0.0158	0.1604	0.0255	0.1102	0.0557	0.0014
6	rs17200740	31535539	0.84	0.946582027722497	0.98	0.546929419532092	2.41171725484495	0.569894617511545	0.0039	0.0035	0.0774	0.0132	0.0352	0.0357	0.0234	0.0209	0.0017	0.0249	0.0171	0.1257	0.0071	0.04	0.1106	0.0214	0.0396	0.0138	0.0033	0.0099	0.0158	0.1603	0.0255	0.1102	0.0557	0.0015
6	rs2844484	31536224	0.84	0.946582027722497	0.98	0.546929419532092	2.40228447283633	0.569894617511545	0.0039	0.0035	0.0774	0.0132	0.0352	0.0357	0.0234	0.0209	0.0017	0.0249	0.0171	0.1257	0.0071	0.04	0.1106	0.0214	0.0396	0.0138	0.0033	0.0099	0.0158	0.1603	0.0255	0.1102	0.0557	0.0015
6	rs2009658	31538244	0.84	0.946582027722497	0.98	0.546929419532092	2.063766270612	0.534493506345152	0.0039	0.0035	0.0776	0.0132	0.0352	0.0357	0.0235	0.0209	0.0017	0.0248	0.0171	0.1259	0.0072	0.04	0.1107	0.0213	0.0396	0.0133	0.0032	0.01	0.0158	0.1601	0.0256	0.1103	0.0557	0.0016
6	rs3093539	31538277	0.84	0.946582027722497	0.98	0.546929419532092	2.05759867819068	0.540354684006104	0.0039	0.0035	0.0776	0.0132	0.0352	0.0357	0.0235	0.0209	0.0017	0.0248	0.0171	0.1259	0.0072	0.0401	0.1107	0.0213	0.0396	0.0133	0.0032	0.01	0.0158	0.1601	0.0256	0.1103	0.0557	0.0016
6	rs2516312	31539435	0.85	0.865999623192944	0.98	0.546929419532092	1.92446843211845	0.540773945862708	0.0039	0.0035	0.0776	0.0132	0.0352	0.0356	0.0236	0.0209	0.0017	0.0248	0.0171	0.126	0.0072	0.0401	0.1108	0.0212	0.0396	0.013	0.0032	0.01	0.0158	0.1601	0.0257	0.1103	0.0556	0.0016
6	rs2844482	31539767	0.85	0.865999623192944	0.98	0.546929419532092	1.89092160506783	0.539516402161444	0.0039	0.0035	0.0776	0.0132	0.0352	0.0356	0.0236	0.0209	0.0017	0.0248	0.0171	0.126	0.0072	0.0401	0.1108	0.0212	0.0397	0.013	0.0032	0.01	0.0159	0.1601	0.0257	0.1104	0.0556	0.0016
6	rs2071590	31539768	0.85	0.865999623192944	0.98	0.546929419532092	1.88253908534492	0.537003495501312	0.0039	0.0035	0.0776	0.0132	0.0352	0.0356	0.0236	0.0209	0.0017	0.0248	0.0172	0.126	0.0071	0.0401	0.1108	0.0212	0.0397	0.013	0.0032	0.01	0.0159	0.1601	0.0258	0.1104	0.0556	0.0016
6	rs2239704	31540141	0.85	0.865999623192944	0.98	0.546929419532092	1.87058610657189	0.525870485250927	0.0039	0.0035	0.0776	0.0132	0.0352	0.0356	0.0237	0.0208	0.0017	0.0248	0.0172	0.126	0.0071	0.0401	0.1108	0.0212	0.0397	0.0129	0.0032	0.01	0.0159	0.1602	0.0257	0.1104	0.0555	0.0016
6	rs909253	31540313	0.85	0.865999623192944	0.98	0.546929419532092	1.86754768288638	0.529760417885937	0.0039	0.0035	0.0776	0.0132	0.0352	0.0356	0.0237	0.0208	0.0017	0.0248	0.0173	0.126	0.0071	0.0401	0.1109	0.0212	0.0397	0.0129	0.0032	0.01	0.0159	0.1602	0.0257	0.1102	0.0555	0.0016
6	rs2229094	31540556	0.85	0.865999623192944	0.98	0.546929419532092	1.8596340225572	0.526981163033203	0.0039	0.0035	0.0776	0.0132	0.0352	0.0356	0.0237	0.0208	0.0017	0.0248	0.0173	0.126	0.0071	0.04	0.111	0.0212	0.0397	0.0129	0.0032	0.01	0.0158	0.1602	0.0257	0.1101	0.0555	0.0016
6	rs3093542	31540693	0.85	0.865999623192944	0.98	0.546929419532092	1.51833364039385	0.51493422289676	0.0039	0.0035	0.0776	0.0132	0.0353	0.0356	0.0237	0.0209	0.0017	0.025	0.0173	0.126	0.0071	0.0401	0.1111	0.0212	0.0397	0.0122	0.0032	0.01	0.0158	0.1602	0.0258	0.1101	0.0556	0.0016
6	rs2229092	31540757	0.85	0.865999623192944	0.98	0.546929419532092	1.51732532018787	0.517006279048997	0.0039	0.0035	0.0776	0.0132	0.0353	0.0356	0.0237	0.0209	0.0017	0.025	0.0173	0.126	0.0071	0.0401	0.1111	0.0212	0.0397	0.0122	0.0032	0.01	0.0158	0.1602	0.0258	0.1101	0.0556	0.0016
6	rs1041981	31540784	0.85	0.865999623192944	0.98	0.546929419532092	1.51692206036222	0.517973955438827	0.0039	0.0035	0.0776	0.0132	0.0353	0.0356	0.0237	0.0209	0.0017	0.025	0.0173	0.126	0.0071	0.0401	0.1111	0.0212	0.0397	0.0122	0.0032	0.01	0.0158	0.1602	0.0258	0.1101	0.0556	0.0016
6	rs1799964	31542308	0.85	0.865999623192944	0.98	0.546929419532092	1.45370092850497	0.4399413026723	0.0039	0.0035	0.0776	0.0132	0.0353	0.0356	0.0237	0.0208	0.0017	0.025	0.0174	0.1261	0.0071	0.0401	0.1111	0.0212	0.0398	0.012	0.0031	0.01	0.0158	0.1602	0.026	0.1102	0.0556	0.0015
6	rs1800750	31542963	0.85	0.865999623192944	0.98	0.546929419532092	1.41341558598394	0.453916699732508	0.0039	0.0035	0.0776	0.0132	0.0353	0.0356	0.0238	0.0208	0.0017	0.025	0.0174	0.1261	0.0071	0.0401	0.1111	0.0212	0.0398	0.012	0.0031	0.01	0.0158	0.1601	0.026	0.1102	0.0556	0.0015
6	rs1800629	31543031	0.85	0.865999623192944	0.98	0.546929419532092	1.4078209446822	0.447247306307564	0.0039	0.0035	0.0776	0.0132	0.0353	0.0356	0.0238	0.0208	0.0017	0.025	0.0174	0.1261	0.0071	0.0401	0.1111	0.0212	0.0398	0.012	0.0031	0.01	0.0158	0.1601	0.026	0.1102	0.0556	0.0015
6	rs1800610	31543827	0.85	0.865999623192944	0.98	0.546929419532092	1.28989522538239	0.496244340074842	0.0039	0.0036	0.0776	0.0133	0.0353	0.0356	0.0238	0.0208	0.0017	0.0249	0.0174	0.1262	0.0071	0.0401	0.1111	0.0212	0.0398	0.0117	0.0032	0.01	0.0159	0.1599	0.026	0.1102	0.0555	0.0015
6	rs3093662	31544189	0.85	0.865999623192944	0.98	0.546929419532092	1.23978734654301	0.486693658481784	0.004	0.0036	0.0776	0.0133	0.0353	0.0356	0.0239	0.0208	0.0018	0.0249	0.0174	0.1262	0.0071	0.0401	0.1111	0.0212	0.0398	0.0116	0.0032	0.01	0.0159	0.1598	0.0261	0.1102	0.0555	0.0015
6	rs3093664	31544642	0.85	0.865999623192944	0.98	0.546929419532092	1.12357681290327	0.483973671378734	0.004	0.0036	0.0776	0.0133	0.0354	0.0356	0.0239	0.0208	0.0018	0.0249	0.0174	0.1263	0.0071	0.0401	0.111	0.0212	0.0398	0.0114	0.0033	0.0101	0.0158	0.1595	0.0261	0.1102	0.0555	0.0016
6	rs3093665	31545391	0.85	0.865999623192944	0.98	0.546929419532092	0.948279769141549	0.48057922384271	0.0041	0.0037	0.0776	0.0133	0.0355	0.0356	0.0241	0.0207	0.0019	0.0249	0.0175	0.1263	0.0071	0.0401	0.111	0.0211	0.0398	0.011	0.0034	0.0101	0.0158	0.1591	0.0262	0.1102	0.0555	0.0016
6	rs3093668	31546495	0.85	0.865999623192944	0.98	0.546929419532092	0.731887820726354	0.472863069931297	0.0042	0.0038	0.0777	0.0133	0.0356	0.0356	0.0242	0.0206	0.002	0.0249	0.0176	0.1265	0.0072	0.0401	0.1109	0.0211	0.0399	0.0104	0.0035	0.0101	0.0158	0.1585	0.0263	0.1103	0.0555	0.0017
6	rs3093671	31546980	0.84	0.946582027722497	0.98	0.546929419532092	0.557926680394952	0.491872410212389	0.0044	0.0039	0.0777	0.0134	0.0357	0.0356	0.0244	0.0206	0.0021	0.0249	0.0177	0.1266	0.0072	0.0401	0.1108	0.0211	0.0399	0.0098	0.0036	0.0101	0.0158	0.1579	0.0265	0.1104	0.0555	0.0018
6	rs3093672	31547420	0.84	0.946582027722497	0.98	0.546929419532092	0.439381987260462	0.509005995723717	0.0045	0.0039	0.0778	0.0134	0.0358	0.0356	0.0246	0.0205	0.0022	0.0249	0.0178	0.1268	0.0072	0.0401	0.1107	0.0211	0.0399	0.0092	0.0037	0.0101	0.0158	0.1574	0.0266	0.1105	0.0555	0.0019
6	rs3093561	31547474	0.84	0.946582027722497	0.98	0.546929419532092	0.426509389636598	0.511761152510224	0.0045	0.0039	0.0779	0.0134	0.0359	0.0356	0.0246	0.0205	0.0022	0.0249	0.0178	0.1268	0.0072	0.0401	0.1107	0.0211	0.0399	0.0091	0.0037	0.0101	0.0158	0.1573	0.0266	0.1105	0.0555	0.0019
6	rs769177	31547611	0.84	0.946582027722497	0.98	0.546929419532092	0.411416402334102	0.512726345200996	0.0045	0.0039	0.0779	0.0134	0.0359	0.0356	0.0246	0.0205	0.0022	0.0249	0.0178	0.1268	0.0073	0.04	0.1107	0.0211	0.0399	0.009	0.0037	0.0101	0.0158	0.1572	0.0266	0.1105	0.0555	0.0019
6	rs3093559	31547792	0.84	0.946582027722497	0.98	0.546929419532092	0.404284142928538	0.514796160428951	0.0045	0.0039	0.0779	0.0134	0.0359	0.0356	0.0246	0.0205	0.0022	0.0249	0.0178	0.1269	0.0073	0.04	0.1106	0.0211	0.0399	0.009	0.0037	0.0102	0.0158	0.1571	0.0266	0.1105	0.0555	0.0019
6	rs3093553	31549556	0.84	0.946582027722497	0.98	0.546929419532092	0.349180187650822	0.527814555836405	0.0046	0.004	0.078	0.0134	0.036	0.0356	0.0247	0.0204	0.0022	0.0248	0.0179	0.1269	0.0074	0.04	0.1106	0.0211	0.0399	0.0087	0.0037	0.0102	0.0158	0.1569	0.0267	0.1106	0.0555	0.002
6	rs3093551	31550452	0.84	0.946582027722497	0.98	0.546929419532092	0.314132350774994	0.523096360519888	0.0046	0.004	0.078	0.0134	0.036	0.0356	0.0247	0.0204	0.0022	0.0248	0.0179	0.127	0.0074	0.0401	0.1106	0.021	0.0399	0.0084	0.0037	0.0102	0.0158	0.1567	0.0268	0.1106	0.0555	0.002
6	rs7766988	31551347	0.84	0.946582027722497	0.98	0.546929419532092	0.285564414520738	0.524621674245552	0.0046	0.004	0.0781	0.0134	0.0361	0.0356	0.0248	0.0204	0.0023	0.0248	0.0179	0.1271	0.0074	0.0401	0.1106	0.021	0.0399	0.0082	0.0037	0.0102	0.0158	0.1566	0.0268	0.1107	0.0554	0.002
6	rs17200775	31553936	0.84	0.946582027722497	0.98	0.546929419532092	0.213978166284253	0.528509301211214	0.0047	0.004	0.0783	0.0134	0.0362	0.0356	0.0249	0.0203	0.0023	0.0248	0.018	0.1272	0.0074	0.0401	0.1105	0.021	0.04	0.0074	0.0038	0.0103	0.0158	0.1563	0.0269	0.1108	0.0554	0.0021
6	rs9368696	31554382	0.84	0.946582027722497	0.98	0.546929419532092	0.203361212947096	0.53546926580406	0.0047	0.004	0.0783	0.0134	0.0362	0.0356	0.0249	0.0203	0.0023	0.0248	0.018	0.1273	0.0074	0.0401	0.1105	0.021	0.04	0.0073	0.0038	0.0103	0.0158	0.1562	0.0269	0.1108	0.0554	0.0021
6	Affx-28459705	31555130	0.84	0.946582027722497	0.98	0.546929419532092	0.178555402224082	0.526286920707335	0.0048	0.0041	0.0784	0.0134	0.0363	0.0356	0.025	0.0203	0.0024	0.0248	0.018	0.1273	0.0074	0.04	0.1105	0.021	0.04	0.0069	0.0038	0.0103	0.0158	0.156	0.0269	0.1109	0.0554	0.0021
6	rs2256974	31555392	0.84	0.946582027722497	0.98	0.546929419532092	0.170270423228661	0.536027041276647	0.0048	0.0041	0.0784	0.0134	0.0363	0.0356	0.025	0.0203	0.0024	0.0248	0.018	0.1274	0.0075	0.04	0.1105	0.021	0.04	0.0067	0.0038	0.0104	0.0158	0.156	0.027	0.1109	0.0554	0.0022
6	rs13211368	31555818	0.84	0.946582027722497	0.98	0.546929419532092	0.159533145538228	0.511623305364911	0.0049	0.0041	0.0785	0.0134	0.0363	0.0356	0.0251	0.0203	0.0024	0.0248	0.0181	0.1274	0.0075	0.04	0.1104	0.0209	0.04	0.0065	0.0039	0.0104	0.0157	0.1559	0.027	0.1109	0.0554	0.0022
6	rs1052248	31556581	0.84	0.946582027722497	0.98	0.546929419532092	0.148547884985946	0.529204274829661	0.0049	0.0041	0.0785	0.0134	0.0363	0.0356	0.0251	0.0203	0.0024	0.0248	0.0181	0.1275	0.0076	0.04	0.1104	0.0209	0.04	0.0061	0.0039	0.0104	0.0158	0.1557	0.027	0.111	0.0552	0.0022
6	rs986475	31556709	0.84	0.946582027722497	0.98	0.546929419532092	0.143581815154878	0.507492265991354	0.005	0.0041	0.0784	0.0135	0.0364	0.0356	0.0252	0.0203	0.0025	0.0249	0.0181	0.1275	0.0077	0.0401	0.1103	0.021	0.04	0.0061	0.0039	0.0104	0.0159	0.1552	0.0271	0.1109	0.0552	0.0022
6	rs3179004	31556922	0.84	0.946582027722497	0.98	0.546929419532092	0.14287599925486	0.500077873694875	0.0051	0.0041	0.0783	0.0135	0.0364	0.0358	0.0252	0.0202	0.0025	0.0249	0.0181	0.1274	0.0079	0.0401	0.1102	0.021	0.04	0.006	0.0039	0.0105	0.0161	0.1547	0.0272	0.1108	0.0552	0.0022
6	rs3179003	31556928	0.84	0.946582027722497	0.98	0.546929419532092	0.143838990071278	0.499118784882193	0.0051	0.0041	0.0783	0.0135	0.0364	0.0358	0.0252	0.0202	0.0025	0.0249	0.0181	0.1274	0.0079	0.0401	0.1102	0.021	0.04	0.006	0.0039	0.0105	0.0161	0.1547	0.0271	0.1108	0.0552	0.0022
6	rs34816476	31557381	0.84	0.946582027722497	0.98	0.546929419532092	0.135900780377898	0.396796699474093	0.005	0.0041	0.0782	0.0135	0.0364	0.0359	0.0252	0.0202	0.0025	0.0249	0.0181	0.1275	0.0079	0.0401	0.1101	0.021	0.04	0.0058	0.0039	0.0105	0.0161	0.1547	0.0272	0.1108	0.0553	0.0022
6	rs11575841	31557491	0.84	0.946582027722497	0.98	0.546929419532092	0.135186858065557	0.418479686400131	0.005	0.0041	0.0782	0.0135	0.0364	0.0359	0.0252	0.0202	0.0025	0.025	0.0181	0.1275	0.0079	0.0401	0.1101	0.021	0.04	0.0058	0.0039	0.0105	0.0161	0.1547	0.0272	0.1108	0.0553	0.0022
6	rs11575840	31557640	0.84	0.946582027722497	0.98	0.546929419532092	0.134567893460232	0.442461577657479	0.005	0.0041	0.0782	0.0135	0.0364	0.0359	0.0252	0.0202	0.0025	0.025	0.0181	0.1275	0.0079	0.0401	0.1101	0.021	0.04	0.0058	0.0039	0.0105	0.0161	0.1547	0.0272	0.1108	0.0554	0.0022
6	rs11575839	31557791	0.84	0.946582027722497	0.98	0.546929419532092	0.134351659547061	0.478545521942798	0.005	0.0041	0.0781	0.0135	0.0364	0.0359	0.0252	0.0202	0.0025	0.025	0.0181	0.1275	0.0079	0.0401	0.1101	0.021	0.04	0.0058	0.0039	0.0105	0.0161	0.1547	0.0272	0.1108	0.0554	0.0022
6	rs11575838	31560565	0.84	0.946582027722497	0.98	0.546929419532092	0.129889307400137	0.417172482456739	0.005	0.0041	0.0779	0.0135	0.0364	0.0358	0.0253	0.0202	0.0025	0.0249	0.0182	0.1276	0.0079	0.0402	0.1098	0.0209	0.04	0.0058	0.0039	0.0105	0.0161	0.1546	0.0274	0.1107	0.0559	0.0022
6	rs11575837	31560670	0.84	0.946582027722497	0.98	0.546929419532092	0.129828810416243	0.418479686400131	0.005	0.0041	0.0779	0.0135	0.0364	0.0358	0.0253	0.0202	0.0025	0.0249	0.0182	0.1276	0.0079	0.0402	0.1098	0.0209	0.04	0.0058	0.0039	0.0106	0.0161	0.1546	0.0274	0.1107	0.0559	0.0022
6	rs2736191	31560910	0.84	0.946582027722497	0.98	0.546929419532092	0.129889307400137	0.411694380356892	0.005	0.0041	0.0778	0.0135	0.0364	0.0358	0.0253	0.0202	0.0025	0.0249	0.0182	0.1276	0.0079	0.0402	0.1097	0.0209	0.04	0.0057	0.0039	0.0106	0.0162	0.1546	0.0274	0.1107	0.0559	0.0022
6	rs11575835	31560948	0.84	0.946582027722497	0.98	0.546929419532092	0.130040624426891	0.414170130760809	0.005	0.0041	0.0778	0.0135	0.0364	0.0358	0.0253	0.0202	0.0025	0.0249	0.0182	0.1276	0.0079	0.0402	0.1097	0.0209	0.04	0.0057	0.0039	0.0106	0.0162	0.1546	0.0274	0.1107	0.056	0.0022
6	rs2515920	31562615	0.84	0.946582027722497	0.98	0.546929419532092	0.12664684372045	0.355910055144764	0.005	0.0041	0.0777	0.0135	0.0364	0.0358	0.0253	0.0202	0.0024	0.0249	0.0182	0.1277	0.0079	0.0403	0.1097	0.0209	0.04	0.0057	0.0039	0.0106	0.0163	0.1545	0.0275	0.1107	0.056	0.0021
6	rs2844480	31564821	0.84	0.946582027722497	0.98	0.546929419532092	0.123571351922198	0.320075775582771	0.005	0.0041	0.0775	0.0135	0.0364	0.0358	0.0253	0.0202	0.0024	0.0248	0.0182	0.1279	0.0079	0.0403	0.1098	0.0208	0.0399	0.0057	0.0039	0.0106	0.0164	0.1545	0.0276	0.1106	0.056	0.0021
6	rs62395787	31566198	0.84	0.946582027722497	0.98	0.546929419532092	0.124896454235005	0.269828313292017	0.0051	0.004	0.0774	0.0134	0.0365	0.0357	0.0253	0.0202	0.0024	0.0247	0.0182	0.1279	0.0079	0.0403	0.1098	0.0208	0.0399	0.0057	0.0039	0.0106	0.0165	0.1546	0.0276	0.1107	0.0559	0.0021
6	Affx-28459929	31566204	0.84	0.946582027722497	0.98	0.546929419532092	0.124896454235005	0.269943438854539	0.0051	0.004	0.0774	0.0134	0.0365	0.0357	0.0253	0.0202	0.0024	0.0247	0.0182	0.1279	0.0079	0.0403	0.1098	0.0208	0.0399	0.0057	0.0039	0.0106	0.0165	0.1546	0.0276	0.1107	0.0559	0.0021
6	rs17200810	31566507	0.84	0.946582027722497	0.98	0.546929419532092	0.12404151442615	0.259075095769488	0.0051	0.004	0.0774	0.0135	0.0365	0.0357	0.0253	0.0202	0.0024	0.0247	0.0182	0.1279	0.0079	0.0403	0.1098	0.0208	0.0399	0.0057	0.0038	0.0106	0.0165	0.1545	0.0276	0.1108	0.0559	0.0021
6	rs77056483	31568279	0.84	0.946582027722497	0.98	0.546929419532092	0.122985176550208	0.237655130025617	0.005	0.004	0.0774	0.0134	0.0365	0.0357	0.0253	0.0202	0.0024	0.0247	0.0181	0.1281	0.0079	0.0403	0.1097	0.0208	0.0399	0.0057	0.0038	0.0106	0.0165	0.1545	0.0275	0.1109	0.0559	0.0021
6	rs9267512	31568419	0.84	0.946582027722497	0.98	0.546929419532092	0.122985176550208	0.237876357464678	0.005	0.004	0.0774	0.0134	0.0365	0.0356	0.0253	0.0202	0.0024	0.0247	0.0181	0.1281	0.0079	0.0403	0.1097	0.0208	0.0399	0.0057	0.0038	0.0106	0.0165	0.1545	0.0275	0.1109	0.0559	0.0021
6	rs2857595	31568469	0.84	0.946582027722497	0.98	0.546929419532092	0.123483317414132	0.233794382761403	0.005	0.004	0.0774	0.0134	0.0365	0.0356	0.0252	0.0201	0.0024	0.0247	0.0181	0.1283	0.0079	0.0403	0.1098	0.0207	0.0399	0.0057	0.0038	0.0106	0.0166	0.1545	0.0275	0.1109	0.0559	0.0021
6	rs72850135	31570670	0.84	0.946582027722497	0.98	0.546929419532092	0.0248379735988889	0.445783551215112	0.0045	0.0036	0.0746	0.0135	0.038	0.0358	0.0264	0.0187	0.0018	0.0247	0.0188	0.1351	0.0071	0.0402	0.1108	0.0195	0.0388	0.0044	0.0025	0.0116	0.0169	0.1525	0.0266	0.1142	0.0542	0.0027
6	rs2736186	31572333	0.83	1.03168894651748	0.98	0.546929419532092	0.069485749462693	0.318137967515248	0.0041	0.0032	0.0723	0.0134	0.0393	0.0359	0.0269	0.0175	0.0013	0.0245	0.0192	0.1405	0.0066	0.0402	0.1115	0.0188	0.0379	0.0038	0.0013	0.0124	0.0168	0.1506	0.0257	0.1179	0.0524	0.0031
6	rs9378200	31572927	0.82	1.12138066584829	0.98	0.546929419532092	0.102744735491175	0.276298668046304	0.0042	0.0031	0.0719	0.0133	0.0396	0.0359	0.0269	0.0172	0.0012	0.0244	0.0193	0.1415	0.0066	0.0402	0.1116	0.0186	0.0377	0.0038	0.0012	0.0125	0.0168	0.1503	0.0255	0.1185	0.052	0.003
6	rs79589473	31573382	0.82	1.12138066584829	0.98	0.546929419532092	0.106855287797068	0.273519860103725	0.0042	0.0031	0.0718	0.0133	0.0396	0.0359	0.0269	0.0172	0.0012	0.0243	0.0193	0.1416	0.0066	0.0402	0.1117	0.0185	0.0377	0.0038	0.0012	0.0126	0.0168	0.1502	0.0255	0.1186	0.0519	0.003
6	rs9348876	31575276	0.82	1.12138066584829	0.98	0.546929419532092	0.148711870792408	0.251832600313911	0.0042	0.0031	0.0715	0.0132	0.0396	0.0359	0.0269	0.0172	0.0011	0.0243	0.0193	0.142	0.0066	0.0402	0.1119	0.0185	0.0376	0.0037	0.0011	0.0127	0.0168	0.15	0.0254	0.1189	0.0518	0.0031
6	rs2857609	31577825	0.82	1.12138066584829	0.98	0.546929419532092	0.0986830981547931	0.240092258422934	0.0042	0.0031	0.0717	0.0131	0.0396	0.0358	0.0268	0.017	0.0011	0.0242	0.0193	0.1424	0.0066	0.0403	0.1123	0.0182	0.0374	0.0036	0.0012	0.0128	0.0167	0.1499	0.0255	0.1193	0.0517	0.0031
6	rs2844477	31578772	0.82	1.12138066584829	0.98	0.546929419532092	0.0706762468880391	0.252734369064526	0.0042	0.0031	0.0718	0.0131	0.0396	0.0358	0.0268	0.017	0.0011	0.0242	0.0193	0.1424	0.0066	0.0403	0.1125	0.0182	0.0374	0.0036	0.0012	0.0128	0.0168	0.1498	0.0255	0.1194	0.0516	0.0031
6	rs2857600	31582287	0.82	1.12138066584829	0.98	0.546929419532092	0.0676443890681649	0.282348958124428	0.0042	0.0031	0.072	0.0131	0.0397	0.0358	0.0267	0.017	0.0011	0.0242	0.0193	0.1424	0.0066	0.0403	0.1125	0.0181	0.0374	0.0036	0.0011	0.0128	0.0168	0.1498	0.0255	0.1195	0.0516	0.0031
6	rs28732150	31583224	0.82	1.12138066584829	0.98	0.546929419532092	0.0670045399760528	0.289850242052787	0.0042	0.0031	0.072	0.0131	0.0397	0.0358	0.0267	0.017	0.0011	0.0242	0.0193	0.1424	0.0066	0.0403	0.1126	0.0181	0.0374	0.0036	0.0011	0.0129	0.0168	0.1498	0.0255	0.1195	0.0516	0.0031
6	rs2736182	31583312	0.82	1.12138066584829	0.98	0.546929419532092	0.0669248384588304	0.291616992549309	0.0042	0.0031	0.072	0.0131	0.0397	0.0358	0.0267	0.017	0.0011	0.0242	0.0193	0.1424	0.0066	0.0403	0.1126	0.0181	0.0374	0.0036	0.0011	0.0129	0.0168	0.1498	0.0255	0.1195	0.0516	0.0031
6	rs45593732	31583725	0.82	1.12138066584829	0.98	0.546929419532092	0.0669049227813051	0.292914676860687	0.0042	0.0031	0.072	0.0131	0.0397	0.0358	0.0267	0.017	0.0011	0.0242	0.0193	0.1424	0.0066	0.0403	0.1126	0.0181	0.0374	0.0036	0.0011	0.0129	0.0168	0.1498	0.0255	0.1195	0.0516	0.0031
6	rs34451818	31583841	0.82	1.12138066584829	0.98	0.546929419532092	0.0668054025926087	0.295515270054933	0.0042	0.0031	0.072	0.0131	0.0397	0.0358	0.0267	0.017	0.0011	0.0242	0.0193	0.1424	0.0066	0.0403	0.1126	0.0181	0.0374	0.0036	0.0011	0.0129	0.0168	0.1498	0.0255	0.1195	0.0516	0.0031
6	rs2269475	31583931	0.82	1.12138066584829	0.98	0.546929419532092	0.0667258562662527	0.297055244751062	0.0042	0.0031	0.072	0.0131	0.0397	0.0358	0.0267	0.017	0.0011	0.0242	0.0193	0.1424	0.0066	0.0403	0.1126	0.0181	0.0374	0.0036	0.0011	0.0129	0.0168	0.1498	0.0255	0.1195	0.0516	0.0031
6	rs2857597	31585000	0.82	1.12138066584829	0.98	0.546929419532092	0.0662894602096979	0.300499250035185	0.0042	0.0031	0.072	0.0131	0.0397	0.0358	0.0267	0.017	0.0011	0.0242	0.0193	0.1424	0.0066	0.0403	0.1126	0.0181	0.0374	0.0036	0.0011	0.0129	0.0168	0.1498	0.0255	0.1195	0.0516	0.0031
6	rs2857698	31585084	0.82	1.12138066584829	0.98	0.546929419532092	0.0662300969473666	0.300380292506167	0.0042	0.0031	0.072	0.0131	0.0397	0.0358	0.0267	0.017	0.0011	0.0242	0.0193	0.1424	0.0066	0.0403	0.1126	0.0181	0.0374	0.0036	0.0011	0.0129	0.0168	0.1498	0.0255	0.1195	0.0516	0.0031
6	rs2857697	31585219	0.82	1.12138066584829	0.98	0.546929419532092	0.0661905408005934	0.301332348883514	0.0042	0.0031	0.072	0.0131	0.0397	0.0358	0.0267	0.017	0.0011	0.0242	0.0193	0.1424	0.0066	0.0403	0.1126	0.0181	0.0374	0.0036	0.0011	0.0129	0.0168	0.1498	0.0255	0.1195	0.0516	0.0031
6	rs2736177	31586094	0.82	1.12138066584829	0.98	0.546929419532092	0.0660522162340712	0.302642902444844	0.0042	0.0031	0.072	0.0131	0.0397	0.0358	0.0267	0.017	0.0011	0.0242	0.0193	0.1424	0.0066	0.0403	0.1126	0.0181	0.0373	0.0036	0.0011	0.0129	0.0168	0.1498	0.0255	0.1196	0.0516	0.0031
6	rs2736176	31587561	0.82	1.12138066584829	0.98	0.546929419532092	0.0658352321636195	0.306465094689574	0.0042	0.0031	0.072	0.0131	0.0397	0.0358	0.0268	0.0169	0.0011	0.0242	0.0193	0.1424	0.0066	0.0403	0.1126	0.0181	0.0374	0.0036	0.0011	0.0129	0.0167	0.1498	0.0255	0.1196	0.0516	0.0031
6	rs3763295	31587938	0.82	1.12138066584829	0.98	0.546929419532092	0.065854938646195	0.307782281988098	0.0042	0.0031	0.072	0.0131	0.0397	0.0358	0.0268	0.0169	0.0011	0.0242	0.0193	0.1424	0.0066	0.0403	0.1126	0.0181	0.0374	0.0036	0.0011	0.0129	0.0167	0.1498	0.0255	0.1196	0.0517	0.0031
6	rs2857693	31588384	0.82	1.12138066584829	0.98	0.546929419532092	0.0657958308005711	0.307063607039334	0.0042	0.0031	0.072	0.0131	0.0397	0.0358	0.0267	0.0169	0.0011	0.0242	0.0193	0.1424	0.0066	0.0403	0.1126	0.0181	0.0374	0.0036	0.0011	0.0129	0.0167	0.1498	0.0255	0.1195	0.0517	0.0031
6	rs114469043	31588865	0.82	1.12138066584829	0.98	0.546929419532092	0.0655008134841467	0.309461137839901	0.0042	0.0031	0.072	0.0131	0.0397	0.0358	0.0267	0.0169	0.0011	0.0242	0.0193	0.1424	0.0066	0.0403	0.1126	0.0181	0.0374	0.0036	0.0012	0.0128	0.0167	0.1498	0.0255	0.1196	0.0517	0.0031
6	rs3115665	31589264	0.82	1.12138066584829	0.98	0.546929419532092	0.0655008134841467	0.310301585774681	0.0042	0.0031	0.072	0.0131	0.0397	0.0358	0.0267	0.0169	0.0011	0.0242	0.0193	0.1424	0.0066	0.0403	0.1126	0.0181	0.0374	0.0036	0.0012	0.0128	0.0167	0.1498	0.0255	0.1195	0.0517	0.0031
6	rs2844472	31589676	0.82	1.12138066584829	0.98	0.546929419532092	0.0654419143579298	0.311022509625061	0.0042	0.0031	0.072	0.0131	0.0397	0.0358	0.0267	0.0169	0.0011	0.0242	0.0193	0.1424	0.0066	0.0403	0.1125	0.0181	0.0374	0.0036	0.0012	0.0128	0.0167	0.1498	0.0255	0.1195	0.0517	0.0031
6	rs2736173	31589735	0.82	1.12138066584829	0.98	0.546929419532092	0.0654419143579298	0.31042170516544	0.0042	0.0031	0.072	0.0131	0.0397	0.0358	0.0267	0.0169	0.0011	0.0242	0.0193	0.1424	0.0066	0.0403	0.1125	0.0181	0.0374	0.0036	0.0012	0.0128	0.0167	0.1498	0.0255	0.1195	0.0517	0.0031
6	rs3993757	31590746	0.82	1.12138066584829	0.98	0.546929419532092	0.0651870864438539	0.311984515203109	0.0042	0.0031	0.072	0.0131	0.0397	0.0358	0.0267	0.0169	0.0011	0.0242	0.0193	0.1424	0.0066	0.0403	0.1125	0.0181	0.0374	0.0036	0.0012	0.0128	0.0167	0.1498	0.0256	0.1195	0.0517	0.0031
6	rs2736172	31590898	0.82	1.12138066584829	0.98	0.546929419532092	0.0652458349733878	0.312586216985442	0.0042	0.0031	0.072	0.0131	0.0397	0.0358	0.0267	0.0169	0.0011	0.0242	0.0193	0.1424	0.0066	0.0403	0.1125	0.0181	0.0374	0.0036	0.0012	0.0128	0.0167	0.1498	0.0256	0.1195	0.0517	0.0031
6	rs3130070	31591808	0.82	1.12138066584829	0.98	0.546929419532092	0.0650892494152787	0.31186421620162	0.0042	0.0031	0.072	0.0131	0.0397	0.0359	0.0267	0.017	0.001	0.0242	0.0193	0.1424	0.0066	0.0403	0.1125	0.0182	0.0374	0.0036	0.0012	0.0128	0.0167	0.1499	0.0256	0.1195	0.0517	0.0031
6	rs2260050	31591928	0.82	1.12138066584829	0.98	0.546929419532092	0.0650696935854885	0.311984515203109	0.0042	0.0031	0.072	0.0131	0.0397	0.0359	0.0267	0.017	0.001	0.0242	0.0193	0.1424	0.0066	0.0403	0.1125	0.0182	0.0374	0.0036	0.0012	0.0128	0.0167	0.1499	0.0256	0.1195	0.0517	0.0031
6	rs2280801	31592064	0.82	1.12138066584829	0.98	0.546929419532092	0.0649915088446931	0.313429177770568	0.0042	0.0031	0.072	0.0131	0.0397	0.0359	0.0267	0.017	0.001	0.0242	0.0193	0.1424	0.0066	0.0403	0.1125	0.0182	0.0374	0.0036	0.0012	0.0128	0.0167	0.1499	0.0256	0.1195	0.0517	0.0031
6	rs17200837	31593265	0.82	1.12138066584829	0.98	0.546929419532092	0.065206665427184	0.308501458121557	0.0042	0.0031	0.072	0.0131	0.0397	0.0359	0.0267	0.017	0.001	0.0242	0.0193	0.1424	0.0066	0.0403	0.1125	0.0182	0.0373	0.0036	0.0012	0.0128	0.0167	0.1499	0.0256	0.1195	0.0517	0.0031
6	rs2260000	31593476	0.82	1.12138066584829	0.98	0.546929419532092	0.0647768189725548	0.309701196533519	0.0042	0.0031	0.072	0.0131	0.0397	0.0359	0.0267	0.017	0.001	0.0242	0.0193	0.1424	0.0066	0.0403	0.1125	0.0182	0.0373	0.0036	0.0012	0.0128	0.0167	0.1499	0.0256	0.1195	0.0516	0.0031
6	rs3130071	31594628	0.82	1.12138066584829	0.98	0.546929419532092	0.0620281731147233	0.312104827994577	0.0042	0.0031	0.0719	0.0131	0.0397	0.0359	0.0267	0.017	0.001	0.0242	0.0194	0.1424	0.0066	0.0403	0.1124	0.0182	0.0372	0.0036	0.0012	0.0128	0.0167	0.1499	0.0256	0.1196	0.0517	0.0031
6	rs2736171	31595487	0.82	1.12138066584829	0.98	0.546929419532092	0.0608607651641788	0.317533115843343	0.0042	0.0032	0.0719	0.0131	0.0398	0.0359	0.0267	0.017	0.001	0.0242	0.0193	0.1424	0.0066	0.0403	0.1124	0.0182	0.0371	0.0035	0.0012	0.0129	0.0167	0.1499	0.0256	0.1196	0.0517	0.003
6	rs1046080	31595882	0.82	1.12138066584829	0.98	0.546929419532092	0.0607859511979033	0.318501041760164	0.0042	0.0032	0.0719	0.0131	0.0398	0.0359	0.0267	0.017	0.001	0.0242	0.0193	0.1424	0.0066	0.0403	0.1124	0.0182	0.0371	0.0035	0.0012	0.0129	0.0167	0.1499	0.0256	0.1196	0.0517	0.003
6	rs3132450	31596138	0.82	1.12138066584829	0.98	0.546929419532092	0.0607859511979033	0.318016969964117	0.0042	0.0032	0.0719	0.0131	0.0398	0.0359	0.0267	0.017	0.001	0.0242	0.0193	0.1424	0.0066	0.0403	0.1124	0.0182	0.0371	0.0035	0.0012	0.0129	0.0167	0.1499	0.0256	0.1196	0.0517	0.003
6	rs2736165	31596675	0.82	1.12138066584829	0.98	0.546929419532092	0.0605991823977443	0.319348690478575	0.0042	0.0032	0.0719	0.0131	0.0398	0.0359	0.0267	0.017	0.001	0.0242	0.0193	0.1424	0.0066	0.0403	0.1124	0.0182	0.0371	0.0035	0.0012	0.0129	0.0167	0.1499	0.0256	0.1196	0.0517	0.003
6	rs2736163	31597708	0.82	1.12138066584829	0.98	0.546929419532092	0.059504971910661	0.321652798092679	0.0042	0.0032	0.0719	0.0131	0.0398	0.0359	0.0268	0.017	0.001	0.0242	0.0194	0.1424	0.0066	0.0403	0.1124	0.0182	0.0371	0.0035	0.0012	0.0129	0.0167	0.1498	0.0256	0.1196	0.0517	0.003
6	rs17207225	31597757	0.82	1.12138066584829	0.98	0.546929419532092	0.0594681111702969	0.320803348217437	0.0042	0.0032	0.0719	0.0131	0.0398	0.0359	0.0268	0.017	0.001	0.0242	0.0194	0.1424	0.0066	0.0403	0.1124	0.0182	0.0371	0.0035	0.0012	0.0129	0.0167	0.1498	0.0256	0.1196	0.0517	0.003
6	rs2736161	31598293	0.82	1.12138066584829	0.98	0.546929419532092	0.0591003358325687	0.322502909233952	0.0042	0.0032	0.0719	0.0131	0.0398	0.0359	0.0268	0.0169	0.001	0.0242	0.0194	0.1424	0.0066	0.0403	0.1125	0.0182	0.0371	0.0035	0.0012	0.0129	0.0167	0.1499	0.0256	0.1196	0.0517	0.003
6	rs11538262	31598523	0.82	1.12138066584829	0.98	0.546929419532092	0.0590636414590295	0.322502909233952	0.0042	0.0032	0.0719	0.0131	0.0398	0.0359	0.0268	0.0169	0.001	0.0242	0.0194	0.1424	0.0066	0.0403	0.1125	0.0182	0.0371	0.0035	0.0012	0.0129	0.0167	0.1498	0.0256	0.1196	0.0517	0.003
6	Affx-28460544	31599594	0.82	1.12138066584829	0.98	0.546929419532092	0.0587889151935494	0.323961777495971	0.0042	0.0032	0.0719	0.0131	0.0398	0.0359	0.0268	0.0169	0.001	0.0242	0.0194	0.1424	0.0066	0.0403	0.1125	0.0182	0.0371	0.0035	0.0012	0.0129	0.0167	0.1498	0.0256	0.1196	0.0517	0.003
6	rs2736158	31600304	0.82	1.12138066584829	0.98	0.546929419532092	0.0587340718651307	0.324083437209497	0.0042	0.0032	0.0719	0.0131	0.0398	0.0359	0.0268	0.0169	0.001	0.0242	0.0194	0.1424	0.0066	0.0403	0.1125	0.0182	0.0371	0.0035	0.0012	0.0129	0.0167	0.1498	0.0256	0.1196	0.0517	0.003
6	rs2736157	31600820	0.82	1.12138066584829	0.98	0.546929419532092	0.0598373999854882	0.323353680398268	0.0042	0.0031	0.0719	0.0131	0.0398	0.0359	0.0268	0.0169	0.001	0.0242	0.0194	0.1424	0.0065	0.0403	0.1125	0.0182	0.0371	0.0035	0.0012	0.0129	0.0167	0.1498	0.0256	0.1196	0.0517	0.0031
6	rs3130627	31600851	0.82	1.12138066584829	0.98	0.546929419532092	0.0597079766107545	0.322502909233952	0.0042	0.0031	0.0719	0.0131	0.0398	0.0359	0.0268	0.0169	0.001	0.0242	0.0194	0.1424	0.0065	0.0402	0.1124	0.0182	0.0371	0.0036	0.0012	0.0129	0.0167	0.1498	0.0256	0.1196	0.0517	0.0031
6	rs2272593	31601344	0.82	1.12138066584829	0.98	0.546929419532092	0.0596156449614608	0.322138494996143	0.0042	0.0031	0.0719	0.0131	0.0398	0.0359	0.0268	0.0169	0.001	0.0242	0.0194	0.1424	0.0065	0.0402	0.1124	0.0182	0.0371	0.0036	0.0012	0.0129	0.0167	0.1498	0.0256	0.1196	0.0517	0.0031
6	rs2242659	31601513	0.82	1.12138066584829	0.98	0.546929419532092	0.0595234079570433	0.322381424346669	0.0042	0.0031	0.0719	0.0131	0.0398	0.0359	0.0268	0.0169	0.001	0.0242	0.0194	0.1424	0.0065	0.0402	0.1124	0.0182	0.0371	0.0036	0.0012	0.0129	0.0167	0.1498	0.0256	0.1196	0.0517	0.0031
6	rs11538263	31601735	0.82	1.12138066584829	0.98	0.546929419532092	0.0587889151935494	0.321774202084784	0.0042	0.0031	0.072	0.0131	0.0398	0.0359	0.0268	0.0169	0.001	0.0242	0.0194	0.1424	0.0065	0.0401	0.1124	0.0182	0.0371	0.0036	0.0012	0.0129	0.0167	0.1498	0.0256	0.1196	0.0517	0.0031
6	rs2242657	31602489	0.82	1.12138066584829	0.98	0.546929419532092	0.0587523492011182	0.322745919414455	0.0042	0.0032	0.072	0.0131	0.0398	0.0359	0.0268	0.0169	0.001	0.0242	0.0194	0.1424	0.0065	0.0401	0.1124	0.0182	0.0371	0.0036	0.0012	0.0129	0.0167	0.1498	0.0256	0.1196	0.0517	0.0031
6	rs1046089	31602967	0.82	1.12138066584829	0.98	0.546929419532092	0.0587340718651307	0.322259952932859	0.0042	0.0032	0.072	0.0131	0.0398	0.0359	0.0268	0.0169	0.001	0.0242	0.0194	0.1424	0.0065	0.0401	0.1124	0.0182	0.0371	0.0036	0.0012	0.0129	0.0167	0.1498	0.0256	0.1196	0.0517	0.0031
6	Affx-28460610	31603045	0.82	1.12138066584829	0.98	0.546929419532092	0.0579879466990439	0.316686895620387	0.0042	0.0032	0.072	0.0131	0.0398	0.0359	0.0268	0.0169	0.001	0.0242	0.0194	0.1424	0.0065	0.0401	0.1124	0.0182	0.037	0.0036	0.0012	0.0129	0.0167	0.1498	0.0256	0.1196	0.0517	0.0031
6	rs11538264	31603189	0.82	1.12138066584829	0.98	0.546929419532092	0.0568001434652384	0.315841344010582	0.0042	0.0032	0.0719	0.0131	0.0398	0.0359	0.0268	0.0169	0.001	0.0242	0.0194	0.1424	0.0065	0.0401	0.1124	0.0182	0.0369	0.0036	0.0012	0.0129	0.0167	0.1498	0.0256	0.1197	0.0517	0.0031
6	rs2261033	31603591	0.82	1.12138066584829	0.98	0.546929419532092	0.0542650779100863	0.310902321078217	0.0042	0.0033	0.0719	0.0132	0.0398	0.036	0.0268	0.017	0.001	0.0242	0.0195	0.1423	0.0065	0.0401	0.1124	0.0182	0.0366	0.0036	0.0012	0.0129	0.0168	0.1497	0.0256	0.1197	0.0517	0.0031
6	rs11229	31603770	0.82	1.12138066584829	0.98	0.546929419532092	0.0543171054207908	0.312465849071451	0.0042	0.0033	0.0719	0.0132	0.0398	0.036	0.0268	0.017	0.001	0.0242	0.0195	0.1423	0.0065	0.0401	0.1124	0.0182	0.0366	0.0037	0.0012	0.0129	0.0168	0.1497	0.0256	0.1197	0.0517	0.0031
6	rs3132453	31604044	0.82	1.12138066584829	0.98	0.546929419532092	0.0540227235390766	0.313308713535886	0.0042	0.0033	0.0719	0.0132	0.0399	0.036	0.0268	0.017	0.001	0.0242	0.0195	0.1423	0.0065	0.0401	0.1124	0.0183	0.0366	0.0036	0.0012	0.0129	0.0168	0.1497	0.0256	0.1197	0.0516	0.0031
6	rs35502919	31604355	0.82	1.12138066584829	0.98	0.546929419532092	0.0537294110287572	0.312465849071451	0.0042	0.0033	0.0719	0.0132	0.0399	0.036	0.0269	0.017	0.001	0.0242	0.0195	0.1423	0.0065	0.04	0.1124	0.0183	0.0367	0.0036	0.0012	0.0129	0.0168	0.1497	0.0256	0.1198	0.0516	0.0031
6	rs10885	31604591	0.82	1.12138066584829	0.98	0.546929419532092	0.0535058339040993	0.293623239777972	0.0042	0.0033	0.0719	0.0132	0.0399	0.036	0.0269	0.017	0.001	0.0242	0.0195	0.1423	0.0065	0.04	0.1124	0.0183	0.0367	0.0036	0.0012	0.0129	0.0168	0.1497	0.0256	0.1198	0.0517	0.0031
6	rs34137317	31604894	0.82	1.12138066584829	0.98	0.546929419532092	0.054126500846634	0.295988851062191	0.0042	0.0033	0.0718	0.0132	0.0399	0.036	0.0269	0.017	0.001	0.0242	0.0195	0.1423	0.0065	0.04	0.1124	0.0183	0.0367	0.0036	0.0012	0.0129	0.0168	0.1497	0.0256	0.1198	0.0517	0.0031
6	rs35595439	31605016	0.82	1.12138066584829	0.98	0.546929419532092	0.0543171054207908	0.297529568665732	0.0042	0.0033	0.0718	0.0132	0.0398	0.036	0.0269	0.0169	0.001	0.0242	0.0195	0.1423	0.0065	0.04	0.1124	0.0183	0.0367	0.0036	0.0012	0.0129	0.0168	0.1497	0.0256	0.1198	0.0517	0.0031
6	rs2255741	31605167	0.81	1.21571301420429	0.98	0.546929419532092	0.0547694081443405	0.29931031239706	0.0042	0.0033	0.0718	0.0132	0.0398	0.036	0.0269	0.0169	0.001	0.0242	0.0195	0.1422	0.0065	0.04	0.1125	0.0183	0.0367	0.0036	0.0012	0.0129	0.0168	0.1497	0.0256	0.1198	0.0517	0.0031
6	rs2736155	31605199	0.81	1.21571301420429	0.98	0.546929419532092	0.0546996598876564	0.300975221670463	0.0042	0.0033	0.0718	0.0132	0.0398	0.036	0.0272	0.0169	0.001	0.0242	0.0195	0.1422	0.0065	0.04	0.1125	0.0183	0.0366	0.0036	0.0012	0.0129	0.0168	0.1497	0.0256	0.1198	0.0516	0.0031
6	rs1046756	31605278	0.81	1.21571301420429	0.98	0.546929419532092	0.055084010617644	0.293150806912992	0.0042	0.0033	0.0717	0.0132	0.0398	0.0359	0.0272	0.0169	0.001	0.0242	0.0194	0.1422	0.0065	0.04	0.1126	0.0182	0.0366	0.0036	0.0012	0.0129	0.0168	0.1497	0.0256	0.1198	0.0516	0.0031
6	rs115247800	31606813	0.81	1.21571301420429	0.98	0.546929419532092	0.0552242204588166	0.29421410445727	0.0042	0.0033	0.0717	0.0132	0.0398	0.0359	0.0272	0.0169	0.001	0.0242	0.0194	0.1422	0.0065	0.04	0.1126	0.0182	0.0366	0.0036	0.0012	0.0129	0.0168	0.1497	0.0256	0.1198	0.0516	0.0031
6	rs743400	31607111	0.81	1.21571301420429	0.98	0.546929419532092	0.0552417634247205	0.293623239777972	0.0042	0.0033	0.0717	0.0132	0.0398	0.0359	0.0272	0.0169	0.001	0.0242	0.0194	0.1422	0.0065	0.04	0.1126	0.0182	0.0366	0.0036	0.0012	0.0129	0.0168	0.1497	0.0256	0.1198	0.0516	0.0031
6	rs755714	31609813	0.81	1.21571301420429	0.98	0.546929419532092	0.0553646683613924	0.293977715466915	0.0042	0.0033	0.0717	0.0132	0.0398	0.0359	0.0272	0.0169	0.001	0.0242	0.0195	0.1422	0.0065	0.04	0.1126	0.0182	0.0366	0.0036	0.0012	0.0129	0.0168	0.1497	0.0256	0.1198	0.0516	0.0031
6	rs1077394	31610384	0.81	1.21571301420429	0.98	0.546929419532092	0.0553822410950316	0.29421410445727	0.0042	0.0033	0.0717	0.0132	0.0398	0.0359	0.0272	0.0169	0.001	0.0242	0.0195	0.1422	0.0065	0.04	0.1126	0.0182	0.0366	0.0036	0.0012	0.0129	0.0168	0.1497	0.0256	0.1198	0.0516	0.0031
6	rs1077393	31610529	0.81	1.21571301420429	0.98	0.546929419532092	0.0553822410950316	0.293623239777972	0.0042	0.0033	0.0717	0.0132	0.0398	0.0359	0.0272	0.0169	0.001	0.0242	0.0195	0.1422	0.0065	0.04	0.1126	0.0182	0.0366	0.0036	0.0012	0.0129	0.0168	0.1497	0.0256	0.1198	0.0516	0.0031
6	rs1052486	31610686	0.81	1.21571301420429	0.98	0.546929419532092	0.0553822410950316	0.293386994562684	0.0042	0.0033	0.0717	0.0132	0.0398	0.0359	0.0272	0.0169	0.001	0.0242	0.0195	0.1422	0.0065	0.04	0.1126	0.0182	0.0366	0.0036	0.0012	0.0129	0.0168	0.1497	0.0256	0.1198	0.0516	0.0031
6	rs7770976	31611746	0.81	1.21571301420429	0.98	0.546929419532092	0.0557521287639643	0.293386994562684	0.0042	0.0033	0.0718	0.0132	0.0398	0.0359	0.0272	0.0169	0.001	0.0241	0.0195	0.1422	0.0065	0.04	0.1126	0.0182	0.0366	0.0037	0.0012	0.0129	0.0168	0.1497	0.0256	0.1198	0.0516	0.0031
6	rs760293	31611777	0.81	1.21571301420429	0.98	0.546929419532092	0.0557521287639643	0.293268893540152	0.0042	0.0033	0.0718	0.0132	0.0398	0.0359	0.0272	0.0169	0.001	0.0241	0.0195	0.1422	0.0065	0.04	0.1126	0.0182	0.0366	0.0037	0.0012	0.0129	0.0168	0.1497	0.0256	0.1198	0.0516	0.0031
6	rs2077102	31611840	0.81	1.21571301420429	0.98	0.546929419532092	0.0557521287639643	0.293268893540152	0.0042	0.0033	0.0718	0.0132	0.0398	0.0359	0.0272	0.0169	0.001	0.0241	0.0195	0.1422	0.0065	0.04	0.1126	0.0182	0.0366	0.0037	0.0012	0.0129	0.0168	0.1497	0.0256	0.1198	0.0516	0.0031
6	rs114919178	31613571	0.81	1.21571301420429	0.98	0.546929419532092	0.0556639112450785	0.295160234647221	0.0042	0.0033	0.0717	0.0132	0.0398	0.0359	0.0272	0.0169	0.001	0.0241	0.0195	0.1422	0.0065	0.04	0.1126	0.0182	0.0366	0.0037	0.0012	0.0129	0.0168	0.1497	0.0256	0.1198	0.0516	0.0031
6	rs3130048	31613739	0.81	1.21571301420429	0.98	0.546929419532092	0.0555405632312767	0.29421410445727	0.0042	0.0033	0.0717	0.0132	0.0398	0.0359	0.0272	0.0169	0.001	0.0241	0.0194	0.1422	0.0065	0.04	0.1126	0.0182	0.0366	0.0037	0.0012	0.0129	0.0168	0.1497	0.0256	0.1198	0.0516	0.0031
6	rs2242656	31614102	0.81	1.21571301420429	0.98	0.546929419532092	0.0555405632312767	0.291970733262023	0.0042	0.0033	0.0717	0.0132	0.0398	0.0359	0.0272	0.0169	0.001	0.0241	0.0194	0.1422	0.0065	0.04	0.1126	0.0182	0.0366	0.0037	0.0012	0.0129	0.0168	0.1497	0.0256	0.1198	0.0516	0.0031
6	rs2844463	31615167	0.81	1.21571301420429	0.98	0.546929419532092	0.0530093322342275	0.292088675716606	0.0042	0.0033	0.0717	0.0131	0.0398	0.0359	0.0272	0.017	0.0011	0.0241	0.0194	0.142	0.0065	0.04	0.1129	0.0182	0.0366	0.0037	0.0012	0.0129	0.0169	0.1496	0.0256	0.1199	0.0516	0.0031
6	rs10484558	31615514	0.81	1.21571301420429	0.98	0.546929419532092	0.0530093322342275	0.290438796772111	0.0042	0.0033	0.0717	0.0131	0.0398	0.0359	0.0272	0.017	0.0011	0.0241	0.0194	0.142	0.0065	0.04	0.1129	0.0182	0.0366	0.0037	0.0012	0.0129	0.0169	0.1496	0.0256	0.1199	0.0516	0.0031
6	rs805303	31616366	0.81	1.21571301420429	0.98	0.546929419532092	0.0526857180760252	0.312586216985442	0.0042	0.0033	0.0717	0.0131	0.0398	0.0359	0.0272	0.017	0.001	0.024	0.0194	0.1419	0.0065	0.04	0.113	0.0182	0.0366	0.0036	0.0012	0.0129	0.0169	0.1496	0.0256	0.1199	0.0516	0.0031
6	rs805301	31618121	0.81	1.21571301420429	0.98	0.546929419532092	0.0526857180760252	0.31306782631699	0.0042	0.0033	0.0718	0.0131	0.0398	0.0359	0.0272	0.017	0.001	0.024	0.0194	0.1419	0.0065	0.04	0.1131	0.0182	0.0366	0.0036	0.0012	0.0129	0.0169	0.1496	0.0256	0.1199	0.0516	0.0031
6	rs805300	31618567	0.81	1.21571301420429	0.98	0.546929419532092	0.0526517306969012	0.314031705047368	0.0042	0.0033	0.0718	0.0131	0.0398	0.0359	0.0272	0.017	0.001	0.024	0.0194	0.1419	0.0065	0.04	0.1131	0.0182	0.0366	0.0036	0.0012	0.0129	0.0169	0.1496	0.0256	0.1199	0.0516	0.0031
6	rs3130050	31618761	0.81	1.21571301420429	0.98	0.546929419532092	0.052617758026813	0.31487581964768	0.0042	0.0033	0.0718	0.0131	0.0398	0.0359	0.0272	0.017	0.001	0.024	0.0194	0.1419	0.0065	0.04	0.1131	0.0182	0.0366	0.0036	0.0012	0.0129	0.0169	0.1496	0.0256	0.1199	0.0516	0.0031
6	rs3117583	31619576	0.81	1.21571301420429	0.98	0.546929419532092	0.0517732148983823	0.313911172123959	0.0042	0.0033	0.0717	0.0131	0.0398	0.0359	0.0272	0.017	0.001	0.0241	0.0194	0.1419	0.0065	0.04	0.113	0.0182	0.0366	0.0036	0.0012	0.013	0.0169	0.1496	0.0256	0.1199	0.0516	0.0031
6	rs3117582	31620520	0.81	1.21571301420429	0.98	0.546929419532092	0.0516389385499805	0.313549655750438	0.0042	0.0033	0.0717	0.0131	0.0398	0.0359	0.0272	0.017	0.001	0.0241	0.0194	0.1419	0.0065	0.0399	0.113	0.0182	0.0366	0.0036	0.0012	0.013	0.0169	0.1496	0.0256	0.1199	0.0516	0.0031
6	rs805298	31621095	0.81	1.21571301420429	0.98	0.546929419532092	0.0515551347825931	0.313670147471775	0.0042	0.0033	0.0717	0.0131	0.0398	0.0359	0.0272	0.017	0.001	0.0241	0.0194	0.1419	0.0065	0.0399	0.113	0.0182	0.0366	0.0036	0.0012	0.013	0.0169	0.1496	0.0256	0.1199	0.0516	0.0031
6	rs805264	31623873	0.81	1.21571301420429	0.98	0.546929419532092	0.0511041738641937	0.311503401974444	0.0042	0.0033	0.0718	0.0131	0.0397	0.0359	0.0272	0.017	0.001	0.0241	0.0194	0.1419	0.0066	0.0399	0.113	0.0182	0.0366	0.0036	0.0013	0.013	0.0169	0.1496	0.0256	0.1199	0.0515	0.0031
6	rs113947529	31624465	0.81	1.21571301420429	0.98	0.546929419532092	0.0510043219074577	0.31186421620162	0.0042	0.0033	0.0718	0.0131	0.0397	0.0359	0.0272	0.017	0.001	0.0241	0.0194	0.1419	0.0066	0.0399	0.113	0.0182	0.0366	0.0036	0.0013	0.013	0.0169	0.1496	0.0256	0.1199	0.0515	0.0031
6	rs707922	31625507	0.81	1.21571301420429	0.98	0.546929419532092	0.0507884265020186	0.312225154572281	0.0042	0.0033	0.0718	0.0131	0.0397	0.0359	0.0272	0.017	0.001	0.0241	0.0195	0.1419	0.0066	0.0399	0.113	0.0182	0.0366	0.0036	0.0013	0.013	0.0169	0.1496	0.0256	0.1199	0.0515	0.0031
6	rs707921	31625541	0.81	1.21571301420429	0.98	0.546929419532092	0.0507718446837106	0.312225154572281	0.0042	0.0033	0.0718	0.0131	0.0397	0.0359	0.0272	0.017	0.001	0.0241	0.0195	0.1419	0.0066	0.0399	0.113	0.0182	0.0366	0.0036	0.0013	0.013	0.0169	0.1496	0.0256	0.1199	0.0515	0.0031
6	rs3132449	31626013	0.81	1.21571301420429	0.98	0.546929419532092	0.0506724302938522	0.313188263050118	0.0042	0.0033	0.0718	0.0131	0.0397	0.0359	0.0272	0.017	0.001	0.0241	0.0195	0.1419	0.0066	0.0399	0.113	0.0182	0.0366	0.0036	0.0013	0.013	0.0169	0.1496	0.0256	0.1199	0.0515	0.0031
6	rs2242655	31627449	0.81	1.21571301420429	0.98	0.546929419532092	0.0518404409528689	0.31704947963292	0.0042	0.0033	0.0718	0.0131	0.0396	0.0359	0.0272	0.017	0.001	0.0241	0.0195	0.1419	0.0065	0.0399	0.113	0.0182	0.0366	0.0036	0.0012	0.013	0.0169	0.1496	0.0256	0.1199	0.0515	0.0031
6	rs3130617	31627523	0.81	1.21571301420429	0.98	0.546929419532092	0.0518404409528689	0.31704947963292	0.0042	0.0033	0.0718	0.0131	0.0396	0.0359	0.0272	0.017	0.001	0.0241	0.0195	0.1419	0.0065	0.0399	0.113	0.0182	0.0366	0.0036	0.0012	0.013	0.0169	0.1496	0.0256	0.1199	0.0515	0.0031
6	rs28732157	31628216	0.82	1.12138066584829	0.98	0.546929419532092	0.0521099314779091	0.316686895620387	0.0042	0.0033	0.0717	0.0131	0.0397	0.0359	0.0272	0.017	0.001	0.0241	0.0195	0.1419	0.0065	0.0399	0.113	0.0182	0.0366	0.0036	0.0012	0.013	0.0169	0.1496	0.0256	0.1199	0.0515	0.0031
6	rs805262	31628733	0.82	1.12138066584829	0.98	0.546929419532092	0.0523126655190847	0.317170368243561	0.0042	0.0033	0.0717	0.0131	0.0397	0.0359	0.0272	0.017	0.001	0.0241	0.0195	0.1419	0.0065	0.0399	0.113	0.0182	0.0366	0.0036	0.0012	0.013	0.0169	0.1496	0.0256	0.1199	0.0516	0.0031
6	rs707920	31629096	0.82	1.12138066584829	0.98	0.546929419532092	0.0523126655190847	0.31487581964768	0.0042	0.0033	0.0717	0.0131	0.0397	0.0359	0.0272	0.017	0.001	0.0241	0.0195	0.1419	0.0065	0.0399	0.113	0.0182	0.0366	0.0036	0.0012	0.013	0.0169	0.1496	0.0256	0.1199	0.0516	0.0031
6	rs707974	31629499	0.82	1.12138066584829	0.98	0.546929419532092	0.0523126655190847	0.316686895620387	0.0042	0.0033	0.0717	0.0131	0.0397	0.0359	0.0272	0.017	0.001	0.0241	0.0195	0.1419	0.0065	0.0399	0.113	0.0182	0.0366	0.0036	0.0012	0.013	0.0169	0.1496	0.0256	0.1199	0.0516	0.0031
6	rs7029	31629953	0.82	1.12138066584829	0.98	0.546929419532092	0.0523126655190847	0.315237788631086	0.0042	0.0033	0.0717	0.0131	0.0397	0.0359	0.0272	0.017	0.001	0.0241	0.0195	0.1419	0.0065	0.0399	0.113	0.0182	0.0366	0.0036	0.0012	0.013	0.0169	0.1496	0.0256	0.1199	0.0516	0.0031
6	Affx-28460978	31629995	0.82	1.12138066584829	0.98	0.546929419532092	0.0527537369706673	0.314272812070233	0.0042	0.0033	0.0717	0.0131	0.0398	0.0359	0.0272	0.017	0.001	0.0241	0.0195	0.1419	0.0065	0.0399	0.113	0.0182	0.0366	0.0036	0.0012	0.013	0.0169	0.1496	0.0256	0.1199	0.0516	0.0031
6	rs7992	31630241	0.82	1.12138066584829	0.98	0.546929419532092	0.0527537369706673	0.313790652930855	0.0042	0.0033	0.0717	0.0131	0.0398	0.0359	0.0272	0.017	0.001	0.0241	0.0195	0.1419	0.0065	0.0399	0.113	0.0182	0.0366	0.0036	0.0012	0.013	0.0169	0.1496	0.0256	0.1199	0.0516	0.0031
6	rs805259	31631377	0.82	1.12138066584829	0.98	0.546929419532092	0.0526857180760252	0.315117118608855	0.0042	0.0034	0.0717	0.0131	0.0398	0.0359	0.0272	0.017	0.001	0.0241	0.0195	0.1419	0.0065	0.0399	0.113	0.0182	0.0366	0.0036	0.0012	0.013	0.0169	0.1496	0.0256	0.1199	0.0516	0.0031
6	rs114733011	31631531	0.82	1.12138066584829	0.98	0.546929419532092	0.0527027172822018	0.314755190716147	0.0042	0.0034	0.0717	0.0131	0.0398	0.0359	0.0272	0.017	0.001	0.0241	0.0195	0.1419	0.0065	0.0399	0.113	0.0182	0.0366	0.0036	0.0012	0.013	0.0169	0.1496	0.0256	0.1199	0.0516	0.0031
6	rs928814	31631907	0.82	1.12138066584829	0.98	0.546929419532092	0.0527027172822018	0.315237788631086	0.0042	0.0034	0.0717	0.0131	0.0398	0.0359	0.0272	0.017	0.001	0.0241	0.0195	0.1419	0.0065	0.0399	0.113	0.0182	0.0366	0.0036	0.0012	0.013	0.0169	0.1496	0.0256	0.1199	0.0516	0.0031
6	rs3130618	31632134	0.82	1.12138066584829	0.98	0.546929419532092	0.0526347425233728	0.31487581964768	0.0042	0.0034	0.0717	0.0131	0.0398	0.0359	0.0272	0.017	0.001	0.0241	0.0195	0.1419	0.0065	0.0399	0.113	0.0182	0.0366	0.0036	0.0012	0.013	0.0169	0.1496	0.0256	0.1199	0.0516	0.0031
6	rs2295665	31632686	0.82	1.12138066584829	0.98	0.546929419532092	0.052617758026813	0.312947403340228	0.0042	0.0034	0.0717	0.0131	0.0398	0.0359	0.0272	0.017	0.001	0.0241	0.0195	0.1419	0.0065	0.0399	0.113	0.0182	0.0366	0.0036	0.0012	0.013	0.0169	0.1496	0.0256	0.1199	0.0515	0.0031
6	rs35377600	31632899	0.82	1.12138066584829	0.98	0.546929419532092	0.0525159282475369	0.31306782631699	0.0042	0.0034	0.0717	0.0131	0.0398	0.0359	0.0272	0.017	0.001	0.0241	0.0195	0.1419	0.0065	0.0399	0.113	0.0182	0.0366	0.0036	0.0012	0.013	0.0169	0.1496	0.0256	0.1199	0.0515	0.0031
6	rs2295664	31633165	0.81	1.21571301420429	0.98	0.546929419532092	0.0508547902242742	0.312465849071451	0.0044	0.0034	0.0716	0.013	0.04	0.0359	0.0271	0.017	0.0011	0.0242	0.0196	0.1418	0.0066	0.04	0.1129	0.0182	0.0367	0.0036	0.0013	0.013	0.0169	0.1488	0.0257	0.1199	0.0516	0.0032
6	rs34541484	31633389	0.81	1.21571301420429	0.98	0.546929419532092	0.0508547902242742	0.316082861885231	0.0044	0.0034	0.0716	0.013	0.04	0.0359	0.0271	0.017	0.0011	0.0242	0.0196	0.1418	0.0066	0.04	0.1129	0.0182	0.0367	0.0036	0.0013	0.013	0.0169	0.1488	0.0257	0.1199	0.0516	0.0032
6	rs805258	31633552	0.81	1.21571301420429	0.98	0.546929419532092	0.0507055538505582	0.316082861885231	0.0043	0.0034	0.0716	0.013	0.04	0.0359	0.0271	0.017	0.0011	0.0242	0.0196	0.1418	0.0066	0.04	0.1129	0.0182	0.0367	0.0037	0.0013	0.013	0.0169	0.1488	0.0257	0.1199	0.0516	0.0032
6	rs805257	31634193	0.81	1.21571301420429	0.98	0.546929419532092	0.0485022964580218	0.314755190716147	0.0043	0.0034	0.0716	0.013	0.04	0.0359	0.0272	0.0171	0.0011	0.0241	0.0196	0.1417	0.0066	0.0401	0.1128	0.0182	0.0367	0.0037	0.0013	0.0131	0.017	0.1486	0.0257	0.1199	0.0516	0.0033
6	rs14365	31635710	0.81	1.21571301420429	0.98	0.546929419532092	0.0479258796533764	0.313429177770568	0.0043	0.0034	0.0716	0.013	0.04	0.0358	0.0272	0.0171	0.0011	0.0241	0.0196	0.1417	0.0066	0.0401	0.1128	0.0181	0.0367	0.0037	0.0013	0.0132	0.017	0.1486	0.0257	0.1199	0.0516	0.0033
6	rs115820082	31635943	0.81	1.21571301420429	0.98	0.546929419532092	0.0478780551944674	0.313670147471775	0.0043	0.0034	0.0716	0.013	0.04	0.0358	0.0272	0.0171	0.0011	0.0241	0.0195	0.1417	0.0066	0.0401	0.1128	0.0181	0.0367	0.0037	0.0013	0.0132	0.017	0.1486	0.0257	0.1199	0.0516	0.0033
6	rs5872	31637734	0.81	1.21571301420429	0.98	0.546929419532092	0.0477188736407075	0.31487581964768	0.0043	0.0034	0.0716	0.013	0.04	0.0358	0.0272	0.0171	0.0011	0.0241	0.0195	0.1417	0.0066	0.0401	0.1128	0.0181	0.0367	0.0037	0.0014	0.0132	0.017	0.1486	0.0257	0.1199	0.0516	0.0033
6	rs4569	31637807	0.81	1.21571301420429	0.98	0.546929419532092	0.0476870803837659	0.319469837439548	0.0043	0.0034	0.0716	0.013	0.04	0.0359	0.0272	0.0171	0.0011	0.0241	0.0196	0.1417	0.0066	0.0402	0.1127	0.0182	0.0367	0.0037	0.0013	0.0132	0.0169	0.1485	0.0257	0.1198	0.0516	0.0033
6	rs805268	31638178	0.81	1.21571301420429	0.98	0.546929419532092	0.047528329230999	0.319227557082015	0.0043	0.0034	0.0716	0.013	0.04	0.0359	0.0271	0.0171	0.0011	0.0241	0.0196	0.1417	0.0066	0.0402	0.1127	0.0182	0.0367	0.0037	0.0013	0.0132	0.0169	0.1485	0.0258	0.1198	0.0517	0.0033
6	rs2142234	31639129	0.81	1.21571301420429	0.98	0.546929419532092	0.0477347756495035	0.321774202084784	0.0043	0.0034	0.0716	0.013	0.04	0.0359	0.0271	0.017	0.0011	0.0241	0.0196	0.1417	0.0066	0.0402	0.1127	0.0182	0.0367	0.0037	0.0013	0.0132	0.0169	0.1485	0.0258	0.1199	0.0517	0.0033
6	rs805267	31639757	0.81	1.21571301420429	0.98	0.546929419532092	0.0474807737726241	0.321652798092679	0.0043	0.0034	0.0717	0.013	0.04	0.0359	0.0271	0.017	0.0011	0.0241	0.0196	0.1418	0.0066	0.0402	0.1127	0.0182	0.0367	0.0037	0.0013	0.0132	0.0169	0.1485	0.0258	0.1199	0.0517	0.0033
6	rs11758242	31639845	0.81	1.21571301420429	0.98	0.546929419532092	0.0475441882165282	0.321652798092679	0.0043	0.0034	0.0717	0.013	0.04	0.0359	0.0271	0.017	0.0011	0.0241	0.0196	0.1418	0.0066	0.0402	0.1127	0.0182	0.0367	0.0037	0.0013	0.0132	0.0169	0.1485	0.0258	0.1199	0.0517	0.0033
6	rs9267532	31639979	0.81	1.21571301420429	0.98	0.546929419532092	0.0473857595696949	0.322138494996143	0.0043	0.0034	0.0717	0.013	0.04	0.0359	0.0271	0.017	0.0011	0.0241	0.0196	0.1418	0.0066	0.0402	0.1127	0.0182	0.0367	0.0037	0.0013	0.0132	0.0169	0.1485	0.0258	0.1199	0.0517	0.0033
6	rs707919	31641139	0.81	1.21571301420429	0.98	0.546929419532092	0.0476394173953042	0.321652798092679	0.0043	0.0034	0.0717	0.013	0.04	0.0359	0.0271	0.017	0.0011	0.0241	0.0197	0.1418	0.0066	0.0402	0.1127	0.0182	0.0367	0.0037	0.0013	0.0132	0.0169	0.1485	0.0258	0.1199	0.0517	0.0033
6	rs805272	31641386	0.81	1.21571301420429	0.98	0.546929419532092	0.0479099345764565	0.321288667102202	0.0043	0.0034	0.0717	0.013	0.04	0.0359	0.0271	0.017	0.0011	0.0241	0.0196	0.1418	0.0066	0.0402	0.1127	0.0182	0.0367	0.0037	0.0013	0.0132	0.0169	0.1485	0.0257	0.1199	0.0517	0.0033
6	rs3115667	31643399	0.81	1.21571301420429	0.98	0.546929419532092	0.0484219597274529	0.319348690478575	0.0043	0.0034	0.0717	0.013	0.0399	0.0359	0.0271	0.017	0.0011	0.0241	0.0196	0.1418	0.0067	0.0402	0.1127	0.0182	0.0367	0.0037	0.0013	0.0132	0.0169	0.1485	0.0257	0.1199	0.0517	0.0033
6	rs9378164	31643522	0.81	1.21571301420429	0.98	0.546929419532092	0.0499966048282717	0.31959099796128	0.0043	0.0034	0.0717	0.013	0.0399	0.0359	0.0272	0.017	0.0011	0.024	0.0196	0.1419	0.0066	0.0402	0.1127	0.0182	0.0367	0.0036	0.0013	0.0131	0.0169	0.1486	0.0257	0.1199	0.0516	0.0032
6	rs805269	31644282	0.81	1.21571301420429	0.98	0.546929419532092	0.0510209547773284	0.318137967515248	0.0043	0.0034	0.0717	0.013	0.0399	0.0359	0.0273	0.017	0.0011	0.024	0.0196	0.1419	0.0066	0.0402	0.1127	0.0182	0.0366	0.0036	0.0013	0.0131	0.0169	0.1486	0.0257	0.1199	0.0516	0.0032
6	rs9267533	31645922	0.82	1.12138066584829	0.98	0.546929419532092	0.0523295838799215	0.275834932290775	0.0042	0.0034	0.0718	0.013	0.0399	0.0359	0.0273	0.017	0.0011	0.0241	0.0196	0.1419	0.0066	0.0402	0.1127	0.0181	0.0366	0.0036	0.0013	0.0131	0.0169	0.1486	0.0257	0.12	0.0516	0.0032
6	rs2280800	31646398	0.82	1.12138066584829	0.98	0.546929419532092	0.0523465059124902	0.276066770175467	0.0042	0.0034	0.0718	0.013	0.0399	0.0359	0.0273	0.017	0.0011	0.0241	0.0196	0.1419	0.0066	0.0402	0.1127	0.0181	0.0366	0.0036	0.0013	0.0131	0.0169	0.1486	0.0257	0.12	0.0516	0.0032
6	rs11575852	31647001	0.82	1.12138066584829	0.98	0.546929419532092	0.0549440386945847	0.277110782499548	0.0042	0.0034	0.0718	0.013	0.0399	0.0359	0.0273	0.017	0.0011	0.0241	0.0196	0.1419	0.0065	0.0402	0.1127	0.0181	0.0366	0.0036	0.0012	0.0131	0.0169	0.1486	0.0257	0.12	0.0517	0.0032
6	rs9267535	31649149	0.82	1.12138066584829	0.98	0.546929419532092	0.0549265589256717	0.278969794203787	0.0043	0.0034	0.0718	0.013	0.0399	0.0359	0.0273	0.017	0.0011	0.0241	0.0196	0.1419	0.0065	0.0402	0.1127	0.0181	0.0366	0.0036	0.0012	0.0131	0.0169	0.1486	0.0257	0.12	0.0516	0.0032
6	rs9267536	31651194	0.82	1.12138066584829	0.98	0.546929419532092	0.0547694081443405	0.281065738439562	0.0043	0.0034	0.0718	0.013	0.0399	0.0359	0.0274	0.017	0.0011	0.0241	0.0196	0.1419	0.0065	0.0402	0.1127	0.0181	0.0366	0.0036	0.0012	0.0131	0.0169	0.1486	0.0257	0.12	0.0516	0.0032
6	rs2844462	31651247	0.82	1.12138066584829	0.98	0.546929419532092	0.0547694081443405	0.282348958124428	0.0043	0.0034	0.0718	0.013	0.0399	0.0359	0.0274	0.017	0.0011	0.0241	0.0196	0.1419	0.0065	0.0402	0.1127	0.0181	0.0366	0.0036	0.0012	0.0131	0.0169	0.1486	0.0257	0.12	0.0516	0.0032
6	rs79515906	31654533	0.82	1.12138066584829	0.98	0.546929419532092	0.0548043045460558	0.280133613546453	0.0043	0.0034	0.0718	0.013	0.0399	0.0359	0.0274	0.017	0.0011	0.0241	0.0195	0.1419	0.0065	0.0402	0.1127	0.0181	0.0366	0.0036	0.0012	0.0131	0.0169	0.1486	0.0257	0.1201	0.0516	0.0032
6	rs707918	31654732	0.82	1.12138066584829	0.98	0.546929419532092	0.0553646683613924	0.281648798188484	0.0043	0.0034	0.0718	0.013	0.0399	0.0359	0.0274	0.017	0.0011	0.0241	0.0195	0.1419	0.0065	0.0402	0.1127	0.0181	0.0366	0.0036	0.0012	0.0132	0.0169	0.1486	0.0257	0.1201	0.0516	0.0032
6	rs11552113	31654799	0.82	1.12138066584829	0.98	0.546929419532092	0.0553646683613924	0.281415529870671	0.0043	0.0034	0.0718	0.013	0.0399	0.0359	0.0274	0.017	0.0011	0.0241	0.0195	0.1419	0.0065	0.0402	0.1127	0.0181	0.0366	0.0036	0.0012	0.0132	0.0169	0.1486	0.0257	0.1201	0.0516	0.0032
6	rs10573	31655438	0.82	1.12138066584829	0.97	0.604552021827049	0.0553119724910226	0.28025007722572	0.0043	0.0035	0.0718	0.013	0.0399	0.0359	0.0274	0.017	0.0011	0.0241	0.0195	0.1419	0.0065	0.0402	0.1126	0.0181	0.0366	0.0036	0.0012	0.0132	0.0169	0.1486	0.0257	0.1201	0.0516	0.0032
6	rs915653	31657047	0.82	1.12138066584829	0.97	0.604552021827049	0.0551891456858593	0.287264917912144	0.0043	0.0035	0.0719	0.0131	0.0399	0.0359	0.0274	0.017	0.0011	0.0241	0.0195	0.1419	0.0065	0.0402	0.1125	0.0181	0.0367	0.0036	0.0012	0.0132	0.0169	0.1486	0.0257	0.1201	0.0516	0.0032
6	rs1475865	31657413	0.82	1.12138066584829	0.97	0.604552021827049	0.0555053544683663	0.287851872625035	0.0043	0.0035	0.0719	0.0131	0.0399	0.0359	0.0274	0.017	0.0011	0.0241	0.0195	0.1419	0.0065	0.0402	0.1124	0.0181	0.0366	0.0036	0.0012	0.0132	0.0169	0.1487	0.0257	0.1201	0.0516	0.0032
6	rs707917	31657754	0.82	1.12138066584829	0.97	0.604552021827049	0.0555053544683663	0.287147570753528	0.0043	0.0035	0.0719	0.0131	0.0399	0.0359	0.0274	0.017	0.0011	0.0241	0.0195	0.1419	0.0065	0.0403	0.1124	0.0181	0.0366	0.0036	0.0012	0.0132	0.0169	0.1487	0.0257	0.1201	0.0516	0.0032
6	rs805283	31657924	0.82	1.12138066584829	0.97	0.604552021827049	0.0554877556733114	0.286443794630137	0.0043	0.0035	0.0719	0.0131	0.0399	0.0359	0.0274	0.017	0.0011	0.0241	0.0195	0.1419	0.0065	0.0403	0.1124	0.0181	0.0366	0.0036	0.0012	0.0132	0.0169	0.1486	0.0257	0.1201	0.0516	0.0032
6	rs11552114	31660848	0.82	1.12138066584829	0.97	0.604552021827049	0.0553295340596668	0.289732574626647	0.0043	0.0035	0.0719	0.0131	0.0399	0.0359	0.0274	0.017	0.0011	0.0241	0.0195	0.1419	0.0065	0.0402	0.1124	0.0181	0.0366	0.0036	0.0012	0.0132	0.0169	0.1486	0.0257	0.1201	0.0516	0.0032
6	rs805274	31665194	0.82	1.12138066584829	0.97	0.604552021827049	0.055084010617644	0.296107282084802	0.0043	0.0035	0.0719	0.0131	0.0399	0.0359	0.0274	0.017	0.0011	0.0241	0.0195	0.1419	0.0065	0.0402	0.1124	0.0181	0.0367	0.0036	0.0012	0.0132	0.0169	0.1486	0.0257	0.1201	0.0516	0.0032
6	rs9267541	31666893	0.82	1.12138066584829	0.98	0.546929419532092	0.0550489953376599	0.29421410445727	0.0043	0.0035	0.072	0.0131	0.0399	0.0359	0.0275	0.017	0.0011	0.0241	0.0195	0.1419	0.0065	0.0402	0.1124	0.0181	0.0367	0.0036	0.0012	0.0132	0.0169	0.1486	0.0257	0.1201	0.0516	0.0032
6	rs2295663	31669295	0.82	1.12138066584829	0.98	0.546929419532092	0.0548741419074891	0.294923616028765	0.0043	0.0035	0.072	0.0131	0.0399	0.0359	0.0275	0.017	0.0011	0.0241	0.0195	0.1419	0.0065	0.0402	0.1123	0.0181	0.0367	0.0036	0.0012	0.0132	0.0169	0.1486	0.0257	0.1201	0.0516	0.0032
6	rs984685	31669457	0.82	1.12138066584829	0.98	0.546929419532092	0.0548566769966775	0.291027713771247	0.0043	0.0035	0.072	0.0131	0.0399	0.0359	0.0275	0.017	0.0011	0.0241	0.0195	0.1419	0.0065	0.0402	0.1123	0.0181	0.0367	0.0036	0.0012	0.0132	0.0169	0.1486	0.0257	0.1201	0.0516	0.0032
6	rs1266071	31669496	0.82	1.12138066584829	0.98	0.546929419532092	0.0548217583162424	0.290909901413091	0.0043	0.0035	0.072	0.0131	0.0399	0.0359	0.0275	0.017	0.0011	0.0241	0.0195	0.1419	0.0065	0.0402	0.1123	0.0181	0.0367	0.0036	0.0012	0.0132	0.0169	0.1486	0.0257	0.1201	0.0516	0.0032
6	rs34406901	31672268	0.82	1.12138066584829	0.98	0.546929419532092	0.0507718446837106	0.326031815698004	0.0042	0.0035	0.0723	0.0133	0.0398	0.036	0.0277	0.0169	0.0011	0.0241	0.0195	0.1416	0.0065	0.0401	0.1122	0.0181	0.0367	0.0036	0.0013	0.0134	0.0169	0.1483	0.0257	0.12	0.0515	0.0033
6	rs17200969	31674944	0.81	1.21571301420429	0.98	0.546929419532092	0.0473383008082481	0.34211154935086	0.0042	0.0035	0.0725	0.0134	0.0399	0.036	0.0279	0.0168	0.0012	0.0241	0.0195	0.1414	0.0065	0.0401	0.1119	0.0182	0.0367	0.0037	0.0013	0.0134	0.0169	0.148	0.0257	0.1199	0.0514	0.0033
6	rs805295	31675297	0.81	1.21571301420429	0.98	0.546929419532092	0.0471014900628397	0.346321435366202	0.0042	0.0035	0.0725	0.0134	0.0399	0.036	0.0279	0.0168	0.0012	0.0241	0.0195	0.1414	0.0065	0.0401	0.1119	0.0182	0.0367	0.0037	0.0013	0.0134	0.0169	0.148	0.0257	0.1199	0.0514	0.0033
6	rs9267547	31675501	0.81	1.21571301420429	0.98	0.546929419532092	0.0469440631458279	0.346073384345236	0.0042	0.0035	0.0725	0.0135	0.0399	0.036	0.0279	0.0168	0.0012	0.0241	0.0195	0.1414	0.0065	0.0401	0.1119	0.0182	0.0367	0.0037	0.0013	0.0134	0.0169	0.148	0.0257	0.1199	0.0514	0.0033
6	rs2242653	31675765	0.81	1.21571301420429	0.98	0.546929419532092	0.0468654836433726	0.351666865093201	0.0042	0.0035	0.0726	0.0135	0.0399	0.0361	0.0279	0.0168	0.0012	0.0241	0.0195	0.1414	0.0065	0.0401	0.1118	0.0182	0.0367	0.0037	0.0013	0.0135	0.0169	0.148	0.0257	0.1199	0.0514	0.0033
6	rs61740977	31677953	0.81	1.21571301420429	0.98	0.546929419532092	0.046818378785152	0.357786665923323	0.0042	0.0035	0.0725	0.0134	0.0398	0.036	0.0281	0.0168	0.0012	0.0241	0.0196	0.141	0.0065	0.0402	0.1118	0.0182	0.0367	0.0038	0.0013	0.0136	0.0169	0.1477	0.0258	0.1199	0.0516	0.0033
6	rs17207370	31678691	0.81	1.21571301420429	0.98	0.546929419532092	0.0466459357286538	0.36318181909393	0.0042	0.0035	0.0726	0.0134	0.0398	0.036	0.0281	0.0168	0.0012	0.0241	0.0196	0.141	0.0065	0.0402	0.1119	0.0182	0.0367	0.0038	0.0014	0.0136	0.0169	0.1476	0.0258	0.1199	0.0516	0.0033
6	rs805287	31678730	0.81	1.21571301420429	0.98	0.546929419532092	0.046818378785152	0.373660076557514	0.0042	0.0035	0.0726	0.0134	0.0398	0.036	0.0281	0.0168	0.0012	0.0241	0.0196	0.1409	0.0065	0.0402	0.1119	0.0182	0.0367	0.0038	0.0014	0.0136	0.0169	0.1476	0.0258	0.1199	0.0516	0.0033
6	rs6916278	31678774	0.81	1.21571301420429	0.98	0.546929419532092	0.0466929228477814	0.35866337990986	0.0042	0.0035	0.0725	0.0134	0.0398	0.036	0.0281	0.0168	0.0012	0.0241	0.0196	0.1409	0.0065	0.0402	0.1118	0.0182	0.0367	0.0038	0.0014	0.0136	0.0169	0.1476	0.0258	0.1199	0.0516	0.0033
6	rs805286	31679307	0.81	1.21571301420429	0.98	0.546929419532092	0.051689264724659	0.397699195152455	0.004	0.0035	0.0725	0.0136	0.0399	0.036	0.0283	0.0168	0.0012	0.024	0.0197	0.1405	0.0064	0.0403	0.1115	0.0184	0.0368	0.0039	0.0014	0.0138	0.0168	0.1473	0.0258	0.12	0.0519	0.0033
6	rs805285	31679465	0.81	1.21571301420429	0.98	0.546929419532092	0.0512708858442064	0.386267000916768	0.004	0.0035	0.0723	0.0136	0.0399	0.0359	0.028	0.0168	0.0011	0.024	0.0197	0.1404	0.0063	0.0403	0.1121	0.0183	0.0368	0.004	0.0014	0.014	0.0168	0.1473	0.0258	0.1201	0.052	0.0033
6	rs9469040	31679874	0.81	1.21571301420429	0.98	0.546929419532092	0.052617758026813	0.395508401479869	0.004	0.0035	0.0724	0.0137	0.0399	0.0359	0.028	0.0167	0.0011	0.0239	0.0197	0.1403	0.0063	0.0403	0.1121	0.0183	0.0369	0.0041	0.0014	0.014	0.0168	0.1472	0.0258	0.1202	0.0519	0.0033
6	rs385306	31681160	0.81	1.21571301420429	0.98	0.546929419532092	0.0533342760767288	0.408572907230881	0.0039	0.0035	0.0724	0.0138	0.0399	0.0359	0.028	0.0167	0.0011	0.0238	0.0197	0.1403	0.0063	0.0403	0.1121	0.0183	0.0369	0.0041	0.0014	0.014	0.0168	0.1472	0.0258	0.1203	0.0519	0.0033
6	rs442391	31681289	0.81	1.21571301420429	0.98	0.546929419532092	0.0518740759584134	0.404161956150176	0.004	0.0035	0.0724	0.0138	0.0399	0.0358	0.028	0.0167	0.0011	0.0238	0.0197	0.1403	0.0063	0.0403	0.1121	0.0182	0.0369	0.0041	0.0014	0.014	0.0168	0.1472	0.0258	0.1203	0.0519	0.0033
6	rs805284	31682029	0.81	1.21571301420429	0.98	0.546929419532092	0.0511541491170119	0.411824582221134	0.004	0.0035	0.0724	0.014	0.0399	0.0358	0.028	0.0167	0.0011	0.0238	0.0197	0.1403	0.0063	0.0402	0.1122	0.0182	0.0369	0.0041	0.0014	0.014	0.0168	0.1472	0.0258	0.1203	0.0519	0.0033
6	rs9469042	31683018	0.81	1.21571301420429	0.98	0.546929419532092	0.0512375142319199	0.412085019590346	0.004	0.0035	0.0723	0.014	0.0399	0.0358	0.028	0.0166	0.0011	0.0238	0.0197	0.1403	0.0063	0.0402	0.1122	0.0182	0.0369	0.0041	0.0014	0.014	0.0168	0.1472	0.0258	0.1203	0.052	0.0033
6	rs3749952	31683157	0.81	1.21571301420429	0.98	0.546929419532092	0.0512208339048671	0.408572907230881	0.004	0.0035	0.0723	0.014	0.0399	0.0358	0.028	0.0166	0.0011	0.0238	0.0197	0.1403	0.0063	0.0402	0.1122	0.0182	0.0369	0.0041	0.0014	0.014	0.0168	0.1472	0.0258	0.1203	0.052	0.0033
6	rs405722	31685945	0.81	1.21571301420429	0.98	0.546929419532092	0.0481494879297755	0.433195395871847	0.004	0.0034	0.0723	0.014	0.0399	0.0364	0.0281	0.0166	0.0012	0.0238	0.0197	0.1402	0.0063	0.0402	0.1123	0.0184	0.037	0.0042	0.0014	0.0139	0.0162	0.1471	0.0257	0.1201	0.052	0.0033
6	rs15574	31686497	0.81	1.21571301420429	0.98	0.546929419532092	0.0479577805806215	0.431744058047374	0.004	0.0034	0.0723	0.0141	0.0399	0.0365	0.0281	0.0166	0.0012	0.0238	0.0197	0.1402	0.0063	0.0402	0.1123	0.0184	0.037	0.0042	0.0014	0.0139	0.0161	0.1471	0.0257	0.12	0.052	0.0033
6	rs396763	31686726	0.81	1.21571301420429	0.98	0.546929419532092	0.0482775804259886	0.428713670318754	0.004	0.0034	0.0723	0.0141	0.0399	0.0365	0.0281	0.0166	0.0012	0.0238	0.0197	0.1402	0.0062	0.0402	0.1123	0.0184	0.037	0.0042	0.0014	0.0139	0.0161	0.147	0.0257	0.12	0.052	0.0033
6	rs376510	31688200	0.81	1.21571301420429	0.98	0.546929419532092	0.0501773240104593	0.45244719715075	0.004	0.0034	0.0723	0.0141	0.0399	0.0366	0.0281	0.0167	0.0011	0.0238	0.0197	0.1403	0.0062	0.0402	0.1123	0.0185	0.037	0.0042	0.0014	0.0139	0.016	0.147	0.0257	0.12	0.052	0.0033
6	rs805294	31688217	0.81	1.21571301420429	0.98	0.546929419532092	0.0502266873473041	0.456993348180748	0.004	0.0034	0.0723	0.0141	0.0399	0.0366	0.0281	0.0167	0.0011	0.0238	0.0197	0.1403	0.0062	0.0402	0.1123	0.0185	0.037	0.0042	0.0014	0.0139	0.016	0.147	0.0257	0.12	0.052	0.0033
6	rs2736197	31688388	0.81	1.21571301420429	0.98	0.546929419532092	0.0491320166056586	0.454050353167026	0.004	0.0034	0.0723	0.0141	0.0399	0.0366	0.0281	0.0167	0.0011	0.0238	0.0197	0.1403	0.0062	0.0402	0.1123	0.0185	0.037	0.0042	0.0014	0.0139	0.016	0.147	0.0257	0.12	0.052	0.0033
6	rs805293	31688518	0.81	1.21571301420429	0.98	0.546929419532092	0.0484219597274529	0.450712135089487	0.004	0.0034	0.0723	0.0141	0.0399	0.0366	0.0281	0.0167	0.0011	0.0238	0.0197	0.1403	0.0062	0.0402	0.1123	0.0185	0.037	0.0042	0.0014	0.0139	0.016	0.147	0.0257	0.12	0.052	0.0032
6	rs4713479	31688799	0.81	1.21571301420429	0.98	0.546929419532092	0.0485022964580218	0.460477868587336	0.004	0.0034	0.0723	0.0141	0.0399	0.0366	0.0281	0.0167	0.0011	0.0238	0.0197	0.1403	0.0062	0.0402	0.1123	0.0185	0.037	0.0042	0.0014	0.0139	0.016	0.147	0.0257	0.12	0.052	0.0032
6	rs805292	31690009	0.81	1.21571301420429	0.98	0.546929419532092	0.0539363442088896	0.454451375686498	0.004	0.0034	0.0724	0.0141	0.0399	0.0366	0.0282	0.0167	0.0011	0.0238	0.0197	0.1402	0.0062	0.0402	0.1124	0.0184	0.037	0.0041	0.0013	0.0139	0.016	0.147	0.0257	0.1201	0.052	0.0032
6	rs453098	31691657	0.81	1.21571301420429	0.98	0.546929419532092	0.0546648080281829	0.446049593859818	0.004	0.0034	0.0724	0.0141	0.0399	0.0366	0.0282	0.0167	0.0011	0.0238	0.0197	0.1402	0.0062	0.0402	0.1124	0.0184	0.037	0.0041	0.0013	0.0139	0.016	0.147	0.0257	0.1201	0.052	0.0032
6	rs11575845	31692386	0.81	1.21571301420429	0.98	0.546929419532092	0.0551190407675116	0.446847974241131	0.004	0.0034	0.0724	0.0141	0.0399	0.0365	0.0282	0.0167	0.0011	0.0238	0.0197	0.1402	0.0062	0.0402	0.1125	0.0184	0.037	0.0041	0.0013	0.0139	0.016	0.147	0.0257	0.1201	0.052	0.0032
6	rs407283	31692970	0.81	1.21571301420429	0.98	0.546929419532092	0.0556110254560897	0.448445869188165	0.004	0.0034	0.0724	0.0141	0.0399	0.0365	0.0282	0.0167	0.0011	0.0238	0.0197	0.1402	0.0062	0.0402	0.1125	0.0184	0.037	0.0041	0.0013	0.0139	0.016	0.147	0.0257	0.1201	0.052	0.0032
6	rs805305	31697387	0.81	1.21571301420429	0.98	0.546929419532092	0.0586975285122852	0.451512714193527	0.0039	0.0034	0.0724	0.0141	0.0399	0.0364	0.0282	0.0167	0.0011	0.0238	0.0197	0.1402	0.0062	0.0402	0.1126	0.0184	0.0371	0.0041	0.0013	0.0139	0.016	0.147	0.0257	0.1201	0.0521	0.0032
6	rs707916	31697558	0.81	1.21571301420429	0.98	0.546929419532092	0.0594312655647168	0.445916567275182	0.0039	0.0034	0.0723	0.0141	0.0399	0.0363	0.0282	0.0166	0.0011	0.0238	0.0197	0.1402	0.0062	0.0402	0.1127	0.0184	0.037	0.0041	0.0013	0.0139	0.016	0.147	0.0258	0.1202	0.0521	0.0032
6	rs805304	31698088	0.81	1.21571301420429	0.98	0.546929419532092	0.0590086282323074	0.444055301329009	0.0039	0.0034	0.0723	0.0141	0.0399	0.0363	0.0282	0.0167	0.0011	0.0238	0.0197	0.1402	0.0062	0.0402	0.1127	0.0184	0.037	0.0041	0.0013	0.0139	0.016	0.147	0.0258	0.1202	0.0521	0.0032
6	rs2272592	31698352	0.81	1.21571301420429	0.98	0.546929419532092	0.0680463164875027	0.457796850870385	0.0039	0.0034	0.0722	0.0141	0.0399	0.0361	0.0283	0.0166	0.001	0.0238	0.0197	0.1402	0.0061	0.0402	0.1128	0.0184	0.0371	0.0042	0.0012	0.014	0.0159	0.147	0.0258	0.1202	0.0521	0.0032
6	rs400547	31702710	0.81	1.21571301420429	0.98	0.546929419532092	0.0705318668185032	0.455655002605928	0.0039	0.0034	0.0722	0.0141	0.0399	0.0361	0.0283	0.0166	0.001	0.0238	0.0197	0.1402	0.0061	0.0402	0.1128	0.0184	0.0371	0.0042	0.0012	0.014	0.0159	0.147	0.0258	0.1202	0.0522	0.0032
6	rs3131383	31704294	0.81	1.21571301420429	0.98	0.546929419532092	0.07119345961834	0.451512714193527	0.0039	0.0034	0.0722	0.0141	0.0399	0.0361	0.0283	0.0166	0.001	0.0238	0.0197	0.1402	0.0061	0.0402	0.1128	0.0184	0.0371	0.0043	0.0012	0.014	0.0159	0.147	0.0258	0.1201	0.0522	0.0032
6	rs3101018	31705864	0.81	1.21571301420429	0.98	0.546929419532092	0.072381890438661	0.453515801679758	0.0039	0.0034	0.0722	0.0141	0.0399	0.036	0.0283	0.0166	0.001	0.0238	0.0197	0.1402	0.0061	0.0402	0.1129	0.0184	0.0371	0.0043	0.0011	0.014	0.0159	0.147	0.0258	0.1202	0.0522	0.0032
6	rs28381339	31706474	0.81	1.21571301420429	0.98	0.546929419532092	0.0728440052941019	0.464507078363435	0.0039	0.0034	0.0722	0.0141	0.0399	0.036	0.0283	0.0166	0.001	0.0238	0.0197	0.1402	0.0061	0.0402	0.1129	0.0184	0.0371	0.0043	0.0011	0.014	0.0159	0.147	0.0258	0.1202	0.0522	0.0032
6	rs3131382	31707730	0.81	1.21571301420429	0.98	0.546929419532092	0.073075778674329	0.456725596455554	0.0039	0.0034	0.0722	0.0141	0.0399	0.036	0.0283	0.0166	0.001	0.0238	0.0197	0.1402	0.0061	0.0402	0.1129	0.0184	0.0371	0.0043	0.0011	0.014	0.0159	0.147	0.0258	0.1202	0.0522	0.0032
6	rs409558	31708147	0.81	1.21571301420429	0.98	0.546929419532092	0.073265766727941	0.461819916532034	0.0039	0.0034	0.0722	0.0141	0.0399	0.036	0.0283	0.0166	0.001	0.0238	0.0197	0.1402	0.0061	0.0402	0.1129	0.0184	0.0371	0.0042	0.0011	0.014	0.0159	0.147	0.0258	0.1202	0.0522	0.0032
6	rs28381348	31708910	0.81	1.21571301420429	0.98	0.546929419532092	0.0757216064856833	0.465717630743578	0.0038	0.0034	0.0722	0.0141	0.0399	0.036	0.0283	0.0166	0.001	0.0238	0.0197	0.1402	0.0061	0.0402	0.1129	0.0185	0.0371	0.0043	0.0011	0.014	0.016	0.147	0.0258	0.1202	0.0522	0.0032
6	rs28381349	31709045	0.81	1.21571301420429	0.98	0.546929419532092	0.0761540647765625	0.46598675417781	0.0038	0.0034	0.0722	0.0141	0.0399	0.036	0.0283	0.0166	0.001	0.0238	0.0197	0.1402	0.0061	0.0402	0.1129	0.0185	0.0371	0.0043	0.0011	0.014	0.016	0.147	0.0258	0.1202	0.0522	0.0032
6	rs28745893	31709580	0.81	1.21571301420429	0.98	0.546929419532092	0.0779218091050427	0.465583084261449	0.0038	0.0034	0.0722	0.0141	0.0399	0.036	0.0283	0.0166	0.001	0.0238	0.0197	0.1401	0.0061	0.0402	0.1129	0.0185	0.0371	0.0044	0.0011	0.014	0.0159	0.147	0.0258	0.1202	0.0522	0.0032
6	rs707915	31710968	0.81	1.21571301420429	0.98	0.546929419532092	0.0825586778546003	0.465852187383171	0.0038	0.0034	0.0722	0.014	0.0399	0.036	0.0283	0.0166	0.001	0.0238	0.0197	0.14	0.0061	0.0402	0.1129	0.0185	0.0371	0.0045	0.0011	0.014	0.0159	0.1469	0.0258	0.1202	0.0522	0.0032
6	rs2293861	31711124	0.81	1.21571301420429	0.98	0.546929419532092	0.0840733597636268	0.467198311908208	0.0038	0.0034	0.0722	0.014	0.0399	0.036	0.0283	0.0166	0.001	0.0238	0.0197	0.14	0.0061	0.0402	0.1129	0.0185	0.0371	0.0046	0.0011	0.014	0.0159	0.1469	0.0258	0.1202	0.0522	0.0032
6	rs28381355	31711572	0.81	1.21571301420429	0.98	0.546929419532092	0.084906974482429	0.459539044897554	0.0038	0.0034	0.0722	0.014	0.0399	0.0359	0.0283	0.0166	0.001	0.0238	0.0197	0.14	0.0061	0.0402	0.1129	0.0185	0.0372	0.0045	0.0011	0.014	0.016	0.1469	0.0258	0.1203	0.0522	0.0032
6	rs3749953	31713124	0.81	1.21571301420429	0.98	0.546929419532092	0.0876051330220333	0.445118628872377	0.0037	0.0034	0.0722	0.014	0.0399	0.0359	0.0284	0.0167	0.001	0.0238	0.0196	0.14	0.0061	0.0402	0.113	0.0185	0.0372	0.0044	0.0011	0.014	0.016	0.147	0.0258	0.1203	0.0523	0.0032
6	rs3828922	31713454	0.81	1.21571301420429	0.98	0.546929419532092	0.0850929350804719	0.442859865769629	0.0037	0.0034	0.0722	0.014	0.0399	0.0359	0.0283	0.0167	0.001	0.0238	0.0197	0.1401	0.0061	0.0402	0.113	0.0185	0.0372	0.0044	0.0011	0.014	0.016	0.147	0.0258	0.1202	0.0523	0.0032
6	rs3130484	31715882	0.81	1.21571301420429	0.98	0.546929419532092	0.0866840835960791	0.450578741741527	0.0037	0.0034	0.0722	0.014	0.0399	0.0358	0.0284	0.0167	0.001	0.0237	0.0197	0.1401	0.0061	0.0402	0.1131	0.0184	0.0373	0.0043	0.0011	0.014	0.016	0.147	0.0258	0.1202	0.0524	0.0032
6	rs116043458	31716436	0.81	1.21571301420429	0.98	0.546929419532092	0.0869432402552547	0.447913069701138	0.0037	0.0034	0.0722	0.014	0.0398	0.0358	0.0284	0.0167	0.001	0.0237	0.0197	0.1402	0.0061	0.0402	0.1131	0.0184	0.0373	0.0043	0.0011	0.014	0.016	0.147	0.0258	0.1202	0.0524	0.0032
6	rs1150793	31717696	0.81	1.21571301420429	0.98	0.546929419532092	0.0878660355746984	0.450978953083495	0.0037	0.0034	0.0722	0.0139	0.0398	0.0358	0.0284	0.0167	0.001	0.0237	0.0197	0.1402	0.0061	0.0402	0.1131	0.0184	0.0373	0.0042	0.0011	0.014	0.016	0.147	0.0258	0.1202	0.0524	0.0032
6	rs2299851	31718602	0.81	1.21571301420429	0.98	0.546929419532092	0.0901156941386536	0.461148764557849	0.0037	0.0034	0.0722	0.0139	0.0398	0.0358	0.0284	0.0167	0.001	0.0237	0.0197	0.1402	0.0061	0.0402	0.1131	0.0184	0.0374	0.0042	0.0011	0.014	0.016	0.1469	0.0258	0.1202	0.0524	0.0032
6	rs3131379	31721033	0.81	1.21571301420429	0.98	0.546929419532092	0.0929662944361556	0.472052731375092	0.0037	0.0034	0.0722	0.0139	0.0399	0.0358	0.0284	0.0167	0.001	0.0237	0.0197	0.1402	0.0061	0.0402	0.1132	0.0184	0.0374	0.0041	0.001	0.014	0.016	0.1469	0.0258	0.1203	0.0524	0.0033
6	rs9296001	31722262	0.81	1.21571301420429	0.98	0.546929419532092	0.0944747915805051	0.482207788969867	0.0037	0.0034	0.0722	0.0139	0.0399	0.0357	0.0284	0.0167	0.001	0.0237	0.0197	0.1402	0.0061	0.0402	0.1132	0.0184	0.0374	0.0041	0.001	0.014	0.016	0.1469	0.0259	0.1203	0.0525	0.0033
6	rs3117574	31725230	0.81	1.21571301420429	0.98	0.546929419532092	0.0963253413011644	0.480036685288879	0.0037	0.0034	0.0722	0.0139	0.0399	0.0357	0.0284	0.0167	0.001	0.0237	0.0197	0.1403	0.0061	0.0402	0.1133	0.0184	0.0375	0.0041	0.001	0.014	0.0159	0.1469	0.0258	0.1202	0.0525	0.0033
6	rs3131378	31725285	0.81	1.21571301420429	0.98	0.546929419532092	0.0963505034103439	0.48057922384271	0.0037	0.0034	0.0722	0.0139	0.0399	0.0357	0.0284	0.0167	0.001	0.0237	0.0197	0.1403	0.0061	0.0402	0.1133	0.0184	0.0375	0.0041	0.001	0.014	0.0159	0.1469	0.0258	0.1202	0.0525	0.0033
6	rs28399976	31725978	0.81	1.21571301420429	0.98	0.546929419532092	0.0969303716955374	0.472592916931945	0.0037	0.0034	0.0722	0.0139	0.0399	0.0357	0.0284	0.0167	0.001	0.0236	0.0197	0.1403	0.0061	0.0402	0.1134	0.0184	0.0375	0.004	0.001	0.014	0.0159	0.1469	0.0258	0.1202	0.0525	0.0033
6	rs3117575	31726253	0.81	1.21571301420429	0.98	0.546929419532092	0.0967032065026974	0.470702970948581	0.0037	0.0034	0.0722	0.0139	0.0399	0.0357	0.0284	0.0167	0.001	0.0237	0.0197	0.1403	0.006	0.0402	0.1133	0.0184	0.0375	0.004	0.001	0.014	0.0159	0.1469	0.0258	0.1202	0.0525	0.0033
6	rs707939	31726688	0.81	1.21571301420429	0.98	0.546929419532092	0.0960739472472638	0.48017230507448	0.0037	0.0034	0.0722	0.0139	0.0399	0.0357	0.0284	0.0167	0.001	0.0237	0.0197	0.1403	0.006	0.0402	0.1133	0.0184	0.0375	0.004	0.001	0.014	0.0159	0.1469	0.0258	0.1202	0.0525	0.0033
6	rs3117577	31727474	0.81	1.21571301420429	0.98	0.546929419532092	0.0936815405289426	0.469489047360498	0.0037	0.0034	0.0722	0.0139	0.0399	0.0357	0.0284	0.0167	0.001	0.0237	0.0197	0.1403	0.006	0.0402	0.1133	0.0184	0.0375	0.004	0.001	0.014	0.0159	0.1469	0.0259	0.1202	0.0525	0.0033
6	rs9461718	31727822	0.81	1.21571301420429	0.98	0.546929419532092	0.0927695933241728	0.468141202009075	0.0037	0.0034	0.0722	0.0139	0.0399	0.0356	0.0284	0.0167	0.001	0.0237	0.0197	0.1403	0.006	0.0402	0.1133	0.0184	0.0375	0.004	0.001	0.014	0.0159	0.1469	0.0259	0.1202	0.0525	0.0033
6	rs2075801	31728267	0.81	1.21571301420429	0.98	0.546929419532092	0.0900674533119345	0.461148764557849	0.0037	0.0034	0.0722	0.0139	0.0399	0.0356	0.0284	0.0167	0.001	0.0237	0.0197	0.1403	0.006	0.0402	0.1133	0.0184	0.0376	0.004	0.001	0.014	0.0159	0.1469	0.0259	0.1202	0.0525	0.0033
6	rs707938	31729359	0.81	1.21571301420429	0.98	0.546929419532092	0.0858393726433964	0.467063653826791	0.0037	0.0034	0.0722	0.0138	0.0398	0.0356	0.0284	0.0167	0.001	0.0237	0.0197	0.1404	0.0061	0.0402	0.1133	0.0184	0.0376	0.0039	0.0011	0.014	0.0159	0.1469	0.0259	0.1202	0.0524	0.0033
6	rs1802127	31729925	0.81	1.21571301420429	0.98	0.546929419532092	0.0817172275765371	0.467332980120543	0.0038	0.0034	0.0723	0.0138	0.0398	0.0355	0.0285	0.0167	0.001	0.0237	0.0197	0.1404	0.0061	0.0402	0.1133	0.0184	0.0376	0.0039	0.0011	0.014	0.0159	0.1468	0.0259	0.1203	0.0524	0.0033
6	rs17201144	31730568	0.81	1.21571301420429	0.98	0.546929419532092	0.0797157587360543	0.477190961625673	0.0038	0.0034	0.0723	0.0138	0.0398	0.0355	0.0285	0.0167	0.0011	0.0237	0.0197	0.1404	0.0061	0.0402	0.1132	0.0184	0.0376	0.0039	0.0011	0.014	0.0159	0.1468	0.0259	0.1203	0.0523	0.0033
6	rs707937	31731014	0.81	1.21571301420429	0.98	0.546929419532092	0.0790482708160455	0.512450528976324	0.0038	0.0034	0.0723	0.0138	0.0398	0.0355	0.0285	0.0167	0.0011	0.0237	0.0197	0.1403	0.0061	0.0402	0.1132	0.0184	0.0376	0.0039	0.0012	0.014	0.0159	0.1468	0.0259	0.1203	0.0523	0.0033
6	rs6905572	31731881	0.81	1.21571301420429	0.98	0.546929419532092	0.0750973648851231	0.473808921264791	0.0038	0.0035	0.0723	0.0138	0.0398	0.0354	0.0285	0.0167	0.0011	0.0237	0.0197	0.1403	0.0062	0.0402	0.1133	0.0184	0.0376	0.0039	0.0012	0.014	0.0159	0.1468	0.0259	0.1202	0.0523	0.0033
6	rs28399993	31732155	0.81	1.21571301420429	0.98	0.546929419532092	0.0743057626899984	0.478681032636326	0.0038	0.0034	0.0723	0.0138	0.0398	0.0354	0.0285	0.0167	0.0011	0.0237	0.0197	0.1403	0.0062	0.0402	0.1133	0.0184	0.0376	0.0039	0.0012	0.014	0.0159	0.1468	0.0259	0.1203	0.0523	0.0033
6	rs9461719	31732207	0.81	1.21571301420429	0.98	0.546929419532092	0.0741992054621955	0.480036685288879	0.0038	0.0034	0.0723	0.0138	0.0398	0.0354	0.0285	0.0167	0.0011	0.0237	0.0197	0.1403	0.0062	0.0402	0.1133	0.0184	0.0376	0.0039	0.0012	0.014	0.0159	0.1468	0.0259	0.1203	0.0523	0.0033
6	rs707936	31733650	0.81	1.21571301420429	0.98	0.546929419532092	0.0721515483901311	0.486285410258839	0.0038	0.0034	0.0723	0.0138	0.0397	0.0354	0.0285	0.0167	0.0011	0.0237	0.0197	0.1404	0.0062	0.0402	0.1132	0.0184	0.0377	0.0039	0.0012	0.014	0.016	0.1468	0.0259	0.1203	0.0523	0.0033
6	rs28399999	31733858	0.81	1.21571301420429	0.98	0.546929419532092	0.0720470050087512	0.487238126529828	0.0038	0.0034	0.0723	0.0138	0.0397	0.0354	0.0285	0.0167	0.0011	0.0237	0.0197	0.1404	0.0062	0.0402	0.1132	0.0184	0.0377	0.0039	0.0012	0.014	0.016	0.1469	0.0259	0.1203	0.0523	0.0033
6	rs3115671	31734345	0.81	1.21571301420429	0.98	0.546929419532092	0.0715465664527983	0.483701888811307	0.0038	0.0034	0.0723	0.0138	0.0397	0.0354	0.0285	0.0167	0.0011	0.0237	0.0197	0.1405	0.0061	0.0402	0.1132	0.0184	0.0377	0.0039	0.0012	0.014	0.016	0.1469	0.0259	0.1203	0.0523	0.0033
6	rs707934	31735631	0.81	1.21571301420429	0.98	0.546929419532092	0.0701204107916711	0.490099148503449	0.0038	0.0034	0.0722	0.0138	0.0396	0.0354	0.0285	0.0166	0.0011	0.0237	0.0197	0.1406	0.0061	0.0402	0.1132	0.0184	0.0377	0.0039	0.0012	0.014	0.016	0.1469	0.0259	0.1203	0.0523	0.0033
6	rs62395823	31736065	0.81	1.21571301420429	0.98	0.546929419532092	0.0693837367851317	0.495287134900879	0.0038	0.0033	0.0722	0.0138	0.0396	0.0354	0.0285	0.0166	0.0011	0.0237	0.0197	0.1406	0.0061	0.0402	0.1132	0.0184	0.0377	0.0039	0.0012	0.014	0.016	0.1469	0.0259	0.1203	0.0523	0.0033
6	rs114263207	31736658	0.81	1.21571301420429	0.97	0.604552021827049	0.0686723824838391	0.498707890579933	0.0038	0.0033	0.0722	0.0138	0.0396	0.0353	0.0285	0.0166	0.0011	0.0237	0.0197	0.1406	0.0061	0.0402	0.1132	0.0184	0.0377	0.0039	0.0012	0.014	0.016	0.1469	0.0259	0.1203	0.0523	0.0033
6	rs115313300	31737416	0.81	1.21571301420429	0.97	0.604552021827049	0.0676644484792497	0.500626135065418	0.0038	0.0033	0.0722	0.0139	0.0395	0.0353	0.0285	0.0166	0.0011	0.0237	0.0197	0.1407	0.0061	0.0402	0.1132	0.0185	0.0378	0.0039	0.0012	0.014	0.016	0.1469	0.0259	0.1204	0.0522	0.0032
6	rs3130490	31739120	0.81	1.21571301420429	0.97	0.604552021827049	0.0652458349733878	0.497065177401891	0.0038	0.0033	0.0722	0.0139	0.0394	0.0353	0.0285	0.0165	0.0011	0.0237	0.0197	0.1408	0.0061	0.0402	0.1131	0.0185	0.0378	0.0039	0.0013	0.014	0.016	0.147	0.0259	0.1204	0.0522	0.0032
6	rs707929	31742067	0.81	1.21571301420429	0.97	0.604552021827049	0.0610855722356237	0.501448813953978	0.0038	0.0032	0.0721	0.014	0.0392	0.0353	0.0285	0.0164	0.0011	0.0237	0.0197	0.141	0.0061	0.0402	0.1131	0.0186	0.0379	0.0038	0.0013	0.014	0.0161	0.147	0.0258	0.1205	0.0521	0.0032
6	rs707928	31742590	0.81	1.21571301420429	0.97	0.604552021827049	0.0602453682495749	0.501860282343496	0.0038	0.0032	0.0721	0.014	0.0392	0.0352	0.0285	0.0165	0.0011	0.0237	0.0197	0.1411	0.006	0.0402	0.1131	0.0185	0.0379	0.0038	0.0013	0.0139	0.0162	0.147	0.0258	0.1204	0.0523	0.0032
6	rs2736426	31745284	0.81	1.21571301420429	0.97	0.604552021827049	0.0560350513099905	0.507354710870207	0.0039	0.0032	0.0722	0.014	0.0392	0.0352	0.0285	0.0165	0.0011	0.0237	0.0197	0.1412	0.006	0.0402	0.1131	0.0185	0.0378	0.0038	0.0013	0.0138	0.0163	0.1469	0.0257	0.1204	0.0523	0.0032
6	rs707927	31745518	0.81	1.21571301420429	0.97	0.604552021827049	0.0551015238337025	0.479629885376143	0.0039	0.0032	0.0721	0.014	0.0392	0.0352	0.0285	0.0165	0.0011	0.0237	0.0197	0.1411	0.0061	0.0402	0.1131	0.0185	0.0378	0.0038	0.0014	0.0138	0.0164	0.1469	0.0257	0.1203	0.0523	0.0032
6	rs34585796	31745842	0.81	1.21571301420429	0.97	0.604552021827049	0.0546125580687183	0.46302863424001	0.0039	0.0032	0.0721	0.014	0.0392	0.0352	0.0285	0.0165	0.0011	0.0237	0.0197	0.1411	0.0061	0.0402	0.1131	0.0185	0.0378	0.0038	0.0014	0.0138	0.0164	0.1469	0.0256	0.1203	0.0523	0.0032
6	rs707926	31748820	0.81	1.21571301420429	0.97	0.604552021827049	0.0525838000634388	0.462894291416044	0.004	0.0032	0.0721	0.0141	0.0392	0.0352	0.0284	0.0166	0.0011	0.0237	0.0196	0.1412	0.0061	0.0403	0.1131	0.0185	0.0378	0.0038	0.0014	0.0137	0.0164	0.1469	0.0254	0.1202	0.0523	0.0032
6	rs743399	31749804	0.81	1.21571301420429	0.97	0.604552021827049	0.0520930608230234	0.456993348180748	0.0039	0.0031	0.0721	0.0142	0.0392	0.0351	0.0285	0.0166	0.0011	0.0237	0.0196	0.1412	0.006	0.0403	0.1131	0.0185	0.0378	0.0038	0.0014	0.0137	0.0164	0.1469	0.0255	0.1202	0.0523	0.0032
6	rs11531	31750509	0.81	1.21571301420429	0.97	0.604552021827049	0.0556286503262056	0.46921939749277	0.0039	0.0031	0.072	0.0142	0.0392	0.0351	0.0285	0.0165	0.0011	0.0237	0.0196	0.1412	0.006	0.0403	0.1132	0.0185	0.0378	0.0038	0.0014	0.0137	0.0164	0.147	0.0255	0.1203	0.0524	0.0032
6	rs35756329	31753423	0.81	1.21571301420429	0.97	0.604552021827049	0.0664082913096658	0.458332725394307	0.0038	0.0031	0.0721	0.0143	0.0392	0.0351	0.0284	0.0165	0.0012	0.0236	0.0196	0.1413	0.006	0.0403	0.1134	0.0185	0.0377	0.0038	0.0013	0.0136	0.0163	0.147	0.0255	0.1203	0.0526	0.0032
6	rs11751198	31753526	0.81	1.21571301420429	0.97	0.604552021827049	0.0667457370300664	0.459539044897554	0.0038	0.0031	0.0721	0.0142	0.0392	0.0351	0.0284	0.0165	0.0012	0.0236	0.0197	0.1413	0.006	0.0403	0.1134	0.0185	0.0377	0.0038	0.0013	0.0136	0.0163	0.147	0.0255	0.1204	0.0526	0.0032
6	rs4713488	31762311	0.81	1.21571301420429	0.97	0.604552021827049	0.0863549592634924	0.469489047360498	0.0037	0.0031	0.0721	0.0142	0.0393	0.0351	0.0284	0.0164	0.0012	0.0236	0.0197	0.1414	0.0059	0.0403	0.1136	0.0185	0.0376	0.0038	0.0011	0.0136	0.0163	0.147	0.0255	0.1205	0.0525	0.0032
6	rs534892	31763942	0.81	1.21571301420429	0.97	0.604552021827049	0.0879847905876434	0.451245812791535	0.0037	0.0031	0.072	0.0142	0.0393	0.0352	0.0284	0.0164	0.0012	0.0236	0.0197	0.1414	0.0059	0.0403	0.1137	0.0185	0.0377	0.0038	0.0011	0.0136	0.0163	0.147	0.0255	0.1205	0.0525	0.0032
6	rs480092	31764899	0.81	1.21571301420429	0.97	0.604552021827049	0.088938499745983	0.450045272735287	0.0037	0.0031	0.072	0.0142	0.0393	0.0352	0.0284	0.0164	0.0012	0.0236	0.0197	0.1414	0.0059	0.0403	0.1137	0.0185	0.0377	0.0038	0.0011	0.0136	0.0163	0.147	0.0255	0.1205	0.0525	0.0032
6	rs17207552	31765056	0.81	1.21571301420429	0.97	0.604552021827049	0.0875577491377407	0.448579095257192	0.0037	0.0031	0.0721	0.0142	0.0393	0.0352	0.0284	0.0164	0.0012	0.0236	0.0197	0.1414	0.0059	0.0403	0.1137	0.0185	0.0377	0.0037	0.0011	0.0136	0.0163	0.147	0.0255	0.1205	0.0525	0.0032
6	rs67497292	31766844	0.81	1.21571301420429	0.97	0.604552021827049	0.0888189291923486	0.43478016005149	0.0037	0.0031	0.072	0.0143	0.0393	0.0352	0.0284	0.0164	0.0012	0.0237	0.0197	0.1414	0.0059	0.0403	0.1137	0.0185	0.0377	0.0037	0.0011	0.0136	0.0163	0.1469	0.0255	0.1205	0.0525	0.0032
6	rs59324322	31769155	0.81	1.21571301420429	0.97	0.604552021827049	0.0910596614124828	0.433987584331705	0.0037	0.0031	0.0721	0.0143	0.0393	0.0352	0.0284	0.0164	0.0012	0.0237	0.0197	0.1413	0.0059	0.0403	0.1136	0.0185	0.0377	0.0037	0.0011	0.0136	0.0163	0.1469	0.0255	0.1205	0.0525	0.0032
6	rs112046281	31769614	0.81	1.21571301420429	0.97	0.604552021827049	0.0914730833619782	0.458734739358722	0.0037	0.0031	0.0721	0.0143	0.0393	0.0352	0.0284	0.0164	0.0012	0.0237	0.0197	0.1413	0.0059	0.0403	0.1136	0.0185	0.0377	0.0037	0.0011	0.0136	0.0163	0.1469	0.0255	0.1205	0.0525	0.0032
6	rs114832009	31770823	0.81	1.21571301420429	0.98	0.546929419532092	0.0926222399815101	0.459002800093993	0.0036	0.0031	0.0721	0.0143	0.0393	0.0352	0.0284	0.0164	0.0011	0.0237	0.0197	0.1413	0.0059	0.0403	0.1136	0.0185	0.0377	0.0037	0.001	0.0135	0.0163	0.1469	0.0255	0.1205	0.0526	0.0032
6	rs2242668	31773821	0.81	1.21571301420429	0.97	0.604552021827049	0.0952222935292229	0.457528975407928	0.0036	0.0031	0.0721	0.0143	0.0393	0.0352	0.0285	0.0164	0.0011	0.0237	0.0197	0.1413	0.0059	0.0403	0.1136	0.0185	0.0377	0.0037	0.001	0.0135	0.0163	0.1468	0.0255	0.1205	0.0526	0.0032
6	rs17201171	31773975	0.81	1.21571301420429	0.97	0.604552021827049	0.093163258464883	0.459270901946827	0.0036	0.0031	0.0721	0.0143	0.0393	0.0352	0.0284	0.0164	0.0011	0.0237	0.0198	0.1413	0.0059	0.0403	0.1137	0.0185	0.0377	0.0036	0.001	0.0135	0.0163	0.1468	0.0255	0.1205	0.0526	0.0032
6	rs35444838	31775984	0.81	1.21571301420429	0.97	0.604552021827049	0.0965267537820966	0.466794368066354	0.0036	0.0031	0.072	0.0143	0.0393	0.0352	0.0285	0.0164	0.0011	0.0237	0.0197	0.1414	0.0059	0.0403	0.1137	0.0185	0.0378	0.0036	0.001	0.0135	0.0163	0.1468	0.0255	0.1204	0.0526	0.0032
6	rs34814308	31777641	0.81	1.21571301420429	0.97	0.604552021827049	0.098223965997167	0.476378703121901	0.0036	0.0031	0.072	0.0143	0.0393	0.0352	0.0285	0.0164	0.0011	0.0237	0.0197	0.1414	0.0059	0.0403	0.1137	0.0185	0.0378	0.0036	0.001	0.0135	0.0163	0.1468	0.0255	0.1204	0.0526	0.0032
6	rs34636308	31777687	0.81	1.21571301420429	0.97	0.604552021827049	0.0982749144392843	0.477190961625673	0.0036	0.0031	0.072	0.0143	0.0393	0.0352	0.0285	0.0164	0.0011	0.0237	0.0197	0.1414	0.0059	0.0403	0.1137	0.0185	0.0378	0.0036	0.001	0.0135	0.0163	0.1468	0.0255	0.1204	0.0526	0.0032
6	rs2075800	31777946	0.81	1.21571301420429	0.97	0.604552021827049	0.0986064829618845	0.491190192088096	0.0036	0.0031	0.072	0.0143	0.0393	0.0352	0.0285	0.0164	0.0011	0.0237	0.0197	0.1414	0.0059	0.0403	0.1137	0.0185	0.0378	0.0036	0.001	0.0135	0.0163	0.1468	0.0255	0.1204	0.0526	0.0032
6	rs2227955	31778077	0.81	1.21571301420429	0.97	0.604552021827049	0.0990667333276475	0.488327532078867	0.0036	0.0031	0.072	0.0143	0.0393	0.0352	0.0285	0.0164	0.0011	0.0237	0.0197	0.1414	0.0059	0.0403	0.1137	0.0185	0.0378	0.0036	0.001	0.0135	0.0163	0.1468	0.0255	0.1204	0.0526	0.0032
6	rs2227956	31778272	0.81	1.21571301420429	0.97	0.604552021827049	0.099682489106976	0.486013293769899	0.0036	0.0031	0.072	0.0143	0.0393	0.0352	0.0285	0.0164	0.0011	0.0237	0.0197	0.1413	0.0059	0.0403	0.1137	0.0185	0.0378	0.0037	0.001	0.0135	0.0163	0.1468	0.0255	0.1204	0.0526	0.0032
6	rs2075799	31778529	0.81	1.21571301420429	0.97	0.604552021827049	0.0999655087162427	0.485333174157101	0.0036	0.0031	0.072	0.0143	0.0393	0.0352	0.0285	0.0164	0.0011	0.0237	0.0197	0.1413	0.0059	0.0403	0.1137	0.0185	0.0378	0.0037	0.001	0.0135	0.0163	0.1468	0.0255	0.1204	0.0526	0.0032
6	rs7757496	31780235	0.81	1.21571301420429	0.97	0.604552021827049	0.0916924332809077	0.464103744042763	0.0037	0.0031	0.072	0.0143	0.0393	0.0352	0.0285	0.0164	0.0013	0.0237	0.0197	0.1412	0.0058	0.0403	0.1136	0.0185	0.0378	0.0037	0.001	0.0136	0.0163	0.1468	0.0257	0.1204	0.0526	0.0032
6	rs16867582	31782617	0.81	1.21571301420429	0.97	0.604552021827049	0.0802299432751072	0.446448736735691	0.0038	0.0031	0.0719	0.0143	0.0392	0.0351	0.0285	0.0164	0.0015	0.0236	0.0197	0.141	0.0058	0.0403	0.1136	0.0185	0.0378	0.0037	0.0011	0.0138	0.0163	0.1467	0.0259	0.1203	0.0526	0.0032
6	rs34378923	31782855	0.81	1.21571301420429	0.97	0.604552021827049	0.0792703661145363	0.442063384864579	0.0038	0.0031	0.0719	0.0143	0.0392	0.0351	0.0285	0.0164	0.0015	0.0236	0.0197	0.141	0.0058	0.0403	0.1136	0.0185	0.0378	0.0037	0.0011	0.0138	0.0163	0.1467	0.0259	0.1203	0.0526	0.0032
6	rs4713489	31782943	0.81	1.21571301420429	0.97	0.604552021827049	0.0791370608746332	0.445384566207761	0.0038	0.0031	0.0719	0.0143	0.0392	0.0351	0.0285	0.0164	0.0015	0.0236	0.0197	0.141	0.0058	0.0403	0.1136	0.0185	0.0378	0.0036	0.0011	0.0138	0.0163	0.1466	0.0259	0.1203	0.0526	0.0032
6	rs11557922	31783437	0.81	1.21571301420429	0.97	0.604552021827049	0.0808362610907247	0.442461577657479	0.0038	0.0031	0.0719	0.0143	0.0392	0.0351	0.0284	0.0164	0.0015	0.0236	0.0197	0.141	0.0058	0.0403	0.1135	0.0185	0.0377	0.0036	0.0011	0.0138	0.0163	0.1466	0.0259	0.1202	0.0528	0.0032
6	rs1043618	31783507	0.81	1.21571301420429	0.97	0.604552021827049	0.0811292367351447	0.440471568273894	0.0038	0.0031	0.0719	0.0143	0.0392	0.0351	0.0284	0.0164	0.0015	0.0236	0.0197	0.141	0.0058	0.0403	0.1135	0.0185	0.0377	0.0036	0.0011	0.0138	0.0163	0.1466	0.0259	0.1202	0.0528	0.0032
6	rs506770	31785228	0.81	1.21571301420429	0.97	0.604552021827049	0.0854423105093658	0.428318825320055	0.0038	0.0031	0.0718	0.0144	0.0391	0.0351	0.0284	0.0164	0.0015	0.0236	0.0196	0.1408	0.0058	0.0403	0.1134	0.0186	0.0377	0.0036	0.0011	0.0138	0.0163	0.1466	0.0259	0.1202	0.0533	0.0032
6	rs17201192	31786365	0.81	1.21571301420429	0.98	0.546929419532092	0.0840964448895241	0.430030526005735	0.0039	0.0031	0.0718	0.0144	0.0391	0.0351	0.0284	0.0164	0.0015	0.0235	0.0196	0.1408	0.0058	0.0403	0.1134	0.0185	0.0377	0.0036	0.0011	0.0138	0.0163	0.1466	0.0259	0.1202	0.0533	0.0032
6	rs77488547	31788015	0.81	1.21571301420429	0.98	0.546929419532092	0.0821258925922967	0.421490453415777	0.004	0.0031	0.0719	0.0144	0.0391	0.0351	0.0284	0.0164	0.0015	0.0235	0.0196	0.1408	0.0058	0.0403	0.1134	0.0185	0.0377	0.0036	0.0011	0.0138	0.0163	0.1466	0.0259	0.1203	0.0533	0.0032
6	rs62395828	31788479	0.81	1.21571301420429	0.98	0.546929419532092	0.0816945622296276	0.418741260159837	0.004	0.0031	0.0719	0.0144	0.0391	0.0351	0.0284	0.0164	0.0015	0.0235	0.0196	0.1408	0.0058	0.0403	0.1134	0.0185	0.0377	0.0036	0.0011	0.0138	0.0164	0.1466	0.0258	0.1203	0.0533	0.0032
6	rs116769883	31789205	0.81	1.21571301420429	0.98	0.546929419532092	0.0816492436156038	0.419395388203675	0.004	0.0031	0.0719	0.0144	0.0391	0.0351	0.0284	0.0165	0.0015	0.0235	0.0196	0.1407	0.0058	0.0403	0.1134	0.0186	0.0377	0.0035	0.0011	0.0138	0.0164	0.1465	0.0258	0.1203	0.0533	0.0032
6	rs114691438	31790089	0.81	1.21571301420429	0.98	0.546929419532092	0.0814455091321135	0.414039727461123	0.004	0.0031	0.0719	0.0144	0.0391	0.0351	0.0284	0.0165	0.0015	0.0235	0.0196	0.1407	0.0058	0.0403	0.1134	0.0186	0.0377	0.0035	0.0011	0.0138	0.0164	0.1465	0.0258	0.1203	0.0533	0.0032
6	rs78292716	31792508	0.81	1.21571301420429	0.98	0.546929419532092	0.0804766081662448	0.45244719715075	0.004	0.0032	0.0719	0.0143	0.0392	0.0351	0.0284	0.0165	0.0015	0.0236	0.0196	0.1407	0.0058	0.0402	0.1134	0.0186	0.0377	0.0035	0.0011	0.0138	0.0164	0.1465	0.0258	0.1204	0.0533	0.0032
6	rs35294112	31794443	0.81	1.21571301420429	0.98	0.546929419532092	0.0800508557346416	0.449112104246552	0.004	0.0032	0.0719	0.0143	0.0392	0.0351	0.0284	0.0165	0.0015	0.0236	0.0196	0.1407	0.0058	0.0402	0.1134	0.0186	0.0377	0.0035	0.0011	0.0138	0.0164	0.1465	0.0258	0.1205	0.0533	0.0032
6	rs2763979	31794592	0.81	1.21571301420429	0.98	0.546929419532092	0.0800508557346416	0.450311986356256	0.004	0.0032	0.0719	0.0143	0.0392	0.035	0.0284	0.0165	0.0015	0.0236	0.0196	0.1407	0.0058	0.0402	0.1134	0.0186	0.0377	0.0035	0.0011	0.0138	0.0164	0.1465	0.0258	0.1205	0.0533	0.0032
6	rs13217108	31795140	0.81	1.21571301420429	0.98	0.546929419532092	0.0799167086244583	0.446448736735691	0.004	0.0032	0.0719	0.0143	0.0392	0.0351	0.0284	0.0165	0.0015	0.0236	0.0196	0.1407	0.0058	0.0402	0.1134	0.0186	0.0377	0.0035	0.0011	0.0138	0.0164	0.1465	0.0258	0.1205	0.0533	0.0032
6	rs11576013	31795561	0.81	1.21571301420429	0.98	0.546929419532092	0.079872025016724	0.450978953083495	0.004	0.0032	0.0719	0.0143	0.0392	0.035	0.0284	0.0165	0.0015	0.0236	0.0196	0.1407	0.0058	0.0402	0.1134	0.0186	0.0377	0.0035	0.0011	0.0138	0.0164	0.1465	0.0258	0.1205	0.0533	0.0032
6	rs35987121	31798287	0.81	1.21571301420429	0.98	0.546929419532092	0.0802971673348511	0.446182630966478	0.004	0.0032	0.0719	0.0143	0.0392	0.035	0.0285	0.0165	0.0015	0.0236	0.0196	0.1407	0.0058	0.0402	0.1134	0.0186	0.0376	0.0035	0.0011	0.0137	0.0164	0.1465	0.0257	0.1205	0.0533	0.0032
6	rs34974284	31798707	0.81	1.21571301420429	0.98	0.546929419532092	0.0802971673348511	0.450178624323977	0.004	0.0032	0.0719	0.0143	0.0392	0.035	0.0285	0.0165	0.0015	0.0236	0.0196	0.1407	0.0058	0.0402	0.1134	0.0186	0.0376	0.0035	0.0011	0.0137	0.0164	0.1465	0.0257	0.1205	0.0533	0.0032
6	rs2471980	31800868	0.81	1.21571301420429	0.98	0.546929419532092	0.0800508557346416	0.445916567275182	0.004	0.0032	0.0719	0.0143	0.0392	0.035	0.0285	0.0165	0.0015	0.0236	0.0196	0.1407	0.0058	0.0402	0.1134	0.0186	0.0376	0.0035	0.0011	0.0137	0.0164	0.1465	0.0257	0.1205	0.0533	0.0032
6	rs4711279	31802465	0.81	1.21571301420429	0.98	0.546929419532092	0.0809038105469265	0.468545449525885	0.004	0.0032	0.072	0.0142	0.0393	0.035	0.0285	0.0165	0.0015	0.0236	0.0196	0.1407	0.0058	0.0402	0.1134	0.0186	0.0376	0.0035	0.0011	0.0137	0.0164	0.1464	0.0257	0.1205	0.0533	0.0032
6	rs9368699	31802541	0.81	1.21571301420429	0.98	0.546929419532092	0.0809939327706095	0.469893597831811	0.004	0.0032	0.072	0.0142	0.0393	0.035	0.0285	0.0165	0.0015	0.0236	0.0196	0.1407	0.0058	0.0402	0.1134	0.0186	0.0376	0.0035	0.0011	0.0137	0.0164	0.1464	0.0257	0.1205	0.0533	0.0032
6	rs17201248	31803130	0.81	1.21571301420429	0.98	0.546929419532092	0.0817172275765371	0.470837901721992	0.004	0.0032	0.072	0.0142	0.0393	0.0349	0.0285	0.0165	0.0015	0.0236	0.0196	0.1408	0.0058	0.0403	0.1134	0.0185	0.0376	0.0035	0.0011	0.0137	0.0164	0.1464	0.0257	0.1205	0.0533	0.0032
6	rs10456397	31804014	0.81	1.21571301420429	0.98	0.546929419532092	0.0818306147175233	0.470972842561593	0.004	0.0032	0.072	0.0142	0.0393	0.0349	0.0285	0.0165	0.0015	0.0236	0.0196	0.1408	0.0058	0.0403	0.1134	0.0185	0.0376	0.0035	0.0011	0.0137	0.0164	0.1464	0.0257	0.1205	0.0533	0.0032
6	rs17207629	31804610	0.81	1.21571301420429	0.98	0.546929419532092	0.081966812205468	0.464776018810873	0.004	0.0032	0.072	0.0142	0.0393	0.0349	0.0285	0.0165	0.0015	0.0235	0.0196	0.1408	0.0058	0.0403	0.1134	0.0185	0.0376	0.0035	0.0011	0.0137	0.0164	0.1464	0.0257	0.1205	0.0533	0.0032
6	rs6921489	31804646	0.81	1.21571301420429	0.98	0.546929419532092	0.0820122435972977	0.46612133112508	0.004	0.0032	0.072	0.0142	0.0393	0.0349	0.0285	0.0165	0.0015	0.0235	0.0196	0.1408	0.0058	0.0403	0.1134	0.0185	0.0376	0.0035	0.0011	0.0137	0.0164	0.1464	0.0257	0.1205	0.0533	0.0032
6	rs11968400	31804729	0.81	1.21571301420429	0.98	0.546929419532092	0.0851161983943261	0.467737045518992	0.004	0.0032	0.072	0.0142	0.0393	0.0349	0.0285	0.0165	0.0015	0.0235	0.0196	0.1408	0.0058	0.0403	0.1134	0.0185	0.0376	0.0035	0.0011	0.0137	0.0164	0.1465	0.0257	0.1205	0.0533	0.0032
6	rs115487693	31805600	0.81	1.21571301420429	0.98	0.546929419532092	0.0853723624312012	0.452180149977879	0.004	0.0032	0.072	0.0142	0.0393	0.0349	0.0285	0.0165	0.0015	0.0236	0.0196	0.1408	0.0058	0.0403	0.1134	0.0185	0.0376	0.0035	0.0011	0.0137	0.0164	0.1465	0.0257	0.1205	0.0533	0.0032
6	rs3130679	31807540	0.81	1.21571301420429	0.98	0.546929419532092	0.0866370170604611	0.462088448934287	0.004	0.0032	0.072	0.0142	0.0394	0.0349	0.0285	0.0165	0.0015	0.0236	0.0197	0.1408	0.0058	0.0403	0.1134	0.0185	0.0376	0.0035	0.0011	0.0137	0.0164	0.1465	0.0257	0.1205	0.0533	0.0032
6	rs3115673	31810085	0.81	1.21571301420429	0.98	0.546929419532092	0.0889863565364638	0.475837396802033	0.004	0.0032	0.072	0.0142	0.0393	0.0349	0.0285	0.0165	0.0015	0.0236	0.0196	0.1408	0.0058	0.0403	0.1134	0.0185	0.0376	0.0035	0.0011	0.0136	0.0163	0.1464	0.0256	0.1205	0.0533	0.0032
6	rs9267576	31812038	0.81	1.21571301420429	0.98	0.546929419532092	0.0892978237079616	0.479494305227694	0.004	0.0032	0.072	0.0142	0.0393	0.035	0.0285	0.0165	0.0015	0.0236	0.0197	0.1408	0.0059	0.0403	0.1133	0.0185	0.0376	0.0035	0.0011	0.0136	0.0163	0.1464	0.0256	0.1205	0.0534	0.0032
6	rs9469063	31813576	0.81	1.21571301420429	0.98	0.546929419532092	0.0901639513233767	0.497612594724942	0.004	0.0032	0.072	0.0142	0.0393	0.035	0.0285	0.0165	0.0015	0.0237	0.0197	0.1408	0.006	0.0403	0.1132	0.0185	0.0377	0.0036	0.0011	0.0136	0.0163	0.1463	0.0256	0.1205	0.0534	0.0032
6	rs12210887	31815723	0.81	1.21571301420429	0.98	0.546929419532092	0.0903329803079471	0.49638112222445	0.004	0.0032	0.0721	0.0141	0.0393	0.0351	0.0285	0.0165	0.0015	0.0237	0.0197	0.1407	0.0061	0.0402	0.113	0.0184	0.0378	0.0036	0.0011	0.0136	0.0163	0.1462	0.0256	0.1204	0.0535	0.0032
6	rs9501157	31819123	0.81	1.21571301420429	0.98	0.546929419532092	0.0902846658599796	0.487646580298748	0.004	0.0032	0.0721	0.0141	0.0394	0.0352	0.0284	0.0166	0.0015	0.0239	0.0197	0.1408	0.0062	0.0401	0.1128	0.0185	0.0378	0.0037	0.0011	0.0135	0.0162	0.1459	0.0255	0.1206	0.0536	0.0032
6	rs13191375	31819164	0.81	1.21571301420429	0.98	0.546929419532092	0.0898024211060979	0.486421483203512	0.004	0.0032	0.0722	0.0141	0.0394	0.0351	0.0284	0.0166	0.0015	0.0239	0.0197	0.1408	0.0062	0.0401	0.1128	0.0185	0.0377	0.0037	0.0011	0.0135	0.0162	0.146	0.0255	0.1206	0.0536	0.0032
6	rs574914	31819376	0.81	1.21571301420429	0.98	0.546929419532092	0.0900192288419182	0.487918931697441	0.004	0.0032	0.0722	0.0141	0.0394	0.0351	0.0284	0.0166	0.0015	0.0239	0.0197	0.1409	0.0062	0.0401	0.1128	0.0185	0.0377	0.0037	0.0011	0.0135	0.0162	0.1459	0.0255	0.1206	0.0536	0.0032
6	rs2021007	31819421	0.81	1.21571301420429	0.98	0.546929419532092	0.089971020727302	0.481664775832019	0.004	0.0032	0.0722	0.0141	0.0394	0.0351	0.0284	0.0166	0.0015	0.0239	0.0197	0.1408	0.0062	0.0401	0.1128	0.0185	0.0377	0.0037	0.0011	0.0135	0.0162	0.1459	0.0255	0.1206	0.0536	0.0032
6	rs55704201	31819579	0.81	1.21571301420429	0.98	0.546929419532092	0.0896099810643453	0.483294288789375	0.004	0.0032	0.0722	0.0141	0.0394	0.0351	0.0284	0.0166	0.0015	0.0239	0.0197	0.1408	0.0062	0.0401	0.1128	0.0185	0.0377	0.0037	0.0011	0.0135	0.0162	0.1459	0.0255	0.1206	0.0536	0.0032
6	rs12193582	31820755	0.81	1.21571301420429	0.98	0.546929419532092	0.086613489890328	0.499529765467314	0.004	0.0032	0.0722	0.0141	0.0394	0.0351	0.0284	0.0166	0.0015	0.0239	0.0197	0.1408	0.0062	0.0401	0.1128	0.0185	0.0377	0.0037	0.0011	0.0135	0.0162	0.1459	0.0256	0.1206	0.0536	0.0032
6	rs9267649	31824828	0.81	1.21571301420429	0.98	0.546929419532092	0.0787380100532048	0.51755918120838	0.004	0.0033	0.0722	0.0141	0.0394	0.0351	0.0284	0.0166	0.0014	0.0239	0.0197	0.1408	0.0063	0.0401	0.1128	0.0185	0.0376	0.0037	0.0012	0.0136	0.0162	0.1457	0.0257	0.1207	0.0537	0.0032
6	rs77487898	31824857	0.81	1.21571301420429	0.98	0.546929419532092	0.0786495081957789	0.515348466308232	0.004	0.0033	0.0722	0.0141	0.0394	0.0351	0.0284	0.0166	0.0014	0.0239	0.0197	0.1408	0.0063	0.0401	0.1128	0.0185	0.0376	0.0037	0.0012	0.0136	0.0162	0.1457	0.0257	0.1207	0.0537	0.0032
6	rs9267650	31824912	0.81	1.21571301420429	0.98	0.546929419532092	0.0785389708870032	0.514244003961533	0.004	0.0033	0.0722	0.0141	0.0394	0.0351	0.0284	0.0166	0.0014	0.0239	0.0197	0.1407	0.0063	0.0401	0.1128	0.0185	0.0376	0.0037	0.0012	0.0136	0.0162	0.1457	0.0257	0.1207	0.0537	0.0032
6	rs28589703	31825112	0.81	1.21571301420429	0.98	0.546929419532092	0.0781198408275469	0.51038310376115	0.004	0.0033	0.0722	0.0141	0.0394	0.0351	0.0284	0.0165	0.0014	0.0239	0.0197	0.1407	0.0063	0.0401	0.1128	0.0185	0.0376	0.0037	0.0012	0.0136	0.0162	0.1457	0.0257	0.1207	0.0536	0.0032
6	rs13118	31827286	0.81	1.21571301420429	0.98	0.546929419532092	0.0742418164747794	0.52448296337943	0.0041	0.0033	0.0721	0.014	0.0395	0.0351	0.0284	0.0165	0.0014	0.024	0.0197	0.1407	0.0064	0.0401	0.1128	0.0185	0.0375	0.0037	0.0012	0.0136	0.0161	0.1456	0.0257	0.1208	0.0536	0.0033
6	Affx-28463585	31830593	0.81	1.21571301420429	0.98	0.546929419532092	0.0743057626899984	0.528648277683698	0.0041	0.0033	0.0721	0.014	0.0395	0.035	0.0284	0.0165	0.0014	0.024	0.0197	0.1407	0.0063	0.0401	0.1129	0.0185	0.0374	0.0037	0.0012	0.0136	0.0161	0.1456	0.0257	0.1209	0.0536	0.0033
6	rs4947332	31834197	0.81	1.21571301420429	0.98	0.546929419532092	0.0719843262283667	0.537143024996728	0.0041	0.0033	0.0721	0.014	0.0396	0.035	0.0283	0.0166	0.0014	0.024	0.0197	0.1408	0.0061	0.0401	0.113	0.0185	0.0373	0.0037	0.0012	0.0136	0.016	0.1456	0.0258	0.121	0.0537	0.0033
6	rs613281	31834317	0.81	1.21571301420429	0.98	0.546929419532092	0.0717131275081981	0.532125650615653	0.0041	0.0033	0.0721	0.014	0.0396	0.035	0.0283	0.0166	0.0014	0.0241	0.0197	0.1408	0.0061	0.0401	0.113	0.0185	0.0373	0.0037	0.0012	0.0136	0.016	0.1456	0.0258	0.121	0.0537	0.0033
6	rs76116290	31834769	0.81	1.21571301420429	0.98	0.546929419532092	0.0717965024386725	0.528231375657549	0.0041	0.0033	0.0721	0.0139	0.0396	0.035	0.0283	0.0165	0.0014	0.0241	0.0197	0.1408	0.0061	0.0401	0.113	0.0185	0.0373	0.0036	0.0012	0.0136	0.016	0.1455	0.0258	0.1212	0.0537	0.0033
6	rs74290525	31835162	0.81	1.21571301420429	0.97	0.604552021827049	0.0720052152182982	0.536166507697021	0.0041	0.0033	0.0721	0.0139	0.0396	0.035	0.0283	0.0165	0.0014	0.0241	0.0197	0.1407	0.0061	0.0401	0.113	0.0185	0.0372	0.0036	0.0012	0.0136	0.016	0.1455	0.0258	0.1212	0.0537	0.0033
6	rs11965547	31836151	0.81	1.21571301420429	0.97	0.604552021827049	0.0705318668185032	0.569328374448253	0.0041	0.0033	0.0719	0.0139	0.0397	0.035	0.0283	0.0165	0.0014	0.024	0.0197	0.1408	0.006	0.0402	0.113	0.0189	0.0371	0.0036	0.0011	0.0136	0.016	0.1453	0.0258	0.1213	0.0538	0.0033
6	rs521977	31836827	0.81	1.21571301420429	0.97	0.604552021827049	0.0719216828771429	0.549737300390044	0.0041	0.0032	0.0718	0.0136	0.0399	0.035	0.0282	0.0165	0.0013	0.0237	0.0196	0.1411	0.0059	0.0402	0.1133	0.0191	0.0367	0.0035	0.0011	0.0136	0.0158	0.1452	0.0261	0.122	0.0536	0.0033
6	rs11966200	31837066	0.81	1.21571301420429	0.97	0.604552021827049	0.0747329818810258	0.539516402161444	0.0041	0.0032	0.0717	0.0135	0.04	0.035	0.0283	0.0165	0.0013	0.0235	0.0196	0.1412	0.0058	0.0402	0.1135	0.0191	0.0366	0.0035	0.001	0.0136	0.0158	0.1451	0.0261	0.1224	0.0536	0.0033
6	rs660594	31837250	0.81	1.21571301420429	0.97	0.604552021827049	0.078009783253956	0.561415398429351	0.004	0.0032	0.0717	0.0135	0.04	0.0351	0.0283	0.0164	0.0013	0.0234	0.0196	0.1413	0.0058	0.0402	0.1136	0.0192	0.0365	0.0034	0.001	0.0136	0.0158	0.1451	0.0261	0.1226	0.0536	0.0033
6	rs660550	31837277	0.81	1.21571301420429	0.97	0.604552021827049	0.078097821321778	0.559018603811544	0.004	0.0032	0.0717	0.0135	0.04	0.0351	0.0283	0.0164	0.0013	0.0234	0.0196	0.1413	0.0058	0.0402	0.1136	0.0192	0.0365	0.0034	0.001	0.0136	0.0158	0.1451	0.0261	0.1226	0.0536	0.0033
6	rs577272	31837963	0.81	1.21571301420429	0.97	0.604552021827049	0.0779437966505664	0.553389014959238	0.004	0.0032	0.0716	0.0134	0.04	0.0352	0.0283	0.0164	0.0013	0.0234	0.0196	0.1415	0.0058	0.0402	0.1136	0.0191	0.0365	0.0034	0.001	0.0136	0.0158	0.145	0.0261	0.1226	0.0536	0.0033
6	rs644827	31838441	0.81	1.21571301420429	0.97	0.604552021827049	0.0785168754250214	0.551983805753913	0.004	0.0032	0.0716	0.0134	0.04	0.0352	0.0283	0.0164	0.0013	0.0234	0.0196	0.1415	0.0058	0.0403	0.1136	0.0191	0.0365	0.0034	0.001	0.0136	0.0158	0.1449	0.0261	0.1226	0.0536	0.0033
6	rs644774	31838490	0.81	1.21571301420429	0.97	0.604552021827049	0.0785389708870032	0.551281530694695	0.004	0.0032	0.0716	0.0134	0.04	0.0352	0.0283	0.0164	0.0013	0.0234	0.0196	0.1415	0.0058	0.0403	0.1136	0.0191	0.0365	0.0034	0.001	0.0136	0.0158	0.1449	0.0261	0.1226	0.0536	0.0033
6	rs494620	31838713	0.81	1.21571301420429	0.97	0.604552021827049	0.0787601455206389	0.55760989768444	0.004	0.0032	0.0716	0.0134	0.0401	0.0352	0.0283	0.0164	0.0013	0.0234	0.0196	0.1415	0.0058	0.0403	0.1136	0.0191	0.0365	0.0034	0.001	0.0136	0.0158	0.1449	0.0261	0.1227	0.0536	0.0033
6	rs9267652	31838940	0.81	1.21571301420429	0.97	0.604552021827049	0.0792481385604263	0.554654453264285	0.004	0.0032	0.0716	0.0134	0.04	0.0352	0.0283	0.0164	0.0013	0.0234	0.0196	0.1415	0.0058	0.0403	0.1136	0.0191	0.0365	0.0034	0.001	0.0136	0.0158	0.1449	0.0261	0.1227	0.0536	0.0033
6	rs2242665	31839309	0.81	1.21571301420429	0.97	0.604552021827049	0.0808587735563549	0.559864244915012	0.004	0.0032	0.0715	0.0134	0.04	0.0352	0.0283	0.0164	0.0013	0.0233	0.0196	0.1415	0.0058	0.0403	0.1135	0.0191	0.0365	0.0034	0.001	0.0136	0.0158	0.1449	0.0261	0.1228	0.0537	0.0033
6	rs3132442	31839494	0.81	1.21571301420429	0.97	0.604552021827049	0.0814455091321135	0.562403041931671	0.004	0.0031	0.0715	0.0134	0.04	0.0352	0.0283	0.0164	0.0013	0.0233	0.0196	0.1416	0.0058	0.0403	0.1135	0.0191	0.0365	0.0034	0.001	0.0136	0.0158	0.145	0.0261	0.1229	0.0537	0.0033
6	rs3130481	31839756	0.81	1.21571301420429	0.97	0.604552021827049	0.0823762750710291	0.563673491833853	0.004	0.0031	0.0715	0.0134	0.04	0.0352	0.0283	0.0164	0.0013	0.0234	0.0196	0.1416	0.0058	0.0403	0.1135	0.0191	0.0364	0.0034	0.001	0.0136	0.0157	0.145	0.0261	0.123	0.0537	0.0033
6	rs3130482	31839782	0.81	1.21571301420429	0.97	0.604552021827049	0.0834515900517572	0.560287182703229	0.004	0.0031	0.0714	0.0134	0.04	0.0352	0.0283	0.0163	0.0012	0.0233	0.0196	0.1417	0.0058	0.0403	0.1134	0.0191	0.0364	0.0034	0.001	0.0136	0.0158	0.1449	0.0261	0.1232	0.0537	0.0033
6	rs614549	31840625	0.81	1.21571301420429	0.97	0.604552021827049	0.091375701077064	0.569611478878233	0.004	0.0031	0.0708	0.0133	0.0401	0.0351	0.0283	0.0163	0.0012	0.0233	0.0195	0.1418	0.0057	0.0403	0.1134	0.0191	0.0363	0.0034	0.001	0.0136	0.0157	0.1454	0.026	0.124	0.0537	0.0033
6	rs9267656	31841450	0.81	1.21571301420429	0.97	0.604552021827049	0.0945742443132721	0.566075136751881	0.004	0.003	0.0708	0.0133	0.0401	0.035	0.0283	0.0162	0.0012	0.0233	0.0194	0.1419	0.0057	0.0402	0.1133	0.0191	0.0363	0.0034	0.001	0.0136	0.0157	0.1455	0.026	0.1245	0.0537	0.0033
6	rs13192107	31843523	0.81	1.21571301420429	0.97	0.604552021827049	0.103111895208989	0.540214947963373	0.004	0.003	0.0706	0.0131	0.0401	0.0349	0.0283	0.0161	0.0012	0.0233	0.0193	0.1421	0.0056	0.0401	0.113	0.0191	0.0362	0.0033	0.001	0.0136	0.0156	0.1457	0.0259	0.1256	0.0537	0.0033
6	rs2736428	31843924	0.81	1.21571301420429	0.97	0.604552021827049	0.104165422158355	0.538818080564019	0.004	0.003	0.0706	0.0131	0.0401	0.0349	0.0283	0.0161	0.0012	0.0233	0.0193	0.1422	0.0056	0.0401	0.1129	0.019	0.0361	0.0033	0.001	0.0136	0.0156	0.1457	0.0259	0.1258	0.0537	0.0033
6	rs76133439	31843998	0.81	1.21571301420429	0.97	0.604552021827049	0.10461519096689	0.543151282961801	0.004	0.003	0.0706	0.0131	0.0401	0.0349	0.0283	0.0161	0.0012	0.0233	0.0193	0.1422	0.0056	0.04	0.1129	0.019	0.0361	0.0033	0.001	0.0136	0.0156	0.1458	0.0259	0.1258	0.0537	0.0033
6	rs6907185	31844684	0.81	1.21571301420429	0.97	0.604552021827049	0.107581582840425	0.558173275685782	0.004	0.003	0.0708	0.013	0.04	0.0349	0.0283	0.016	0.0012	0.0232	0.0192	0.1424	0.0056	0.04	0.1126	0.019	0.0361	0.0033	0.001	0.0136	0.0155	0.1463	0.0257	0.126	0.0536	0.0033
6	rs118007953	31844695	0.81	1.21571301420429	0.97	0.604552021827049	0.126736241921176	0.56339110917095	0.0039	0.0029	0.071	0.013	0.04	0.0349	0.0283	0.016	0.0011	0.0231	0.0192	0.1423	0.0055	0.0399	0.1129	0.019	0.0362	0.0032	8e-04	0.0136	0.0156	0.1468	0.0256	0.1261	0.0536	0.0032
6	rs9267659	31846234	0.81	1.21571301420429	0.97	0.604552021827049	0.129798568315456	0.560710198579785	0.0038	0.0029	0.0714	0.0129	0.0399	0.0349	0.0284	0.0159	0.0011	0.023	0.0191	0.1424	0.0054	0.0399	0.1126	0.0189	0.0362	0.0032	8e-04	0.0136	0.0155	0.1469	0.0256	0.1265	0.0535	0.0032
6	rs2075798	31846741	0.81	1.21571301420429	0.97	0.604552021827049	0.131011576462426	0.570460997327925	0.0038	0.0029	0.0716	0.0129	0.0399	0.0349	0.0284	0.0159	0.0011	0.0229	0.0191	0.1425	0.0054	0.0398	0.1125	0.0189	0.0362	0.0031	8e-04	0.0136	0.0155	0.1469	0.0256	0.1267	0.0535	0.0032
6	rs605203	31847012	0.81	1.21571301420429	0.97	0.604552021827049	0.13134634944884	0.560428179321498	0.0038	0.0029	0.0717	0.0129	0.0399	0.0349	0.0284	0.0159	0.0011	0.0229	0.0191	0.1425	0.0054	0.0398	0.1124	0.0189	0.0362	0.0031	8e-04	0.0136	0.0155	0.147	0.0256	0.1267	0.0535	0.0032
6	rs36097221	31847413	0.81	1.21571301420429	0.97	0.604552021827049	0.131681638428629	0.563814696111984	0.0038	0.0029	0.0717	0.0129	0.0399	0.0349	0.0284	0.0159	0.0011	0.0229	0.0191	0.1425	0.0054	0.0398	0.1123	0.0189	0.0362	0.0031	8e-04	0.0136	0.0155	0.147	0.0256	0.1268	0.0535	0.0032
6	rs41267086	31847636	0.81	1.21571301420429	0.97	0.604552021827049	0.131742655506076	0.571169164224025	0.0038	0.0029	0.0718	0.0129	0.0399	0.0349	0.0284	0.0159	0.0011	0.0229	0.0191	0.1425	0.0054	0.0398	0.1122	0.0189	0.0362	0.0031	8e-04	0.0136	0.0155	0.147	0.0256	0.1268	0.0535	0.0032
6	rs9461728	31848280	0.81	1.21571301420429	0.97	0.604552021827049	0.132966580690285	0.564662102914041	0.0038	0.0029	0.0718	0.0129	0.04	0.0349	0.0284	0.0159	0.0011	0.0228	0.0191	0.1425	0.0054	0.0398	0.1122	0.0189	0.0362	0.0031	8e-04	0.0136	0.0155	0.147	0.0256	0.1269	0.0535	0.0032
6	rs555007	31850332	0.81	1.21571301420429	0.97	0.604552021827049	0.134815274233222	0.559723283014218	0.0038	0.0028	0.0718	0.0128	0.04	0.0349	0.0284	0.0158	0.0011	0.0228	0.0191	0.1425	0.0054	0.0398	0.112	0.0189	0.0362	0.0031	8e-04	0.0136	0.0154	0.147	0.0256	0.1272	0.0535	0.0032
6	rs115272033	31850807	0.81	1.21571301420429	0.97	0.604552021827049	0.134598801105358	0.560428179321498	0.0038	0.0028	0.0718	0.0128	0.04	0.0349	0.0284	0.0158	0.0011	0.0228	0.0191	0.1425	0.0054	0.0398	0.112	0.0189	0.0362	0.0031	8e-04	0.0136	0.0154	0.147	0.0256	0.1272	0.0535	0.0032
6	rs652888	31851234	0.81	1.21571301420429	0.97	0.604552021827049	0.133212185067754	0.583240439121798	0.0038	0.0028	0.0719	0.0128	0.0401	0.0349	0.0284	0.0158	0.0011	0.0228	0.0191	0.1425	0.0054	0.0398	0.112	0.0188	0.0362	0.0032	9e-04	0.0136	0.0154	0.1469	0.0256	0.1273	0.0535	0.0032
6	rs3869145	31851354	0.81	1.21571301420429	0.97	0.604552021827049	0.132751900938607	0.590083957641903	0.0038	0.0028	0.0719	0.0128	0.0401	0.0349	0.0284	0.0158	0.0011	0.0228	0.0191	0.1425	0.0055	0.0398	0.112	0.0188	0.0362	0.0032	9e-04	0.0136	0.0154	0.1469	0.0256	0.1273	0.0535	0.0032
6	rs2844458	31851469	0.81	1.21571301420429	0.97	0.604552021827049	0.131651136287734	0.593941838942692	0.0038	0.0028	0.0718	0.0128	0.0401	0.0349	0.0284	0.0158	0.0011	0.0227	0.0191	0.1429	0.0055	0.0398	0.1119	0.0188	0.0361	0.0031	9e-04	0.0135	0.0154	0.1469	0.0256	0.1272	0.0535	0.0032
6	rs9267660	31851884	0.81	1.21571301420429	0.97	0.604552021827049	0.130859577473527	0.590512313479958	0.0038	0.0028	0.0718	0.0128	0.0401	0.0349	0.0284	0.0158	0.0011	0.0228	0.0191	0.1429	0.0055	0.0398	0.1119	0.0188	0.0361	0.0031	9e-04	0.0135	0.0154	0.1469	0.0256	0.1272	0.0535	0.0032
6	rs114387109	31852617	0.81	1.21571301420429	0.97	0.604552021827049	0.132078554418934	0.590512313479958	0.0038	0.0028	0.0718	0.0128	0.0401	0.0349	0.0284	0.0158	0.0011	0.0228	0.0191	0.1429	0.0054	0.0398	0.1119	0.0188	0.0361	0.0031	9e-04	0.0134	0.0154	0.1469	0.0256	0.1272	0.0535	0.0032
6	rs7743807	31854543	0.81	1.21571301420429	0.97	0.604552021827049	0.134197334889055	0.591226405459382	0.0038	0.0028	0.0718	0.0127	0.0401	0.0349	0.0284	0.0158	0.0011	0.0228	0.0191	0.1429	0.0054	0.0398	0.112	0.0188	0.0361	0.0031	8e-04	0.0134	0.0154	0.1469	0.0256	0.1272	0.0535	0.0032
6	rs486416	31856070	0.81	1.21571301420429	0.97	0.604552021827049	0.135714321809004	0.589370196983675	0.0038	0.0028	0.0718	0.0128	0.0401	0.0349	0.0284	0.0158	0.0011	0.0228	0.0191	0.1429	0.0054	0.0398	0.112	0.0188	0.0361	0.0031	8e-04	0.0134	0.0154	0.147	0.0256	0.1272	0.0535	0.0032
6	Affx-37069182	31856212	0.81	1.21571301420429	0.97	0.604552021827049	0.135745387551594	0.592226481577122	0.0038	0.0028	0.0718	0.0128	0.0401	0.0349	0.0284	0.0158	0.0011	0.0228	0.0191	0.1429	0.0054	0.0398	0.112	0.0188	0.0361	0.0031	8e-04	0.0134	0.0154	0.147	0.0256	0.1272	0.0535	0.0032
6	rs13194087	31859578	0.81	1.21571301420429	0.97	0.604552021827049	0.140453688594876	0.599095015823208	0.0038	0.0028	0.0718	0.0127	0.0401	0.0349	0.0285	0.0158	0.0011	0.0227	0.019	0.143	0.0054	0.0398	0.112	0.0188	0.0362	0.0031	8e-04	0.0133	0.0154	0.1471	0.0256	0.1272	0.0535	0.0032
6	rs535586	31860337	0.81	1.21571301420429	0.98	0.546929419532092	0.140770999703219	0.596517098116417	0.0038	0.0028	0.0718	0.0127	0.0401	0.0349	0.0285	0.0158	0.0011	0.0227	0.019	0.143	0.0054	0.0398	0.112	0.0188	0.0361	0.0031	8e-04	0.0133	0.0154	0.1471	0.0256	0.1272	0.0535	0.0032
6	rs35009002	31860526	0.81	1.21571301420429	0.97	0.604552021827049	0.140866276566377	0.595658382488171	0.0038	0.0028	0.0718	0.0127	0.0401	0.0349	0.0285	0.0158	0.0011	0.0227	0.019	0.143	0.0054	0.0398	0.112	0.0188	0.0361	0.0031	8e-04	0.0133	0.0154	0.1471	0.0256	0.1272	0.0535	0.0032
6	rs115699278	31860832	0.81	1.21571301420429	0.97	0.604552021827049	0.141215954938057	0.594513888478932	0.0038	0.0028	0.0718	0.0127	0.0401	0.0349	0.0285	0.0158	0.0011	0.0227	0.019	0.143	0.0054	0.0398	0.112	0.0188	0.0361	0.0031	8e-04	0.0133	0.0154	0.1471	0.0256	0.1272	0.0535	0.0032
6	rs115062572	31862876	0.81	1.21571301420429	0.97	0.604552021827049	0.143453330621956	0.601675581747269	0.0038	0.0028	0.0718	0.0127	0.0401	0.0349	0.0285	0.0158	0.0011	0.0227	0.019	0.143	0.0054	0.0398	0.1121	0.0188	0.0361	0.0031	8e-04	0.0133	0.0153	0.1471	0.0256	0.1272	0.0535	0.0032
6	rs659445	31864304	0.81	1.21571301420429	0.97	0.604552021827049	0.145064319861244	0.595801481229939	0.0038	0.0028	0.0718	0.0127	0.0401	0.0348	0.0285	0.0158	0.0011	0.0227	0.019	0.143	0.0054	0.0398	0.1121	0.0188	0.0361	0.0031	8e-04	0.0133	0.0153	0.1472	0.0256	0.1272	0.0535	0.0032
6	rs7887	31864547	0.81	1.21571301420429	0.97	0.604552021827049	0.145128982511053	0.597519306331917	0.0038	0.0028	0.0718	0.0127	0.0401	0.0348	0.0285	0.0158	0.0011	0.0227	0.019	0.143	0.0054	0.0398	0.1121	0.0188	0.0361	0.0031	8e-04	0.0133	0.0154	0.1472	0.0256	0.1272	0.0535	0.0032
6	rs2844456	31864674	0.81	1.21571301420429	0.97	0.604552021827049	0.145031994972567	0.584807048877221	0.0038	0.0028	0.0718	0.0127	0.0401	0.0348	0.0285	0.0158	0.0011	0.0227	0.019	0.143	0.0054	0.0398	0.1121	0.0188	0.0361	0.0031	8e-04	0.0133	0.0154	0.1472	0.0256	0.1272	0.0535	0.0032
6	rs9267663	31867253	0.81	1.21571301420429	0.97	0.604552021827049	0.145290714227196	0.594227847243236	0.0038	0.0028	0.0718	0.0127	0.0401	0.0348	0.0286	0.0158	0.0011	0.0227	0.019	0.1431	0.0053	0.0397	0.1122	0.0188	0.0361	0.0031	8e-04	0.0133	0.0153	0.1472	0.0256	0.1272	0.0535	0.0032
6	rs78852381	31867626	0.81	1.21571301420429	0.97	0.604552021827049	0.145128982511053	0.602105932812419	0.0038	0.0028	0.0718	0.0127	0.0401	0.0348	0.0286	0.0158	0.0011	0.0227	0.019	0.1431	0.0053	0.0397	0.1122	0.0188	0.0361	0.0031	8e-04	0.0133	0.0153	0.1471	0.0256	0.1272	0.0535	0.0032
6	rs114508013	31868765	0.81	1.21571301420429	0.97	0.604552021827049	0.144741264052439	0.593084011794662	0.0038	0.0029	0.0718	0.0127	0.0401	0.0348	0.0286	0.0157	0.0011	0.0227	0.019	0.1431	0.0053	0.0397	0.1122	0.0189	0.0361	0.0031	8e-04	0.0133	0.0153	0.1471	0.0256	0.1272	0.0535	0.0033
6	rs9394078	31868938	0.81	1.21571301420429	0.97	0.604552021827049	0.144773550326117	0.58808595051836	0.0038	0.0029	0.0718	0.0127	0.0401	0.0348	0.0286	0.0157	0.0011	0.0227	0.019	0.1431	0.0053	0.0397	0.1122	0.0189	0.0361	0.0031	8e-04	0.0133	0.0153	0.1471	0.0256	0.1272	0.0535	0.0033
6	rs45462992	31869122	0.81	1.21571301420429	0.97	0.604552021827049	0.144838135744595	0.586944963210047	0.0038	0.0029	0.0718	0.0127	0.0401	0.0348	0.0286	0.0157	0.0011	0.0227	0.019	0.1431	0.0053	0.0397	0.1122	0.0189	0.0361	0.0031	8e-04	0.0133	0.0153	0.1471	0.0256	0.1272	0.0535	0.0033
6	rs558702	31870326	0.81	1.21571301420429	0.97	0.604552021827049	0.144741264052439	0.592226481577122	0.0038	0.0029	0.0718	0.0127	0.04	0.0348	0.0287	0.0157	0.0011	0.0227	0.0189	0.1432	0.0053	0.0397	0.1122	0.0189	0.0362	0.0031	8e-04	0.0133	0.0153	0.1471	0.0256	0.1271	0.0535	0.0033
6	rs9267665	31870856	0.81	1.21571301420429	0.97	0.604552021827049	0.144450880647189	0.603397425193953	0.0038	0.0029	0.0719	0.0127	0.04	0.0348	0.0287	0.0157	0.0011	0.0227	0.0189	0.1432	0.0053	0.0397	0.1122	0.0189	0.0362	0.0031	8e-04	0.0133	0.0152	0.1471	0.0256	0.1271	0.0535	0.0033
6	rs6939227	31870873	0.81	1.21571301420429	0.97	0.604552021827049	0.142363981982807	0.604258785631052	0.0038	0.0029	0.0719	0.0127	0.04	0.0348	0.0287	0.0157	0.0011	0.0227	0.0189	0.1432	0.0053	0.0397	0.1122	0.0189	0.0362	0.0031	8e-04	0.0133	0.0152	0.147	0.0256	0.1271	0.0535	0.0033
6	rs66804014	31874338	0.81	1.21571301420429	0.97	0.604552021827049	0.141884962403113	0.613608826273351	0.0038	0.003	0.072	0.0127	0.04	0.0347	0.0288	0.0156	0.0011	0.0226	0.0189	0.1434	0.0053	0.0396	0.1123	0.019	0.0362	0.0031	8e-04	0.0134	0.0152	0.1469	0.0256	0.1271	0.0534	0.0034
6	rs2844452	31882024	0.81	1.21571301420429	0.97	0.604552021827049	0.135745387551594	0.56127434112954	0.0038	0.0029	0.0722	0.0126	0.0398	0.0348	0.029	0.0154	0.0011	0.0226	0.0188	0.1439	0.0052	0.0393	0.1124	0.0189	0.0363	0.0031	9e-04	0.0134	0.0151	0.1465	0.0256	0.1273	0.0533	0.0034
6	rs17207776	31883368	0.81	1.21571301420429	0.97	0.604552021827049	0.135186858065557	0.577410202199999	0.0038	0.0029	0.0722	0.0126	0.0398	0.0348	0.029	0.0153	0.0011	0.0226	0.0189	0.1439	0.0052	0.0393	0.1124	0.0189	0.0363	0.0031	9e-04	0.0134	0.0151	0.1465	0.0256	0.1273	0.0533	0.0034
6	rs9267673	31883679	0.81	1.21571301420429	0.97	0.604552021827049	0.134815274233222	0.593369921204122	0.0038	0.0029	0.0722	0.0126	0.0398	0.0348	0.029	0.0153	0.0011	0.0226	0.0189	0.1439	0.0052	0.0393	0.1124	0.0189	0.0363	0.0031	9e-04	0.0134	0.0151	0.1465	0.0256	0.1273	0.0533	0.0034
6	rs644045	31883957	0.81	1.21571301420429	0.97	0.604552021827049	0.136648153596021	0.592512291966854	0.0038	0.0029	0.0722	0.0126	0.0398	0.0348	0.0291	0.0153	0.0011	0.0226	0.0189	0.1439	0.0052	0.0393	0.1124	0.0189	0.0363	0.0031	9e-04	0.0135	0.0151	0.1464	0.0256	0.1273	0.0534	0.0034
6	rs544167	31890158	0.8	1.31473769560416	0.97	0.604552021827049	0.133796590447831	0.605407720328788	0.0037	0.0029	0.0725	0.0126	0.0398	0.0349	0.0291	0.0152	0.0011	0.0225	0.0188	0.1439	0.0052	0.0391	0.1125	0.019	0.0362	0.0031	9e-04	0.0134	0.0151	0.1463	0.0256	0.1277	0.0531	0.0034
6	rs497309	31892484	0.8	1.31473769560416	0.97	0.604552021827049	0.133027956174427	0.578546698226878	0.0037	0.0029	0.0727	0.0126	0.0398	0.0349	0.0291	0.0152	0.001	0.0225	0.0188	0.1438	0.0052	0.039	0.1126	0.0189	0.0362	0.0031	9e-04	0.0134	0.0152	0.1462	0.0256	0.1278	0.0531	0.0034
6	rs498240	31892592	0.8	1.31473769560416	0.97	0.604552021827049	0.133089348731686	0.571877544373897	0.0037	0.0029	0.0727	0.0126	0.0398	0.0349	0.0291	0.0152	0.001	0.0225	0.0188	0.1439	0.0052	0.039	0.1126	0.0188	0.0362	0.0031	9e-04	0.0134	0.0152	0.1462	0.0256	0.1279	0.0531	0.0034
6	rs9267677	31892641	0.8	1.31473769560416	0.97	0.604552021827049	0.133027956174427	0.569328374448253	0.0037	0.0029	0.0727	0.0126	0.0398	0.0349	0.0291	0.0152	0.001	0.0225	0.0188	0.1439	0.0052	0.039	0.1126	0.0188	0.0362	0.0031	9e-04	0.0134	0.0152	0.1462	0.0256	0.1279	0.0531	0.0034
6	rs2734335	31893944	0.8	1.31473769560416	0.97	0.604552021827049	0.132323168756906	0.573294943497566	0.0037	0.0029	0.0727	0.0126	0.0398	0.0349	0.0291	0.0151	0.001	0.0225	0.0188	0.1438	0.0051	0.039	0.1127	0.0188	0.0362	0.0031	9e-04	0.0134	0.0152	0.1462	0.0256	0.128	0.053	0.0034
6	rs3020644	31894626	0.8	1.31473769560416	0.96	0.665984986819169	0.130950764076528	0.575138833138321	0.0037	0.0029	0.0727	0.0126	0.0398	0.035	0.0292	0.0151	0.001	0.0225	0.0188	0.1439	0.0051	0.039	0.1127	0.0188	0.0362	0.0031	9e-04	0.0134	0.0152	0.1462	0.0257	0.1279	0.053	0.0034
6	rs7746553	31895973	0.8	1.31473769560416	0.96	0.665984986819169	0.131651136287734	0.533936128374853	0.0037	0.0029	0.0727	0.0126	0.0398	0.035	0.0292	0.0151	0.001	0.0225	0.0188	0.144	0.0051	0.0389	0.1127	0.0188	0.0362	0.003	9e-04	0.0134	0.0152	0.1462	0.0257	0.1278	0.053	0.0034
6	rs9283893	31897219	0.8	1.31473769560416	0.96	0.665984986819169	0.13250680870898	0.533378895195939	0.0037	0.0029	0.0727	0.0126	0.0398	0.035	0.0292	0.0151	0.001	0.0225	0.0188	0.1441	0.0051	0.0389	0.1128	0.0187	0.0362	0.003	9e-04	0.0134	0.0152	0.1462	0.0257	0.1279	0.0529	0.0034
6	rs621701	31903121	0.8	1.31473769560416	0.96	0.665984986819169	0.127482715606007	0.564097130552056	0.0037	0.0029	0.0728	0.0126	0.0399	0.0349	0.0292	0.015	0.0011	0.0226	0.0187	0.1445	0.0051	0.0389	0.1127	0.0188	0.0361	0.003	9e-04	0.0134	0.0151	0.146	0.0257	0.1278	0.0528	0.0034
6	rs9332739	31903804	0.8	1.31473769560416	0.96	0.665984986819169	0.124365381547338	0.554091948615859	0.0037	0.0029	0.0728	0.0126	0.04	0.0348	0.0292	0.015	0.0011	0.0226	0.0187	0.1446	0.0051	0.0389	0.1128	0.0189	0.036	0.003	9e-04	0.0134	0.0152	0.1459	0.0257	0.1278	0.0527	0.0034
6	rs1042663	31905130	0.8	1.31473769560416	0.96	0.665984986819169	0.117757368682104	0.543291206660004	0.0038	0.0029	0.0728	0.0127	0.04	0.0348	0.0293	0.0149	0.0011	0.0225	0.0187	0.1447	0.0051	0.0388	0.1129	0.019	0.0359	0.003	9e-04	0.0133	0.0152	0.1458	0.0258	0.1278	0.0526	0.0035
6	rs653414	31907168	0.8	1.31473769560416	0.96	0.665984986819169	0.115970250232066	0.546091549888461	0.0038	0.0029	0.0728	0.0127	0.0401	0.0348	0.0293	0.0149	0.0011	0.0225	0.0187	0.1447	0.0051	0.0388	0.1129	0.019	0.0359	0.003	0.001	0.0134	0.0152	0.1457	0.0258	0.1278	0.0526	0.0035
6	rs638383	31908224	0.8	1.31473769560416	0.96	0.665984986819169	0.115265718736677	0.541472894597632	0.0038	0.0029	0.0728	0.0127	0.0401	0.0347	0.0293	0.0149	0.0011	0.0225	0.0187	0.1447	0.0051	0.0388	0.1129	0.019	0.0359	0.003	0.001	0.0134	0.0152	0.1457	0.0258	0.1278	0.0526	0.0035
6	rs36221133	31912523	0.8	1.31473769560416	0.96	0.665984986819169	0.111203838246846	0.539516402161444	0.0038	0.0029	0.0729	0.0127	0.0401	0.0347	0.0293	0.0149	0.0011	0.0225	0.0187	0.1447	0.0051	0.0387	0.113	0.0189	0.0359	0.003	0.001	0.0134	0.0151	0.1457	0.0259	0.1279	0.0526	0.0035
6	rs12614	31914179	0.8	1.31473769560416	0.96	0.665984986819169	0.109724202390748	0.537980390952681	0.0038	0.0029	0.0729	0.0127	0.0401	0.0347	0.0293	0.0149	0.0011	0.0225	0.0187	0.1447	0.0051	0.0387	0.113	0.0189	0.0359	0.003	0.001	0.0134	0.0151	0.1457	0.0259	0.1279	0.0525	0.0035
6	rs13194698	31914673	0.8	1.31473769560416	0.96	0.665984986819169	0.109724202390748	0.541472894597632	0.0038	0.0029	0.0729	0.0127	0.0402	0.0347	0.0293	0.0149	0.0011	0.0225	0.0187	0.1447	0.0051	0.0387	0.113	0.0189	0.0359	0.003	0.001	0.0134	0.0151	0.1457	0.0259	0.1279	0.0525	0.0035
6	rs1048709	31914935	0.8	1.31473769560416	0.96	0.665984986819169	0.109478786159723	0.543151282961801	0.0038	0.0029	0.0729	0.0127	0.0402	0.0347	0.0293	0.0149	0.0011	0.0225	0.0187	0.1447	0.0051	0.0387	0.113	0.0189	0.0359	0.003	0.001	0.0133	0.0151	0.1457	0.0259	0.1279	0.0525	0.0035
6	rs4151669	31915144	0.8	1.31473769560416	0.96	0.665984986819169	0.109642359230194	0.532125650615653	0.0038	0.0029	0.0729	0.0127	0.0402	0.0347	0.0293	0.0149	0.0011	0.0225	0.0187	0.1447	0.0051	0.0387	0.113	0.0189	0.0359	0.003	0.001	0.0134	0.0151	0.1457	0.0259	0.1279	0.0525	0.0035
6	Affx-75011661	31915240	0.8	1.31473769560416	0.96	0.665984986819169	0.10950603785273	0.528787263283856	0.0038	0.0029	0.0729	0.0127	0.0402	0.0347	0.0293	0.0149	0.0011	0.0225	0.0187	0.1447	0.0051	0.0387	0.113	0.0189	0.0359	0.003	0.001	0.0134	0.0151	0.1457	0.0259	0.1279	0.0525	0.0035
6	rs4151670	31915532	0.8	1.31473769560416	0.96	0.665984986819169	0.109315364069421	0.520325920224184	0.0038	0.0029	0.0728	0.0127	0.0402	0.0347	0.0293	0.0148	0.0011	0.0225	0.0186	0.1447	0.0052	0.0387	0.113	0.0189	0.0359	0.003	0.001	0.0134	0.0151	0.1457	0.0259	0.1279	0.0525	0.0035
6	rs17201431	31916013	0.8	1.31473769560416	0.96	0.665984986819169	0.108527618232476	0.511072010681904	0.0038	0.0029	0.0728	0.0127	0.0401	0.0347	0.0293	0.0148	0.0011	0.0225	0.0186	0.1448	0.0052	0.0387	0.113	0.0189	0.0359	0.003	0.001	0.0134	0.0151	0.1457	0.0259	0.1278	0.0525	0.0035
6	rs512559	31916062	0.8	1.31473769560416	0.96	0.665984986819169	0.108473420850691	0.512036874955223	0.0038	0.0029	0.0728	0.0127	0.0401	0.0347	0.0293	0.0148	0.0011	0.0225	0.0186	0.1448	0.0052	0.0387	0.113	0.0189	0.0359	0.003	0.001	0.0134	0.0151	0.1457	0.0259	0.1278	0.0525	0.0035
6	rs537160	31916400	0.8	1.31473769560416	0.96	0.665984986819169	0.108121546312747	0.518250518041954	0.0038	0.0029	0.0728	0.0127	0.0401	0.0346	0.0293	0.0148	0.0011	0.0224	0.0186	0.1448	0.0052	0.0387	0.113	0.0189	0.0359	0.003	0.001	0.0134	0.0152	0.1457	0.0259	0.1278	0.0525	0.0035
6	rs45600936	31916707	0.8	1.31473769560416	0.96	0.665984986819169	0.107743396039688	0.513554018696574	0.0038	0.0029	0.0728	0.0127	0.0401	0.0346	0.0293	0.0148	0.0011	0.0224	0.0186	0.1448	0.0052	0.0387	0.113	0.0189	0.0359	0.003	0.001	0.0134	0.0152	0.1457	0.0259	0.1278	0.0525	0.0035
6	rs541862	31916951	0.8	1.31473769560416	0.96	0.665984986819169	0.107258408471014	0.512588432402368	0.0038	0.0029	0.0728	0.0127	0.0401	0.0346	0.0293	0.0148	0.0011	0.0224	0.0186	0.1448	0.0052	0.0387	0.113	0.0189	0.0359	0.003	0.001	0.0134	0.0152	0.1457	0.0259	0.1278	0.0525	0.0035
6	rs2072634	31917291	0.8	1.31473769560416	0.96	0.665984986819169	0.108148588453195	0.51438202906353	0.0039	0.0029	0.0728	0.0127	0.0401	0.0346	0.0293	0.0148	0.0011	0.0224	0.0186	0.1449	0.0052	0.0387	0.113	0.0188	0.0359	0.003	0.001	0.0134	0.0152	0.1457	0.0259	0.1278	0.0525	0.0035
6	rs4151657	31917540	0.8	1.31473769560416	0.96	0.665984986819169	0.108853154501721	0.517282711529045	0.0039	0.0029	0.0728	0.0126	0.0401	0.0346	0.0293	0.0148	0.0011	0.0224	0.0186	0.1449	0.0052	0.0387	0.113	0.0188	0.0359	0.003	0.001	0.0134	0.0152	0.1456	0.0259	0.1278	0.0525	0.0035
6	rs4151659	31918464	0.8	1.31473769560416	0.96	0.665984986819169	0.108961800700946	0.5164535257549	0.0039	0.0029	0.0728	0.0126	0.0402	0.0346	0.0293	0.0149	0.0011	0.0224	0.0186	0.1449	0.0052	0.0387	0.113	0.0188	0.0359	0.003	0.001	0.0133	0.0152	0.1457	0.0259	0.1278	0.0526	0.0035
6	rs45484591	31918468	0.8	1.31473769560416	0.96	0.665984986819169	0.107366066302462	0.513140139810869	0.0039	0.0029	0.0728	0.0126	0.0402	0.0346	0.0293	0.0149	0.0011	0.0224	0.0186	0.1449	0.0052	0.0387	0.113	0.0188	0.0359	0.003	0.001	0.0133	0.0152	0.1457	0.0259	0.1278	0.0525	0.0035
6	rs1270942	31918860	0.8	1.31473769560416	0.96	0.665984986819169	0.106801609484442	0.508180183344133	0.0039	0.0029	0.0728	0.0126	0.0402	0.0346	0.0293	0.0149	0.0011	0.0224	0.0186	0.1449	0.0052	0.0387	0.113	0.0188	0.0359	0.003	0.001	0.0134	0.0152	0.1457	0.0259	0.1278	0.0525	0.0035
6	rs4151671	31918903	0.8	1.31473769560416	0.96	0.665984986819169	0.106747947900655	0.50873068719222	0.0039	0.0029	0.0728	0.0126	0.0402	0.0346	0.0293	0.0149	0.0011	0.0224	0.0186	0.1449	0.0052	0.0387	0.113	0.0188	0.0359	0.003	0.001	0.0134	0.0152	0.1457	0.0259	0.1278	0.0525	0.0035
6	rs2072633	31919578	0.8	1.31473769560416	0.96	0.665984986819169	0.105252211503459	0.50941902923141	0.0039	0.0029	0.0728	0.0126	0.0402	0.0346	0.0293	0.015	0.0011	0.0224	0.0186	0.1449	0.0052	0.0386	0.113	0.0188	0.0359	0.003	0.001	0.0134	0.0151	0.1457	0.0259	0.1278	0.0525	0.0035
6	rs4151672	31919830	0.8	1.31473769560416	0.96	0.665984986819169	0.10398057354665	0.504880337590322	0.0039	0.0029	0.0728	0.0126	0.0402	0.0346	0.0293	0.015	0.0011	0.0224	0.0186	0.1449	0.0052	0.0386	0.113	0.0188	0.0359	0.003	0.001	0.0134	0.0151	0.1457	0.0259	0.1278	0.0525	0.0035
6	rs522162	31919917	0.8	1.31473769560416	0.96	0.665984986819169	0.103558829466396	0.499803800429346	0.0039	0.0029	0.0728	0.0126	0.0402	0.0346	0.0293	0.015	0.0011	0.0224	0.0186	0.1449	0.0052	0.0386	0.113	0.0188	0.0359	0.003	0.001	0.0134	0.0151	0.1457	0.0259	0.1278	0.0525	0.0035
6	rs760070	31919956	0.8	1.31473769560416	0.96	0.665984986819169	0.103374651904817	0.499118784882193	0.0039	0.0029	0.0728	0.0126	0.0402	0.0346	0.0293	0.015	0.0011	0.0224	0.0186	0.1449	0.0052	0.0386	0.113	0.0188	0.0359	0.003	0.001	0.0134	0.0151	0.1457	0.0259	0.1278	0.0525	0.0035
6	rs550513	31920687	0.8	1.31473769560416	0.96	0.665984986819169	0.0996053890386098	0.497749473090016	0.0039	0.0029	0.0728	0.0126	0.0402	0.0346	0.0292	0.015	0.0011	0.0224	0.0185	0.1449	0.0052	0.0386	0.113	0.0188	0.0359	0.003	0.001	0.0134	0.0151	0.1457	0.0259	0.1279	0.0525	0.0035
6	rs4151664	31920873	0.8	1.31473769560416	0.96	0.665984986819169	0.0986575556156203	0.499255768826546	0.0039	0.0029	0.0728	0.0126	0.0402	0.0346	0.0292	0.015	0.0011	0.0224	0.0185	0.1449	0.0051	0.0386	0.113	0.0188	0.0359	0.003	0.001	0.0134	0.0151	0.1458	0.0259	0.1279	0.0525	0.0035
6	rs2072632	31921475	0.8	1.31473769560416	0.96	0.665984986819169	0.0965267537820966	0.506667077131375	0.0039	0.0029	0.0728	0.0126	0.0402	0.0346	0.0292	0.015	0.0011	0.0224	0.0185	0.1449	0.0051	0.0386	0.113	0.0188	0.0359	0.003	0.001	0.0134	0.0151	0.1458	0.0259	0.1279	0.0525	0.0035
6	rs630379	31922254	0.8	1.31473769560416	0.96	0.665984986819169	0.0941024304837636	0.507354710870207	0.0039	0.003	0.0728	0.0126	0.0402	0.0346	0.0292	0.015	0.0011	0.0224	0.0186	0.1449	0.0051	0.0386	0.1129	0.0188	0.0359	0.003	0.001	0.0134	0.0151	0.1458	0.0259	0.1279	0.0525	0.0035
6	rs9501161	31924327	0.8	1.31473769560416	0.96	0.665984986819169	0.0905990023102235	0.496791526453984	0.0039	0.0029	0.0728	0.0128	0.0402	0.0346	0.0292	0.015	0.001	0.0224	0.0186	0.1448	0.0051	0.0385	0.1129	0.0188	0.036	0.003	0.0011	0.0134	0.0151	0.1458	0.0259	0.1279	0.0525	0.0035
6	rs114969413	31925679	0.8	1.31473769560416	0.96	0.665984986819169	0.0907685468679498	0.499118784882193	0.0039	0.0029	0.0728	0.0128	0.0402	0.0346	0.0292	0.015	0.001	0.0224	0.0186	0.1448	0.0051	0.0385	0.1129	0.0188	0.0359	0.003	0.0011	0.0134	0.0151	0.1459	0.0259	0.1279	0.0525	0.0035
6	rs80082277	31925848	0.8	1.31473769560416	0.96	0.665984986819169	0.0908412702260426	0.496244340074842	0.0039	0.0029	0.0728	0.0128	0.0402	0.0346	0.0292	0.015	0.001	0.0224	0.0186	0.1448	0.0051	0.0385	0.1129	0.0188	0.0359	0.003	0.0011	0.0134	0.0151	0.1459	0.0259	0.1279	0.0525	0.0035
6	rs440454	31927342	0.8	1.31473769560416	0.96	0.665984986819169	0.0911568306456518	0.519633887814799	0.0039	0.0029	0.0728	0.0128	0.0403	0.0346	0.0292	0.015	0.001	0.0224	0.0186	0.1449	0.0051	0.0385	0.1129	0.0188	0.0359	0.003	0.001	0.0134	0.0151	0.1459	0.026	0.1279	0.0525	0.0035
6	rs114952125	31928148	0.8	1.31473769560416	0.96	0.665984986819169	0.090938292025131	0.524205569219621	0.0039	0.0029	0.0728	0.0128	0.0403	0.0345	0.0292	0.015	0.001	0.0225	0.0187	0.1449	0.0051	0.0385	0.1128	0.0187	0.0359	0.003	0.001	0.0134	0.0151	0.1459	0.026	0.1279	0.0525	0.0034
6	rs438999	31928306	0.8	1.31473769560416	0.96	0.665984986819169	0.090938292025131	0.523789546942381	0.0039	0.0029	0.0728	0.0128	0.0403	0.0345	0.0292	0.015	0.001	0.0225	0.0187	0.1449	0.005	0.0385	0.1128	0.0187	0.0359	0.003	0.001	0.0134	0.0151	0.1459	0.026	0.1279	0.0525	0.0034
6	rs2280774	31928691	0.8	1.31473769560416	0.96	0.665984986819169	0.090938292025131	0.522264840801192	0.0039	0.0029	0.0728	0.0128	0.0403	0.0345	0.0292	0.015	0.001	0.0225	0.0187	0.1449	0.005	0.0385	0.1128	0.0187	0.0359	0.003	0.001	0.0134	0.0151	0.1458	0.026	0.1279	0.0525	0.0034
6	rs419788	31928799	0.8	1.31473769560416	0.96	0.665984986819169	0.0906474231463165	0.51908042862208	0.0039	0.0029	0.0728	0.0128	0.0403	0.0345	0.0292	0.015	0.001	0.0225	0.0187	0.1449	0.005	0.0385	0.1128	0.0187	0.0359	0.003	0.001	0.0134	0.0151	0.1458	0.026	0.1279	0.0525	0.0034
6	rs437179	31929014	0.8	1.31473769560416	0.96	0.665984986819169	0.0881274310724371	0.511761152510224	0.0039	0.0029	0.0728	0.0129	0.0402	0.0345	0.0293	0.015	0.001	0.0224	0.0186	0.1448	0.005	0.0385	0.1128	0.0187	0.036	0.0029	0.0011	0.0134	0.0152	0.1458	0.026	0.1278	0.0524	0.0035
6	rs36038685	31929737	0.8	1.31473769560416	0.96	0.665984986819169	0.0841195340613079	0.503507014144842	0.004	0.0029	0.0728	0.0129	0.0402	0.0344	0.0294	0.015	0.001	0.0224	0.0187	0.1449	0.0051	0.0385	0.1127	0.0187	0.036	0.0029	0.0011	0.0134	0.0151	0.1457	0.026	0.1279	0.0524	0.0035
6	rs35664695	31929808	0.8	1.31473769560416	0.96	0.665984986819169	0.0836355108507981	0.504330894158374	0.004	0.0029	0.0728	0.0129	0.0402	0.0344	0.0294	0.0149	0.001	0.0224	0.0187	0.1449	0.0051	0.0385	0.1127	0.0187	0.036	0.0029	0.0011	0.0134	0.0151	0.1457	0.026	0.1279	0.0524	0.0035
6	rs115521166	31930063	0.8	1.31473769560416	0.96	0.665984986819169	0.0842812715636974	0.508455416393232	0.004	0.0029	0.0727	0.0129	0.0402	0.0344	0.0294	0.0149	0.001	0.0224	0.0187	0.1449	0.0051	0.0385	0.1127	0.0187	0.036	0.0029	0.0011	0.0134	0.0151	0.1457	0.026	0.1279	0.0524	0.0035
6	rs2734331	31930351	0.8	1.31473769560416	0.96	0.665984986819169	0.0832449882718762	0.500214924685902	0.004	0.0029	0.0727	0.013	0.0402	0.0343	0.0294	0.0149	0.001	0.0224	0.0187	0.1449	0.0051	0.0385	0.1127	0.0187	0.036	0.0029	0.0011	0.0134	0.0151	0.1456	0.026	0.128	0.0524	0.0035
6	rs429608	31930462	0.8	1.31473769560416	0.96	0.665984986819169	0.0831761937240077	0.488872469287129	0.004	0.0029	0.0727	0.013	0.0402	0.0343	0.0294	0.0149	0.001	0.0224	0.0187	0.145	0.0051	0.0385	0.1127	0.0187	0.0359	0.0029	0.0011	0.0134	0.0151	0.1456	0.026	0.128	0.0524	0.0035
6	rs444921	31932177	0.8	1.31473769560416	0.96	0.665984986819169	0.0677246500481653	0.486965872930003	0.004	0.0029	0.0732	0.013	0.0404	0.0341	0.0297	0.0149	8e-04	0.0224	0.0187	0.1455	0.0051	0.0385	0.1139	0.0186	0.0361	0.003	0.0013	0.0134	0.0152	0.1454	0.0261	0.1258	0.0522	0.0035
6	rs62404827	31932556	0.8	1.31473769560416	0.96	0.665984986819169	0.0668451990292418	0.488191322183654	0.004	0.0029	0.0732	0.013	0.0404	0.0341	0.0297	0.0149	8e-04	0.0224	0.0187	0.1455	0.0051	0.0385	0.1139	0.0186	0.0361	0.003	0.0013	0.0134	0.0152	0.1454	0.0261	0.1258	0.0522	0.0036
6	rs406936	31933161	0.8	1.31473769560416	0.96	0.665984986819169	0.0654615435370256	0.496244340074842	0.004	0.0029	0.0733	0.013	0.0404	0.0341	0.0298	0.0149	8e-04	0.0224	0.0187	0.1454	0.0051	0.0385	0.1139	0.0186	0.0362	0.0029	0.0013	0.0134	0.0152	0.1453	0.0261	0.1258	0.0522	0.0036
6	rs492899	31933518	0.8	1.31473769560416	0.96	0.665984986819169	0.0648353244889371	0.496654715416259	0.004	0.0029	0.0733	0.013	0.0404	0.0341	0.0298	0.0149	8e-04	0.0224	0.0187	0.1454	0.005	0.0385	0.1139	0.0186	0.0362	0.0029	0.0013	0.0134	0.0152	0.1453	0.0261	0.1258	0.0522	0.0036
6	rs454212	31934372	0.8	1.31473769560416	0.96	0.665984986819169	0.064445942776047	0.492827923171108	0.004	0.0029	0.0733	0.013	0.0404	0.0341	0.0298	0.0149	8e-04	0.0224	0.0187	0.1454	0.005	0.0385	0.1139	0.0186	0.0362	0.0029	0.0013	0.0134	0.0152	0.1453	0.026	0.1258	0.0522	0.0036
6	rs45451301	31935392	0.8	1.31473769560416	0.96	0.665984986819169	0.0640774567178231	0.496517914005669	0.004	0.0029	0.0733	0.013	0.0404	0.0341	0.0299	0.0149	8e-04	0.0224	0.0187	0.1454	0.005	0.0385	0.1139	0.0186	0.0362	0.0029	0.0014	0.0134	0.0152	0.1452	0.026	0.1258	0.0522	0.0036
6	rs3911893	31935567	0.8	1.31473769560416	0.96	0.665984986819169	0.0640194016586016	0.49884484575666	0.004	0.0029	0.0733	0.013	0.0404	0.0341	0.0299	0.0149	8e-04	0.0224	0.0187	0.1454	0.005	0.0385	0.1139	0.0186	0.0362	0.0029	0.0014	0.0134	0.0152	0.1452	0.026	0.1258	0.0522	0.0036
6	rs106287	31935750	0.8	1.31473769560416	0.96	0.665984986819169	0.064000057662375	0.498160165831876	0.004	0.0029	0.0733	0.013	0.0404	0.0341	0.0299	0.0149	8e-04	0.0224	0.0187	0.1454	0.005	0.0385	0.1139	0.0186	0.0362	0.0029	0.0014	0.0134	0.0152	0.1452	0.026	0.1258	0.0522	0.0036
6	rs410851	31936668	0.8	1.31473769560416	0.96	0.665984986819169	0.0636139847938236	0.504880337590322	0.004	0.0029	0.0733	0.013	0.0405	0.034	0.0299	0.0149	7e-04	0.0224	0.0187	0.1454	0.005	0.0385	0.1139	0.0186	0.0362	0.0029	0.0014	0.0134	0.0152	0.1452	0.026	0.1258	0.0522	0.0036
6	rs449283	31937037	0.8	1.31473769560416	0.96	0.665984986819169	0.0635562063833337	0.503507014144842	0.004	0.0029	0.0733	0.013	0.0405	0.034	0.0299	0.0149	7e-04	0.0224	0.0187	0.1454	0.005	0.0385	0.1139	0.0186	0.0362	0.0029	0.0014	0.0134	0.0152	0.1452	0.026	0.1258	0.0522	0.0036
6	rs9267786	31937866	0.8	1.31473769560416	0.96	0.665984986819169	0.0637875273987699	0.504468240767327	0.004	0.0029	0.0733	0.013	0.0405	0.034	0.0299	0.0149	7e-04	0.0224	0.0187	0.1454	0.005	0.0385	0.1139	0.0186	0.0362	0.0029	0.0014	0.0134	0.0152	0.1452	0.026	0.1258	0.0522	0.0036
6	rs45531831	31938120	0.8	1.31473769560416	0.96	0.665984986819169	0.0638454440804429	0.502957951097221	0.004	0.0029	0.0733	0.013	0.0405	0.034	0.03	0.0149	7e-04	0.0224	0.0187	0.1454	0.005	0.0385	0.1139	0.0186	0.0362	0.0029	0.0014	0.0134	0.0152	0.1452	0.026	0.1259	0.0522	0.0036
6	Affx-28465086	31938412	0.8	1.31473769560416	0.96	0.665984986819169	0.0632870305358414	0.500077873694875	0.004	0.0029	0.0733	0.013	0.0405	0.0341	0.03	0.0149	7e-04	0.0223	0.0187	0.1454	0.005	0.0385	0.1139	0.0187	0.0363	0.0029	0.0014	0.0134	0.0152	0.1452	0.026	0.1259	0.0522	0.0036
6	rs35337578	31938451	0.8	1.31473769560416	0.96	0.665984986819169	0.0632678324642541	0.501174549437047	0.004	0.0029	0.0733	0.013	0.0405	0.0341	0.03	0.0149	7e-04	0.0223	0.0187	0.1454	0.005	0.0385	0.1139	0.0187	0.0363	0.0029	0.0014	0.0134	0.0152	0.1452	0.026	0.1259	0.0522	0.0036
6	rs416002	31938635	0.8	1.31473769560416	0.96	0.665984986819169	0.0632486382279661	0.502957951097221	0.004	0.0029	0.0733	0.013	0.0405	0.0341	0.03	0.0149	7e-04	0.0223	0.0187	0.1454	0.005	0.0385	0.1139	0.0187	0.0363	0.0028	0.0014	0.0134	0.0152	0.1452	0.026	0.1259	0.0522	0.0036
6	rs41267118	31939345	0.8	1.31473769560416	0.96	0.665984986819169	0.0629994620553717	0.500351985246147	0.004	0.0029	0.0733	0.013	0.0405	0.0341	0.03	0.0149	7e-04	0.0223	0.0187	0.1454	0.005	0.0385	0.1139	0.0187	0.0363	0.0028	0.0014	0.0134	0.0152	0.1452	0.026	0.1259	0.0522	0.0036
6	rs389884	31940897	0.8	1.31473769560416	0.96	0.665984986819169	0.0624078849967892	0.504742962485496	0.004	0.0029	0.0733	0.013	0.0405	0.034	0.03	0.0149	7e-04	0.0223	0.0187	0.1454	0.005	0.0385	0.1139	0.0187	0.0363	0.0028	0.0014	0.0134	0.0152	0.1451	0.026	0.1259	0.0522	0.0036
6	rs387608	31941557	0.8	1.31473769560416	0.96	0.665984986819169	0.0623888630909027	0.500763224320013	0.004	0.0029	0.0733	0.013	0.0405	0.034	0.03	0.0149	7e-04	0.0223	0.0187	0.1454	0.005	0.0385	0.1138	0.0187	0.0363	0.0028	0.0014	0.0133	0.0152	0.1451	0.026	0.1259	0.0522	0.0036
6	rs116420479	31941629	0.8	1.31473769560416	0.96	0.665984986819169	0.0623888630909027	0.499940832275283	0.004	0.0029	0.0733	0.013	0.0405	0.034	0.03	0.0149	7e-04	0.0223	0.0187	0.1454	0.005	0.0385	0.1138	0.0187	0.0363	0.0028	0.0014	0.0133	0.0152	0.1451	0.026	0.1259	0.0522	0.0036
6	rs6941112	31946614	0.8	1.31473769560416	0.96	0.665984986819169	0.0616499888365914	0.513002198907397	0.0041	0.0029	0.0733	0.0129	0.0404	0.034	0.0301	0.0149	7e-04	0.0223	0.0187	0.1455	0.005	0.0385	0.1138	0.0187	0.0362	0.0028	0.0014	0.0133	0.0151	0.1451	0.026	0.1259	0.0522	0.0036
6	rs2746394	31946792	0.8	1.31473769560416	0.96	0.665984986819169	0.061442637890198	0.511347639239443	0.0041	0.0029	0.0733	0.0129	0.0405	0.034	0.0301	0.0149	7e-04	0.0223	0.0187	0.1455	0.005	0.0385	0.1138	0.0187	0.0363	0.0028	0.0014	0.0134	0.0152	0.1451	0.026	0.1259	0.0522	0.0036
6	rs389883	31947460	0.8	1.31473769560416	0.96	0.665984986819169	0.0607672572123934	0.505017722189386	0.0041	0.0029	0.0733	0.0129	0.0405	0.0341	0.0301	0.0149	7e-04	0.0223	0.0187	0.1455	0.005	0.0385	0.1138	0.0186	0.0363	0.0028	0.0015	0.0134	0.0152	0.1451	0.026	0.1258	0.0522	0.0036
6	rs389512	31947594	0.8	1.31473769560416	0.96	0.665984986819169	0.0599484820717615	0.504193557052435	0.0041	0.0029	0.0733	0.0129	0.0405	0.0341	0.0301	0.0149	8e-04	0.0223	0.0187	0.1455	0.005	0.0385	0.1138	0.0186	0.0363	0.0029	0.0015	0.0134	0.0152	0.1451	0.026	0.1258	0.0522	0.0036
6	rs28441225	31948400	0.8	1.31473769560416	0.96	0.665984986819169	0.0613109274110609	0.491326616287554	0.0041	0.0029	0.0732	0.0129	0.0405	0.0341	0.0301	0.0149	8e-04	0.0223	0.0187	0.1454	0.005	0.0385	0.1138	0.0186	0.0365	0.0029	0.0015	0.0134	0.0152	0.1451	0.026	0.1257	0.0521	0.0036
6	rs28539678	31975129	0.8	1.31473769560416	0.96	0.665984986819169	0.0577346216202474	0.497202017307601	0.0041	0.0029	0.0732	0.013	0.0405	0.0341	0.0301	0.0149	8e-04	0.0222	0.0187	0.1454	0.005	0.0383	0.1136	0.0186	0.0367	0.0029	0.0015	0.0134	0.0152	0.1454	0.026	0.1255	0.0521	0.0037
6	rs75730897	32006886	0.79	1.41850260412024	0.96	0.665984986819169	0.0411947837941757	0.485061195004079	0.0042	0.0029	0.0729	0.0134	0.0408	0.034	0.0308	0.0149	7e-04	0.0218	0.0185	0.1452	0.0047	0.0373	0.1119	0.019	0.0368	0.0029	0.0021	0.0134	0.0152	0.1481	0.0263	0.1238	0.0522	0.0039
6	rs6447	32008924	0.79	1.41850260412024	0.96	0.665984986819169	0.04038047808702	0.461148764557849	0.0042	0.0028	0.0731	0.0134	0.0412	0.034	0.0308	0.0148	7e-04	0.0219	0.0185	0.145	0.0048	0.0371	0.1116	0.0187	0.0368	0.0029	0.0022	0.0134	0.0151	0.1481	0.0263	0.124	0.0521	0.004
6	rs76250508	32010272	0.79	1.41850260412024	0.96	0.665984986819169	0.0403521085007664	0.473403496276854	0.0042	0.0028	0.0732	0.0134	0.0412	0.034	0.0308	0.0148	7e-04	0.022	0.0185	0.1449	0.0048	0.037	0.1116	0.0187	0.0368	0.0029	0.0022	0.0133	0.0151	0.1481	0.0263	0.124	0.0521	0.004
6	rs115521560	32019382	0.79	1.41850260412024	0.96	0.665984986819169	0.0391451432795041	0.451779657269403	0.0042	0.0028	0.0733	0.0133	0.0413	0.034	0.0308	0.0148	7e-04	0.0219	0.0185	0.1449	0.0048	0.037	0.1116	0.0185	0.0368	0.0029	0.0022	0.0133	0.0151	0.1483	0.0264	0.1241	0.0521	0.0041
6	rs12333245	32019769	0.79	1.41850260412024	0.96	0.665984986819169	0.0391312569561826	0.459941336339199	0.0042	0.0028	0.0733	0.0132	0.0413	0.034	0.0308	0.0148	7e-04	0.0219	0.0185	0.1449	0.0048	0.0369	0.1116	0.0184	0.0367	0.0029	0.0022	0.0133	0.0151	0.1484	0.0264	0.1241	0.0521	0.0041
6	rs149492184	32020717	0.79	1.41850260412024	0.96	0.665984986819169	0.0389925804239684	0.463700501400909	0.0043	0.0028	0.0733	0.0132	0.0413	0.034	0.0308	0.0148	7e-04	0.0219	0.0185	0.1449	0.0048	0.0369	0.1116	0.0184	0.0367	0.0029	0.0023	0.0133	0.0151	0.1484	0.0264	0.1241	0.0521	0.0041
6	rs2077580	32020844	0.79	1.41850260412024	0.96	0.665984986819169	0.0394096290571219	0.464103744042763	0.0043	0.0028	0.0733	0.0132	0.0414	0.034	0.0308	0.0148	7e-04	0.0219	0.0185	0.1448	0.0048	0.0369	0.1116	0.0184	0.0367	0.0029	0.0023	0.0133	0.0151	0.1484	0.0264	0.1241	0.0521	0.0041
6	rs34562262	32020961	0.79	1.41850260412024	0.95	0.731303845289611	0.0393538458423564	0.464372623407387	0.0043	0.0028	0.0733	0.0132	0.0414	0.034	0.0308	0.0148	7e-04	0.0219	0.0185	0.1448	0.0048	0.0369	0.1116	0.0184	0.0367	0.0029	0.0023	0.0133	0.0151	0.1484	0.0264	0.1241	0.0521	0.0041
6	rs6902493	32022898	0.79	1.41850260412024	0.95	0.731303845289611	0.0385510932741297	0.463700501400909	0.0043	0.0028	0.0733	0.0132	0.0414	0.034	0.0307	0.0148	8e-04	0.0219	0.0185	0.1448	0.0048	0.0369	0.1116	0.0184	0.0368	0.0029	0.0023	0.0133	0.0151	0.1484	0.0264	0.124	0.0521	0.0041
6	rs9267796	32023425	0.79	1.41850260412024	0.95	0.731303845289611	0.0385785846767835	0.462088448934287	0.0044	0.0028	0.0733	0.0132	0.0414	0.034	0.0307	0.0148	8e-04	0.0219	0.0185	0.1448	0.0048	0.0369	0.1116	0.0184	0.0368	0.0029	0.0023	0.0133	0.0151	0.1484	0.0264	0.124	0.0521	0.0041
6	rs12524441	32024234	0.79	1.41850260412024	0.95	0.731303845289611	0.0388542431017539	0.459270901946827	0.0044	0.0028	0.0733	0.0132	0.0414	0.034	0.0307	0.0148	8e-04	0.0219	0.0185	0.1448	0.0048	0.0369	0.1116	0.0184	0.0368	0.0029	0.0023	0.0133	0.0151	0.1484	0.0264	0.124	0.0521	0.0042
6	Affx-28466923	32026107	0.79	1.41850260412024	0.95	0.731303845289611	0.0397454724141295	0.478274530352537	0.0045	0.0028	0.0733	0.0132	0.0414	0.0339	0.0307	0.0148	8e-04	0.0218	0.0184	0.1447	0.0048	0.0368	0.1116	0.0184	0.0369	0.0029	0.0024	0.0133	0.0151	0.1484	0.0264	0.124	0.0521	0.0042
6	rs12198173	32026808	0.79	1.41850260412024	0.95	0.731303845289611	0.0493919525169072	0.480036685288879	0.0045	0.0028	0.0733	0.0132	0.0415	0.0339	0.0308	0.0148	8e-04	0.0218	0.0185	0.1448	0.0048	0.0368	0.1116	0.0184	0.0369	0.0029	0.0021	0.0132	0.0151	0.1484	0.0264	0.124	0.0522	0.0042
6	rs116735820	32027446	0.79	1.41850260412024	0.94	0.800578923638966	0.0653830499956184	0.48234356693159	0.0045	0.0028	0.0733	0.0132	0.0415	0.0339	0.0308	0.0148	8e-04	0.0218	0.0184	0.1449	0.0048	0.0368	0.1117	0.0184	0.0369	0.0029	0.0019	0.0131	0.0151	0.1485	0.0264	0.124	0.0522	0.0042
6	rs1150758	32028149	0.79	1.41850260412024	0.94	0.800578923638966	0.0919609786301203	0.483566012291124	0.0045	0.0028	0.0734	0.0132	0.0415	0.0339	0.0308	0.0148	8e-04	0.0217	0.0184	0.1449	0.0048	0.0368	0.1118	0.0184	0.0369	0.0029	0.0016	0.013	0.0151	0.1485	0.0264	0.124	0.0523	0.0042
6	rs2269429	32029183	0.79	1.41850260412024	0.94	0.800578923638966	0.163390291785545	0.491326616287554	0.0045	0.0028	0.0735	0.0132	0.0415	0.0339	0.0308	0.0148	9e-04	0.0217	0.0184	0.145	0.0048	0.0368	0.112	0.0184	0.037	0.003	0.0011	0.0129	0.0151	0.1486	0.0264	0.1241	0.0524	0.0043
6	rs204885	32029929	0.79	1.41850260412024	0.94	0.800578923638966	0.164397828633502	0.474620041551725	0.0046	0.0028	0.0734	0.0131	0.0415	0.0339	0.0308	0.0149	9e-04	0.0217	0.0184	0.1449	0.0048	0.0368	0.1119	0.0183	0.037	0.003	0.0011	0.0129	0.0151	0.1485	0.0264	0.124	0.0524	0.0044
6	rs2239689	32030284	0.79	1.41850260412024	0.94	0.800578923638966	0.164397828633502	0.476108030014485	0.0046	0.0029	0.0734	0.0131	0.0415	0.0339	0.0308	0.0149	0.001	0.0217	0.0184	0.1448	0.0049	0.0368	0.1119	0.0183	0.037	0.0031	0.0012	0.0129	0.0151	0.1484	0.0264	0.124	0.0524	0.0044
6	rs114188606	32031311	0.79	1.41850260412024	0.94	0.800578923638966	0.166318633646058	0.475025736722958	0.0046	0.003	0.0734	0.0131	0.0416	0.0339	0.0308	0.0149	0.0011	0.0217	0.0184	0.1446	0.005	0.0368	0.1118	0.0183	0.037	0.0033	0.0012	0.0129	0.015	0.1482	0.0264	0.1239	0.0524	0.0045
6	rs9469079	32032421	0.79	1.41850260412024	0.94	0.800578923638966	0.171587816274786	0.469893597831811	0.0047	0.0031	0.0733	0.0131	0.0416	0.0339	0.0307	0.015	0.0014	0.0217	0.0183	0.1444	0.0051	0.0367	0.1117	0.0183	0.037	0.0035	0.0013	0.0129	0.015	0.1479	0.0265	0.1237	0.0524	0.0047
6	rs7766862	32033007	0.79	1.41850260412024	0.94	0.800578923638966	0.173269778923493	0.469489047360498	0.0046	0.0031	0.0733	0.0131	0.0416	0.0339	0.0308	0.0149	0.0013	0.0217	0.0184	0.1444	0.0051	0.0367	0.1117	0.0183	0.0369	0.0036	0.0012	0.0129	0.015	0.1479	0.0265	0.1237	0.0524	0.0046
6	rs17207923	32036788	0.79	1.41850260412024	0.94	0.800578923638966	0.1805704200726	0.471647697668966	0.0044	0.0031	0.0734	0.013	0.0417	0.0339	0.0308	0.0149	0.0012	0.0218	0.0183	0.1446	0.0051	0.0367	0.1116	0.0183	0.0368	0.0035	0.0011	0.0128	0.015	0.148	0.0266	0.1238	0.0525	0.0045
6	rs1150755	32038550	0.79	1.41850260412024	0.94	0.800578923638966	0.183524665499073	0.461685665671575	0.0044	0.0031	0.0734	0.013	0.0417	0.0339	0.0308	0.0149	0.0012	0.0218	0.0183	0.1447	0.0051	0.0367	0.1117	0.0183	0.0368	0.0035	0.0011	0.0128	0.015	0.1481	0.0266	0.1238	0.0525	0.0044
6	rs2071295	32038700	0.79	1.41850260412024	0.94	0.800578923638966	0.183635987145832	0.464238178633021	0.0044	0.0031	0.0734	0.013	0.0417	0.0339	0.0308	0.0149	0.0012	0.0218	0.0183	0.1446	0.0051	0.0367	0.1117	0.0182	0.0368	0.0035	0.0011	0.0128	0.015	0.1481	0.0266	0.1238	0.0525	0.0044
6	rs6910390	32041621	0.79	1.41850260412024	0.94	0.800578923638966	0.183265066078774	0.458332725394307	0.0044	0.0031	0.0735	0.013	0.0417	0.0339	0.0308	0.0149	0.0011	0.0218	0.0183	0.1447	0.0051	0.0367	0.1117	0.0182	0.0368	0.0035	0.001	0.0128	0.015	0.1481	0.0267	0.1238	0.0526	0.0043
6	rs3130286	32042322	0.79	1.41850260412024	0.94	0.800578923638966	0.183079767426147	0.460075454014075	0.0044	0.0031	0.0735	0.013	0.0417	0.0339	0.0308	0.0149	0.0011	0.0218	0.0183	0.1447	0.0051	0.0367	0.1117	0.0182	0.0368	0.0035	0.001	0.0128	0.015	0.1481	0.0267	0.1238	0.0526	0.0043
6	rs204879	32043157	0.79	1.41850260412024	0.94	0.800578923638966	0.182376616782008	0.462894291416044	0.0043	0.0031	0.0735	0.013	0.0417	0.0339	0.0308	0.0149	0.0011	0.0218	0.0183	0.1447	0.0051	0.0367	0.1117	0.0182	0.0368	0.0034	0.001	0.0128	0.015	0.1481	0.0267	0.1238	0.0526	0.0043
6	rs9267798	32044834	0.79	1.41850260412024	0.94	0.800578923638966	0.181011795636426	0.46396931963904	0.0043	0.0031	0.0735	0.013	0.0418	0.034	0.0309	0.0149	0.0011	0.0218	0.0183	0.1447	0.0051	0.0367	0.1117	0.0182	0.0368	0.0034	0.001	0.0127	0.015	0.1481	0.0267	0.1238	0.0526	0.0043
6	rs7774197	32046275	0.79	1.41850260412024	0.94	0.800578923638966	0.179616238808253	0.468680218915107	0.0043	0.0031	0.0735	0.013	0.0418	0.034	0.0309	0.0149	0.0011	0.0218	0.0183	0.1448	0.0051	0.0367	0.1117	0.0182	0.0368	0.0034	0.001	0.0127	0.015	0.1481	0.0268	0.1238	0.0527	0.0043
6	rs204877	32047436	0.79	1.41850260412024	0.94	0.800578923638966	0.179140242449081	0.472727988415191	0.0043	0.0031	0.0735	0.013	0.0418	0.0341	0.0309	0.0149	0.0011	0.0218	0.0183	0.1448	0.0051	0.0367	0.1117	0.0182	0.0368	0.0034	0.001	0.0127	0.015	0.1481	0.0268	0.1238	0.0527	0.0043
6	rs185819	32050067	0.79	1.41850260412024	0.94	0.800578923638966	0.182709493882746	0.485605192571948	0.0043	0.0031	0.0735	0.013	0.0418	0.0341	0.0309	0.0149	0.0011	0.0218	0.0183	0.1448	0.005	0.0367	0.1116	0.0182	0.0368	0.0033	0.001	0.0126	0.015	0.1482	0.0268	0.1239	0.0527	0.0043
6	rs3130287	32050544	0.79	1.41850260412024	0.94	0.800578923638966	0.193354982889712	0.483701888811307	0.0043	0.0031	0.0735	0.013	0.0417	0.0341	0.0309	0.0149	0.0011	0.0218	0.0183	0.1448	0.005	0.0367	0.1116	0.0182	0.0368	0.0033	0.001	0.0126	0.015	0.1482	0.0268	0.1238	0.0527	0.0044
6	rs17207951	32050653	0.79	1.41850260412024	0.94	0.800578923638966	0.193431446118313	0.485605192571948	0.0043	0.0031	0.0735	0.013	0.0417	0.0341	0.0309	0.0149	0.0011	0.0218	0.0183	0.1448	0.005	0.0367	0.1116	0.0182	0.0368	0.0033	0.001	0.0126	0.015	0.1482	0.0268	0.1238	0.0527	0.0044
6	rs1150754	32050758	0.79	1.41850260412024	0.94	0.800578923638966	0.193584424359606	0.485877250230223	0.0043	0.0031	0.0735	0.013	0.0417	0.0341	0.0309	0.0148	0.0011	0.0218	0.0183	0.1449	0.005	0.0367	0.1116	0.0182	0.0368	0.0033	0.001	0.0126	0.015	0.1482	0.0268	0.1238	0.0527	0.0044
6	rs149995364	32052216	0.79	1.41850260412024	0.94	0.800578923638966	0.194810735845947	0.486965872930003	0.0043	0.003	0.0735	0.013	0.0417	0.0341	0.031	0.0148	0.0011	0.0218	0.0183	0.1449	0.005	0.0367	0.1116	0.0181	0.0368	0.0033	0.001	0.0125	0.015	0.1482	0.0268	0.1239	0.0527	0.0044
6	rs34878747	32052898	0.79	1.41850260412024	0.94	0.800578923638966	0.196002938637998	0.482615152451519	0.0043	0.003	0.0736	0.013	0.0417	0.0342	0.031	0.0148	0.0011	0.0218	0.0183	0.1449	0.005	0.0367	0.1116	0.0181	0.0368	0.0032	0.001	0.0125	0.015	0.1482	0.0268	0.1239	0.0527	0.0044
6	rs169496	32052983	0.79	1.41850260412024	0.94	0.800578923638966	0.195771866107389	0.484653299930758	0.0043	0.003	0.0736	0.013	0.0417	0.0342	0.031	0.0148	0.0011	0.0218	0.0183	0.1449	0.005	0.0367	0.1116	0.0181	0.0368	0.0032	0.001	0.0125	0.015	0.1482	0.0268	0.1239	0.0527	0.0044
6	rs204900	32056580	0.79	1.41850260412024	0.94	0.800578923638966	0.193584424359606	0.503644303702754	0.0043	0.003	0.0736	0.013	0.0418	0.0342	0.031	0.0149	0.0011	0.0218	0.0183	0.1449	0.005	0.0367	0.1116	0.0181	0.0368	0.0032	0.001	0.0124	0.0149	0.1483	0.0268	0.1239	0.0527	0.0043
6	rs204899	32057627	0.79	1.41850260412024	0.94	0.800578923638966	0.184565178420693	0.509556725914749	0.0043	0.003	0.0736	0.0131	0.0418	0.0343	0.031	0.0149	0.0011	0.0218	0.0183	0.1449	0.005	0.0367	0.1116	0.0181	0.0368	0.0032	0.001	0.0124	0.0149	0.1483	0.0268	0.1239	0.0528	0.0043
6	rs17201595	32058425	0.79	1.41850260412024	0.94	0.800578923638966	0.179762845991945	0.511072010681904	0.0043	0.003	0.0736	0.0131	0.0418	0.0343	0.031	0.0149	0.0011	0.0218	0.0183	0.1449	0.005	0.0367	0.1117	0.0181	0.0368	0.0032	0.001	0.0123	0.0149	0.1483	0.0268	0.1239	0.0528	0.0043
6	rs115461385	32058676	0.79	1.41850260412024	0.94	0.800578923638966	0.178081033205242	0.512864267370056	0.0043	0.003	0.0736	0.0131	0.0418	0.0343	0.031	0.0149	0.0011	0.0218	0.0183	0.1449	0.005	0.0367	0.1117	0.0181	0.0368	0.0032	0.001	0.0123	0.0149	0.1483	0.0268	0.1239	0.0528	0.0043
6	rs1150753	32059867	0.79	1.41850260412024	0.94	0.800578923638966	0.171873434649387	0.510520866339731	0.0043	0.003	0.0736	0.013	0.0418	0.0344	0.031	0.0149	0.001	0.0218	0.0183	0.1449	0.005	0.0367	0.1117	0.0181	0.0368	0.0032	0.001	0.0123	0.0149	0.1483	0.0268	0.1239	0.0528	0.0043
6	rs2071293	32062687	0.79	1.41850260412024	0.94	0.800578923638966	0.158134667383948	0.522264840801192	0.0043	0.003	0.0736	0.013	0.0418	0.0344	0.031	0.0149	0.001	0.0218	0.0183	0.145	0.005	0.0367	0.1117	0.0181	0.0368	0.0031	0.0011	0.0122	0.0148	0.1483	0.0267	0.124	0.0528	0.0043
6	rs204896	32064098	0.79	1.41850260412024	0.94	0.800578923638966	0.140485400430417	0.492964463800736	0.0043	0.003	0.0736	0.0128	0.0419	0.0345	0.031	0.0149	0.001	0.0217	0.0183	0.1452	0.005	0.0364	0.1117	0.0181	0.0366	0.0031	0.0011	0.0123	0.0152	0.1484	0.0268	0.1241	0.0524	0.0043
6	rs1150752	32064726	0.79	1.41850260412024	0.94	0.800578923638966	0.137085258660958	0.471647697668966	0.0043	0.0031	0.0736	0.0128	0.0419	0.0345	0.031	0.015	0.001	0.0217	0.0184	0.1451	0.005	0.0362	0.1117	0.0181	0.0366	0.0031	0.0011	0.0123	0.0153	0.1484	0.0268	0.1241	0.0522	0.0043
6	rs41270461	32065023	0.79	1.41850260412024	0.94	0.800578923638966	0.135186858065557	0.468141202009075	0.0043	0.0031	0.0735	0.0128	0.0419	0.0345	0.031	0.015	0.001	0.0217	0.0184	0.1451	0.005	0.0362	0.1117	0.0182	0.0365	0.0031	0.0011	0.0124	0.0154	0.1484	0.0269	0.1241	0.052	0.0043
6	rs17421624	32066177	0.79	1.41850260412024	0.94	0.800578923638966	0.129889307400137	0.429767068092039	0.0043	0.0031	0.0735	0.0127	0.042	0.0346	0.031	0.0151	0.001	0.0217	0.0185	0.145	0.005	0.0362	0.1118	0.0182	0.0364	0.0031	0.0011	0.0125	0.0158	0.1484	0.027	0.124	0.0514	0.0043
6	rs13199524	32066765	0.79	1.41850260412024	0.94	0.800578923638966	0.127901902342141	0.434515925151015	0.0043	0.0031	0.0734	0.0127	0.0421	0.0346	0.031	0.0151	0.001	0.0218	0.0185	0.145	0.005	0.0361	0.1118	0.0181	0.0364	0.0031	0.0011	0.0124	0.0158	0.1484	0.027	0.124	0.0514	0.0043
6	rs77913858	32066815	0.79	1.41850260412024	0.94	0.800578923638966	0.127752097047658	0.433987584331705	0.0043	0.0031	0.0734	0.0127	0.0421	0.0346	0.031	0.0151	0.001	0.0219	0.0186	0.145	0.005	0.0361	0.1118	0.0181	0.0364	0.0031	0.0011	0.0124	0.0158	0.1483	0.027	0.124	0.0514	0.0043
6	rs3117182	32066819	0.79	1.41850260412024	0.94	0.800578923638966	0.127034512366602	0.43583752910305	0.0043	0.0031	0.0734	0.0127	0.0421	0.0346	0.031	0.0151	0.001	0.022	0.0186	0.145	0.005	0.0361	0.1117	0.0181	0.0364	0.0031	0.0011	0.0124	0.0158	0.1483	0.027	0.124	0.0514	0.0043
6	rs57740770	32067435	0.79	1.41850260412024	0.94	0.800578923638966	0.128081809139994	0.442859865769629	0.0043	0.0031	0.0735	0.0126	0.0421	0.0347	0.031	0.0151	0.001	0.0219	0.0185	0.145	0.005	0.0362	0.1117	0.0181	0.0364	0.0031	0.0011	0.0123	0.0157	0.1484	0.027	0.124	0.0514	0.0043
6	rs3134954	32071893	0.79	1.41850260412024	0.94	0.800578923638966	0.131986894435069	0.499529765467314	0.0043	0.0031	0.0737	0.0127	0.0422	0.0351	0.0311	0.015	0.0011	0.0218	0.0185	0.1448	0.005	0.0363	0.1118	0.0179	0.0364	0.0031	0.0012	0.0117	0.0153	0.1487	0.0269	0.1244	0.0513	0.0043
6	rs114969907	32074033	0.79	1.41850260412024	0.94	0.800578923638966	0.134259051939212	0.518250518041954	0.0043	0.003	0.0739	0.0128	0.0422	0.0354	0.0312	0.015	0.001	0.0216	0.0184	0.1448	0.0051	0.0363	0.1119	0.0178	0.0364	0.0032	0.0012	0.0112	0.0149	0.149	0.0268	0.1246	0.0513	0.0044
6	rs393544	32074518	0.79	1.41850260412024	0.94	0.800578923638966	0.137210299781596	0.529621368450013	0.0043	0.003	0.074	0.0128	0.0422	0.0355	0.0312	0.015	0.001	0.0215	0.0184	0.1448	0.0051	0.0363	0.1119	0.0177	0.0364	0.0032	0.0012	0.011	0.0148	0.1492	0.0268	0.1247	0.0512	0.0044
6	rs429150	32075563	0.79	1.41850260412024	0.94	0.800578923638966	0.137554515735984	0.553389014959238	0.0043	0.003	0.0741	0.0128	0.0422	0.0355	0.0312	0.015	0.001	0.0214	0.0184	0.1448	0.0051	0.0363	0.1119	0.0177	0.0363	0.0032	0.0012	0.0109	0.0146	0.1493	0.0268	0.1249	0.0512	0.0044
6	rs2269426	32076499	0.79	1.41850260412024	0.94	0.800578923638966	0.144741264052439	0.556624321713013	0.0043	0.003	0.0744	0.0127	0.0422	0.0355	0.0311	0.015	0.001	0.0214	0.0183	0.145	0.0051	0.0363	0.112	0.0177	0.0363	0.0031	0.0012	0.0109	0.0145	0.1494	0.0268	0.1249	0.0512	0.0044
6	rs411337	32077380	0.79	1.41850260412024	0.94	0.800578923638966	0.153413925127786	0.560992252520925	0.0044	0.003	0.0746	0.0126	0.0421	0.0355	0.0311	0.015	0.001	0.0213	0.0184	0.145	0.0051	0.0363	0.112	0.0176	0.0362	0.0031	0.0011	0.0108	0.0145	0.1495	0.0268	0.125	0.0512	0.0044
6	rs3807039	32078373	0.79	1.41850260412024	0.94	0.800578923638966	0.155561511146069	0.554232561640227	0.0044	0.0031	0.0748	0.0126	0.042	0.0354	0.0311	0.015	9e-04	0.0213	0.0184	0.145	0.0051	0.0364	0.1121	0.0176	0.0362	0.0031	0.0011	0.0108	0.0144	0.1497	0.0268	0.125	0.0512	0.0044
6	rs17207986	32079567	0.79	1.41850260412024	0.94	0.800578923638966	0.162524635164201	0.551141102077706	0.0044	0.0031	0.075	0.0125	0.042	0.0353	0.0312	0.015	9e-04	0.0212	0.0184	0.1449	0.0051	0.0364	0.1122	0.0175	0.0361	0.0032	0.0011	0.0107	0.0142	0.1498	0.0268	0.125	0.0512	0.0044
6	rs3130342	32080146	0.79	1.41850260412024	0.94	0.800578923638966	0.167336673948479	0.536305983134215	0.0044	0.0031	0.0751	0.0125	0.042	0.0353	0.0311	0.015	9e-04	0.0212	0.0184	0.1449	0.0051	0.0364	0.1123	0.0175	0.0361	0.0032	0.0011	0.0107	0.0142	0.1498	0.0268	0.125	0.0512	0.0044
6	rs1269852	32080191	0.79	1.41850260412024	0.94	0.800578923638966	0.167618150939978	0.533936128374853	0.0044	0.0031	0.0751	0.0125	0.042	0.0353	0.0311	0.015	9e-04	0.0212	0.0184	0.1449	0.0051	0.0364	0.1123	0.0175	0.0361	0.0032	0.0011	0.0107	0.0142	0.1498	0.0268	0.125	0.0512	0.0044
6	rs9469084	32080383	0.79	1.41850260412024	0.94	0.800578923638966	0.167301508732708	0.528787263283856	0.0044	0.0031	0.0751	0.0125	0.042	0.0353	0.0311	0.015	9e-04	0.0212	0.0184	0.1449	0.0051	0.0364	0.1123	0.0175	0.0361	0.0032	0.0011	0.0107	0.0141	0.1498	0.0268	0.125	0.0512	0.0044
6	rs13196724	32081422	0.79	1.41850260412024	0.94	0.800578923638966	0.166739451817402	0.544410916978473	0.0044	0.0031	0.0751	0.0125	0.042	0.0353	0.0312	0.015	9e-04	0.0212	0.0184	0.1449	0.0051	0.0363	0.1123	0.0175	0.0362	0.0032	0.0011	0.0107	0.0141	0.1499	0.0268	0.125	0.0512	0.0044
6	rs8111	32083175	0.79	1.41850260412024	0.94	0.800578923638966	0.165304220013386	0.550017990210212	0.0044	0.0031	0.0751	0.0125	0.042	0.0353	0.0312	0.015	9e-04	0.0212	0.0184	0.1449	0.0052	0.0363	0.1123	0.0175	0.0362	0.0032	0.0011	0.0107	0.0141	0.1499	0.0268	0.1251	0.0512	0.0044
6	rs8283	32083300	0.79	1.41850260412024	0.94	0.800578923638966	0.167899903965291	0.538818080564019	0.0044	0.0031	0.0751	0.0125	0.042	0.0353	0.0311	0.015	9e-04	0.0212	0.0184	0.1449	0.0052	0.0363	0.1123	0.0175	0.0363	0.0032	0.0011	0.0107	0.0141	0.1499	0.0268	0.1251	0.0512	0.0044
6	rs28732175	32085278	0.79	1.41850260412024	0.94	0.800578923638966	0.169808957571299	0.558455016926665	0.0043	0.0031	0.0752	0.0124	0.0421	0.0352	0.0311	0.015	9e-04	0.0213	0.0184	0.145	0.0051	0.0364	0.1123	0.0175	0.0361	0.0031	0.0011	0.0107	0.014	0.1499	0.0268	0.1251	0.0513	0.0043
6	rs204890	32085598	0.79	1.41850260412024	0.94	0.800578923638966	0.170554764489986	0.553951344353236	0.0043	0.0031	0.0752	0.0123	0.0421	0.0352	0.0311	0.015	9e-04	0.0213	0.0184	0.145	0.0051	0.0364	0.1123	0.0175	0.0361	0.0031	0.0011	0.0107	0.0139	0.1499	0.0268	0.1251	0.0514	0.0043
6	rs62402721	32087258	0.79	1.41850260412024	0.94	0.800578923638966	0.170199381056164	0.566923369885768	0.0043	0.0031	0.0752	0.0123	0.0421	0.0352	0.0311	0.015	9e-04	0.0214	0.0184	0.1449	0.0051	0.0364	0.1123	0.0175	0.0361	0.0031	0.0011	0.0107	0.0139	0.1499	0.0268	0.1251	0.0515	0.0043
6	rs2228628	32088854	0.79	1.41850260412024	0.94	0.800578923638966	0.168358341383208	0.565509819932947	0.0043	0.0031	0.0752	0.0123	0.0421	0.0352	0.0311	0.015	9e-04	0.0214	0.0185	0.1449	0.0051	0.0364	0.1123	0.0176	0.036	0.0031	0.001	0.0106	0.0138	0.1499	0.0268	0.1251	0.0516	0.0043
6	rs76024631	32088988	0.79	1.41850260412024	0.94	0.800578923638966	0.165653608176499	0.562120814806674	0.0043	0.0031	0.0752	0.0123	0.0421	0.0352	0.0311	0.015	9e-04	0.0214	0.0185	0.1449	0.0051	0.0365	0.1123	0.0176	0.036	0.0031	0.001	0.0106	0.0139	0.1499	0.0268	0.1251	0.0515	0.0043
6	rs204888	32089142	0.79	1.41850260412024	0.94	0.800578923638966	0.165269304912022	0.556061327388768	0.0043	0.0031	0.0752	0.0123	0.0421	0.0352	0.0311	0.015	9e-04	0.0214	0.0185	0.1449	0.0051	0.0364	0.1123	0.0176	0.036	0.0031	0.001	0.0106	0.0139	0.1499	0.0268	0.1251	0.0515	0.0043
6	rs62402722	32092090	0.79	1.41850260412024	0.94	0.800578923638966	0.166844753391662	0.542172066832104	0.0044	0.0031	0.0753	0.0123	0.0421	0.0353	0.0311	0.015	9e-04	0.0214	0.0185	0.1449	0.0051	0.0364	0.1124	0.0176	0.0359	0.0031	0.001	0.0106	0.0139	0.1499	0.0268	0.1251	0.0515	0.0043
6	rs1269851	32092207	0.79	1.41850260412024	0.94	0.800578923638966	0.166739451817402	0.543990958819691	0.0044	0.0031	0.0753	0.0123	0.0421	0.0353	0.0311	0.015	9e-04	0.0214	0.0185	0.1449	0.0051	0.0364	0.1124	0.0176	0.0359	0.0031	0.001	0.0106	0.0139	0.1499	0.0268	0.1251	0.0515	0.0043
6	rs204894	32093922	0.79	1.41850260412024	0.94	0.800578923638966	0.166003427534864	0.554795101316123	0.0044	0.0031	0.0753	0.0123	0.0421	0.0353	0.0311	0.015	9e-04	0.0214	0.0185	0.1449	0.0051	0.0364	0.1124	0.0176	0.0359	0.0031	0.001	0.0106	0.0139	0.1499	0.0268	0.1251	0.0515	0.0043
6	rs3130288	32096001	0.79	1.41850260412024	0.94	0.800578923638966	0.144483128309896	0.562544168466663	0.0044	0.0031	0.0753	0.0123	0.042	0.0353	0.0311	0.015	9e-04	0.0214	0.0185	0.1448	0.0053	0.0364	0.1123	0.0176	0.0358	0.0031	0.0012	0.0107	0.0139	0.1497	0.0267	0.125	0.0515	0.0043
6	rs3830076	32096244	0.79	1.41850260412024	0.94	0.800578923638966	0.141853062051945	0.564097130552056	0.0044	0.0031	0.0753	0.0123	0.042	0.0353	0.0311	0.015	9e-04	0.0214	0.0185	0.1448	0.0053	0.0364	0.1123	0.0176	0.0358	0.0031	0.0012	0.0107	0.0139	0.1497	0.0267	0.125	0.0515	0.0043
6	rs28732176	32097290	0.79	1.41850260412024	0.94	0.800578923638966	0.131681638428629	0.552545784052689	0.0044	0.0031	0.0753	0.0123	0.042	0.0353	0.0311	0.015	9e-04	0.0214	0.0186	0.1447	0.0054	0.0364	0.1123	0.0176	0.0358	0.0031	0.0012	0.0107	0.0138	0.1496	0.0267	0.125	0.0515	0.0043
6	rs204892	32097891	0.79	1.41850260412024	0.94	0.800578923638966	0.126408635624459	0.54833438095783	0.0044	0.0031	0.0753	0.0123	0.042	0.0353	0.0311	0.015	9e-04	0.0214	0.0186	0.1447	0.0055	0.0364	0.1123	0.0176	0.0358	0.0031	0.0013	0.0107	0.0138	0.1496	0.0267	0.125	0.0516	0.0043
6	rs9267803	32101762	0.79	1.41850260412024	0.94	0.800578923638966	0.127632329411115	0.529343296919808	0.0045	0.0031	0.0753	0.0122	0.042	0.0353	0.0311	0.015	9e-04	0.0214	0.0186	0.1447	0.0055	0.0364	0.1123	0.0176	0.0356	0.0032	0.0012	0.0107	0.0138	0.1496	0.0267	0.125	0.0515	0.0043
6	rs2555456	32102231	0.79	1.41850260412024	0.94	0.800578923638966	0.126527705654694	0.5508602712543	0.0045	0.0031	0.0753	0.0122	0.042	0.0353	0.0311	0.015	9e-04	0.0214	0.0186	0.1446	0.0055	0.0364	0.1123	0.0176	0.0356	0.0032	0.0012	0.0107	0.0139	0.1496	0.0267	0.125	0.0515	0.0043
6	rs13211318	32102680	0.79	1.41850260412024	0.94	0.800578923638966	0.125044218648249	0.554654453264285	0.0045	0.0032	0.0753	0.0122	0.042	0.0353	0.0311	0.0151	9e-04	0.0214	0.0186	0.1446	0.0055	0.0364	0.1123	0.0176	0.0356	0.0032	0.0012	0.0107	0.0139	0.1496	0.0267	0.125	0.0515	0.0042
6	rs4713505	32105001	0.79	1.41850260412024	0.94	0.800578923638966	0.120773179499796	0.567347602399199	0.0045	0.0032	0.0752	0.0123	0.042	0.0353	0.0312	0.0152	9e-04	0.0214	0.0185	0.1441	0.0055	0.0364	0.1125	0.0177	0.0356	0.0032	0.0012	0.0106	0.0142	0.1495	0.0267	0.125	0.0514	0.0042
6	rs114438786	32105583	0.79	1.41850260412024	0.94	0.800578923638966	0.11878610736905	0.562120814806674	0.0045	0.0032	0.0752	0.0123	0.042	0.0353	0.0313	0.0153	9e-04	0.0214	0.0185	0.1441	0.0054	0.0364	0.1126	0.0177	0.0355	0.0032	0.0012	0.0106	0.0142	0.1495	0.0267	0.125	0.0514	0.0042
6	Affx-28467842	32108362	0.79	1.41850260412024	0.94	0.800578923638966	0.108934632863884	0.542871462315135	0.0045	0.0031	0.0753	0.0125	0.0421	0.0352	0.0314	0.0154	9e-04	0.0215	0.0185	0.1435	0.0053	0.0365	0.1129	0.0178	0.0354	0.0031	0.0012	0.0106	0.0142	0.1494	0.0268	0.1251	0.0513	0.004
6	rs204999	32109979	0.79	1.41850260412024	0.94	0.800578923638966	0.11280672210799	0.522403404374063	0.0045	0.0031	0.0753	0.0126	0.0422	0.0352	0.0314	0.0154	9e-04	0.0215	0.0185	0.1432	0.0052	0.0364	0.1132	0.0179	0.0353	0.0033	0.0011	0.0106	0.0142	0.1494	0.0269	0.1251	0.0512	0.004
6	rs3130279	32112626	0.79	1.41850260412024	0.94	0.800578923638966	0.110380307090225	0.524205569219621	0.0046	0.0031	0.0754	0.0127	0.0423	0.035	0.0315	0.0155	9e-04	0.0215	0.0185	0.1429	0.0052	0.0364	0.1131	0.0181	0.0351	0.0033	0.0011	0.0106	0.0141	0.1493	0.0271	0.1253	0.0511	0.0039
6	rs4713506	32113980	0.79	1.41850260412024	0.94	0.800578923638966	0.115181352087329	0.504330894158374	0.0046	0.0031	0.0754	0.0127	0.0423	0.0351	0.0318	0.0155	9e-04	0.0215	0.0184	0.1427	0.0052	0.0364	0.113	0.0182	0.0351	0.0033	0.0011	0.0106	0.0141	0.1493	0.0271	0.1253	0.051	0.0039
6	rs9267808	32114445	0.79	1.41850260412024	0.94	0.800578923638966	0.117301909539417	0.51521037583854	0.0046	0.0031	0.0754	0.0127	0.0424	0.0351	0.0319	0.0155	9e-04	0.0214	0.0185	0.1426	0.0052	0.0364	0.113	0.0182	0.0351	0.0033	0.0011	0.0106	0.0141	0.1493	0.0271	0.1254	0.051	0.0039
6	rs9296009	32114515	0.79	1.41850260412024	0.94	0.800578923638966	0.116422534180156	0.521572161333961	0.0046	0.0031	0.0754	0.0127	0.0424	0.0351	0.0319	0.0155	9e-04	0.0214	0.0185	0.1426	0.0052	0.0363	0.113	0.0182	0.0351	0.0033	0.0011	0.0106	0.0141	0.1493	0.0271	0.1254	0.051	0.0039
6	rs3134608	32117971	0.79	1.41850260412024	0.93	0.873875650440679	0.120079738429577	0.510520866339731	0.0047	0.003	0.0753	0.0129	0.0425	0.035	0.0323	0.0155	0.001	0.0214	0.0186	0.1424	0.0049	0.0364	0.1124	0.0184	0.035	0.0033	0.0011	0.0108	0.0139	0.1496	0.0271	0.1254	0.0509	0.004
6	rs3131283	32119898	0.79	1.41850260412024	0.93	0.873875650440679	0.120050897974905	0.51396798180011	0.0047	0.003	0.0753	0.0129	0.0425	0.035	0.0324	0.0154	0.001	0.0213	0.0186	0.1423	0.0048	0.0365	0.1122	0.0185	0.0349	0.0033	0.0011	0.0108	0.0139	0.1497	0.0271	0.1253	0.0509	0.004
6	rs1053924	32120715	0.78	1.52705211888891	0.93	0.873875650440679	0.120252870057023	0.517697429992464	0.0047	0.003	0.0753	0.013	0.0425	0.035	0.0324	0.0154	0.001	0.0213	0.0187	0.1423	0.0047	0.0365	0.1121	0.0185	0.0349	0.0033	0.0011	0.0108	0.0139	0.1498	0.0271	0.1253	0.0509	0.004
6	rs9267810	32121594	0.78	1.52705211888891	0.93	0.873875650440679	0.120628511472579	0.527258924046138	0.0047	0.003	0.0754	0.013	0.0426	0.035	0.0325	0.0154	0.001	0.0213	0.0187	0.1423	0.0047	0.0365	0.1121	0.0186	0.0348	0.0033	0.0011	0.0108	0.0139	0.1499	0.0271	0.1253	0.0509	0.004
6	rs3130280	32121659	0.78	1.52705211888891	0.93	0.873875650440679	0.120744237423991	0.526425750854876	0.0047	0.003	0.0754	0.013	0.0426	0.035	0.0325	0.0154	0.001	0.0213	0.0187	0.1422	0.0047	0.0365	0.1121	0.0186	0.0348	0.0033	0.0011	0.0108	0.0139	0.1499	0.0271	0.1253	0.0509	0.004
6	rs3134604	32122386	0.78	1.52705211888891	0.93	0.873875650440679	0.121759730714265	0.528370333868474	0.0047	0.003	0.0754	0.013	0.0426	0.035	0.0325	0.0154	0.001	0.0213	0.0187	0.1422	0.0047	0.0365	0.1121	0.0186	0.0347	0.0033	0.0011	0.0108	0.0139	0.1499	0.0271	0.1253	0.0509	0.004
6	rs3096696	32122472	0.78	1.52705211888891	0.93	0.873875650440679	0.121992572338899	0.529343296919808	0.0047	0.003	0.0754	0.013	0.0426	0.035	0.0325	0.0154	0.001	0.0213	0.0187	0.1422	0.0047	0.0365	0.1121	0.0186	0.0347	0.0033	0.0011	0.0108	0.0139	0.1499	0.0271	0.1253	0.0509	0.004
6	rs386996	32123345	0.78	1.52705211888891	0.93	0.873875650440679	0.124188663068277	0.535748135494498	0.0047	0.0029	0.0754	0.013	0.0426	0.0349	0.0325	0.0154	0.001	0.0213	0.0187	0.1422	0.0047	0.0365	0.1121	0.0186	0.0346	0.0033	0.0011	0.0108	0.0139	0.1499	0.0271	0.1254	0.0509	0.004
6	rs2269425	32123639	0.78	1.52705211888891	0.93	0.873875650440679	0.124542252889335	0.536863975010518	0.0047	0.0029	0.0755	0.013	0.0426	0.0349	0.0325	0.0154	0.001	0.0213	0.0187	0.1422	0.0047	0.0365	0.1121	0.0186	0.0346	0.0033	0.0011	0.0108	0.0139	0.1499	0.0271	0.1254	0.0509	0.004
6	rs10947233	32124424	0.78	1.52705211888891	0.93	0.873875650440679	0.125251267250311	0.540354684006104	0.0048	0.0029	0.0755	0.013	0.0426	0.0349	0.0325	0.0154	0.001	0.0213	0.0187	0.1421	0.0047	0.0366	0.1121	0.0186	0.0346	0.0033	0.0011	0.0108	0.0139	0.1499	0.0271	0.1254	0.0509	0.004
6	rs3134603	32126002	0.78	1.52705211888891	0.93	0.873875650440679	0.127602398140082	0.541193288269648	0.0048	0.0029	0.0755	0.013	0.0427	0.0348	0.0325	0.0153	0.001	0.0213	0.0187	0.1421	0.0047	0.0366	0.1122	0.0186	0.0345	0.0033	0.0011	0.0108	0.0139	0.1499	0.0271	0.1254	0.051	0.004
6	rs62402751	32127449	0.78	1.52705211888891	0.93	0.873875650440679	0.12922477784333	0.549596968712797	0.0048	0.0029	0.0754	0.013	0.0427	0.0348	0.0326	0.0153	0.001	0.0213	0.0187	0.142	0.0047	0.0366	0.1121	0.0186	0.0344	0.0033	0.0011	0.0108	0.0139	0.1499	0.0271	0.1253	0.051	0.0041
6	rs34129552	32130329	0.78	1.52705211888891	0.93	0.873875650440679	0.132139682405314	0.55676509211572	0.0048	0.0029	0.0754	0.013	0.0427	0.0347	0.0327	0.0153	0.001	0.0213	0.0188	0.1419	0.0048	0.0366	0.1121	0.0186	0.0343	0.0033	0.0011	0.0108	0.0139	0.1499	0.0271	0.1253	0.051	0.0041
6	rs2269424	32132233	0.78	1.52705211888891	0.93	0.873875650440679	0.134660629210849	0.55760989768444	0.0048	0.0029	0.0754	0.013	0.0429	0.0347	0.0327	0.0153	0.001	0.0213	0.0188	0.1419	0.0048	0.0366	0.1121	0.0186	0.0343	0.0033	0.0011	0.0108	0.0138	0.1499	0.0271	0.1253	0.0511	0.0041
6	rs2849013	32132590	0.78	1.52705211888891	0.93	0.873875650440679	0.136929053488877	0.554091948615859	0.0048	0.0029	0.0753	0.013	0.0429	0.0347	0.0328	0.0153	0.001	0.0213	0.0188	0.1418	0.0048	0.0366	0.1121	0.0186	0.0343	0.0033	0.0011	0.0108	0.0138	0.1499	0.0271	0.1253	0.0511	0.0041
6	rs114628044	32133639	0.78	1.52705211888891	0.93	0.873875650440679	0.13696028596996	0.553670162121032	0.0048	0.0029	0.0753	0.0129	0.0429	0.0347	0.0328	0.0153	0.001	0.0213	0.0188	0.1418	0.0048	0.0366	0.1121	0.0186	0.0343	0.0033	0.0011	0.0109	0.0139	0.1499	0.0271	0.1252	0.0511	0.0041
6	rs3096697	32134510	0.78	1.52705211888891	0.93	0.873875650440679	0.137116512525683	0.554091948615859	0.0048	0.0029	0.0753	0.0129	0.0429	0.0347	0.0328	0.0153	0.001	0.0213	0.0188	0.1418	0.0048	0.0366	0.1121	0.0186	0.0343	0.0033	0.0011	0.0109	0.0139	0.15	0.0271	0.1252	0.0511	0.0041
6	rs3130347	32134656	0.78	1.52705211888891	0.93	0.873875650440679	0.137116512525683	0.55451381396639	0.0048	0.0029	0.0753	0.0129	0.0429	0.0347	0.0328	0.0153	0.001	0.0213	0.0188	0.1418	0.0048	0.0366	0.1121	0.0186	0.0342	0.0033	0.0011	0.0109	0.0139	0.15	0.0271	0.1252	0.0511	0.0041
6	rs41268924	32135137	0.78	1.52705211888891	0.93	0.873875650440679	0.137648482644332	0.550579475658091	0.0048	0.0029	0.0753	0.0129	0.0429	0.0347	0.0328	0.0153	0.001	0.0213	0.0188	0.1418	0.0048	0.0366	0.1121	0.0186	0.0342	0.0033	0.0011	0.0109	0.0139	0.15	0.0271	0.1252	0.0511	0.0041
6	rs205000	32135878	0.78	1.52705211888891	0.93	0.873875650440679	0.137617156063671	0.551421968112584	0.0048	0.0029	0.0753	0.0129	0.0429	0.0347	0.0328	0.0153	0.001	0.0214	0.0188	0.1418	0.0048	0.0366	0.1121	0.0186	0.0342	0.0033	0.0011	0.0109	0.0139	0.15	0.0271	0.1252	0.0511	0.0041
6	rs1061808	32136547	0.78	1.52705211888891	0.93	0.873875650440679	0.13736669741761	0.551983805753913	0.0048	0.0029	0.0754	0.0129	0.0429	0.0347	0.0328	0.0153	0.0011	0.0214	0.0188	0.1418	0.0048	0.0366	0.1121	0.0186	0.0342	0.0033	0.0011	0.0109	0.0139	0.15	0.0271	0.1252	0.0511	0.0041
6	rs1061807	32136838	0.78	1.52705211888891	0.93	0.873875650440679	0.137961983748826	0.552545784052689	0.0048	0.0029	0.0753	0.0129	0.0429	0.0347	0.0328	0.0153	0.001	0.0214	0.0188	0.1417	0.0048	0.0366	0.1122	0.0186	0.0342	0.0033	0.0011	0.0109	0.0139	0.15	0.0271	0.1252	0.0511	0.0041
6	rs1269839	32136930	0.78	1.52705211888891	0.93	0.873875650440679	0.138087503987144	0.551141102077706	0.0048	0.0029	0.0753	0.0129	0.0429	0.0347	0.0328	0.0153	0.001	0.0214	0.0188	0.1417	0.0048	0.0366	0.1122	0.0186	0.0342	0.0033	0.0011	0.0109	0.0139	0.15	0.0271	0.1252	0.0511	0.0041
6	rs3130283	32138545	0.78	1.52705211888891	0.93	0.873875650440679	0.133550337172167	0.549176026636074	0.0048	0.0029	0.0753	0.0129	0.0429	0.0347	0.0328	0.0154	0.001	0.0214	0.0189	0.1416	0.0048	0.0367	0.1122	0.0185	0.0341	0.0033	0.0012	0.0109	0.0139	0.15	0.0271	0.1253	0.0511	0.0041
6	rs114004994	32138617	0.78	1.52705211888891	0.93	0.873875650440679	0.133581103887862	0.54931633183384	0.0048	0.0029	0.0753	0.0129	0.0429	0.0347	0.0328	0.0154	0.001	0.0214	0.0189	0.1416	0.0048	0.0367	0.1122	0.0185	0.0341	0.0033	0.0012	0.0109	0.0139	0.15	0.0271	0.1253	0.0511	0.0041
6	rs34280838	32139565	0.78	1.52705211888891	0.93	0.873875650440679	0.134506090984888	0.551141102077706	0.0048	0.003	0.0752	0.0129	0.0429	0.0346	0.0328	0.0154	0.001	0.0214	0.0189	0.1416	0.0048	0.0367	0.1123	0.0185	0.0341	0.0033	0.0012	0.0108	0.0138	0.15	0.0271	0.1253	0.0511	0.0041
6	rs9267817	32139813	0.78	1.52705211888891	0.93	0.873875650440679	0.134815274233222	0.548895442733835	0.0048	0.003	0.0752	0.0129	0.0429	0.0346	0.0328	0.0154	0.001	0.0214	0.0189	0.1416	0.0048	0.0367	0.1122	0.0185	0.0341	0.0033	0.0012	0.0108	0.0138	0.15	0.0271	0.1253	0.0511	0.0041
6	rs3130284	32140487	0.78	1.52705211888891	0.93	0.873875650440679	0.134970026060255	0.546792190944235	0.0048	0.0029	0.0752	0.013	0.0429	0.0346	0.0328	0.0154	0.001	0.0214	0.0189	0.1416	0.0047	0.0367	0.1122	0.0185	0.0341	0.0033	0.0012	0.0108	0.0138	0.15	0.027	0.1253	0.0512	0.0041
6	rs3131297	32141005	0.78	1.52705211888891	0.93	0.873875650440679	0.134877162147016	0.546371779702618	0.0048	0.0029	0.0752	0.013	0.0429	0.0346	0.0328	0.0154	0.001	0.0214	0.0189	0.1416	0.0047	0.0367	0.1122	0.0185	0.0341	0.0033	0.0012	0.0108	0.0138	0.15	0.027	0.1253	0.0512	0.0041
6	rs408359	32141883	0.78	1.52705211888891	0.93	0.873875650440679	0.135155869246404	0.548053903115687	0.0048	0.0029	0.0752	0.013	0.0429	0.0346	0.0328	0.0154	0.001	0.0214	0.0189	0.1416	0.0047	0.0367	0.1121	0.0186	0.0341	0.0033	0.0012	0.0108	0.0138	0.15	0.027	0.1253	0.0512	0.0041
6	rs3134947	32145205	0.78	1.52705211888891	0.93	0.873875650440679	0.133889005879098	0.53672446352638	0.0048	0.0029	0.0752	0.013	0.0429	0.0346	0.0328	0.0153	0.001	0.0214	0.0189	0.1416	0.0048	0.0367	0.1121	0.0186	0.0341	0.0033	0.0012	0.0109	0.0138	0.15	0.027	0.1254	0.0512	0.0041
6	rs17493811	32145399	0.78	1.52705211888891	0.93	0.873875650440679	0.13432078607334	0.536166507697021	0.0048	0.0029	0.0752	0.013	0.0429	0.0346	0.0328	0.0153	0.001	0.0214	0.0189	0.1416	0.0048	0.0367	0.1121	0.0186	0.0341	0.0033	0.0012	0.0109	0.0138	0.15	0.027	0.1254	0.0512	0.0041
6	rs2269423	32145707	0.78	1.52705211888891	0.93	0.873875650440679	0.134846216053993	0.536584961050928	0.0048	0.0029	0.0752	0.013	0.0429	0.0346	0.0328	0.0153	0.001	0.0214	0.0189	0.1416	0.0048	0.0367	0.1121	0.0186	0.0341	0.0033	0.0012	0.0109	0.0139	0.15	0.027	0.1254	0.0511	0.0041
6	rs3134946	32145993	0.78	1.52705211888891	0.93	0.873875650440679	0.134753403408175	0.533936128374853	0.0048	0.0029	0.0752	0.013	0.0429	0.0346	0.0328	0.0153	0.001	0.0214	0.0189	0.1416	0.0048	0.0367	0.1121	0.0186	0.0341	0.0033	0.0012	0.0109	0.0139	0.15	0.027	0.1254	0.0511	0.0041
6	rs3134945	32146492	0.78	1.52705211888891	0.93	0.873875650440679	0.134413419308146	0.5301776208522	0.0048	0.0029	0.0752	0.013	0.0429	0.0346	0.0328	0.0153	0.001	0.0214	0.0189	0.1416	0.0048	0.0367	0.1121	0.0186	0.0341	0.0033	0.0012	0.0109	0.0139	0.15	0.027	0.1254	0.0511	0.0041
6	rs3134944	32146644	0.78	1.52705211888891	0.93	0.873875650440679	0.134166482770299	0.526842296254558	0.0048	0.0029	0.0753	0.013	0.0429	0.0346	0.0328	0.0153	0.001	0.0214	0.0189	0.1415	0.0048	0.0367	0.112	0.0186	0.0341	0.0033	0.0012	0.0109	0.0139	0.15	0.027	0.1254	0.0511	0.0041
6	rs3132965	32146997	0.78	1.52705211888891	0.93	0.873875650440679	0.135745387551594	0.521710678767445	0.0048	0.0029	0.0753	0.013	0.0429	0.0345	0.0329	0.0153	0.001	0.0214	0.0189	0.1415	0.0048	0.0367	0.112	0.0186	0.0341	0.0033	0.0012	0.0109	0.0139	0.15	0.027	0.1255	0.0511	0.0041
6	rs41268928	32147157	0.78	1.52705211888891	0.93	0.873875650440679	0.135621150225416	0.513691997043079	0.0048	0.0029	0.0753	0.013	0.0429	0.0345	0.0329	0.0153	0.001	0.0214	0.0189	0.1415	0.0048	0.0367	0.112	0.0186	0.0341	0.0033	0.0012	0.0109	0.0139	0.15	0.027	0.1255	0.0511	0.0041
6	rs3130349	32147696	0.78	1.52705211888891	0.93	0.873875650440679	0.134166482770299	0.509281341970346	0.0049	0.0029	0.0753	0.013	0.043	0.0345	0.033	0.0153	0.001	0.0214	0.0189	0.1414	0.0048	0.0367	0.1119	0.0186	0.034	0.0033	0.0012	0.0109	0.0139	0.15	0.027	0.1255	0.0511	0.0041
6	rs3134943	32147761	0.78	1.52705211888891	0.93	0.873875650440679	0.133950637517436	0.509143664133725	0.0049	0.0029	0.0754	0.013	0.043	0.0345	0.033	0.0153	0.001	0.0214	0.0189	0.1414	0.0048	0.0367	0.1119	0.0186	0.034	0.0033	0.0012	0.0109	0.0139	0.15	0.0271	0.1255	0.0511	0.0041
6	rs1062070	32148031	0.78	1.52705211888891	0.93	0.873875650440679	0.132874549474958	0.509832147539574	0.0049	0.0029	0.0754	0.013	0.043	0.0345	0.033	0.0153	0.001	0.0214	0.0189	0.1413	0.0048	0.0367	0.1119	0.0186	0.034	0.0033	0.0012	0.0109	0.0139	0.15	0.0271	0.1256	0.0511	0.0041
6	rs41270464	32148724	0.78	1.52705211888891	0.93	0.873875650440679	0.129013768972527	0.513691997043079	0.0049	0.0029	0.0754	0.013	0.043	0.0344	0.033	0.0153	0.001	0.0214	0.0189	0.1412	0.0049	0.0367	0.1118	0.0186	0.034	0.0032	0.0013	0.0109	0.0139	0.1499	0.0271	0.1256	0.0512	0.0041
6	rs2071288	32149260	0.78	1.52705211888891	0.93	0.873875650440679	0.127034512366602	0.510107606827484	0.0049	0.0029	0.0755	0.013	0.043	0.0344	0.033	0.0153	0.001	0.0214	0.0189	0.141	0.0049	0.0367	0.1117	0.0186	0.0339	0.0032	0.0013	0.0109	0.0139	0.1499	0.0271	0.1256	0.0512	0.0041
6	rs204996	32149883	0.78	1.52705211888891	0.93	0.873875650440679	0.123336678105469	0.497338866831502	0.005	0.0029	0.0755	0.0129	0.0431	0.0343	0.033	0.0153	0.001	0.0214	0.0189	0.1409	0.005	0.0367	0.1116	0.0186	0.0339	0.0032	0.0013	0.0109	0.0139	0.1498	0.0272	0.1257	0.0512	0.0041
6	rs184003	32150296	0.78	1.52705211888891	0.93	0.873875650440679	0.119474977699657	0.486421483203512	0.005	0.0029	0.0756	0.0129	0.0431	0.0342	0.0329	0.0153	0.001	0.0214	0.0189	0.1409	0.005	0.0367	0.1115	0.0186	0.0339	0.0032	0.0013	0.011	0.0139	0.1498	0.0272	0.1258	0.0512	0.0042
6	rs1035798	32151222	0.78	1.52705211888891	0.93	0.873875650440679	0.108202685298765	0.461014564873669	0.005	0.0029	0.0755	0.0129	0.0431	0.0341	0.0329	0.0153	0.0011	0.0214	0.019	0.1411	0.0051	0.0366	0.1114	0.0185	0.0338	0.0032	0.0014	0.011	0.0138	0.1497	0.0272	0.126	0.0512	0.0042
6	rs2070600	32151443	0.78	1.52705211888891	0.93	0.873875650440679	0.108094508360365	0.440338985922572	0.005	0.0029	0.0755	0.0128	0.0431	0.034	0.0329	0.0153	0.0011	0.0214	0.019	0.141	0.0052	0.0366	0.1114	0.0185	0.0338	0.0032	0.0015	0.011	0.0138	0.1497	0.0273	0.126	0.0512	0.0042
6	rs3131300	32151934	0.78	1.52705211888891	0.93	0.873875650440679	0.103795929217742	0.43161218300432	0.0051	0.0029	0.0754	0.0128	0.0432	0.0339	0.033	0.0153	0.0011	0.0214	0.019	0.141	0.0052	0.0366	0.1114	0.0185	0.0337	0.0033	0.0015	0.0111	0.0138	0.1497	0.0273	0.1261	0.0512	0.0042
6	rs1800684	32151994	0.78	1.52705211888891	0.93	0.873875650440679	0.103243221488882	0.424244502495123	0.0051	0.0029	0.0754	0.0128	0.0432	0.0339	0.033	0.0153	0.0011	0.0214	0.019	0.141	0.0052	0.0366	0.1114	0.0185	0.0337	0.0033	0.0015	0.0111	0.0138	0.1497	0.0273	0.1261	0.0512	0.0042
6	rs204995	32154285	0.78	1.52705211888891	0.93	0.873875650440679	0.0768493082935471	0.425820415342232	0.0053	0.0029	0.075	0.0127	0.0435	0.0335	0.0335	0.0155	0.0012	0.0215	0.0191	0.1407	0.0056	0.0365	0.1109	0.0182	0.0331	0.0033	0.0019	0.0112	0.0136	0.1488	0.0279	0.1265	0.0512	0.0043
6	rs41268932	32154711	0.78	1.52705211888891	0.93	0.873875650440679	0.094052852305962	0.421228415883212	0.0052	0.0029	0.0792	0.0126	0.0436	0.0332	0.0335	0.0154	0.0013	0.0215	0.0192	0.1398	0.0057	0.0363	0.1103	0.0173	0.033	0.0032	0.0019	0.0112	0.0134	0.1481	0.0279	0.1264	0.0511	0.0043
6	rs204994	32154998	0.77	1.64042737944352	0.93	0.873875650440679	0.11875745730914	0.418479686400131	0.0052	0.0029	0.0821	0.0126	0.0436	0.033	0.0336	0.0153	0.0013	0.0215	0.0192	0.1391	0.0057	0.0362	0.1098	0.0166	0.0329	0.0032	0.0019	0.0111	0.0132	0.1476	0.028	0.1262	0.0511	0.0043
6	rs204993	32155581	0.77	1.64042737944352	0.93	0.873875650440679	0.121614342451147	0.392935280557162	0.0052	0.0029	0.0819	0.0126	0.0437	0.033	0.0337	0.0154	0.0013	0.0215	0.0193	0.1391	0.0056	0.0362	0.1098	0.0165	0.0328	0.0033	0.0019	0.0112	0.0132	0.1476	0.0281	0.1263	0.0511	0.0043
6	rs2071292	32155948	0.77	1.64042737944352	0.93	0.873875650440679	0.119331262109386	0.389853679420715	0.0052	0.0029	0.0818	0.0126	0.0438	0.033	0.0337	0.0154	0.0013	0.0215	0.0193	0.1391	0.0056	0.0362	0.1098	0.0165	0.0327	0.0033	0.0019	0.0112	0.0132	0.1476	0.0282	0.1264	0.0512	0.0043
6	rs204992	32156908	0.77	1.64042737944352	0.92	0.951254862179695	0.115885567250922	0.389468952418388	0.0052	0.0029	0.0816	0.0126	0.0439	0.033	0.0337	0.0154	0.0012	0.0215	0.0193	0.1392	0.0055	0.0361	0.1098	0.0165	0.0327	0.0033	0.0019	0.0112	0.0132	0.1476	0.0284	0.1264	0.0511	0.0043
6	rs2856437	32157364	0.77	1.64042737944352	0.92	0.951254862179695	0.113613470310852	0.387290826145174	0.0052	0.003	0.0814	0.0125	0.0438	0.033	0.0337	0.0154	0.0012	0.0215	0.0194	0.1392	0.0055	0.0361	0.1098	0.0165	0.0327	0.0033	0.0019	0.0112	0.0132	0.1476	0.0284	0.1264	0.0512	0.0043
6	rs176095	32158319	0.77	1.64042737944352	0.92	0.951254862179695	0.112667985290079	0.382561969226766	0.0052	0.003	0.0812	0.0125	0.0439	0.033	0.0338	0.0154	0.0012	0.0215	0.0194	0.1392	0.0054	0.0361	0.1097	0.0165	0.0326	0.0033	0.0019	0.0112	0.0131	0.1476	0.0286	0.1265	0.0513	0.0043
6	rs148125791	32159931	0.77	1.64042737944352	0.92	0.951254862179695	0.111066320571686	0.383072416048527	0.0052	0.003	0.0808	0.0125	0.044	0.0331	0.0339	0.0153	0.0012	0.0215	0.0194	0.1393	0.0053	0.036	0.1098	0.0166	0.0326	0.0033	0.0019	0.0112	0.0131	0.1476	0.0286	0.1268	0.0513	0.0042
6	rs3134605	32159956	0.77	1.64042737944352	0.92	0.951254862179695	0.111011342905654	0.386139075771314	0.0052	0.003	0.0808	0.0125	0.044	0.0331	0.0339	0.0153	0.0012	0.0215	0.0194	0.1393	0.0053	0.036	0.1098	0.0166	0.0326	0.0033	0.0019	0.0112	0.0131	0.1476	0.0286	0.1268	0.0513	0.0042
6	rs3132940	32161396	0.77	1.64042737944352	0.92	0.951254862179695	0.112058792538599	0.372899798325711	0.0052	0.003	0.0806	0.0125	0.0441	0.0331	0.034	0.0154	0.0011	0.0215	0.0195	0.1394	0.0053	0.0359	0.1098	0.0165	0.0325	0.0032	0.0019	0.0112	0.0131	0.1477	0.0286	0.1269	0.0513	0.0041
6	rs204989	32161852	0.77	1.64042737944352	0.92	0.951254862179695	0.112446225131183	0.373153176008252	0.0052	0.0029	0.0805	0.0125	0.0442	0.0331	0.034	0.0154	0.0011	0.0215	0.0195	0.1394	0.0053	0.0359	0.1098	0.0165	0.0325	0.0032	0.0019	0.0112	0.0131	0.1477	0.0287	0.1269	0.0513	0.0041
6	rs45592033	32162559	0.77	1.64042737944352	0.92	0.951254862179695	0.111368998091969	0.38601116241541	0.0052	0.0029	0.0805	0.0125	0.0442	0.0331	0.034	0.0154	0.0011	0.0215	0.0195	0.1394	0.0053	0.0359	0.1098	0.0165	0.0325	0.0032	0.0019	0.0112	0.0131	0.1478	0.0287	0.127	0.0513	0.0041
6	rs8192583	32163274	0.77	1.64042737944352	0.92	0.951254862179695	0.110599545879356	0.384093878862328	0.0052	0.0029	0.0804	0.0125	0.0442	0.0332	0.034	0.0154	0.0011	0.0215	0.0195	0.1394	0.0052	0.0359	0.1098	0.0165	0.0325	0.0032	0.0019	0.0112	0.0131	0.1478	0.0287	0.127	0.0513	0.0041
6	rs1044507	32163541	0.77	1.64042737944352	0.92	0.951254862179695	0.109969958410794	0.383455375723679	0.0052	0.0029	0.0804	0.0125	0.0442	0.0332	0.034	0.0154	0.0011	0.0215	0.0195	0.1394	0.0052	0.0359	0.1098	0.0165	0.0324	0.0032	0.0019	0.0112	0.0131	0.1478	0.0288	0.127	0.0514	0.004
6	rs8192579	32163799	0.77	1.64042737944352	0.92	0.951254862179695	0.109397056243604	0.383200057415867	0.0052	0.0029	0.0804	0.0125	0.0442	0.0332	0.034	0.0154	0.0011	0.0215	0.0195	0.1394	0.0052	0.0359	0.1098	0.0165	0.0324	0.0032	0.0019	0.0112	0.0131	0.1478	0.0288	0.127	0.0513	0.004
6	Affx-28468489	32165444	0.77	1.64042737944352	0.92	0.951254862179695	0.108256798898017	0.372266566045819	0.0052	0.0028	0.0803	0.0125	0.0442	0.0332	0.0341	0.0154	0.0011	0.0215	0.0195	0.1394	0.0052	0.0359	0.1098	0.0165	0.0325	0.0032	0.0019	0.0113	0.0131	0.1478	0.0288	0.1271	0.0513	0.004
6	rs9267820	32165583	0.77	1.64042737944352	0.92	0.951254862179695	0.109124895753023	0.382817168902082	0.0051	0.0028	0.0803	0.0125	0.0442	0.0332	0.0341	0.0154	0.0011	0.0215	0.0196	0.1394	0.0052	0.0359	0.1098	0.0165	0.0325	0.0032	0.0019	0.0113	0.0131	0.1478	0.0289	0.1271	0.0513	0.004
6	rs8192575	32166384	0.77	1.64042737944352	0.92	0.951254862179695	0.10682844654959	0.367085528301674	0.0051	0.0028	0.0802	0.0125	0.0443	0.0331	0.0341	0.0154	0.0011	0.0215	0.0196	0.1395	0.0052	0.0359	0.1098	0.0165	0.0324	0.0032	0.0019	0.0113	0.013	0.1478	0.0289	0.1271	0.0513	0.004
6	rs3134942	32168771	0.77	1.64042737944352	0.92	0.951254862179695	0.101284252444682	0.375435750307716	0.0052	0.0028	0.08	0.0125	0.0443	0.0331	0.0341	0.0154	0.0011	0.0215	0.0195	0.1396	0.0052	0.0359	0.1099	0.0166	0.0324	0.0031	0.002	0.0113	0.013	0.1479	0.029	0.1272	0.0513	0.0039
6	rs204987	32168932	0.77	1.64042737944352	0.92	0.951254862179695	0.103138152134861	0.377213784879431	0.0052	0.0028	0.0799	0.0125	0.0445	0.0331	0.0341	0.0154	0.0011	0.0215	0.0195	0.1396	0.0052	0.0359	0.1098	0.0166	0.0323	0.0031	0.002	0.0113	0.013	0.1479	0.029	0.1271	0.0513	0.0039
6	rs8192573	32168996	0.77	1.64042737944352	0.92	0.951254862179695	0.10398057354665	0.377213784879431	0.0052	0.0028	0.0799	0.0125	0.0446	0.0331	0.0341	0.0154	0.0011	0.0215	0.0195	0.1396	0.0052	0.0359	0.1098	0.0166	0.0323	0.0031	0.002	0.0113	0.013	0.1479	0.029	0.1271	0.0513	0.0039
6	rs9267821	32169574	0.77	1.64042737944352	0.92	0.951254862179695	0.112031150318849	0.385371772584028	0.0052	0.0028	0.0796	0.0125	0.0454	0.0331	0.0341	0.0154	0.0011	0.0215	0.0195	0.1395	0.0052	0.0359	0.1098	0.0166	0.0322	0.0031	0.002	0.0113	0.013	0.1478	0.029	0.127	0.0513	0.0039
6	rs3134939	32169621	0.77	1.64042737944352	0.92	0.951254862179695	0.113195744821838	0.382306817046772	0.0052	0.0028	0.0796	0.0125	0.0454	0.033	0.0341	0.0155	0.0011	0.0215	0.0195	0.1394	0.0052	0.0359	0.1098	0.0166	0.0322	0.0031	0.002	0.0113	0.013	0.1478	0.029	0.1269	0.0513	0.0039
6	rs9267822	32170407	0.77	1.64042737944352	0.92	0.951254862179695	0.133058650318882	0.402478886777698	0.0052	0.0028	0.0791	0.0125	0.0466	0.0331	0.0341	0.0154	0.0011	0.0214	0.0195	0.1392	0.0052	0.0359	0.1097	0.0166	0.0322	0.0031	0.002	0.0113	0.013	0.1477	0.029	0.1266	0.0513	0.0039
6	rs2071287	32170433	0.77	1.64042737944352	0.92	0.951254862179695	0.133458062641467	0.402996549047423	0.0052	0.0028	0.079	0.0125	0.0466	0.0331	0.0341	0.0154	0.0011	0.0214	0.0195	0.1392	0.0052	0.0359	0.1097	0.0166	0.0322	0.0031	0.002	0.0113	0.013	0.1477	0.0291	0.1267	0.0513	0.0039
6	rs6907458	32171288	0.77	1.64042737944352	0.92	0.951254862179695	0.156641914510086	0.410002777911692	0.0052	0.0028	0.0786	0.0125	0.0478	0.0331	0.0341	0.0154	0.0011	0.0214	0.0195	0.1391	0.0052	0.0359	0.1096	0.0166	0.032	0.0031	0.002	0.0113	0.0129	0.1476	0.0291	0.1264	0.0513	0.0039
6	rs76739100	32171538	0.77	1.64042737944352	0.92	0.951254862179695	0.159498950170405	0.39795715482343	0.0052	0.0027	0.0786	0.0125	0.0478	0.0331	0.0342	0.0154	0.0011	0.0213	0.0196	0.1391	0.0052	0.0358	0.1097	0.0166	0.032	0.0031	0.002	0.0114	0.0129	0.1476	0.0291	0.1264	0.0513	0.0039
6	rs2071277	32171683	0.77	1.64042737944352	0.92	0.951254862179695	0.158986536549441	0.388956147064586	0.0052	0.0027	0.0786	0.0125	0.0478	0.0331	0.0342	0.0154	0.0011	0.0213	0.0196	0.1391	0.0052	0.0358	0.1097	0.0166	0.032	0.0031	0.002	0.0114	0.0129	0.1476	0.0291	0.1264	0.0513	0.0039
6	rs1044506	32172065	0.77	1.64042737944352	0.92	0.951254862179695	0.157692759135066	0.37823086134123	0.0052	0.0027	0.0785	0.0125	0.0478	0.0331	0.0342	0.0154	0.0011	0.0213	0.0196	0.1391	0.0052	0.0358	0.1097	0.0166	0.032	0.0031	0.002	0.0114	0.0129	0.1476	0.0291	0.1264	0.0513	0.0039
6	rs115601277	32175002	0.77	1.64042737944352	0.92	0.951254862179695	0.149730980173555	0.380394692056933	0.0052	0.0027	0.0783	0.0125	0.0477	0.033	0.0342	0.0154	0.0011	0.0213	0.0196	0.1392	0.0052	0.0358	0.1097	0.0166	0.032	0.0032	0.002	0.0114	0.0129	0.1477	0.0291	0.1265	0.0513	0.0039
6	rs206017	32176211	0.77	1.64042737944352	0.92	0.951254862179695	0.127931876168327	0.39036681258758	0.0053	0.0028	0.0775	0.0126	0.0475	0.033	0.0342	0.0154	0.0011	0.0212	0.0196	0.1396	0.0053	0.0355	0.1098	0.0167	0.0319	0.0033	0.0022	0.0114	0.0129	0.1478	0.0292	0.1268	0.0512	0.0038
6	rs3132947	32176782	0.77	1.64042737944352	0.92	0.951254862179695	0.112086438962791	0.373279883002207	0.0053	0.0027	0.0771	0.0127	0.0473	0.0331	0.0342	0.0153	0.001	0.0212	0.0196	0.1399	0.0053	0.0354	0.1098	0.0168	0.0319	0.0033	0.0022	0.0115	0.0128	0.1479	0.0292	0.127	0.0511	0.0038
6	rs206018	32177880	0.77	1.64042737944352	0.92	0.951254862179695	0.0913513657508996	0.364439787967224	0.0055	0.0028	0.0764	0.0128	0.047	0.0331	0.0342	0.0152	0.001	0.0212	0.0197	0.1401	0.0055	0.0353	0.1098	0.0169	0.0319	0.0033	0.0024	0.0116	0.0128	0.148	0.0294	0.1271	0.0509	0.0038
6	rs2854047	32179432	0.77	1.64042737944352	0.92	0.951254862179695	0.0901398206861835	0.358913981861686	0.0055	0.0028	0.0763	0.0128	0.047	0.0331	0.0342	0.0152	0.001	0.0212	0.0196	0.1401	0.0055	0.0353	0.1097	0.017	0.0318	0.0032	0.0024	0.0116	0.0128	0.148	0.0294	0.1272	0.0509	0.0038
6	rs3132956	32179438	0.77	1.64042737944352	0.92	0.951254862179695	0.0900192288419182	0.35803709323957	0.0055	0.0028	0.0763	0.0128	0.047	0.0331	0.0342	0.0152	0.001	0.0212	0.0196	0.1401	0.0055	0.0353	0.1097	0.017	0.0318	0.0033	0.0024	0.0116	0.0128	0.148	0.0294	0.1272	0.0509	0.0038
6	rs2555469	32179494	0.77	1.64042737944352	0.92	0.951254862179695	0.0885085231341675	0.349550745462972	0.0055	0.0028	0.0763	0.0128	0.047	0.0326	0.0342	0.0152	0.001	0.0212	0.0196	0.1402	0.0055	0.0353	0.1098	0.0171	0.0318	0.0033	0.0024	0.0116	0.0128	0.148	0.0294	0.1272	0.0509	0.0038
6	rs16869834	32179709	0.77	1.64042737944352	0.92	0.951254862179695	0.0868725123684755	0.342977075173033	0.0055	0.0028	0.0763	0.0128	0.047	0.0326	0.0342	0.0152	0.001	0.0212	0.0196	0.1402	0.0055	0.0352	0.1098	0.0171	0.0318	0.0033	0.0025	0.0117	0.0128	0.1481	0.0294	0.1272	0.0509	0.0038
6	rs2071286	32179896	0.77	1.64042737944352	0.92	0.951254862179695	0.0854889628421231	0.347314150895086	0.0055	0.0028	0.0763	0.0129	0.047	0.0326	0.0342	0.0152	0.001	0.0212	0.0196	0.1402	0.0055	0.0352	0.1098	0.0171	0.0318	0.0033	0.0025	0.0117	0.0128	0.1481	0.0294	0.1273	0.0509	0.0038
6	rs2071285	32180431	0.77	1.64042737944352	0.92	0.951254862179695	0.0847908808086307	0.333000619763289	0.0055	0.0028	0.0762	0.0129	0.0469	0.0326	0.0342	0.0152	0.001	0.0212	0.0196	0.1401	0.0055	0.0352	0.1097	0.0171	0.0317	0.0033	0.0025	0.0117	0.0128	0.1481	0.0294	0.1273	0.0509	0.0038
6	rs41270472	32181517	0.77	1.64042737944352	0.91	1.03277310349222	0.0856523737969685	0.330183462467685	0.0055	0.0028	0.0762	0.013	0.0469	0.0325	0.0343	0.0152	0.0011	0.0212	0.0196	0.14	0.0056	0.0352	0.1097	0.0171	0.0317	0.0033	0.0025	0.0117	0.0128	0.1481	0.0294	0.1273	0.0509	0.0038
6	rs206015	32182759	0.77	1.64042737944352	0.91	1.03277310349222	0.0870612014147065	0.328227830612835	0.0055	0.0029	0.0761	0.0132	0.0469	0.0325	0.0344	0.0152	0.0011	0.0212	0.0196	0.1398	0.0056	0.0352	0.1097	0.0171	0.0316	0.0033	0.0025	0.0118	0.0128	0.1482	0.0294	0.1273	0.051	0.0038
6	rs3131290	32183175	0.77	1.64042737944352	0.91	1.03277310349222	0.0872265179050008	0.333123263135579	0.0055	0.0029	0.076	0.0133	0.0468	0.0324	0.0344	0.0152	0.0011	0.0212	0.0196	0.1396	0.0056	0.0352	0.1097	0.0171	0.0315	0.0033	0.0026	0.0119	0.0128	0.1482	0.0294	0.1273	0.051	0.0038
6	rs80074882	32184329	0.77	1.64042737944352	0.91	1.03277310349222	0.0884131522624573	0.335701808560119	0.0055	0.0029	0.0761	0.0133	0.0468	0.0325	0.0345	0.0152	0.0011	0.0213	0.0196	0.1397	0.0056	0.0352	0.1098	0.0172	0.031	0.0033	0.0026	0.0119	0.0127	0.1483	0.0293	0.1274	0.051	0.0038
6	rs404860	32184345	0.77	1.64042737944352	0.91	1.03277310349222	0.0909140304332738	0.340999659973837	0.0055	0.0029	0.0761	0.0135	0.0467	0.0324	0.0345	0.0152	0.0011	0.0213	0.0196	0.1397	0.0056	0.0352	0.1098	0.0173	0.031	0.0033	0.0025	0.0119	0.0127	0.1483	0.0293	0.1274	0.051	0.0038
6	rs78718262	32184410	0.77	1.64042737944352	0.91	1.03277310349222	0.0908897729362469	0.339272138323189	0.0055	0.0029	0.0761	0.0135	0.0467	0.0324	0.0345	0.0152	0.0011	0.0213	0.0196	0.1397	0.0056	0.0352	0.1098	0.0173	0.031	0.0033	0.0025	0.0119	0.0127	0.1483	0.0293	0.1274	0.051	0.0038
6	rs384247	32184574	0.77	1.64042737944352	0.91	1.03277310349222	0.0907685468679498	0.343843232318371	0.0055	0.0029	0.0761	0.0135	0.0467	0.0324	0.0345	0.0152	0.0011	0.0213	0.0196	0.1397	0.0056	0.0352	0.1098	0.0173	0.031	0.0033	0.0025	0.0119	0.0127	0.1483	0.0293	0.1274	0.051	0.0038
6	rs3134798	32184705	0.77	1.64042737944352	0.91	1.03277310349222	0.0907443139365336	0.344957788719271	0.0055	0.0029	0.0761	0.0135	0.0467	0.0324	0.0345	0.0152	0.0011	0.0213	0.0196	0.1397	0.0056	0.0352	0.1098	0.0173	0.031	0.0033	0.0025	0.0119	0.0127	0.1483	0.0293	0.1274	0.051	0.0038
6	rs17201763	32185246	0.77	1.64042737944352	0.91	1.03277310349222	0.0910596614124828	0.348556194043495	0.0055	0.0029	0.076	0.0135	0.0467	0.0325	0.0345	0.0152	0.0011	0.0213	0.0196	0.1397	0.0055	0.0352	0.1098	0.0173	0.031	0.0033	0.0025	0.0119	0.0127	0.1483	0.0293	0.1274	0.051	0.0037
6	rs2854050	32185605	0.77	1.64042737944352	0.91	1.03277310349222	0.0911811331946226	0.348307683446808	0.0055	0.0029	0.076	0.0135	0.0467	0.0325	0.0346	0.0152	0.0011	0.0213	0.0196	0.1398	0.0055	0.0352	0.1098	0.0173	0.031	0.0033	0.0025	0.0119	0.0127	0.1483	0.0293	0.1274	0.051	0.0037
6	rs8192591	32185796	0.77	1.64042737944352	0.91	1.03277310349222	0.0914000405010953	0.350297192764803	0.0055	0.0029	0.076	0.0135	0.0467	0.0325	0.0346	0.0152	0.0011	0.0213	0.0196	0.1398	0.0055	0.0352	0.1098	0.0173	0.031	0.0033	0.0025	0.0119	0.0127	0.1483	0.0293	0.1274	0.051	0.0037
6	rs3134797	32186050	0.77	1.64042737944352	0.91	1.03277310349222	0.091375701077064	0.349053368000104	0.0055	0.0029	0.076	0.0135	0.0467	0.0325	0.0346	0.0152	0.0011	0.0213	0.0196	0.1398	0.0055	0.0352	0.1098	0.0173	0.031	0.0033	0.0025	0.0119	0.0127	0.1484	0.0293	0.1274	0.051	0.0037
6	rs438475	32186245	0.77	1.64042737944352	0.9	1.11848291839441	0.0912297505824963	0.345825384522591	0.0055	0.0029	0.076	0.0135	0.0467	0.0325	0.0346	0.0152	0.0011	0.0213	0.0196	0.1398	0.0055	0.0352	0.1097	0.0173	0.0309	0.0033	0.0025	0.0119	0.0127	0.1484	0.0293	0.1274	0.051	0.0037
6	rs379464	32186348	0.77	1.64042737944352	0.9	1.11848291839441	0.0915949034356174	0.347065895349878	0.0055	0.0029	0.0759	0.0135	0.0467	0.0325	0.0346	0.0152	0.0011	0.0213	0.0196	0.1398	0.0055	0.0352	0.1096	0.0173	0.0309	0.0034	0.0025	0.0119	0.0127	0.1484	0.0293	0.1274	0.051	0.0037
6	rs394657	32187023	0.77	1.64042737944352	0.9	1.11848291839441	0.0891779469831048	0.343719456975038	0.0056	0.0029	0.0756	0.0135	0.0465	0.0325	0.0347	0.0151	0.0011	0.0212	0.0197	0.1399	0.0056	0.0351	0.1097	0.0174	0.0308	0.0034	0.0026	0.0119	0.0127	0.1484	0.0294	0.1274	0.0509	0.0038
6	rs429853	32187202	0.77	1.64042737944352	0.9	1.11848291839441	0.0892498607673675	0.341740803264105	0.0056	0.0029	0.0755	0.0136	0.0465	0.0325	0.0347	0.0151	0.0011	0.0212	0.0197	0.1399	0.0056	0.0351	0.1097	0.0175	0.0307	0.0034	0.0026	0.012	0.0127	0.1485	0.0294	0.1274	0.0509	0.0038
6	rs1109771	32187605	0.77	1.64042737944352	0.9	1.11848291839441	0.0909140304332738	0.330795293442729	0.0055	0.0029	0.0753	0.0136	0.0464	0.0325	0.0347	0.015	0.0013	0.0212	0.0197	0.1399	0.0056	0.0351	0.1098	0.0176	0.0307	0.0034	0.0026	0.012	0.0127	0.1485	0.0293	0.1275	0.0508	0.0039
6	rs8192590	32187783	0.77	1.64042737944352	0.9	1.11848291839441	0.0932125405620923	0.339395448425031	0.0055	0.0029	0.0752	0.0136	0.0463	0.0325	0.0348	0.015	0.0014	0.0212	0.0197	0.1399	0.0056	0.0351	0.1098	0.0176	0.0307	0.0034	0.0025	0.012	0.0127	0.1486	0.0293	0.1277	0.0508	0.0039
6	rs430916	32188099	0.77	1.64042737944352	0.9	1.11848291839441	0.097867790427927	0.346817690895416	0.0054	0.0029	0.075	0.0137	0.0462	0.0325	0.0348	0.015	0.0015	0.0212	0.0196	0.1399	0.0055	0.035	0.1098	0.0176	0.0307	0.0034	0.0025	0.012	0.0127	0.1487	0.0293	0.1279	0.0508	0.0039
6	rs422951	32188383	0.77	1.64042737944352	0.9	1.11848291839441	0.102169418619725	0.344957788719271	0.0053	0.0029	0.0749	0.0137	0.0461	0.0325	0.0349	0.015	0.0017	0.0212	0.0196	0.14	0.0055	0.035	0.1098	0.0176	0.0307	0.0034	0.0025	0.012	0.0126	0.1487	0.0293	0.1279	0.0508	0.0039
6	Affx-35295352	32188603	0.77	1.64042737944352	0.9	1.11848291839441	0.0983768609982976	0.347810815150384	0.0053	0.0029	0.0748	0.0137	0.0461	0.0325	0.0348	0.0149	0.0017	0.0212	0.0196	0.14	0.0056	0.035	0.1098	0.0176	0.0307	0.0034	0.0025	0.0121	0.0126	0.1487	0.0293	0.128	0.0508	0.0039
6	rs520692	32188640	0.77	1.64042737944352	0.9	1.11848291839441	0.0979949028810877	0.34644548006764	0.0053	0.0029	0.0748	0.0137	0.0461	0.0325	0.0348	0.0149	0.0017	0.0212	0.0197	0.14	0.0056	0.035	0.1098	0.0176	0.0307	0.0034	0.0026	0.0121	0.0126	0.1487	0.0293	0.128	0.0508	0.0039
6	rs8192588	32188678	0.77	1.64042737944352	0.9	1.11848291839441	0.0981475743775466	0.346817690895416	0.0053	0.0029	0.0747	0.0138	0.0461	0.0325	0.0347	0.0149	0.0017	0.0212	0.0196	0.14	0.0056	0.035	0.1098	0.0176	0.0307	0.0035	0.0026	0.012	0.0126	0.1487	0.0293	0.128	0.0508	0.0039
6	rs8192587	32188713	0.77	1.64042737944352	0.9	1.11848291839441	0.0979694721151993	0.344957788719271	0.0053	0.0029	0.0747	0.0138	0.0461	0.0325	0.0348	0.0149	0.0017	0.0212	0.0197	0.14	0.0056	0.035	0.1098	0.0176	0.0307	0.0035	0.0026	0.0121	0.0126	0.1487	0.0293	0.128	0.0508	0.0039
6	rs8192585	32188823	0.77	1.64042737944352	0.9	1.11848291839441	0.0973350473729233	0.344462301873044	0.0053	0.0029	0.0747	0.0138	0.0461	0.0325	0.0348	0.0149	0.0017	0.0212	0.0197	0.14	0.0056	0.035	0.1098	0.0177	0.0307	0.0035	0.0026	0.0121	0.0126	0.1487	0.0293	0.128	0.0508	0.0039
6	rs415929	32189032	0.77	1.64042737944352	0.9	1.11848291839441	0.0961241930378663	0.343843232318371	0.0053	0.0029	0.0746	0.0138	0.046	0.0325	0.0348	0.0149	0.0017	0.0212	0.0197	0.1401	0.0056	0.035	0.1098	0.0177	0.0307	0.0035	0.0026	0.0121	0.0126	0.1487	0.0293	0.128	0.0508	0.0039
6	rs8192584	32189192	0.77	1.64042737944352	0.9	1.11848291839441	0.0950974523610805	0.339395448425031	0.0053	0.0029	0.0745	0.0138	0.046	0.0326	0.0348	0.0149	0.0017	0.0212	0.0197	0.14	0.0056	0.035	0.1098	0.0177	0.0307	0.0034	0.0026	0.0121	0.0126	0.1487	0.0293	0.128	0.0507	0.0039
6	rs45855	32189481	0.77	1.64042737944352	0.9	1.11848291839441	0.0909868274939778	0.340629262954728	0.0054	0.0028	0.0744	0.0139	0.0459	0.0326	0.0348	0.0149	0.0017	0.0212	0.0197	0.14	0.0056	0.035	0.1098	0.0177	0.0307	0.0034	0.0027	0.0121	0.0126	0.1487	0.0294	0.128	0.0508	0.0039
6	rs715299	32189841	0.77	1.64042737944352	0.9	1.11848291839441	0.10185645816466	0.338532550552452	0.0053	0.0028	0.0739	0.0139	0.0457	0.0326	0.0349	0.0148	0.0017	0.0212	0.0196	0.1398	0.006	0.0349	0.1097	0.0177	0.0306	0.0034	0.0027	0.0121	0.0126	0.1486	0.0295	0.128	0.0508	0.0043
6	rs3132946	32190028	0.77	1.64042737944352	0.9	1.11848291839441	0.105891636888681	0.324205110345944	0.0053	0.0028	0.0737	0.0141	0.0456	0.0326	0.035	0.0147	0.0017	0.0213	0.0197	0.1397	0.006	0.0349	0.1097	0.0178	0.0306	0.0034	0.0027	0.0121	0.0126	0.1485	0.0295	0.1282	0.0508	0.0044
6	rs915895	32190217	0.77	1.64042737944352	0.9	1.11848291839441	0.116252801097961	0.30503009024352	0.0053	0.0028	0.0732	0.0142	0.0453	0.0327	0.0352	0.0146	0.0018	0.0213	0.0197	0.1394	0.006	0.0348	0.1097	0.0178	0.0304	0.0033	0.0028	0.0122	0.0127	0.1484	0.0297	0.1286	0.0509	0.0046
6	rs915894	32190390	0.76	1.75866654162818	0.9	1.11848291839441	0.126051833695191	0.289850242052787	0.0054	0.0029	0.0727	0.0144	0.0451	0.0327	0.0352	0.0144	0.0019	0.0213	0.0198	0.1393	0.0061	0.0347	0.1098	0.0179	0.0301	0.0034	0.0028	0.0124	0.0128	0.1482	0.0298	0.1289	0.0505	0.0049
6	rs443198	32190406	0.76	1.75866654162818	0.9	1.11848291839441	0.130464878880145	0.289144455305643	0.0054	0.0029	0.0727	0.0145	0.0451	0.0327	0.0352	0.0144	0.0019	0.0213	0.0199	0.1393	0.0061	0.0347	0.1098	0.0179	0.0301	0.0034	0.0028	0.0124	0.0128	0.1482	0.0298	0.1289	0.0504	0.0049
6	rs3134931	32190620	0.76	1.75866654162818	0.9	1.11848291839441	0.162420937394248	0.286795616918561	0.0055	0.003	0.072	0.0147	0.0448	0.0327	0.0356	0.0142	0.002	0.0216	0.0201	0.1389	0.0062	0.0345	0.1095	0.0182	0.0294	0.0034	0.0029	0.0124	0.0129	0.148	0.0301	0.1289	0.0504	0.0053
6	rs434841	32191041	0.76	1.75866654162818	0.9	1.11848291839441	0.209951073191156	0.292678604437585	0.0057	0.003	0.0701	0.0151	0.0453	0.033	0.0365	0.0139	0.0021	0.0216	0.0203	0.1381	0.0064	0.0341	0.1086	0.0191	0.0295	0.0033	0.0031	0.0126	0.0131	0.1478	0.0307	0.1284	0.0503	0.0058
6	rs3830041	32191339	0.76	1.75866654162818	0.9	1.11848291839441	0.219811695805525	0.287030238199021	0.0057	0.0029	0.0691	0.0151	0.0467	0.033	0.0367	0.0135	0.0021	0.0217	0.0205	0.1383	0.0056	0.0336	0.108	0.0191	0.0296	0.0033	0.0034	0.0125	0.0131	0.1482	0.0312	0.1283	0.0502	0.0059
6	rs375244	32191457	0.76	1.75866654162818	0.9	1.11848291839441	0.236125180034976	0.293741383962787	0.0056	0.0029	0.0688	0.0151	0.0473	0.0329	0.0369	0.0134	0.0021	0.0217	0.0205	0.138	0.0052	0.0334	0.108	0.0191	0.0297	0.0033	0.0034	0.0124	0.0131	0.1484	0.0313	0.1285	0.0503	0.0059
6	rs9469093	32191544	0.76	1.75866654162818	0.9	1.11848291839441	0.245157921894184	0.292206632606376	0.0056	0.0029	0.0686	0.0151	0.0476	0.0329	0.0369	0.0134	0.0021	0.0217	0.0205	0.138	0.0052	0.0333	0.108	0.019	0.0297	0.0032	0.0034	0.0124	0.0131	0.1485	0.0314	0.1285	0.0503	0.006
6	rs12055568	32192083	0.76	1.75866654162818	0.9	1.11848291839441	0.276628182170538	0.303000622169218	0.0055	0.0029	0.068	0.0149	0.0487	0.0327	0.0371	0.0134	0.0021	0.0218	0.0205	0.1379	0.0052	0.033	0.1079	0.019	0.0298	0.0032	0.0036	0.012	0.013	0.1487	0.0315	0.1283	0.0504	0.0061
6	rs3134929	32192107	0.76	1.75866654162818	0.9	1.11848291839441	0.277094705572262	0.304193935517477	0.0055	0.0029	0.068	0.0149	0.0487	0.0327	0.0371	0.0134	0.0021	0.0218	0.0205	0.1379	0.0052	0.033	0.1079	0.019	0.0298	0.0032	0.0036	0.012	0.013	0.1487	0.0315	0.1283	0.0504	0.0061
6	rs16869875	32192217	0.76	1.75866654162818	0.89	1.20843312996982	0.279199296178582	0.299904604025761	0.0055	0.0029	0.0679	0.0149	0.0488	0.0327	0.0372	0.0134	0.0022	0.0218	0.0205	0.1379	0.0052	0.033	0.1078	0.019	0.0298	0.0032	0.0037	0.0119	0.013	0.1487	0.0315	0.1283	0.0504	0.0061
6	rs3096702	32192331	0.76	1.75866654162818	0.89	1.20843312996982	0.279011874651189	0.30168960325458	0.0055	0.0029	0.0678	0.0149	0.0489	0.0327	0.0372	0.0134	0.0022	0.0218	0.0205	0.1379	0.0052	0.033	0.1078	0.019	0.0298	0.0032	0.0037	0.0119	0.013	0.1487	0.0315	0.1283	0.0504	0.0061
6	rs2267644	32192560	0.76	1.75866654162818	0.89	1.20843312996982	0.281312448882657	0.302523690703936	0.0055	0.0029	0.0678	0.0148	0.0491	0.0327	0.0372	0.0134	0.0022	0.0218	0.0205	0.1378	0.0052	0.033	0.1077	0.019	0.0299	0.0032	0.0038	0.0119	0.013	0.1487	0.0316	0.1282	0.0504	0.0062
6	rs397081	32192617	0.76	1.75866654162818	0.89	1.20843312996982	0.281830298869053	0.302881368181338	0.0055	0.0029	0.0678	0.0148	0.0491	0.0327	0.0372	0.0134	0.0022	0.0218	0.0205	0.1378	0.0052	0.033	0.1077	0.019	0.0299	0.0032	0.0038	0.0119	0.013	0.1487	0.0316	0.1282	0.0504	0.0062
6	rs2395106	32193220	0.76	1.75866654162818	0.89	1.20843312996982	0.284143293404541	0.303477778828455	0.0055	0.0029	0.0677	0.0147	0.0491	0.0326	0.0373	0.0134	0.0022	0.0218	0.0205	0.1378	0.0052	0.033	0.1077	0.019	0.0298	0.0032	0.0038	0.0119	0.013	0.1488	0.0316	0.1282	0.0504	0.0062
6	rs9267845	32193698	0.76	1.75866654162818	0.89	1.20843312996982	0.285801637207773	0.302881368181338	0.0055	0.0029	0.0677	0.0147	0.0492	0.0326	0.0373	0.0134	0.0022	0.0218	0.0206	0.1377	0.0051	0.033	0.1077	0.0191	0.0298	0.0032	0.0038	0.0119	0.013	0.1488	0.0316	0.1282	0.0504	0.0062
6	rs499691	32194339	0.76	1.75866654162818	0.89	1.20843312996982	0.286846669675093	0.303716441528849	0.0055	0.0029	0.0677	0.0147	0.0492	0.0326	0.0373	0.0134	0.0022	0.0218	0.0206	0.1377	0.0051	0.033	0.1077	0.0191	0.0298	0.0032	0.0038	0.0119	0.013	0.1488	0.0316	0.1282	0.0504	0.0062
6	rs510321	32194392	0.76	1.75866654162818	0.89	1.20843312996982	0.286989332236845	0.303477778828455	0.0055	0.0029	0.0677	0.0147	0.0492	0.0326	0.0373	0.0134	0.0022	0.0218	0.0206	0.1377	0.0051	0.033	0.1076	0.0191	0.0298	0.0032	0.0038	0.0119	0.013	0.1488	0.0316	0.1282	0.0504	0.0062
6	rs3096690	32194630	0.76	1.75866654162818	0.89	1.20843312996982	0.287465148152619	0.3044327667443	0.0055	0.0029	0.0677	0.0147	0.0492	0.0326	0.0373	0.0134	0.0022	0.0218	0.0206	0.1377	0.0051	0.033	0.1076	0.0191	0.0298	0.0032	0.0038	0.0119	0.013	0.1488	0.0316	0.1282	0.0504	0.0062
6	rs3096691	32194854	0.76	1.75866654162818	0.89	1.20843312996982	0.288036683688192	0.303597103150958	0.0055	0.0029	0.0677	0.0147	0.0493	0.0326	0.0373	0.0134	0.0022	0.0218	0.0206	0.1377	0.0051	0.033	0.1076	0.0191	0.0298	0.0032	0.0038	0.0119	0.013	0.1488	0.0316	0.1282	0.0504	0.0062
6	rs483574	32194956	0.76	1.75866654162818	0.89	1.20843312996982	0.293159692476369	0.303597103150958	0.0055	0.0029	0.0676	0.0147	0.0493	0.0326	0.0373	0.0134	0.0021	0.0218	0.0206	0.1377	0.0051	0.0329	0.1076	0.019	0.0298	0.0032	0.0038	0.0119	0.013	0.1488	0.0316	0.1284	0.0504	0.0062
6	rs17208188	32195005	0.76	1.75866654162818	0.89	1.20843312996982	0.294845900605644	0.304910597509606	0.0054	0.0029	0.0676	0.0147	0.0493	0.0326	0.0373	0.0134	0.0021	0.0218	0.0205	0.1377	0.0051	0.0329	0.1076	0.019	0.0298	0.0032	0.0038	0.0118	0.013	0.1488	0.0315	0.1286	0.0504	0.0062
6	rs482759	32195017	0.76	1.75866654162818	0.89	1.20843312996982	0.296005134056838	0.303597103150958	0.0054	0.0029	0.0676	0.0147	0.0493	0.0326	0.0373	0.0134	0.0021	0.0218	0.0205	0.1377	0.0051	0.0329	0.1076	0.019	0.0298	0.0032	0.0038	0.0118	0.013	0.1488	0.0316	0.1286	0.0503	0.0062
6	rs9296012	32195332	0.76	1.75866654162818	0.89	1.20843312996982	0.341526157079247	0.319227557082015	0.0054	0.0028	0.0674	0.0147	0.0493	0.0328	0.0371	0.0134	0.0021	0.0218	0.0205	0.1376	0.0051	0.0328	0.1072	0.0191	0.0298	0.003	0.0038	0.0116	0.013	0.1487	0.0313	0.1307	0.0502	0.0062
6	rs532385	32195359	0.76	1.75866654162818	0.89	1.20843312996982	0.347547681820095	0.317775015679637	0.0054	0.0028	0.0673	0.0147	0.0493	0.0328	0.0371	0.0135	0.0021	0.0218	0.0204	0.1375	0.0051	0.0327	0.1072	0.0191	0.0298	0.003	0.0038	0.0116	0.013	0.1487	0.0312	0.1308	0.0502	0.0062
6	rs365053	32195988	0.76	1.75866654162818	0.89	1.20843312996982	0.368480978167374	0.303000622169218	0.0054	0.0028	0.067	0.0146	0.0496	0.0329	0.0373	0.0135	0.0021	0.0219	0.0205	0.1372	0.005	0.0327	0.1071	0.0189	0.0298	0.003	0.004	0.0116	0.0132	0.1486	0.0313	0.1307	0.0503	0.0063
6	rs378088	32196313	0.76	1.75866654162818	0.89	1.20843312996982	0.36539807073304	0.284569635300239	0.0055	0.0028	0.0668	0.0141	0.0497	0.0328	0.037	0.0136	0.0021	0.0218	0.0206	0.137	0.005	0.0327	0.1073	0.019	0.0297	0.003	0.0041	0.0115	0.0132	0.1485	0.0314	0.1312	0.0505	0.0063
6	rs9404942	32196805	0.76	1.75866654162818	0.89	1.20843312996982	0.369565837656067	0.284218648692039	0.0055	0.0028	0.0668	0.0141	0.0497	0.0328	0.0371	0.0136	0.0021	0.0219	0.0206	0.1369	0.005	0.0326	0.1073	0.019	0.0297	0.003	0.0041	0.0115	0.0132	0.1485	0.0314	0.1312	0.0505	0.0063
6	rs9378123	32196864	0.76	1.75866654162818	0.89	1.20843312996982	0.368589390806078	0.284101682562465	0.0055	0.0028	0.0668	0.0141	0.0497	0.0328	0.0371	0.0136	0.0021	0.0219	0.0206	0.1368	0.005	0.0326	0.1073	0.019	0.0297	0.003	0.0041	0.0115	0.0132	0.1485	0.0314	0.1311	0.0505	0.0064
6	rs374205	32196873	0.76	1.75866654162818	0.89	1.20843312996982	0.368480978167374	0.284218648692039	0.0055	0.0028	0.0668	0.0141	0.0497	0.0328	0.0371	0.0136	0.0021	0.0219	0.0206	0.1368	0.005	0.0326	0.1073	0.019	0.0297	0.003	0.0041	0.0115	0.0132	0.1485	0.0314	0.1311	0.0505	0.0064
6	rs495089	32197463	0.76	1.75866654162818	0.89	1.20843312996982	0.362650913695838	0.281648798188484	0.0055	0.0028	0.0667	0.014	0.0497	0.0328	0.0371	0.0136	0.0021	0.0218	0.0206	0.1369	0.005	0.0327	0.1074	0.019	0.0297	0.003	0.0041	0.0115	0.0132	0.1485	0.0314	0.1312	0.0505	0.0063
6	rs440261	32198056	0.76	1.75866654162818	0.89	1.20843312996982	0.359753738799289	0.279435143471736	0.0055	0.0028	0.0666	0.014	0.0497	0.0328	0.0371	0.0136	0.0021	0.0218	0.0206	0.1369	0.005	0.0327	0.1075	0.019	0.0297	0.003	0.0041	0.0115	0.0132	0.1484	0.0315	0.1312	0.0506	0.0063
6	rs377763	32199144	0.76	1.75866654162818	0.89	1.20843312996982	0.365829960382045	0.283633965185847	0.0056	0.0028	0.0665	0.014	0.0498	0.0328	0.0371	0.0136	0.0021	0.0219	0.0206	0.1368	0.005	0.0326	0.1075	0.019	0.0298	0.003	0.0042	0.0115	0.0132	0.1482	0.0314	0.1313	0.0506	0.0064
6	rs9267873	32199352	0.76	1.75866654162818	0.89	1.20843312996982	0.365991986298315	0.284803699847686	0.0056	0.0028	0.0665	0.014	0.0498	0.0328	0.0371	0.0136	0.0021	0.022	0.0206	0.1368	0.005	0.0326	0.1075	0.019	0.0298	0.003	0.0042	0.0115	0.0132	0.1482	0.0314	0.1313	0.0506	0.0064
6	rs3134926	32200147	0.76	1.75866654162818	0.89	1.20843312996982	0.366748592501367	0.284101682562465	0.0056	0.0028	0.0665	0.014	0.0498	0.0329	0.0371	0.0136	0.0021	0.022	0.0206	0.1368	0.005	0.0326	0.1075	0.019	0.0298	0.003	0.0042	0.0115	0.0132	0.1482	0.0314	0.1313	0.0506	0.0064
6	rs9501398	32202597	0.76	1.75866654162818	0.89	1.20843312996982	0.367884999933816	0.285974903063101	0.0056	0.0028	0.0664	0.014	0.0498	0.0329	0.0372	0.0136	0.0021	0.022	0.0206	0.1369	0.005	0.0326	0.1076	0.0191	0.0298	0.003	0.0042	0.0115	0.0132	0.1481	0.0314	0.1312	0.0505	0.0064
6	rs62404591	32202920	0.76	1.75866654162818	0.89	1.20843312996982	0.368264201773163	0.286092103997928	0.0056	0.0028	0.0664	0.014	0.0498	0.0329	0.0372	0.0136	0.0021	0.022	0.0206	0.1369	0.005	0.0326	0.1076	0.0191	0.0298	0.003	0.0042	0.0115	0.0132	0.1481	0.0314	0.1312	0.0505	0.0064
6	rs62404592	32203004	0.76	1.75866654162818	0.89	1.20843312996982	0.39924410674613	0.28550624581189	0.0056	0.0028	0.0664	0.014	0.0497	0.0329	0.0372	0.0136	0.0021	0.022	0.0206	0.1368	0.0051	0.0326	0.1075	0.0191	0.0298	0.003	0.0042	0.0114	0.0132	0.148	0.0315	0.1312	0.0506	0.0067
6	rs3130299	32203537	0.76	1.75866654162818	0.89	1.20843312996982	0.405022985507764	0.28550624581189	0.0056	0.0028	0.0664	0.014	0.0498	0.0329	0.0372	0.0136	0.0021	0.022	0.0206	0.1368	0.0051	0.0326	0.1075	0.0191	0.0298	0.003	0.0042	0.0114	0.0132	0.148	0.0315	0.1312	0.0505	0.0067
6	rs549182	32205045	0.76	1.75866654162818	0.89	1.20843312996982	0.408441793534573	0.289967923990191	0.0056	0.0028	0.0663	0.014	0.0499	0.0329	0.0372	0.0136	0.0022	0.022	0.0206	0.1367	0.0052	0.0325	0.1074	0.0191	0.0298	0.003	0.0042	0.0114	0.0132	0.1479	0.0315	0.1311	0.0505	0.0068
6	rs549270	32205072	0.76	1.75866654162818	0.89	1.20843312996982	0.40849889566069	0.290085620434842	0.0056	0.0028	0.0663	0.014	0.0499	0.0329	0.0372	0.0136	0.0022	0.022	0.0206	0.1367	0.0052	0.0325	0.1074	0.0191	0.0298	0.003	0.0042	0.0114	0.0132	0.1479	0.0315	0.1311	0.0505	0.0068
6	rs9267911	32205110	0.76	1.75866654162818	0.89	1.20843312996982	0.406445738387944	0.28961492171579	0.0057	0.0028	0.0663	0.014	0.0499	0.0329	0.0372	0.0136	0.0022	0.022	0.0206	0.1367	0.0052	0.0325	0.1074	0.0191	0.0298	0.003	0.0042	0.0114	0.0132	0.1479	0.0315	0.131	0.0505	0.0068
6	rs6901158	32205942	0.76	1.75866654162818	0.89	1.20843312996982	0.399300559839209	0.28820422044287	0.0057	0.0028	0.0663	0.0138	0.05	0.0329	0.0372	0.0136	0.0022	0.022	0.0206	0.1367	0.0052	0.0325	0.1074	0.019	0.0301	0.003	0.0042	0.0114	0.0132	0.1478	0.0315	0.131	0.0503	0.0068
6	rs416352	32207393	0.75	1.88180501465779	0.89	1.20843312996982	0.512343606819906	0.314393386162258	0.0059	0.0027	0.0647	0.0138	0.0512	0.0331	0.0382	0.0135	0.0023	0.0226	0.0207	0.1349	0.0053	0.0322	0.1056	0.0188	0.0305	0.0031	0.0047	0.0116	0.0132	0.1458	0.0322	0.1304	0.0527	0.0073
6	rs424232	32208324	0.75	1.88180501465779	0.89	1.20843312996982	0.510877226791531	0.316082861885231	0.0059	0.0027	0.0644	0.0139	0.0513	0.0331	0.0383	0.0134	0.0024	0.0226	0.0207	0.1347	0.0053	0.0322	0.1056	0.0188	0.0309	0.0031	0.0048	0.0116	0.0132	0.1456	0.0325	0.1297	0.053	0.0074
6	rs439303	32208921	0.75	1.88180501465779	0.89	1.20843312996982	0.535882372762321	0.321531407595795	0.0059	0.0027	0.0642	0.014	0.0515	0.0331	0.0385	0.0133	0.0024	0.0227	0.0207	0.1343	0.0054	0.0322	0.1055	0.0188	0.0309	0.0031	0.0049	0.0116	0.0132	0.1457	0.0327	0.1295	0.0531	0.0075
6	rs382259	32209027	0.75	1.88180501465779	0.89	1.20843312996982	0.538361826365161	0.321774202084784	0.0059	0.0027	0.0641	0.014	0.0515	0.033	0.0385	0.0133	0.0024	0.0227	0.0207	0.1343	0.0054	0.0322	0.1055	0.0187	0.0309	0.0031	0.0049	0.0116	0.0132	0.1457	0.0327	0.1295	0.0531	0.0075
6	rs507778	32209861	0.75	1.88180501465779	0.89	1.20843312996982	0.548531388444686	0.316566061568284	0.006	0.0027	0.0639	0.014	0.0516	0.033	0.0386	0.0134	0.0024	0.0227	0.0207	0.134	0.0054	0.0321	0.1054	0.0187	0.031	0.0031	0.0049	0.0117	0.0132	0.1456	0.0328	0.1294	0.0533	0.0075
6	rs419132	32210799	0.75	1.88180501465779	0.89	1.20843312996982	0.575592662098364	0.317291270484632	0.006	0.0028	0.0636	0.014	0.0517	0.0329	0.0387	0.0134	0.0025	0.0227	0.0206	0.1337	0.0055	0.0321	0.1054	0.0187	0.031	0.0032	0.005	0.0116	0.0132	0.1456	0.0329	0.1292	0.0535	0.0076
6	rs412657	32211085	0.75	1.88180501465779	0.89	1.20843312996982	0.579643505541556	0.317170368243561	0.006	0.0028	0.0636	0.014	0.0517	0.0329	0.0389	0.0134	0.0026	0.0227	0.0206	0.1337	0.0054	0.0319	0.1054	0.0187	0.0311	0.0032	0.005	0.0116	0.0133	0.1455	0.0329	0.129	0.0535	0.0076
6	rs9267947	32211218	0.75	1.88180501465779	0.89	1.20843312996982	0.596595474485527	0.314031705047368	0.0061	0.0028	0.0636	0.0141	0.0518	0.0329	0.039	0.0134	0.0027	0.0227	0.0206	0.1335	0.0055	0.0318	0.1054	0.0187	0.0311	0.0032	0.0051	0.0116	0.0134	0.1454	0.033	0.1287	0.0535	0.0077
6	rs411326	32211317	0.75	1.88180501465779	0.89	1.20843312996982	0.606709367300528	0.315479169740318	0.0061	0.0028	0.0636	0.0141	0.0519	0.0329	0.0391	0.0134	0.0027	0.0227	0.0206	0.1334	0.0055	0.0317	0.1055	0.0187	0.0311	0.0033	0.0051	0.0116	0.0134	0.1454	0.033	0.1284	0.0535	0.0077
6	rs9267948	32212233	0.75	1.88180501465779	0.89	1.20843312996982	0.619897675383168	0.310301585774681	0.0061	0.0028	0.0635	0.0141	0.052	0.0328	0.0392	0.0134	0.0027	0.0227	0.0207	0.1333	0.0055	0.0317	0.1055	0.0186	0.0311	0.0032	0.0052	0.0116	0.0135	0.1453	0.0331	0.128	0.0535	0.0077
6	rs427037	32212264	0.75	1.88180501465779	0.89	1.20843312996982	0.623180125160995	0.310301585774681	0.0061	0.0028	0.0635	0.0141	0.052	0.0328	0.0392	0.0134	0.0027	0.0227	0.0207	0.1332	0.0055	0.0317	0.1055	0.0186	0.0311	0.0033	0.0052	0.0116	0.0135	0.1454	0.0331	0.128	0.0535	0.0077
6	rs17576984	32212985	0.75	1.88180501465779	0.89	1.20843312996982	0.61843361793868	0.314996462279819	0.0062	0.0029	0.0634	0.0141	0.0523	0.0327	0.0394	0.0134	0.0028	0.0227	0.0208	0.1327	0.0056	0.0318	0.1061	0.0186	0.0313	0.0033	0.0054	0.0117	0.0135	0.1444	0.0332	0.1272	0.0535	0.0079
6	rs9267954	32213052	0.75	1.88180501465779	0.89	1.20843312996982	0.611691698157746	0.313188263050118	0.0062	0.0029	0.0634	0.014	0.0523	0.0327	0.0394	0.0134	0.0029	0.0227	0.0209	0.1326	0.0057	0.0318	0.1063	0.0186	0.0313	0.0033	0.0054	0.0116	0.0136	0.1442	0.0332	0.127	0.0535	0.0078
6	rs9267955	32213150	0.75	1.88180501465779	0.89	1.20843312996982	0.628153767771464	0.316203641319812	0.0062	0.003	0.0633	0.0139	0.0525	0.0326	0.0395	0.0134	0.003	0.0229	0.0209	0.1324	0.0057	0.0319	0.1064	0.0187	0.0312	0.0034	0.0055	0.0117	0.0136	0.1439	0.0332	0.1269	0.0536	0.0079
6	rs454748	32213210	0.75	1.88180501465779	0.89	1.20843312996982	0.632089389388768	0.316928604656389	0.0062	0.003	0.0633	0.0139	0.0525	0.0326	0.0395	0.0134	0.0031	0.0229	0.0209	0.1323	0.0057	0.0319	0.1065	0.0187	0.0312	0.0034	0.0055	0.0117	0.0136	0.1438	0.0332	0.1269	0.0536	0.0079
6	rs9267956	32213638	0.74	2.00987568010288	0.89	1.20843312996982	0.64943935413356	0.314031705047368	0.0063	0.003	0.0632	0.0139	0.0526	0.0325	0.0395	0.0134	0.0031	0.0229	0.0209	0.1322	0.0059	0.0319	0.1064	0.0188	0.0312	0.0033	0.0056	0.0117	0.0136	0.1438	0.0332	0.1268	0.0536	0.0079
6	rs9267958	32214616	0.74	2.00987568010288	0.89	1.20843312996982	0.675391435100347	0.315962096114256	0.0063	0.003	0.0631	0.0139	0.0527	0.0325	0.0396	0.0134	0.0031	0.023	0.0209	0.132	0.0059	0.0319	0.1064	0.0188	0.0312	0.0034	0.0057	0.0117	0.0137	0.1437	0.0332	0.1267	0.0536	0.008
6	rs405875	32215188	0.74	2.00987568010288	0.89	1.20843312996982	0.68908773132049	0.315479169740318	0.0062	0.003	0.063	0.0139	0.0527	0.0324	0.0396	0.0134	0.0031	0.023	0.0209	0.132	0.0059	0.0318	0.1063	0.0189	0.0312	0.0034	0.0057	0.0117	0.0137	0.1437	0.0333	0.1267	0.0536	0.008
6	rs3130309	32215472	0.74	2.00987568010288	0.89	1.20843312996982	0.691504575695077	0.314272812070233	0.0062	0.003	0.063	0.0139	0.0527	0.0324	0.0396	0.0134	0.0031	0.023	0.0209	0.132	0.0059	0.0318	0.1063	0.0189	0.0312	0.0034	0.0058	0.0117	0.0137	0.1437	0.0333	0.1267	0.0536	0.008
6	rs1559876	32215769	0.74	2.00987568010288	0.89	1.20843312996982	0.693851795604067	0.312826994123563	0.0062	0.003	0.063	0.0138	0.0527	0.0324	0.0396	0.0134	0.0031	0.023	0.0209	0.1319	0.0059	0.0318	0.1063	0.0189	0.0312	0.0034	0.0058	0.0117	0.0137	0.1437	0.0334	0.1267	0.0536	0.008
6	rs2894239	32215796	0.74	2.00987568010288	0.89	1.20843312996982	0.693851795604067	0.312465849071451	0.0062	0.003	0.063	0.0138	0.0527	0.0324	0.0396	0.0134	0.0031	0.023	0.0209	0.1319	0.0059	0.0318	0.1063	0.0189	0.0312	0.0034	0.0058	0.0117	0.0137	0.1437	0.0334	0.1267	0.0536	0.008
6	rs2395110	32215876	0.74	2.00987568010288	0.89	1.20843312996982	0.694732919433296	0.311984515203109	0.0062	0.003	0.063	0.0138	0.0527	0.0324	0.0396	0.0134	0.0031	0.023	0.0209	0.1319	0.0059	0.0318	0.1063	0.0189	0.0312	0.0034	0.0058	0.0117	0.0137	0.1437	0.0334	0.1267	0.0536	0.008
6	rs9296013	32216147	0.74	2.00987568010288	0.89	1.20843312996982	0.697526439176974	0.312586216985442	0.0062	0.003	0.063	0.0138	0.0527	0.0324	0.0396	0.0134	0.0032	0.023	0.0209	0.1319	0.0059	0.0318	0.1063	0.0189	0.0312	0.0034	0.0058	0.0117	0.0137	0.1436	0.0334	0.1267	0.0536	0.008
6	rs6457508	32216963	0.74	2.00987568010288	0.89	1.20843312996982	0.704606017266776	0.314513973969726	0.0062	0.003	0.0629	0.0138	0.0527	0.0324	0.0396	0.0134	0.0032	0.023	0.0209	0.1318	0.0059	0.0318	0.1063	0.0189	0.0313	0.0034	0.0058	0.0117	0.0137	0.1436	0.0334	0.1266	0.0536	0.008
6	rs6936204	32217092	0.74	2.00987568010288	0.89	1.20843312996982	0.71491300806659	0.316445241165028	0.0062	0.003	0.0629	0.0138	0.0528	0.0324	0.0397	0.0134	0.0032	0.023	0.0209	0.1317	0.0059	0.0318	0.1062	0.0189	0.0313	0.0034	0.0058	0.0117	0.0137	0.1436	0.0334	0.1266	0.0536	0.008
6	rs9267971	32217185	0.74	2.00987568010288	0.89	1.20843312996982	0.731361737822739	0.31825897866741	0.0062	0.003	0.0628	0.0138	0.0528	0.0324	0.0397	0.0134	0.0033	0.023	0.0209	0.1316	0.006	0.0318	0.1062	0.0188	0.0313	0.0034	0.0059	0.0117	0.0137	0.1436	0.0334	0.1265	0.0537	0.008
6	rs3130311	32217367	0.74	2.00987568010288	0.89	1.20843312996982	0.763067594039016	0.322138494996143	0.0062	0.003	0.0627	0.0139	0.0528	0.0324	0.0398	0.0134	0.0034	0.023	0.0209	0.1315	0.006	0.0318	0.1061	0.0188	0.0314	0.0035	0.0059	0.0117	0.0138	0.1436	0.0334	0.1264	0.0537	0.008
6	rs2894240	32217846	0.74	2.00987568010288	0.89	1.20843312996982	0.77443461047771	0.325178978230885	0.0062	0.003	0.0627	0.0139	0.0529	0.0325	0.0398	0.0134	0.0035	0.023	0.0209	0.1315	0.006	0.0317	0.1061	0.0188	0.0314	0.0034	0.0059	0.0117	0.0138	0.1436	0.0334	0.1264	0.0537	0.008
6	rs10223710	32218681	0.74	2.00987568010288	0.89	1.20843312996982	0.768588337184769	0.325178978230885	0.0062	0.003	0.0627	0.0139	0.0529	0.0324	0.0399	0.0133	0.0034	0.023	0.0209	0.1315	0.006	0.0317	0.1061	0.0187	0.0314	0.0034	0.0059	0.0117	0.0138	0.1436	0.0336	0.1264	0.0537	0.008
6	rs3115573	32218843	0.74	2.00987568010288	0.89	1.20843312996982	0.768588337184769	0.325178978230885	0.0062	0.003	0.0627	0.0139	0.0529	0.0324	0.0399	0.0133	0.0034	0.023	0.0209	0.1315	0.006	0.0317	0.1061	0.0187	0.0314	0.0034	0.0059	0.0117	0.0138	0.1436	0.0336	0.1264	0.0537	0.008
6	rs9296015	32218989	0.74	2.00987568010288	0.89	1.20843312996982	0.76866513644207	0.324935430844425	0.0062	0.003	0.0627	0.0139	0.0529	0.0324	0.0399	0.0133	0.0034	0.023	0.0209	0.1315	0.006	0.0317	0.1061	0.0187	0.0314	0.0034	0.0059	0.0117	0.0138	0.1436	0.0336	0.1264	0.0537	0.008
6	rs6916062	32219041	0.74	2.00987568010288	0.89	1.20843312996982	0.76866513644207	0.325057197840578	0.0062	0.003	0.0627	0.0139	0.0529	0.0324	0.0399	0.0133	0.0034	0.023	0.0209	0.1315	0.006	0.0317	0.1061	0.0187	0.0314	0.0034	0.0059	0.0117	0.0138	0.1436	0.0336	0.1264	0.0537	0.008
6	rs9357138	32219838	0.74	2.00987568010288	0.89	1.20843312996982	0.768895554294291	0.325057197840578	0.0062	0.003	0.0627	0.0139	0.0529	0.0324	0.0399	0.0133	0.0034	0.023	0.0209	0.1315	0.006	0.0317	0.1061	0.0187	0.0314	0.0034	0.0059	0.0117	0.0138	0.1436	0.0336	0.1264	0.0537	0.008
6	rs4959090	32219962	0.74	2.00987568010288	0.89	1.20843312996982	0.769049182928149	0.325057197840578	0.0062	0.003	0.0627	0.0139	0.0529	0.0324	0.0399	0.0133	0.0034	0.023	0.0209	0.1315	0.006	0.0317	0.1061	0.0187	0.0314	0.0034	0.0059	0.0117	0.0138	0.1436	0.0336	0.1264	0.0537	0.008
6	rs9267992	32220397	0.74	2.00987568010288	0.89	1.20843312996982	0.777519343024702	0.324448496873198	0.0061	0.003	0.0627	0.0139	0.0529	0.0324	0.0399	0.0133	0.0034	0.023	0.0209	0.1314	0.006	0.0318	0.1061	0.0187	0.0314	0.0035	0.0059	0.0117	0.0138	0.1436	0.0336	0.1264	0.0537	0.008
6	rs3115572	32220484	0.74	2.00987568010288	0.88	1.30266910679319	0.777519343024702	0.324448496873198	0.0061	0.003	0.0626	0.0139	0.0529	0.0324	0.0399	0.0133	0.0034	0.023	0.0209	0.1314	0.006	0.0318	0.1061	0.0187	0.0314	0.0035	0.0059	0.0117	0.0138	0.1436	0.0336	0.1264	0.0537	0.008
6	rs12525893	32220577	0.74	2.00987568010288	0.88	1.30266910679319	0.777750913020142	0.324448496873198	0.0061	0.003	0.0626	0.0139	0.0529	0.0324	0.0399	0.0133	0.0034	0.023	0.0209	0.1314	0.006	0.0318	0.1061	0.0187	0.0314	0.0035	0.0059	0.0117	0.0138	0.1436	0.0336	0.1264	0.0537	0.008
6	rs3130315	32220685	0.74	2.00987568010288	0.88	1.30266910679319	0.777905309678774	0.324448496873198	0.0061	0.003	0.0626	0.0139	0.0529	0.0324	0.0399	0.0133	0.0034	0.023	0.0209	0.1314	0.006	0.0318	0.1061	0.0187	0.0314	0.0035	0.0059	0.0117	0.0138	0.1436	0.0336	0.1264	0.0537	0.008
6	rs4713514	32220741	0.74	2.00987568010288	0.88	1.30266910679319	0.777750913020142	0.32457021025681	0.0061	0.003	0.0626	0.0139	0.0529	0.0324	0.0399	0.0133	0.0034	0.023	0.0209	0.1314	0.006	0.0318	0.1061	0.0187	0.0314	0.0035	0.0059	0.0117	0.0138	0.1436	0.0336	0.1264	0.0537	0.008
6	rs3130316	32221228	0.74	2.00987568010288	0.88	1.30266910679319	0.777364979690844	0.325544399730845	0.0062	0.003	0.0626	0.0139	0.0529	0.0324	0.0399	0.0133	0.0034	0.023	0.0209	0.1314	0.006	0.0318	0.1061	0.0187	0.0314	0.0035	0.006	0.0117	0.0138	0.1435	0.0336	0.1264	0.0537	0.0081
6	rs3130320	32223258	0.74	2.00987568010288	0.88	1.30266910679319	1.20992400332738	0.34805922380685	0.0063	0.0031	0.0624	0.0139	0.0529	0.0324	0.0401	0.0134	0.0027	0.0231	0.0209	0.1312	0.0056	0.0318	0.1058	0.0186	0.0315	0.0035	0.0063	0.0115	0.0138	0.1435	0.0335	0.1261	0.0538	0.0094
6	rs3115569	32224139	0.74	2.00987568010288	0.88	1.30266910679319	1.24699258241263	0.349923911982725	0.0063	0.0031	0.0623	0.0139	0.0529	0.0324	0.0401	0.0134	0.0027	0.0231	0.0209	0.1311	0.0057	0.0318	0.1058	0.0186	0.0315	0.0035	0.0064	0.0115	0.0138	0.1435	0.0335	0.126	0.0538	0.0095
6	rs9268055	32230608	0.74	2.00987568010288	0.88	1.30266910679319	1.24942914830822	0.350048326218706	0.0063	0.0031	0.0623	0.0139	0.0529	0.0324	0.0402	0.0134	0.0027	0.0231	0.0209	0.1311	0.0057	0.0318	0.1058	0.0186	0.0315	0.0035	0.0064	0.0115	0.0138	0.1435	0.0335	0.126	0.0538	0.0095
6	rs3115563	32233638	0.74	2.00987568010288	0.88	1.30266910679319	1.30139766046024	0.352040677913651	0.0063	0.0031	0.0622	0.0139	0.0529	0.0324	0.0402	0.0134	0.0026	0.0231	0.0209	0.131	0.0057	0.0317	0.1057	0.0186	0.0315	0.0035	0.0066	0.0116	0.0138	0.1434	0.0335	0.1259	0.0538	0.0095
6	rs3115562	32233814	0.74	2.00987568010288	0.88	1.30266910679319	1.31379887475786	0.352663952025324	0.0063	0.0031	0.0622	0.0139	0.053	0.0324	0.0402	0.0134	0.0026	0.0231	0.021	0.131	0.0058	0.0317	0.1057	0.0185	0.0315	0.0035	0.0067	0.0116	0.0138	0.1434	0.0335	0.1258	0.0538	0.0095
6	rs7767325	32233886	0.74	2.00987568010288	0.88	1.30266910679319	1.31752793833154	0.353537065851035	0.0063	0.0031	0.0622	0.0139	0.053	0.0324	0.0402	0.0134	0.0026	0.0231	0.021	0.131	0.0058	0.0317	0.1057	0.0185	0.0315	0.0035	0.0067	0.0116	0.0138	0.1434	0.0335	0.1258	0.0538	0.0095
6	rs3132928	32234015	0.74	2.00987568010288	0.88	1.30266910679319	1.31934611264726	0.353911446553825	0.0063	0.0031	0.0622	0.014	0.053	0.0324	0.0402	0.0134	0.0026	0.0231	0.021	0.131	0.0058	0.0317	0.1057	0.0185	0.0315	0.0035	0.0067	0.0116	0.0138	0.1434	0.0335	0.1258	0.0538	0.0095
6	rs3096681	32235177	0.74	2.00987568010288	0.88	1.30266910679319	1.33690652796658	0.356660361560978	0.0063	0.0031	0.0621	0.014	0.053	0.0324	0.0402	0.0134	0.0025	0.0231	0.021	0.1311	0.0058	0.0317	0.1057	0.0184	0.0315	0.0035	0.0067	0.0115	0.0138	0.1434	0.0335	0.1259	0.0539	0.0095
6	rs2114436	32235384	0.74	2.00987568010288	0.87	1.40123301501992	1.3380610940479	0.356660361560978	0.0063	0.0031	0.0621	0.014	0.053	0.0324	0.0402	0.0133	0.0025	0.0231	0.021	0.1311	0.0058	0.0317	0.1057	0.0184	0.0315	0.0035	0.0067	0.0115	0.0138	0.1434	0.0335	0.1259	0.0539	0.0095
6	rs3132931	32235895	0.74	2.00987568010288	0.86	1.50416405558766	1.33969737301447	0.356660361560978	0.0063	0.0031	0.0621	0.014	0.053	0.0324	0.0402	0.0133	0.0025	0.0231	0.021	0.1311	0.0058	0.0317	0.1057	0.0185	0.0315	0.0035	0.0067	0.0115	0.0138	0.1434	0.0335	0.1259	0.0539	0.0095
6	rs3132933	32236054	0.74	2.00987568010288	0.86	1.50416405558766	1.38962227150088	0.356285151978289	0.0063	0.0031	0.0621	0.014	0.053	0.0323	0.0402	0.0133	0.0025	0.0231	0.021	0.131	0.0058	0.0318	0.1057	0.0184	0.0315	0.0035	0.0067	0.0115	0.0138	0.1434	0.0335	0.1259	0.0539	0.0096
6	rs3115560	32236142	0.74	2.00987568010288	0.86	1.50416405558766	1.38991509764046	0.356285151978289	0.0063	0.0031	0.0621	0.014	0.053	0.0323	0.0402	0.0133	0.0025	0.0231	0.021	0.131	0.0058	0.0318	0.1057	0.0184	0.0315	0.0035	0.0067	0.0115	0.0138	0.1434	0.0335	0.1259	0.0539	0.0096
6	rs3096673	32238013	0.74	2.00987568010288	0.86	1.50416405558766	1.39391936197745	0.357160816239861	0.0063	0.0031	0.0621	0.014	0.053	0.0324	0.0402	0.0133	0.0025	0.0231	0.021	0.131	0.0058	0.0318	0.1057	0.0184	0.0315	0.0035	0.0067	0.0115	0.0138	0.1434	0.0335	0.1259	0.0539	0.0096
6	rs3096674	32238219	0.74	2.00987568010288	0.86	1.50416405558766	1.39734103483528	0.357285961179865	0.0063	0.0031	0.0621	0.014	0.053	0.0324	0.0402	0.0133	0.0025	0.0231	0.021	0.131	0.0058	0.0318	0.1057	0.0185	0.0315	0.0035	0.0067	0.0115	0.0138	0.1434	0.0335	0.1259	0.0539	0.0096
6	rs1559873	32243129	0.74	2.00987568010288	0.86	1.50416405558766	1.41321914320569	0.359039301528281	0.0063	0.0031	0.0621	0.014	0.053	0.0323	0.0403	0.0133	0.0025	0.0231	0.021	0.1308	0.0058	0.0318	0.1058	0.0184	0.0315	0.0036	0.0068	0.0115	0.0138	0.1434	0.0335	0.1259	0.0539	0.0096
6	rs1559874	32243155	0.74	2.00987568010288	0.86	1.50416405558766	1.42531921618437	0.36167388691538	0.0063	0.0031	0.0621	0.014	0.053	0.0323	0.0403	0.0132	0.0025	0.023	0.021	0.1308	0.0058	0.0318	0.1058	0.0184	0.0315	0.0036	0.0068	0.0116	0.0138	0.1434	0.0335	0.1259	0.0539	0.0096
6	rs3130340	32244627	0.74	2.00987568010288	0.86	1.50416405558766	1.411746145765	0.361925085211173	0.0063	0.0031	0.0621	0.014	0.053	0.0323	0.0403	0.0132	0.0025	0.023	0.021	0.1308	0.0058	0.0318	0.1058	0.0184	0.0315	0.0036	0.0068	0.0116	0.0138	0.1434	0.0335	0.1259	0.0539	0.0096
6	rs9268103	32245370	0.74	2.00987568010288	0.86	1.50416405558766	1.40380183347116	0.361799479870693	0.0063	0.0031	0.0621	0.014	0.053	0.0324	0.0403	0.0132	0.0025	0.023	0.021	0.1308	0.0058	0.0318	0.1058	0.0184	0.0315	0.0036	0.0067	0.0116	0.0138	0.1434	0.0335	0.1259	0.0539	0.0096
6	rs3115553	32245827	0.74	2.00987568010288	0.86	1.50416405558766	1.39890626945525	0.361799479870693	0.0063	0.0031	0.0621	0.014	0.053	0.0324	0.0403	0.0132	0.0025	0.0231	0.021	0.1308	0.0058	0.0318	0.1058	0.0184	0.0315	0.0036	0.0067	0.0116	0.0138	0.1434	0.0335	0.1259	0.0539	0.0096
6	rs9268125	32252678	0.74	2.00987568010288	0.86	1.50416405558766	1.24858551456076	0.357285961179865	0.0063	0.0032	0.0621	0.0141	0.0531	0.0324	0.0403	0.0132	0.0023	0.0231	0.021	0.1308	0.0059	0.0318	0.1059	0.0185	0.0315	0.0035	0.0062	0.0116	0.0139	0.1434	0.0335	0.1259	0.0539	0.0096
6	rs9268132	32254654	0.74	2.00987568010288	0.86	1.50416405558766	1.23017436437286	0.356285151978289	0.0063	0.0032	0.0621	0.0141	0.0531	0.0324	0.0403	0.0132	0.0023	0.0231	0.021	0.1308	0.0059	0.0318	0.1059	0.0185	0.0315	0.0035	0.0061	0.0116	0.0139	0.1434	0.0335	0.1259	0.0539	0.0096
6	rs9268137	32255269	0.74	2.00987568010288	0.86	1.50416405558766	1.23465060770749	0.356160107168408	0.0063	0.0032	0.0621	0.0141	0.0531	0.0324	0.0403	0.0132	0.0023	0.0231	0.021	0.1307	0.0059	0.0318	0.1059	0.0185	0.0315	0.0035	0.0061	0.0116	0.0139	0.1434	0.0335	0.126	0.0539	0.0096
6	rs7751896	32255410	0.74	2.00987568010288	0.86	1.50416405558766	1.23371753940873	0.356035074889477	0.0063	0.0032	0.0621	0.0141	0.0531	0.0324	0.0403	0.0132	0.0023	0.0231	0.021	0.1307	0.0059	0.0318	0.1058	0.0185	0.0315	0.0036	0.0061	0.0116	0.0139	0.1434	0.0335	0.126	0.0539	0.0096
6	rs17208314	32255771	0.74	2.00987568010288	0.86	1.50416405558766	1.23390413128571	0.356160107168408	0.0063	0.0032	0.0621	0.0141	0.0531	0.0324	0.0403	0.0132	0.0023	0.0231	0.021	0.1307	0.0059	0.0318	0.1058	0.0185	0.0315	0.0036	0.0061	0.0116	0.0139	0.1434	0.0335	0.126	0.0539	0.0096
6	rs9268145	32257284	0.74	2.00987568010288	0.86	1.50416405558766	1.23399743130883	0.357536288561415	0.0063	0.0032	0.0621	0.0141	0.0531	0.0324	0.0403	0.0132	0.0023	0.0231	0.021	0.1307	0.0059	0.0318	0.1058	0.0185	0.0315	0.0036	0.0061	0.0116	0.0139	0.1434	0.0335	0.126	0.054	0.0096
6	rs4713518	32257337	0.74	2.00987568010288	0.86	1.50416405558766	1.22989480767685	0.357536288561415	0.0063	0.0032	0.0621	0.0141	0.0531	0.0323	0.0403	0.0132	0.0023	0.0231	0.021	0.1307	0.0059	0.0318	0.1058	0.0185	0.0316	0.0036	0.0061	0.0116	0.0139	0.1434	0.0335	0.126	0.054	0.0096
6	rs926070	32257566	0.74	2.00987568010288	0.86	1.50416405558766	1.22989480767685	0.35766147099645	0.0063	0.0032	0.0621	0.0141	0.0531	0.0323	0.0403	0.0132	0.0023	0.0231	0.021	0.1307	0.0059	0.0318	0.1058	0.0185	0.0316	0.0036	0.0061	0.0116	0.0139	0.1434	0.0335	0.126	0.054	0.0096
6	rs17422727	32259923	0.74	2.00987568010288	0.86	1.50416405558766	1.23026755539276	0.357035683804713	0.0063	0.0032	0.0621	0.0141	0.0531	0.0323	0.0403	0.0132	0.0023	0.0231	0.021	0.1307	0.0059	0.0318	0.1059	0.0185	0.0316	0.0036	0.0061	0.0116	0.0139	0.1434	0.0335	0.1261	0.054	0.0096
6	rs6935269	32260350	0.74	2.00987568010288	0.86	1.50416405558766	1.23036074913976	0.357285961179865	0.0063	0.0032	0.0621	0.0141	0.0531	0.0323	0.0403	0.0132	0.0023	0.0231	0.021	0.1307	0.0059	0.0318	0.1059	0.0185	0.0316	0.0036	0.0061	0.0116	0.0139	0.1434	0.0335	0.1261	0.054	0.0096
6	rs482194	32260559	0.74	2.00987568010288	0.86	1.50416405558766	1.23054714481469	0.357285961179865	0.0063	0.0032	0.0621	0.0141	0.0531	0.0323	0.0403	0.0132	0.0023	0.0231	0.021	0.1307	0.0059	0.0318	0.1059	0.0185	0.0316	0.0036	0.0061	0.0116	0.0139	0.1434	0.0335	0.126	0.054	0.0096
6	rs7751028	32261014	0.74	2.00987568010288	0.85	1.61149868637791	1.2312928365779	0.357411118621469	0.0063	0.0032	0.0621	0.0141	0.0531	0.0323	0.0403	0.0132	0.0023	0.0231	0.021	0.1307	0.0059	0.0318	0.1059	0.0185	0.0316	0.0036	0.0061	0.0116	0.0139	0.1434	0.0335	0.126	0.054	0.0096
6	rs16870005	32261153	0.74	2.00987568010288	0.85	1.61149868637791	1.22272792783038	0.357285961179865	0.0064	0.0032	0.0621	0.0141	0.0531	0.0323	0.0403	0.0132	0.0023	0.0231	0.021	0.1307	0.0059	0.0318	0.1058	0.0185	0.0316	0.0036	0.0061	0.0116	0.0139	0.1434	0.0335	0.126	0.054	0.0096
6	rs114543649	32261158	0.74	2.00987568010288	0.85	1.61149868637791	1.22272792783038	0.357285961179865	0.0064	0.0032	0.0621	0.0141	0.0531	0.0323	0.0403	0.0132	0.0023	0.0231	0.021	0.1307	0.0059	0.0318	0.1058	0.0185	0.0316	0.0036	0.0061	0.0116	0.0139	0.1434	0.0335	0.126	0.054	0.0096
6	rs7775397	32261252	0.74	2.00987568010288	0.85	1.61149868637791	1.22272792783038	0.357411118621469	0.0064	0.0032	0.0621	0.0141	0.0531	0.0323	0.0403	0.0132	0.0023	0.0231	0.021	0.1307	0.0059	0.0318	0.1058	0.0185	0.0316	0.0036	0.0061	0.0116	0.0139	0.1434	0.0335	0.126	0.054	0.0096
6	rs61995678	32261291	0.74	2.00987568010288	0.85	1.61149868637791	1.22272792783038	0.357411118621469	0.0064	0.0032	0.0621	0.0141	0.0531	0.0323	0.0403	0.0132	0.0023	0.0231	0.021	0.1307	0.0059	0.0318	0.1058	0.0185	0.0316	0.0036	0.0061	0.0116	0.0139	0.1434	0.0335	0.126	0.054	0.0096
6	rs3749966	32261507	0.74	2.00987568010288	0.85	1.61149868637791	1.22291387559355	0.357411118621469	0.0064	0.0032	0.0621	0.0141	0.0531	0.0323	0.0403	0.0132	0.0023	0.0231	0.021	0.1307	0.0059	0.0318	0.1058	0.0185	0.0316	0.0036	0.0061	0.0116	0.0139	0.1434	0.0335	0.126	0.054	0.0096
6	rs34498363	32261630	0.74	2.00987568010288	0.85	1.61149868637791	1.2230068535782	0.355910055144764	0.0064	0.0032	0.0621	0.0141	0.0531	0.0323	0.0403	0.0132	0.0023	0.0231	0.021	0.1307	0.0059	0.0318	0.1058	0.0185	0.0316	0.0036	0.0061	0.0116	0.0139	0.1434	0.0335	0.126	0.054	0.0096
6	rs4947338	32261653	0.74	2.00987568010288	0.85	1.61149868637791	1.2230068535782	0.355910055144764	0.0064	0.0032	0.0621	0.0141	0.0531	0.0323	0.0403	0.0132	0.0023	0.0231	0.021	0.1307	0.0059	0.0318	0.1058	0.0185	0.0316	0.0036	0.0061	0.0116	0.0139	0.1434	0.0335	0.126	0.054	0.0096
6	rs560505	32261771	0.74	2.00987568010288	0.85	1.61149868637791	1.2230068535782	0.356035074889477	0.0064	0.0032	0.0621	0.0141	0.0531	0.0323	0.0403	0.0132	0.0023	0.0231	0.021	0.1307	0.0059	0.0318	0.1058	0.0185	0.0316	0.0036	0.0061	0.0116	0.0139	0.1434	0.0335	0.126	0.054	0.0096
6	rs55987614	32261790	0.74	2.00987568010288	0.85	1.61149868637791	1.21233234128536	0.35428594056616	0.0063	0.0032	0.0621	0.0141	0.0531	0.0322	0.0401	0.0131	0.0023	0.0231	0.021	0.1306	0.0059	0.0318	0.1066	0.0184	0.0316	0.0036	0.0061	0.0116	0.0138	0.1433	0.0335	0.1261	0.054	0.0096
6	rs6910668	32263458	0.74	2.00987568010288	0.85	1.61149868637791	1.21344450836882	0.355285144548908	0.0064	0.0032	0.0621	0.0141	0.0531	0.0322	0.0402	0.0132	0.0023	0.0232	0.021	0.1305	0.006	0.0319	0.1066	0.0184	0.0316	0.0036	0.006	0.0116	0.0138	0.1433	0.0336	0.126	0.054	0.0096
6	rs9268153	32264179	0.74	2.00987568010288	0.85	1.61149868637791	1.20197121645799	0.354910348811381	0.0063	0.0032	0.0621	0.0141	0.0532	0.0322	0.0403	0.0132	0.0023	0.0232	0.021	0.1305	0.0059	0.0318	0.1067	0.0184	0.0317	0.0036	0.006	0.0116	0.0138	0.1432	0.0336	0.126	0.054	0.0096
6	rs11970194	32264645	0.74	2.00987568010288	0.85	1.61149868637791	1.2020635735948	0.354036265305706	0.0063	0.0032	0.0621	0.0141	0.0532	0.0322	0.0403	0.0132	0.0023	0.0232	0.021	0.1305	0.0059	0.0318	0.1067	0.0184	0.0317	0.0036	0.006	0.0116	0.0138	0.1432	0.0336	0.126	0.054	0.0096
6	rs17422797	32265528	0.74	2.00987568010288	0.85	1.61149868637791	1.20243302973023	0.354910348811381	0.0063	0.0032	0.0621	0.0141	0.0532	0.0322	0.0403	0.0132	0.0023	0.0232	0.021	0.1305	0.0059	0.0318	0.1066	0.0184	0.0317	0.0036	0.006	0.0116	0.0138	0.1432	0.0336	0.126	0.054	0.0096
6	rs114355928	32265881	0.74	2.00987568010288	0.85	1.61149868637791	1.20132479375908	0.354910348811381	0.0063	0.0032	0.0621	0.0141	0.0532	0.0322	0.0403	0.0132	0.0023	0.0232	0.021	0.1305	0.0059	0.0318	0.1066	0.0184	0.0317	0.0036	0.006	0.0116	0.0138	0.1432	0.0335	0.1259	0.054	0.0096
6	rs6906662	32266506	0.74	2.00987568010288	0.85	1.61149868637791	1.20141713158046	0.354910348811381	0.0063	0.0032	0.0621	0.0141	0.0532	0.0322	0.0403	0.0132	0.0023	0.0232	0.021	0.1305	0.0059	0.0318	0.1066	0.0184	0.0317	0.0036	0.006	0.0116	0.0138	0.1432	0.0335	0.1259	0.054	0.0096
6	rs11964266	32268397	0.74	2.00987568010288	0.85	1.61149868637791	1.20169416160217	0.355035268164582	0.0063	0.0032	0.0621	0.0141	0.0532	0.0322	0.0403	0.0132	0.0023	0.0232	0.021	0.1305	0.0059	0.0318	0.1066	0.0184	0.0317	0.0036	0.006	0.0116	0.0138	0.1432	0.0335	0.1259	0.054	0.0096
6	rs11969268	32268429	0.74	2.00987568010288	0.85	1.61149868637791	1.19855594288307	0.355035268164582	0.0063	0.0032	0.062	0.0141	0.0533	0.0322	0.0403	0.0132	0.0023	0.0232	0.021	0.1305	0.0059	0.0318	0.1066	0.0183	0.0317	0.0036	0.006	0.0116	0.0138	0.1432	0.0335	0.1259	0.054	0.0096
6	Affx-28470672	32268488	0.74	2.00987568010288	0.85	1.61149868637791	1.19855594288307	0.355035268164582	0.0063	0.0032	0.062	0.0141	0.0533	0.0322	0.0403	0.0132	0.0023	0.0232	0.021	0.1305	0.0059	0.0318	0.1066	0.0183	0.0317	0.0036	0.006	0.0116	0.0138	0.1432	0.0335	0.1259	0.054	0.0096
6	rs537757	32268501	0.74	2.00987568010288	0.85	1.61149868637791	1.19855594288307	0.355035268164582	0.0063	0.0032	0.062	0.0141	0.0533	0.0322	0.0403	0.0132	0.0023	0.0232	0.021	0.1305	0.0059	0.0318	0.1066	0.0183	0.0317	0.0036	0.006	0.0116	0.0138	0.1432	0.0335	0.1259	0.054	0.0096
6	rs6909427	32268701	0.74	2.00987568010288	0.85	1.61149868637791	1.19864819786559	0.35541010157348	0.0063	0.0032	0.062	0.0141	0.0533	0.0322	0.0403	0.0132	0.0023	0.0232	0.021	0.1305	0.0059	0.0318	0.1067	0.0183	0.0317	0.0036	0.006	0.0116	0.0138	0.1432	0.0335	0.1259	0.054	0.0096
6	rs28366175	32269578	0.74	2.00987568010288	0.85	1.61149868637791	1.19864819786559	0.351666865093201	0.0063	0.0032	0.062	0.0141	0.0533	0.0322	0.0403	0.0132	0.0023	0.0232	0.021	0.1305	0.0059	0.0318	0.1067	0.0183	0.0317	0.0036	0.006	0.0116	0.0138	0.1432	0.0335	0.1259	0.054	0.0096
6	rs477005	32270500	0.74	2.00987568010288	0.85	1.61149868637791	1.20594506335113	0.355660053271068	0.0063	0.0032	0.062	0.0141	0.0533	0.0322	0.0404	0.0132	0.0023	0.0232	0.021	0.1303	0.0061	0.0318	0.1067	0.0183	0.0317	0.0036	0.006	0.0116	0.0137	0.1431	0.0336	0.1259	0.0541	0.0096
6	rs7742654	32271443	0.74	2.00987568010288	0.85	1.61149868637791	1.20613001745664	0.355535071148623	0.0063	0.0032	0.062	0.0141	0.0533	0.0322	0.0404	0.0132	0.0023	0.0232	0.021	0.1303	0.0061	0.0318	0.1067	0.0183	0.0317	0.0036	0.006	0.0116	0.0137	0.1431	0.0336	0.1259	0.0541	0.0096
6	rs3864300	32271807	0.73	2.14290909371838	0.85	1.61149868637791	1.22635588188118	0.359039301528281	0.0063	0.0032	0.062	0.0141	0.0534	0.0321	0.0405	0.0132	0.0023	0.0231	0.021	0.1301	0.0061	0.0318	0.1067	0.0183	0.0317	0.0037	0.006	0.0116	0.0137	0.1431	0.0336	0.1257	0.0541	0.0096
6	rs9268165	32272327	0.73	2.14290909371838	0.85	1.61149868637791	1.22654204285028	0.359039301528281	0.0063	0.0032	0.062	0.0141	0.0534	0.0321	0.0405	0.0132	0.0023	0.0231	0.021	0.1301	0.0061	0.0318	0.1067	0.0183	0.0317	0.0037	0.006	0.0116	0.0137	0.1431	0.0336	0.1257	0.0541	0.0096
6	rs9268167	32272437	0.73	2.14290909371838	0.85	1.61149868637791	1.22570440453645	0.35866337990986	0.0063	0.0032	0.062	0.0141	0.0535	0.0321	0.0405	0.0132	0.0023	0.0231	0.021	0.1301	0.0061	0.0318	0.1067	0.0183	0.0317	0.0037	0.006	0.0116	0.0137	0.1431	0.0336	0.1257	0.0541	0.0096
6	rs544358	32273158	0.73	2.14290909371838	0.85	1.61149868637791	1.22579746453276	0.358788674654465	0.0063	0.0032	0.062	0.0141	0.0535	0.0321	0.0405	0.0132	0.0023	0.0231	0.021	0.1301	0.0061	0.0318	0.1067	0.0183	0.0317	0.0037	0.006	0.0116	0.0137	0.1431	0.0336	0.1257	0.0541	0.0096
6	rs6457536	32273765	0.73	2.14290909371838	0.85	1.61149868637791	1.22654204285028	0.359039301528281	0.0063	0.0032	0.062	0.0142	0.0535	0.0321	0.0405	0.0132	0.0023	0.0231	0.021	0.1301	0.0061	0.0318	0.1067	0.0183	0.0317	0.0037	0.006	0.0116	0.0137	0.1431	0.0336	0.1257	0.0541	0.0096
6	rs9268176	32274079	0.73	2.14290909371838	0.85	1.61149868637791	1.22691439756291	0.360418639253829	0.0063	0.0032	0.062	0.0142	0.0535	0.0321	0.0405	0.0132	0.0023	0.0231	0.021	0.1301	0.0061	0.0318	0.1067	0.0183	0.0317	0.0037	0.006	0.0116	0.0137	0.1431	0.0336	0.1257	0.0541	0.0096
6	rs7341328	32275194	0.74	2.00987568010288	0.85	1.61149868637791	1.22831111682775	0.361046108028788	0.0063	0.0032	0.062	0.0142	0.0535	0.0321	0.0405	0.0132	0.0023	0.0231	0.021	0.1301	0.0061	0.0318	0.1066	0.0183	0.0317	0.0037	0.006	0.0116	0.0137	0.1431	0.0336	0.1257	0.0541	0.0096
6	rs11755505	32277479	0.74	2.00987568010288	0.85	1.61149868637791	1.26861015564438	0.362804669109467	0.0063	0.0032	0.062	0.0142	0.0535	0.0321	0.0405	0.0132	0.0023	0.0231	0.021	0.1301	0.0061	0.0318	0.1065	0.0183	0.0317	0.0037	0.006	0.0116	0.0137	0.1431	0.0336	0.1257	0.0541	0.0097
6	rs9268197	32277934	0.74	2.00987568010288	0.85	1.61149868637791	1.26861015564438	0.363307560459478	0.0063	0.0032	0.062	0.0142	0.0535	0.0321	0.0405	0.0132	0.0023	0.0231	0.021	0.1301	0.0061	0.0318	0.1065	0.0183	0.0317	0.0037	0.006	0.0116	0.0137	0.1431	0.0336	0.1257	0.0541	0.0097
6	rs9268199	32278635	0.74	2.00987568010288	0.85	1.61149868637791	1.26851585786872	0.363559080227462	0.0063	0.0032	0.062	0.0142	0.0535	0.0321	0.0405	0.0132	0.0023	0.0231	0.021	0.1301	0.0061	0.0318	0.1065	0.0183	0.0317	0.0037	0.006	0.0116	0.0137	0.1431	0.0336	0.1257	0.0541	0.0097
6	rs3864302	32278792	0.74	2.00987568010288	0.85	1.61149868637791	1.26842156277807	0.363559080227462	0.0063	0.0032	0.062	0.0142	0.0535	0.0321	0.0405	0.0132	0.0023	0.0231	0.021	0.1301	0.0061	0.0318	0.1065	0.0183	0.0317	0.0037	0.006	0.0116	0.0137	0.1431	0.0336	0.1257	0.0541	0.0097
6	rs9268202	32279340	0.74	2.00987568010288	0.85	1.61149868637791	1.26832727037255	0.364565652655966	0.0063	0.0032	0.062	0.0142	0.0535	0.0321	0.0405	0.0132	0.0023	0.0232	0.021	0.13	0.0061	0.0318	0.1065	0.0183	0.0317	0.0037	0.006	0.0116	0.0137	0.1431	0.0336	0.1257	0.0541	0.0097
6	rs6934429	32279622	0.74	2.00987568010288	0.85	1.61149868637791	1.26672471040107	0.364817418974571	0.0063	0.0032	0.062	0.0142	0.0535	0.0321	0.0405	0.0131	0.0022	0.0233	0.021	0.13	0.0061	0.0318	0.1065	0.0183	0.0317	0.0037	0.006	0.0116	0.0136	0.1431	0.0336	0.1257	0.0541	0.0097
6	rs6934776	32279816	0.74	2.00987568010288	0.85	1.61149868637791	1.26785584862529	0.365195160757507	0.0063	0.0032	0.0619	0.0142	0.0536	0.0321	0.0405	0.0131	0.0023	0.0233	0.021	0.13	0.0061	0.0318	0.1065	0.0183	0.0317	0.0037	0.006	0.0116	0.0136	0.1431	0.0336	0.1257	0.0541	0.0097
6	rs1018434	32281360	0.73	2.14290909371838	0.85	1.61149868637791	1.27228986211871	0.360042307009998	0.0066	0.0033	0.0617	0.0144	0.0536	0.0321	0.0404	0.0131	0.0023	0.0232	0.021	0.1298	0.0062	0.0316	0.106	0.0182	0.0318	0.004	0.0061	0.0116	0.0136	0.1427	0.0338	0.1256	0.0542	0.0098
6	rs1018433	32281510	0.73	2.14290909371838	0.85	1.61149868637791	1.2772024794497	0.359415335251917	0.0066	0.0033	0.0617	0.0144	0.0537	0.0321	0.0404	0.0131	0.0023	0.0232	0.0211	0.1298	0.0062	0.0316	0.106	0.0182	0.0318	0.004	0.0062	0.0117	0.0136	0.1427	0.0339	0.1256	0.0542	0.0099
6	rs1018430	32281688	0.73	2.14290909371838	0.85	1.61149868637791	1.27739157084556	0.35866337990986	0.0066	0.0033	0.0616	0.0144	0.0537	0.0321	0.0404	0.0131	0.0023	0.0232	0.0211	0.1298	0.0062	0.0316	0.1059	0.0182	0.0318	0.004	0.0062	0.0117	0.0137	0.1426	0.0339	0.1255	0.0542	0.0099
6	rs9268212	32281889	0.73	2.14290909371838	0.85	1.61149868637791	1.27682432876628	0.35866337990986	0.0066	0.0033	0.0616	0.0144	0.0537	0.0321	0.0404	0.0131	0.0023	0.0232	0.0211	0.1298	0.0062	0.0316	0.1059	0.0182	0.0318	0.004	0.0062	0.0117	0.0137	0.1426	0.0339	0.1255	0.0542	0.0099
6	rs547261	32282033	0.73	2.14290909371838	0.85	1.61149868637791	1.27691886242334	0.358538097631112	0.0066	0.0033	0.0616	0.0144	0.0537	0.0321	0.0404	0.0131	0.0023	0.0232	0.0211	0.1298	0.0062	0.0316	0.1059	0.0182	0.0318	0.0041	0.0062	0.0117	0.0137	0.1426	0.0339	0.1255	0.0542	0.0099
6	rs9268213	32282081	0.73	2.14290909371838	0.85	1.61149868637791	1.27739157084556	0.35866337990986	0.0066	0.0033	0.0616	0.0144	0.0537	0.0321	0.0404	0.0131	0.0023	0.0232	0.0211	0.1298	0.0062	0.0316	0.1059	0.0182	0.0318	0.0041	0.0062	0.0117	0.0137	0.1426	0.0339	0.1255	0.0542	0.0099
6	rs6931409	32282216	0.73	2.14290909371838	0.85	1.61149868637791	1.27739157084556	0.359164633651009	0.0066	0.0033	0.0616	0.0144	0.0537	0.0321	0.0404	0.0131	0.0023	0.0232	0.0211	0.1298	0.0062	0.0316	0.1059	0.0182	0.0318	0.0041	0.0062	0.0117	0.0137	0.1426	0.0339	0.1256	0.0542	0.0099
6	rs6910071	32282854	0.73	2.14290909371838	0.85	1.61149868637791	1.27966150209369	0.360795083282865	0.0066	0.0033	0.0616	0.0144	0.0537	0.0321	0.0405	0.0131	0.0023	0.0232	0.0211	0.1298	0.0061	0.0316	0.1059	0.0182	0.0319	0.0041	0.0062	0.0117	0.0137	0.1426	0.0339	0.1256	0.0542	0.0099
6	rs6909790	32282979	0.73	2.14290909371838	0.85	1.61149868637791	1.2801345982745	0.361046108028788	0.0066	0.0033	0.0616	0.0144	0.0537	0.0321	0.0405	0.0131	0.0023	0.0232	0.0211	0.1298	0.0061	0.0316	0.1059	0.0182	0.0319	0.0041	0.0062	0.0117	0.0137	0.1426	0.0339	0.1256	0.0542	0.0099
6	rs493136	32283394	0.73	2.14290909371838	0.85	1.61149868637791	1.28837715590624	0.364565652655966	0.0066	0.0033	0.0616	0.0144	0.0537	0.0321	0.0405	0.0131	0.0023	0.0232	0.021	0.1299	0.0061	0.0315	0.1059	0.0182	0.0319	0.0042	0.0062	0.0117	0.0136	0.1426	0.0339	0.1255	0.0542	0.0099
6	rs6915455	32283494	0.73	2.14290909371838	0.85	1.61149868637791	1.50303352691442	0.398473212365151	0.0067	0.0035	0.0614	0.0144	0.0537	0.032	0.0405	0.013	0.0023	0.0232	0.021	0.1297	0.0064	0.0315	0.1057	0.0181	0.0319	0.0042	0.0067	0.0117	0.0136	0.1425	0.0339	0.1252	0.0541	0.0102
6	rs3749967	32283844	0.73	2.14290909371838	0.85	1.61149868637791	1.75590297055557	0.411043539350874	0.0068	0.0037	0.0612	0.0144	0.0537	0.0319	0.0405	0.013	0.0023	0.0233	0.021	0.1294	0.0067	0.0315	0.1055	0.0179	0.0319	0.0042	0.0072	0.0116	0.0136	0.1424	0.0339	0.1249	0.054	0.0106
6	rs9268219	32284108	0.73	2.14290909371838	0.85	1.61149868637791	2.00392249080399	0.432007840536817	0.0069	0.0038	0.0611	0.0143	0.0537	0.0318	0.0404	0.013	0.0023	0.0233	0.021	0.1293	0.0069	0.0315	0.1053	0.0178	0.0318	0.0043	0.0075	0.0116	0.0136	0.1423	0.0339	0.1247	0.054	0.0108
6	rs9268220	32284340	0.73	2.14290909371838	0.85	1.61149868637791	2.25620083289864	0.454050353167026	0.0069	0.0039	0.0609	0.0143	0.0536	0.0317	0.0404	0.013	0.0023	0.0233	0.021	0.1291	0.0071	0.0316	0.1053	0.0177	0.0318	0.0043	0.0079	0.0116	0.0136	0.1422	0.0339	0.1245	0.0539	0.0111
6	rs531094	32286102	0.72	2.28093367111914	0.85	1.61149868637791	5.60523855979335	0.68234211116041	0.0075	0.0048	0.0599	0.0142	0.0536	0.0311	0.0403	0.0129	0.0024	0.0234	0.0209	0.128	0.0088	0.0316	0.1042	0.0171	0.0315	0.0045	0.0104	0.0116	0.0135	0.1416	0.0338	0.123	0.0537	0.0129
6	rs500279	32286562	0.72	2.28093367111914	0.85	1.61149868637791	6.23008897895622	0.719936857516093	0.0076	0.0049	0.0597	0.0142	0.0536	0.0311	0.0403	0.0129	0.0024	0.0235	0.0209	0.1278	0.009	0.0316	0.104	0.017	0.0315	0.0045	0.0107	0.0116	0.0135	0.1415	0.0339	0.1228	0.0537	0.0131
6	rs498422	32286761	0.72	2.28093367111914	0.85	1.61149868637791	6.20277114070356	0.714559975966336	0.0076	0.0049	0.0597	0.0142	0.0536	0.0311	0.0403	0.0129	0.0024	0.0235	0.0209	0.1278	0.0089	0.0316	0.104	0.017	0.0315	0.0045	0.0107	0.0116	0.0135	0.1415	0.0339	0.1228	0.0537	0.0131
6	rs9268231	32287754	0.72	2.28093367111914	0.85	1.61149868637791	5.25299808240924	0.656900756043005	0.0074	0.0047	0.0598	0.0143	0.0539	0.0311	0.0406	0.0129	0.0022	0.0235	0.0209	0.1276	0.0084	0.0315	0.1042	0.0171	0.0317	0.0045	0.0101	0.0116	0.0135	0.1419	0.0338	0.1231	0.0541	0.0127
6	rs574710	32288190	0.72	2.28093367111914	0.85	1.61149868637791	4.86846554043869	0.618801881233253	0.0074	0.0046	0.0597	0.0144	0.0541	0.031	0.0409	0.0128	0.0022	0.0236	0.0209	0.1275	0.0082	0.0314	0.1042	0.0172	0.0318	0.0043	0.0098	0.0117	0.0136	0.1422	0.0338	0.1232	0.0543	0.0125
6	rs6935715	32288238	0.72	2.28093367111914	0.85	1.61149868637791	4.85943026926014	0.618224365714736	0.0074	0.0046	0.0597	0.0144	0.0541	0.031	0.0409	0.0128	0.0022	0.0236	0.0209	0.1275	0.0082	0.0314	0.1042	0.0172	0.0318	0.0042	0.0098	0.0117	0.0136	0.1422	0.0338	0.1232	0.0543	0.0125
6	rs539703	32288462	0.72	2.28093367111914	0.85	1.61149868637791	4.84667310396175	0.617069716085062	0.0074	0.0046	0.0597	0.0144	0.0542	0.031	0.0409	0.0128	0.0022	0.0236	0.0209	0.1275	0.0082	0.0314	0.1042	0.0172	0.0318	0.0042	0.0098	0.0117	0.0136	0.1422	0.0338	0.1232	0.0543	0.0125
6	rs546857	32289240	0.72	2.28093367111914	0.85	1.61149868637791	4.83807736821935	0.616348318623098	0.0074	0.0046	0.0597	0.0143	0.0543	0.031	0.0409	0.0128	0.0022	0.0236	0.0209	0.1275	0.0082	0.0314	0.1042	0.0172	0.0318	0.0042	0.0098	0.0117	0.0136	0.1422	0.0338	0.1232	0.0543	0.0125
6	rs9268233	32289292	0.72	2.28093367111914	0.85	1.61149868637791	4.83750445108754	0.616348318623098	0.0074	0.0046	0.0597	0.0143	0.0543	0.031	0.0409	0.0128	0.0022	0.0236	0.0209	0.1275	0.0082	0.0314	0.1042	0.0172	0.0318	0.0042	0.0098	0.0117	0.0136	0.1422	0.0338	0.1232	0.0543	0.0125
6	rs547077	32289318	0.72	2.28093367111914	0.85	1.61149868637791	4.83736122438262	0.616348318623098	0.0074	0.0046	0.0597	0.0143	0.0543	0.031	0.0409	0.0128	0.0022	0.0236	0.0209	0.1275	0.0082	0.0314	0.1042	0.0172	0.0318	0.0042	0.0098	0.0117	0.0136	0.1422	0.0338	0.1232	0.0543	0.0125
6	rs570963	32289594	0.72	2.28093367111914	0.85	1.61149868637791	4.8366451063277	0.616204063021218	0.0074	0.0046	0.0597	0.0144	0.0543	0.031	0.0409	0.0128	0.0022	0.0236	0.0209	0.1274	0.0082	0.0314	0.1042	0.0172	0.0318	0.0042	0.0098	0.0117	0.0136	0.1422	0.0338	0.1232	0.0543	0.0125
6	rs9268235	32290208	0.72	2.28093367111914	0.85	1.61149868637791	4.83607223044903	0.616781133216555	0.0074	0.0046	0.0597	0.0144	0.0543	0.031	0.0409	0.0128	0.0022	0.0236	0.021	0.1274	0.0082	0.0314	0.1041	0.0172	0.0318	0.0042	0.0098	0.0117	0.0136	0.1422	0.0338	0.1232	0.0543	0.0125
6	rs4279480	32290927	0.72	2.28093367111914	0.85	1.61149868637791	4.83621544787148	0.616636853722465	0.0074	0.0046	0.0597	0.0144	0.0543	0.031	0.0409	0.0128	0.0022	0.0236	0.021	0.1274	0.0082	0.0314	0.1041	0.0172	0.0318	0.0042	0.0098	0.0117	0.0136	0.1422	0.0338	0.1232	0.0543	0.0125
6	rs485774	32290954	0.72	2.28093367111914	0.86	1.50416405558766	4.84452382235121	0.616636853722465	0.0074	0.0046	0.0597	0.0144	0.0543	0.031	0.0409	0.0128	0.0022	0.0236	0.021	0.1274	0.0082	0.0314	0.1041	0.0172	0.0318	0.0042	0.0098	0.0117	0.0136	0.1422	0.0338	0.1232	0.0542	0.0125
6	rs4348357	32291359	0.72	2.28093367111914	0.86	1.50416405558766	4.80873664955533	0.615627120305377	0.0075	0.0046	0.0597	0.0144	0.0543	0.031	0.0409	0.0128	0.0022	0.0236	0.021	0.1274	0.0082	0.0314	0.1041	0.0172	0.0318	0.0042	0.0098	0.0117	0.0136	0.1422	0.0337	0.1232	0.0542	0.0125
6	rs521828	32291643	0.72	2.28093367111914	0.86	1.50416405558766	4.81846436263928	0.615915575721562	0.0074	0.0046	0.0596	0.0144	0.0544	0.031	0.0409	0.0128	0.0022	0.0237	0.0209	0.1273	0.0081	0.0314	0.104	0.0172	0.0318	0.0042	0.0098	0.0117	0.0136	0.1424	0.0337	0.1231	0.0542	0.0125
6	rs117228922	32291690	0.72	2.28093367111914	0.86	1.50416405558766	4.81717659621757	0.616059815386807	0.0074	0.0046	0.0596	0.0144	0.0544	0.031	0.0409	0.0128	0.0022	0.0237	0.0209	0.1273	0.0081	0.0314	0.1041	0.0173	0.0317	0.0042	0.0098	0.0117	0.0136	0.1423	0.0337	0.1231	0.0542	0.0125
6	rs525607	32292084	0.72	2.28093367111914	0.86	1.50416405558766	4.75389392995033	0.613032458563916	0.0074	0.0045	0.0595	0.0144	0.0548	0.031	0.0409	0.0128	0.0022	0.0237	0.0209	0.1272	0.0081	0.0314	0.1041	0.0173	0.0317	0.0042	0.0097	0.0117	0.0136	0.1423	0.0337	0.1231	0.0543	0.0125
6	rs552339	32292715	0.72	2.28093367111914	0.86	1.50416405558766	4.61491813823817	0.608426136979839	0.0074	0.0045	0.0593	0.0144	0.0557	0.031	0.0409	0.0128	0.0021	0.0237	0.0209	0.127	0.008	0.0314	0.1041	0.0173	0.0317	0.0042	0.0096	0.0117	0.0136	0.1422	0.0337	0.1231	0.0543	0.0124
6	rs504203	32294843	0.72	2.28093367111914	0.86	1.50416405558766	4.39412341440843	0.595515291962389	0.0073	0.0044	0.0589	0.0143	0.057	0.0309	0.0409	0.0128	0.002	0.0238	0.0209	0.1268	0.0079	0.0313	0.1042	0.0173	0.0318	0.0042	0.0094	0.0117	0.0136	0.1421	0.0338	0.123	0.0544	0.0123
6	rs505274	32294992	0.72	2.28093367111914	0.86	1.50416405558766	4.59821916637049	0.599811574491237	0.0073	0.0044	0.0589	0.0143	0.057	0.0309	0.0409	0.0128	0.002	0.0238	0.0208	0.1266	0.0079	0.0313	0.1041	0.0173	0.0319	0.0043	0.0095	0.0117	0.0136	0.1421	0.0338	0.1229	0.0544	0.0124
6	Affx-28471303	32295357	0.72	2.28093367111914	0.85	1.61149868637791	4.45787269712265	0.598378661492586	0.0073	0.0044	0.0587	0.0142	0.0577	0.0309	0.0409	0.0128	0.002	0.0238	0.0209	0.1265	0.0079	0.0313	0.1042	0.0173	0.0319	0.0043	0.0094	0.0117	0.0136	0.1421	0.0338	0.1229	0.0545	0.0123
6	rs9348881	32296842	0.72	2.28093367111914	0.85	1.61149868637791	4.45815342352759	0.597376109136744	0.0073	0.0044	0.0587	0.0142	0.0577	0.0309	0.0409	0.0127	0.002	0.0238	0.0209	0.1264	0.0079	0.0313	0.1042	0.0173	0.0319	0.0043	0.0094	0.0117	0.0136	0.1421	0.0338	0.123	0.0545	0.0123
6	rs12524063	32297310	0.72	2.28093367111914	0.85	1.61149868637791	4.45731125764183	0.594656921443003	0.0073	0.0044	0.0587	0.0142	0.0577	0.0309	0.0409	0.0127	0.002	0.0238	0.0209	0.1265	0.0079	0.0313	0.1042	0.0173	0.0319	0.0043	0.0094	0.0117	0.0136	0.1421	0.0338	0.123	0.0544	0.0123
6	rs3132958	32297901	0.72	2.28093367111914	0.85	1.61149868637791	4.45380266365288	0.589655676375387	0.0073	0.0044	0.0587	0.0142	0.0578	0.0309	0.0409	0.0127	0.002	0.0238	0.0208	0.1265	0.0078	0.0313	0.1042	0.0173	0.0319	0.0043	0.0094	0.0117	0.0136	0.1421	0.0339	0.123	0.0543	0.0123
6	rs10484560	32298137	0.72	2.28093367111914	0.85	1.61149868637791	4.41637431284081	0.586517230289519	0.0073	0.0044	0.0587	0.0141	0.0579	0.0308	0.0409	0.0127	0.002	0.0237	0.0208	0.1265	0.0078	0.0314	0.1042	0.0174	0.0319	0.0043	0.0094	0.0117	0.0136	0.1421	0.0339	0.123	0.0543	0.0123
6	rs9405090	32298372	0.72	2.28093367111914	0.85	1.61149868637791	4.38936904782689	0.590369519917877	0.0073	0.0044	0.0586	0.0141	0.0582	0.0308	0.0409	0.0127	0.002	0.0237	0.0208	0.1265	0.0078	0.0313	0.1042	0.0174	0.0319	0.0043	0.0093	0.0117	0.0136	0.1421	0.0338	0.123	0.0543	0.0123
6	rs3129949	32298814	0.72	2.28093367111914	0.86	1.50416405558766	4.3193244134948	0.587087557503533	0.0073	0.0043	0.0585	0.014	0.0586	0.0308	0.0409	0.0127	0.002	0.0237	0.0208	0.1264	0.0078	0.0313	0.1042	0.0174	0.0319	0.0043	0.0093	0.0118	0.0136	0.1421	0.0338	0.123	0.0544	0.0122
6	rs3132959	32298942	0.72	2.28093367111914	0.85	1.61149868637791	4.31319870638278	0.586802377242007	0.0073	0.0043	0.0585	0.014	0.0586	0.0308	0.0409	0.0127	0.002	0.0237	0.0208	0.1264	0.0078	0.0313	0.1042	0.0174	0.0319	0.0043	0.0093	0.0118	0.0136	0.1421	0.0338	0.123	0.0544	0.0122
6	rs1003879	32299592	0.72	2.28093367111914	0.85	1.61149868637791	4.31250274337236	0.586802377242007	0.0073	0.0043	0.0585	0.014	0.0586	0.0308	0.0409	0.0127	0.002	0.0237	0.0208	0.1264	0.0078	0.0313	0.1042	0.0174	0.0319	0.0043	0.0093	0.0118	0.0136	0.1421	0.0338	0.123	0.0544	0.0122
6	rs742582	32299715	0.72	2.28093367111914	0.85	1.61149868637791	4.27163054036744	0.586944963210047	0.0073	0.0043	0.0585	0.014	0.0588	0.0308	0.0408	0.0127	0.002	0.0237	0.0208	0.1263	0.0078	0.0313	0.1043	0.0173	0.0319	0.0042	0.0092	0.0117	0.0136	0.1421	0.0338	0.123	0.0544	0.0122
6	rs1003878	32299822	0.72	2.28093367111914	0.85	1.61149868637791	4.27399119073034	0.589941188931606	0.0073	0.0043	0.0585	0.014	0.0588	0.0308	0.0409	0.0127	0.002	0.0237	0.0208	0.1263	0.0078	0.0314	0.1042	0.0173	0.0319	0.0042	0.0092	0.0117	0.0136	0.1421	0.0338	0.123	0.0545	0.0122
6	rs910052	32299873	0.72	2.28093367111914	0.85	1.61149868637791	4.27399119073034	0.590226734637927	0.0073	0.0043	0.0585	0.014	0.0588	0.0308	0.0409	0.0127	0.002	0.0237	0.0208	0.1263	0.0078	0.0314	0.1042	0.0173	0.0319	0.0042	0.0092	0.0117	0.0136	0.1421	0.0338	0.123	0.0545	0.0122
6	rs1076712	32300152	0.72	2.28093367111914	0.85	1.61149868637791	4.27440781068702	0.592226481577122	0.0073	0.0043	0.0585	0.014	0.0588	0.0308	0.0409	0.0126	0.002	0.0237	0.0208	0.1263	0.0078	0.0314	0.1042	0.0173	0.0319	0.0042	0.0092	0.0117	0.0136	0.1421	0.0338	0.123	0.0545	0.0122
6	rs9366793	32301289	0.72	2.28093367111914	0.85	1.61149868637791	4.25067706288168	0.590369519917877	0.0073	0.0043	0.0584	0.014	0.0588	0.0308	0.0409	0.0126	0.002	0.0237	0.0208	0.1263	0.0078	0.0314	0.1042	0.0174	0.0319	0.0042	0.0092	0.0117	0.0136	0.1421	0.0338	0.123	0.0545	0.0122
6	rs9348882	32301322	0.72	2.28093367111914	0.85	1.61149868637791	4.25026103590892	0.590369519917877	0.0073	0.0043	0.0584	0.014	0.0588	0.0308	0.0409	0.0126	0.002	0.0237	0.0208	0.1263	0.0078	0.0314	0.1042	0.0174	0.0319	0.0042	0.0092	0.0117	0.0136	0.1421	0.0338	0.123	0.0545	0.0122
6	rs9380290	32301452	0.72	2.28093367111914	0.86	1.50416405558766	4.24859703231929	0.590369519917877	0.0073	0.0043	0.0584	0.014	0.0588	0.0308	0.0409	0.0126	0.002	0.0237	0.0208	0.1263	0.0078	0.0314	0.1042	0.0174	0.0319	0.0042	0.0092	0.0117	0.0136	0.1421	0.0338	0.123	0.0545	0.0122
6	rs9357140	32301514	0.72	2.28093367111914	0.86	1.50416405558766	4.24776509311792	0.590369519917877	0.0073	0.0043	0.0584	0.014	0.0588	0.0308	0.0409	0.0126	0.002	0.0237	0.0208	0.1263	0.0078	0.0314	0.1042	0.0174	0.0319	0.0042	0.0092	0.0117	0.0136	0.1421	0.0338	0.123	0.0545	0.0122
6	rs1474728	32302067	0.72	2.28093367111914	0.86	1.50416405558766	4.24138827975383	0.589941188931606	0.0073	0.0043	0.0584	0.014	0.0588	0.0308	0.0409	0.0126	0.002	0.0237	0.0208	0.1263	0.0078	0.0314	0.1042	0.0174	0.0319	0.0042	0.0092	0.0117	0.0136	0.1421	0.0338	0.123	0.0545	0.0122
6	rs1265757	32302382	0.72	2.28093367111914	0.86	1.50416405558766	4.23875509527627	0.589798428508834	0.0073	0.0043	0.0584	0.014	0.0588	0.0308	0.0409	0.0126	0.002	0.0237	0.0208	0.1263	0.0078	0.0314	0.1042	0.0174	0.0319	0.0042	0.0092	0.0117	0.0136	0.1421	0.0338	0.123	0.0545	0.0122
6	rs10807100	32303068	0.72	2.28093367111914	0.86	1.50416405558766	4.23321291994139	0.589655676375387	0.0073	0.0043	0.0584	0.014	0.0588	0.0308	0.0409	0.0126	0.002	0.0237	0.0208	0.1262	0.0078	0.0314	0.1042	0.0174	0.0319	0.0042	0.0092	0.0117	0.0136	0.1421	0.0338	0.123	0.0545	0.0122
6	rs6929776	32303511	0.72	2.28093367111914	0.86	1.50416405558766	4.22241103171369	0.589512932533067	0.0073	0.0043	0.0584	0.014	0.0588	0.0308	0.0409	0.0126	0.002	0.0237	0.0208	0.1262	0.0078	0.0314	0.1042	0.0175	0.0319	0.0042	0.0092	0.0117	0.0136	0.142	0.0338	0.123	0.0546	0.0122
6	rs1265754	32303692	0.72	2.28093367111914	0.86	1.50416405558766	4.22088825866096	0.589512932533067	0.0073	0.0043	0.0584	0.014	0.0588	0.0308	0.0409	0.0126	0.002	0.0237	0.0208	0.1262	0.0078	0.0314	0.1042	0.0175	0.0319	0.0042	0.0092	0.0117	0.0136	0.142	0.0338	0.123	0.0546	0.0122
6	rs28361060	32303848	0.72	2.28093367111914	0.86	1.50416405558766	4.21978087595552	0.589512932533067	0.0073	0.0043	0.0584	0.014	0.0588	0.0308	0.0409	0.0126	0.002	0.0237	0.0208	0.1262	0.0078	0.0314	0.1042	0.0175	0.0319	0.0042	0.0092	0.0117	0.0136	0.142	0.0338	0.123	0.0546	0.0122
6	rs973037	32305125	0.72	2.28093367111914	0.86	1.50416405558766	4.20511510772447	0.590083957641903	0.0073	0.0043	0.0584	0.014	0.0588	0.0308	0.0409	0.0126	0.002	0.0237	0.0208	0.1262	0.0078	0.0314	0.1042	0.0175	0.0319	0.0042	0.0092	0.0117	0.0136	0.142	0.0338	0.123	0.0546	0.0122
6	rs926594	32305370	0.72	2.28093367111914	0.86	1.50416405558766	4.20276427246914	0.589512932533067	0.0073	0.0043	0.0584	0.014	0.0588	0.0308	0.0409	0.0126	0.002	0.0238	0.0208	0.1262	0.0078	0.0314	0.1042	0.0175	0.0319	0.0042	0.0092	0.0117	0.0136	0.142	0.0338	0.123	0.0546	0.0122
6	rs926591	32305690	0.72	2.28093367111914	0.86	1.50416405558766	4.19930777626005	0.590083957641903	0.0073	0.0043	0.0584	0.014	0.0588	0.0308	0.0409	0.0126	0.002	0.0238	0.0208	0.1262	0.0078	0.0314	0.1042	0.0175	0.0319	0.0042	0.0092	0.0117	0.0136	0.142	0.0338	0.123	0.0546	0.0122
6	rs3129900	32305979	0.72	2.28093367111914	0.86	1.50416405558766	4.19764891804379	0.590512313479958	0.0073	0.0043	0.0585	0.014	0.0588	0.0308	0.041	0.0126	0.002	0.0238	0.0208	0.1262	0.0078	0.0314	0.1041	0.0175	0.0319	0.0042	0.0092	0.0117	0.0136	0.142	0.0338	0.123	0.0546	0.0122
6	rs9368716	32306090	0.72	2.28093367111914	0.86	1.50416405558766	4.19599022853244	0.590940743840993	0.0073	0.0043	0.0585	0.014	0.0588	0.0308	0.041	0.0126	0.002	0.0238	0.0208	0.1262	0.0078	0.0314	0.1041	0.0176	0.0319	0.0042	0.0092	0.0117	0.0136	0.142	0.0338	0.123	0.0546	0.0122
6	rs2273019	32306419	0.72	2.28093367111914	0.86	1.50416405558766	4.19267335585844	0.590655115322368	0.0073	0.0043	0.0585	0.014	0.0588	0.0308	0.041	0.0126	0.002	0.0238	0.0208	0.1262	0.0078	0.0314	0.104	0.0176	0.0319	0.0042	0.0092	0.0117	0.0136	0.142	0.0338	0.123	0.0546	0.0122
6	rs28732193	32306922	0.72	2.28093367111914	0.86	1.50416405558766	4.13281026205907	0.589370196983675	0.0073	0.0043	0.0585	0.014	0.0587	0.0308	0.041	0.0126	0.002	0.0238	0.0208	0.1261	0.0078	0.0314	0.1041	0.0177	0.032	0.0042	0.0092	0.0117	0.0137	0.142	0.0338	0.123	0.0547	0.0121
6	rs3117138	32306970	0.72	2.28093367111914	0.86	1.50416405558766	4.12840521398269	0.587943297997434	0.0073	0.0043	0.0585	0.014	0.0587	0.0308	0.041	0.0126	0.002	0.0238	0.0208	0.1261	0.0078	0.0314	0.1041	0.0177	0.032	0.0042	0.0092	0.0117	0.0137	0.142	0.0338	0.123	0.0547	0.0121
6	rs2022534	32307137	0.72	2.28093367111914	0.86	1.50416405558766	4.11739792176849	0.585661989431361	0.0073	0.0043	0.0585	0.014	0.0587	0.0308	0.041	0.0126	0.002	0.0238	0.0208	0.1261	0.0078	0.0314	0.1041	0.0176	0.032	0.0042	0.0091	0.0117	0.0137	0.142	0.0339	0.123	0.0547	0.0121
6	rs2022533	32307260	0.72	2.28093367111914	0.86	1.50416405558766	4.10928492849726	0.586232116660572	0.0073	0.0043	0.0585	0.014	0.0587	0.0308	0.041	0.0126	0.002	0.0238	0.0208	0.1261	0.0078	0.0314	0.1041	0.0176	0.032	0.0042	0.0091	0.0117	0.0137	0.142	0.0339	0.123	0.0547	0.0121
6	rs1033500	32307382	0.72	2.28093367111914	0.85	1.61149868637791	4.10598591621085	0.586659799601227	0.0073	0.0043	0.0585	0.014	0.0587	0.0308	0.041	0.0126	0.002	0.0238	0.0208	0.1261	0.0078	0.0314	0.1041	0.0176	0.032	0.0042	0.0091	0.0117	0.0137	0.142	0.0339	0.123	0.0547	0.0121
6	rs3132944	32307446	0.72	2.28093367111914	0.84	1.72327082949054	4.10598591621085	0.586659799601227	0.0073	0.0043	0.0585	0.014	0.0587	0.0308	0.041	0.0126	0.002	0.0238	0.0208	0.1261	0.0078	0.0314	0.1041	0.0176	0.032	0.0042	0.0091	0.0117	0.0137	0.142	0.0339	0.123	0.0547	0.0121
6	rs1033499	32307532	0.72	2.28093367111914	0.84	1.72327082949054	4.10942240226516	0.585234481591755	0.0072	0.0043	0.0585	0.014	0.0587	0.0308	0.041	0.0126	0.002	0.0238	0.0208	0.1261	0.0078	0.0314	0.1041	0.0176	0.032	0.0042	0.0091	0.0117	0.0137	0.142	0.0339	0.123	0.0547	0.0121
6	rs3132943	32308465	0.72	2.28093367111914	0.84	1.72327082949054	4.10433666802338	0.585376975860151	0.0072	0.0043	0.0585	0.014	0.0587	0.0308	0.041	0.0126	0.002	0.0238	0.0208	0.1261	0.0078	0.0314	0.1041	0.0176	0.032	0.0042	0.0091	0.0117	0.0137	0.142	0.0339	0.123	0.0547	0.0121
6	rs9469099	32308908	0.72	2.28093367111914	0.84	1.72327082949054	4.10213793808481	0.587087557503533	0.0072	0.0043	0.0585	0.014	0.0587	0.0308	0.041	0.0126	0.002	0.0238	0.0208	0.1261	0.0078	0.0314	0.1041	0.0176	0.032	0.0042	0.0091	0.0117	0.0137	0.142	0.0339	0.123	0.0547	0.0121
6	rs2143465	32309352	0.72	2.28093367111914	0.84	1.72327082949054	4.09980212282494	0.586944963210047	0.0072	0.0043	0.0585	0.014	0.0587	0.0308	0.041	0.0126	0.002	0.0238	0.0208	0.1261	0.0078	0.0314	0.1041	0.0176	0.032	0.0042	0.0091	0.0117	0.0137	0.142	0.0339	0.123	0.0547	0.0121
6	rs3117137	32309911	0.72	2.28093367111914	0.84	1.72327082949054	4.09609300904941	0.586944963210047	0.0072	0.0043	0.0585	0.014	0.0587	0.0308	0.041	0.0126	0.002	0.0238	0.0208	0.1261	0.0078	0.0314	0.1041	0.0176	0.032	0.0042	0.0091	0.0117	0.0137	0.142	0.0339	0.123	0.0547	0.0121
6	rs3129904	32310396	0.72	2.28093367111914	0.84	1.72327082949054	4.09623036807838	0.587087557503533	0.0072	0.0043	0.0584	0.014	0.0587	0.0308	0.041	0.0126	0.002	0.0238	0.0208	0.1261	0.0078	0.0314	0.104	0.0176	0.032	0.0042	0.0091	0.0117	0.0137	0.142	0.0339	0.123	0.0547	0.0121
6	rs2849018	32310863	0.72	2.28093367111914	0.84	1.72327082949054	4.09005039718816	0.587943297997434	0.0072	0.0043	0.0584	0.014	0.0586	0.0309	0.041	0.0126	0.002	0.0238	0.0208	0.126	0.0078	0.0314	0.104	0.0176	0.032	0.0042	0.0091	0.0117	0.0137	0.142	0.0339	0.123	0.0548	0.0121
6	rs1555117	32311148	0.72	2.28093367111914	0.83	1.83951206400975	4.0889519896711	0.588228611350256	0.0072	0.0043	0.0584	0.014	0.0586	0.0309	0.041	0.0126	0.002	0.0238	0.0208	0.126	0.0078	0.0314	0.104	0.0176	0.032	0.0042	0.0091	0.0117	0.0137	0.142	0.0339	0.123	0.0548	0.0121
6	rs3132954	32311459	0.72	2.28093367111914	0.83	1.83951206400975	4.05452850940937	0.585804508730541	0.0072	0.0043	0.0584	0.014	0.0586	0.0309	0.041	0.0126	0.002	0.0238	0.0208	0.126	0.0078	0.0314	0.104	0.0176	0.032	0.0043	0.0091	0.0117	0.0137	0.1421	0.0339	0.123	0.0548	0.0121
6	rs6904320	32312082	0.72	2.28093367111914	0.83	1.83951206400975	4.05165189825813	0.586232116660572	0.0072	0.0043	0.0584	0.014	0.0586	0.0309	0.041	0.0126	0.002	0.0238	0.0208	0.126	0.0078	0.0314	0.104	0.0176	0.032	0.0043	0.0091	0.0117	0.0137	0.1421	0.0339	0.123	0.0548	0.0121
6	rs4576282	32312796	0.72	2.28093367111914	0.83	1.83951206400975	4.05356957984058	0.58494951809847	0.0072	0.0043	0.0584	0.014	0.0586	0.0309	0.041	0.0126	0.002	0.0238	0.0208	0.126	0.0078	0.0314	0.104	0.0176	0.032	0.0043	0.0091	0.0117	0.0137	0.1421	0.0339	0.123	0.0548	0.0121
6	rs4959093	32313097	0.72	2.28093367111914	0.83	1.83951206400975	4.07920698678313	0.581959420941947	0.0072	0.0042	0.0584	0.014	0.0587	0.0309	0.041	0.0126	0.002	0.0238	0.0208	0.126	0.0078	0.0314	0.104	0.0176	0.032	0.0043	0.0091	0.0117	0.0137	0.1421	0.0339	0.1231	0.0546	0.0121
6	rs4959094	32313136	0.72	2.28093367111914	0.83	1.83951206400975	4.07605145274243	0.582528678542402	0.0072	0.0042	0.0584	0.014	0.0587	0.0309	0.041	0.0126	0.002	0.0238	0.0208	0.126	0.0078	0.0314	0.104	0.0176	0.032	0.0043	0.0091	0.0117	0.0137	0.1421	0.0339	0.1231	0.0546	0.0121
6	rs4959025	32313143	0.72	2.28093367111914	0.83	1.83951206400975	4.07550272910948	0.582671013901817	0.0072	0.0042	0.0584	0.014	0.0587	0.0309	0.041	0.0126	0.002	0.0238	0.0208	0.126	0.0078	0.0314	0.104	0.0176	0.032	0.0043	0.0091	0.0117	0.0137	0.1421	0.0339	0.1231	0.0546	0.0121
6	rs4959026	32313461	0.72	2.28093367111914	0.83	1.83951206400975	4.0586388775891	0.582244032971073	0.0072	0.0042	0.0585	0.014	0.0586	0.0309	0.041	0.0126	0.002	0.0238	0.0209	0.126	0.0078	0.0314	0.104	0.0176	0.032	0.0043	0.0091	0.0117	0.0137	0.1421	0.0339	0.1231	0.0546	0.0121
6	Affx-28471757	32313659	0.72	2.28093367111914	0.83	1.83951206400975	4.049871405981	0.581817127510287	0.0072	0.0042	0.0585	0.014	0.0586	0.0309	0.041	0.0127	0.002	0.0238	0.0209	0.126	0.0078	0.0314	0.104	0.0176	0.032	0.0043	0.0091	0.0117	0.0137	0.1421	0.0339	0.1231	0.0546	0.0121
6	rs4959096	32314676	0.72	2.28093367111914	0.83	1.83951206400975	4.00638162995938	0.576700166687637	0.0072	0.0042	0.0585	0.014	0.0585	0.0309	0.0411	0.0127	0.002	0.0237	0.0209	0.126	0.0078	0.0314	0.1041	0.0175	0.032	0.0042	0.009	0.0117	0.0136	0.1422	0.0339	0.1232	0.0547	0.0121
6	rs9268284	32315216	0.72	2.28093367111914	0.83	1.83951206400975	4.00870344377942	0.576558184949954	0.0072	0.0042	0.0585	0.014	0.0585	0.0309	0.0411	0.0127	0.002	0.0237	0.0209	0.126	0.0078	0.0314	0.1041	0.0175	0.032	0.0042	0.009	0.0117	0.0136	0.1422	0.0339	0.1232	0.0547	0.0121
6	rs9268285	32315557	0.72	2.28093367111914	0.83	1.83951206400975	3.98318291376665	0.57343673020212	0.0072	0.0041	0.0586	0.014	0.0584	0.031	0.0412	0.0127	0.002	0.0237	0.0209	0.1259	0.0077	0.0314	0.1041	0.0175	0.032	0.0042	0.009	0.0117	0.0136	0.1422	0.0339	0.1232	0.0547	0.0121
6	rs910050	32315654	0.72	2.28093367111914	0.83	1.83951206400975	3.97513986907462	0.572160956092374	0.0072	0.0041	0.0586	0.014	0.0584	0.031	0.0412	0.0127	0.002	0.0237	0.0209	0.1259	0.0077	0.0314	0.1041	0.0175	0.032	0.0042	0.009	0.0117	0.0136	0.1422	0.0339	0.1232	0.0547	0.0121
6	rs910049	32315727	0.72	2.28093367111914	0.83	1.83951206400975	3.96274288095563	0.571735851294879	0.0072	0.0041	0.0586	0.0141	0.0584	0.031	0.0412	0.0127	0.002	0.0237	0.0209	0.1259	0.0077	0.0314	0.1041	0.0175	0.032	0.0042	0.009	0.0117	0.0136	0.1422	0.0339	0.1232	0.0547	0.012
6	rs12198399	32315929	0.72	2.28093367111914	0.83	1.83951206400975	3.96056424422473	0.571310823201206	0.0072	0.0041	0.0586	0.0141	0.0584	0.031	0.0412	0.0127	0.002	0.0237	0.0209	0.1259	0.0077	0.0314	0.1041	0.0175	0.032	0.0042	0.009	0.0117	0.0136	0.1422	0.0339	0.1232	0.0547	0.012
6	rs3117122	32316604	0.72	2.28093367111914	0.83	1.83951206400975	3.95784139192062	0.570460997327925	0.0072	0.0041	0.0586	0.0141	0.0584	0.031	0.0412	0.0127	0.002	0.0237	0.0209	0.1259	0.0077	0.0314	0.1041	0.0175	0.032	0.0042	0.009	0.0117	0.0136	0.1423	0.0339	0.1232	0.0547	0.012
6	rs2076541	32317215	0.72	2.28093367111914	0.83	1.83951206400975	3.95566346514666	0.569894617511545	0.0072	0.0041	0.0586	0.0141	0.0584	0.031	0.0412	0.0127	0.002	0.0237	0.0209	0.126	0.0077	0.0314	0.1041	0.0175	0.032	0.0042	0.009	0.0117	0.0136	0.1423	0.0339	0.1231	0.0547	0.012
6	rs2076540	32317276	0.72	2.28093367111914	0.83	1.83951206400975	3.95552735520659	0.569894617511545	0.0072	0.0041	0.0586	0.0141	0.0584	0.031	0.0412	0.0127	0.002	0.0237	0.0209	0.126	0.0077	0.0314	0.1041	0.0175	0.032	0.0042	0.009	0.0117	0.0136	0.1423	0.0339	0.1231	0.0547	0.012
6	rs2076537	32317635	0.72	2.28093367111914	0.83	1.83951206400975	3.92140286871636	0.567347602399199	0.0072	0.0041	0.0586	0.0141	0.0584	0.031	0.0412	0.0127	0.002	0.0237	0.0209	0.1259	0.0077	0.0314	0.1042	0.0175	0.032	0.0042	0.0089	0.0117	0.0136	0.1423	0.0339	0.1231	0.0547	0.012
6	Affx-28471855	32317859	0.72	2.28093367111914	0.83	1.83951206400975	3.91895869616061	0.567206182977815	0.0072	0.0041	0.0586	0.0141	0.0584	0.031	0.0412	0.0127	0.002	0.0237	0.0209	0.1259	0.0077	0.0314	0.1042	0.0175	0.032	0.0042	0.0089	0.0117	0.0136	0.1423	0.0339	0.1231	0.0547	0.012
6	rs761188	32317973	0.72	2.28093367111914	0.83	1.83951206400975	3.9193660302824	0.573011395596512	0.0072	0.0041	0.0586	0.0141	0.0584	0.031	0.0412	0.0127	0.002	0.0237	0.0209	0.1259	0.0077	0.0314	0.1042	0.0175	0.032	0.0042	0.0089	0.0117	0.0135	0.1423	0.0339	0.1231	0.0547	0.012
6	rs761187	32318036	0.72	2.28093367111914	0.83	1.83951206400975	3.8861373583996	0.571310823201206	0.0072	0.0041	0.0586	0.0141	0.0585	0.031	0.0412	0.0127	0.002	0.0237	0.0209	0.1259	0.0077	0.0313	0.1042	0.0175	0.032	0.0042	0.0089	0.0117	0.0135	0.1424	0.0339	0.1231	0.0548	0.012
6	rs3117119	32318610	0.72	2.28093367111914	0.83	1.83951206400975	3.72354332917478	0.559159522272148	0.0072	0.0041	0.0586	0.0142	0.0583	0.031	0.0413	0.0127	0.002	0.0237	0.0209	0.126	0.0076	0.0313	0.1042	0.0174	0.032	0.0042	0.0087	0.0117	0.0135	0.1425	0.034	0.1232	0.0548	0.012
6	rs1265762	32321115	0.72	2.28093367111914	0.83	1.83951206400975	3.51436412127844	0.537561667490423	0.0071	0.004	0.0586	0.0142	0.0581	0.0311	0.0415	0.0128	0.002	0.0237	0.0209	0.126	0.0075	0.0312	0.1043	0.0174	0.0321	0.0041	0.0084	0.0117	0.0135	0.1428	0.034	0.1233	0.0549	0.0119
6	rs2395148	32321554	0.72	2.28093367111914	0.82	1.96025180480106	3.5127821223882	0.537561667490423	0.0072	0.004	0.0586	0.0142	0.0581	0.0311	0.0415	0.0128	0.002	0.0237	0.021	0.126	0.0075	0.0311	0.1043	0.0174	0.0321	0.0041	0.0084	0.0117	0.0135	0.1428	0.034	0.1233	0.0549	0.0119
6	rs1265761	32321597	0.72	2.28093367111914	0.82	1.96025180480106	3.5127821223882	0.537561667490423	0.0072	0.004	0.0586	0.0142	0.0581	0.0311	0.0415	0.0128	0.002	0.0237	0.021	0.126	0.0075	0.0311	0.1043	0.0174	0.0321	0.0041	0.0084	0.0117	0.0135	0.1428	0.034	0.1233	0.0549	0.0119
6	rs1265758	32323529	0.72	2.28093367111914	0.82	1.96025180480106	3.50000150930393	0.535887583875127	0.0072	0.004	0.0587	0.0142	0.0582	0.0311	0.0415	0.0128	0.0019	0.0237	0.021	0.126	0.0075	0.0311	0.1043	0.0175	0.0321	0.0041	0.0084	0.0117	0.0135	0.1428	0.034	0.1233	0.0549	0.0119
6	rs3129907	32323745	0.72	2.28093367111914	0.82	1.96025180480106	3.49052318327524	0.535051028976016	0.0072	0.004	0.0587	0.0143	0.0582	0.0311	0.0415	0.0128	0.0019	0.0237	0.0209	0.126	0.0075	0.0311	0.1043	0.0175	0.0321	0.0041	0.0084	0.0117	0.0135	0.1428	0.034	0.1233	0.0549	0.0119
6	rs9268302	32324817	0.72	2.28093367111914	0.82	1.96025180480106	3.45556774610965	0.531568888914289	0.0072	0.004	0.0587	0.0143	0.0582	0.0311	0.0415	0.0128	0.0019	0.0237	0.021	0.1261	0.0075	0.0311	0.1042	0.0175	0.0321	0.0041	0.0084	0.0117	0.0135	0.1428	0.034	0.1232	0.0549	0.0118
6	rs6907322	32324945	0.72	2.28093367111914	0.82	1.96025180480106	3.44586064427864	0.530734018933312	0.0072	0.004	0.0587	0.0143	0.0582	0.0311	0.0415	0.0128	0.0019	0.0237	0.021	0.1261	0.0075	0.0311	0.1042	0.0175	0.0321	0.0041	0.0084	0.0117	0.0135	0.1428	0.034	0.1232	0.0549	0.0118
6	rs3117113	32325292	0.72	2.28093367111914	0.82	1.96025180480106	3.44572951910763	0.530316706720238	0.0072	0.004	0.0587	0.0143	0.0582	0.0311	0.0415	0.0128	0.0019	0.0237	0.021	0.1261	0.0075	0.0311	0.1042	0.0175	0.0321	0.0041	0.0084	0.0117	0.0135	0.1428	0.034	0.1232	0.0549	0.0118
6	rs6907757	32325358	0.72	2.28093367111914	0.82	1.96025180480106	3.44061671783127	0.531012272562211	0.0072	0.004	0.0587	0.0143	0.0582	0.0311	0.0415	0.0128	0.0019	0.0237	0.021	0.126	0.0075	0.0311	0.1042	0.0175	0.0321	0.0041	0.0084	0.0117	0.0135	0.1428	0.034	0.1232	0.0549	0.0118
6	rs2395149	32325562	0.72	2.28093367111914	0.82	1.96025180480106	3.44048564807678	0.531012272562211	0.0072	0.004	0.0587	0.0143	0.0582	0.0311	0.0415	0.0128	0.0019	0.0237	0.021	0.126	0.0075	0.0311	0.1042	0.0175	0.0321	0.0041	0.0084	0.0117	0.0135	0.1428	0.034	0.1232	0.0549	0.0118
6	rs3129908	32325707	0.72	2.28093367111914	0.82	1.96025180480106	3.44022351272675	0.531012272562211	0.0072	0.004	0.0587	0.0143	0.0582	0.0311	0.0415	0.0128	0.0019	0.0237	0.021	0.126	0.0075	0.0311	0.1042	0.0175	0.0321	0.0041	0.0084	0.0117	0.0135	0.1428	0.034	0.1232	0.0549	0.0118
6	rs2894249	32325835	0.72	2.28093367111914	0.82	1.96025180480106	3.44022351272675	0.530873141200449	0.0072	0.004	0.0587	0.0143	0.0582	0.0311	0.0415	0.0128	0.0019	0.0237	0.021	0.126	0.0075	0.0311	0.1042	0.0175	0.0321	0.0041	0.0084	0.0117	0.0135	0.1428	0.034	0.1232	0.0549	0.0118
6	rs2395150	32326045	0.72	2.28093367111914	0.82	1.96025180480106	3.44009244713128	0.529482328127282	0.0072	0.004	0.0587	0.0143	0.0582	0.0311	0.0415	0.0128	0.0019	0.0237	0.021	0.126	0.0075	0.0311	0.1042	0.0175	0.0321	0.0041	0.0084	0.0117	0.0135	0.1428	0.034	0.1232	0.0549	0.0118
6	rs9268303	32326165	0.72	2.28093367111914	0.82	1.96025180480106	3.44009244713128	0.529482328127282	0.0072	0.004	0.0587	0.0143	0.0582	0.0311	0.0415	0.0128	0.0019	0.0237	0.021	0.126	0.0075	0.0311	0.1042	0.0175	0.0321	0.0041	0.0084	0.0117	0.0135	0.1428	0.034	0.1232	0.0549	0.0118
6	rs7744155	32330430	0.72	2.28093367111914	0.82	1.96025180480106	3.32309022556154	0.518803754650554	0.0072	0.0039	0.0587	0.0143	0.058	0.0312	0.0416	0.0128	0.0019	0.0238	0.021	0.126	0.0074	0.0311	0.1042	0.0175	0.0321	0.0041	0.0083	0.0117	0.0135	0.1429	0.034	0.1232	0.055	0.0118
6	rs3129923	32333195	0.72	2.28093367111914	0.82	1.96025180480106	3.25965845284168	0.521849205433016	0.0071	0.004	0.0586	0.0143	0.0579	0.0312	0.0416	0.0128	0.0019	0.0238	0.021	0.126	0.0074	0.0311	0.1043	0.0176	0.0322	0.0041	0.0082	0.0117	0.0135	0.143	0.034	0.1233	0.055	0.0117
6	rs3129924	32333299	0.72	2.28093367111914	0.82	1.96025180480106	3.25462466793305	0.521156664447088	0.0071	0.004	0.0586	0.0143	0.0579	0.0312	0.0416	0.0128	0.0019	0.0238	0.021	0.126	0.0074	0.0311	0.1043	0.0176	0.0322	0.0041	0.0082	0.0117	0.0134	0.143	0.034	0.1233	0.055	0.0117
6	rs9268362	32333341	0.72	2.28093367111914	0.82	1.96025180480106	3.25449562550959	0.521156664447088	0.0071	0.004	0.0586	0.0143	0.0579	0.0312	0.0416	0.0128	0.0019	0.0238	0.021	0.126	0.0074	0.0311	0.1043	0.0176	0.0322	0.0041	0.0082	0.0117	0.0134	0.143	0.034	0.1233	0.055	0.0117
6	rs9268365	32333439	0.72	2.28093367111914	0.82	1.96025180480106	3.25449562550959	0.521156664447088	0.0071	0.004	0.0586	0.0143	0.0579	0.0312	0.0416	0.0128	0.0019	0.0238	0.021	0.126	0.0074	0.0311	0.1043	0.0176	0.0322	0.0041	0.0082	0.0117	0.0134	0.143	0.034	0.1233	0.055	0.0117
6	rs3129926	32333480	0.72	2.28093367111914	0.82	1.96025180480106	3.20877752455223	0.517973955438827	0.0071	0.004	0.0586	0.0143	0.0579	0.0312	0.0416	0.0128	0.0019	0.0238	0.021	0.126	0.0073	0.031	0.1043	0.0175	0.0322	0.0041	0.0081	0.0117	0.0134	0.1431	0.034	0.1233	0.055	0.0117
6	rs12529400	32333650	0.72	2.28093367111914	0.82	1.96025180480106	3.20864900118913	0.517973955438827	0.0071	0.004	0.0586	0.0143	0.0579	0.0312	0.0416	0.0128	0.0019	0.0238	0.021	0.126	0.0073	0.031	0.1043	0.0175	0.0322	0.0041	0.0081	0.0117	0.0134	0.1431	0.034	0.1233	0.055	0.0117
6	rs3129927	32333827	0.72	2.28093367111914	0.82	1.96025180480106	3.20852047929234	0.517835688069986	0.0071	0.004	0.0586	0.0143	0.0579	0.0312	0.0416	0.0128	0.0019	0.0238	0.021	0.126	0.0073	0.031	0.1043	0.0175	0.0322	0.0041	0.0081	0.0117	0.0134	0.1431	0.034	0.1233	0.055	0.0117
6	rs9268368	32333955	0.72	2.28093367111914	0.82	1.96025180480106	3.20826343989788	0.517835688069986	0.0071	0.004	0.0586	0.0143	0.0579	0.0312	0.0416	0.0128	0.0019	0.0238	0.021	0.126	0.0073	0.031	0.1043	0.0175	0.0322	0.0041	0.0081	0.0117	0.0134	0.1431	0.034	0.1233	0.055	0.0117
6	rs7770048	32334754	0.72	2.28093367111914	0.82	1.96025180480106	3.16695685359261	0.514796160428951	0.0071	0.004	0.0586	0.0143	0.0578	0.0312	0.0416	0.0128	0.0019	0.0238	0.021	0.126	0.0073	0.031	0.1043	0.0176	0.0322	0.0041	0.0081	0.0117	0.0134	0.1431	0.034	0.1234	0.0551	0.0117
6	rs2143462	32335204	0.72	2.28093367111914	0.82	1.96025180480106	3.12695202146237	0.512864267370056	0.0071	0.004	0.0586	0.0143	0.0578	0.0312	0.0417	0.0128	0.0019	0.0238	0.021	0.126	0.0073	0.031	0.1044	0.0176	0.0322	0.0041	0.008	0.0117	0.0134	0.1431	0.034	0.1234	0.0551	0.0117
6	rs2143461	32335347	0.72	2.28093367111914	0.82	1.96025180480106	3.1186626443962	0.512312634925016	0.0071	0.004	0.0586	0.0143	0.0577	0.0312	0.0417	0.0128	0.0019	0.0238	0.021	0.126	0.0073	0.031	0.1044	0.0176	0.0323	0.0041	0.008	0.0117	0.0134	0.1431	0.034	0.1234	0.0551	0.0116
6	rs2073048	32335433	0.72	2.28093367111914	0.82	1.96025180480106	3.11547610877454	0.514520063510194	0.0071	0.004	0.0586	0.0144	0.0577	0.0312	0.0418	0.0128	0.0019	0.0238	0.021	0.126	0.0073	0.031	0.1044	0.0176	0.0323	0.0041	0.008	0.0117	0.0134	0.1431	0.034	0.1234	0.0551	0.0116
6	rs3129931	32335516	0.72	2.28093367111914	0.82	1.96025180480106	3.11547610877454	0.515348466308232	0.0071	0.004	0.0586	0.0144	0.0577	0.0312	0.0418	0.0128	0.0019	0.0238	0.021	0.126	0.0073	0.031	0.1044	0.0176	0.0323	0.0041	0.008	0.0117	0.0134	0.1431	0.0339	0.1234	0.0551	0.0116
6	rs2073046	32336074	0.72	2.28093367111914	0.82	1.96025180480106	3.11573099711581	0.519357139682477	0.0071	0.004	0.0586	0.0144	0.0577	0.0312	0.0418	0.0128	0.0019	0.0238	0.021	0.126	0.0073	0.031	0.1044	0.0176	0.0323	0.0041	0.008	0.0117	0.0134	0.1431	0.0339	0.1234	0.0551	0.0116
6	rs3129932	32336127	0.72	2.28093367111914	0.82	1.96025180480106	3.11585844353753	0.519357139682477	0.0071	0.004	0.0586	0.0144	0.0577	0.0312	0.0418	0.0128	0.0019	0.0238	0.021	0.126	0.0073	0.031	0.1044	0.0176	0.0323	0.0041	0.008	0.0117	0.0134	0.1431	0.0339	0.1234	0.0551	0.0116
6	rs3129937	32336364	0.72	2.28093367111914	0.82	1.96025180480106	3.11483891418623	0.519218779517228	0.0071	0.004	0.0586	0.0144	0.0577	0.0312	0.0418	0.0128	0.0019	0.0238	0.021	0.126	0.0073	0.031	0.1044	0.0176	0.0323	0.0041	0.008	0.0117	0.0134	0.1431	0.0339	0.1234	0.0551	0.0116
6	rs3129938	32336495	0.72	2.28093367111914	0.82	1.96025180480106	3.11547610877454	0.519218779517228	0.0071	0.004	0.0586	0.0144	0.0577	0.0312	0.0418	0.0128	0.0019	0.0238	0.021	0.126	0.0073	0.031	0.1044	0.0176	0.0323	0.0041	0.008	0.0117	0.0134	0.1431	0.0339	0.1234	0.0551	0.0116
6	rs9268384	32336586	0.72	2.28093367111914	0.82	1.96025180480106	3.11458404685787	0.516868076764028	0.0071	0.004	0.0585	0.0144	0.0577	0.0312	0.0418	0.0129	0.0019	0.0238	0.021	0.126	0.0073	0.031	0.1044	0.0176	0.0323	0.0041	0.008	0.0117	0.0133	0.1431	0.0339	0.1234	0.0551	0.0116
6	rs3129939	32336766	0.72	2.28093367111914	0.82	1.96025180480106	3.09943026181071	0.512726345200996	0.0071	0.0039	0.0585	0.0143	0.0578	0.0312	0.0418	0.0129	0.0019	0.0238	0.0209	0.126	0.0073	0.0311	0.1045	0.0176	0.0323	0.0041	0.008	0.0117	0.0134	0.1431	0.0339	0.1234	0.0551	0.0116
6	rs2273017	32337630	0.72	2.28093367111914	0.82	1.96025180480106	3.04662390821511	0.509832147539574	0.0071	0.0039	0.0586	0.0144	0.0577	0.0312	0.0418	0.0129	0.0019	0.0238	0.0209	0.126	0.0073	0.031	0.1045	0.0176	0.0323	0.004	0.0079	0.0117	0.0133	0.1432	0.0339	0.1234	0.0551	0.0116
6	rs3129941	32337686	0.72	2.28093367111914	0.82	1.96025180480106	3.05625159513356	0.506392089881121	0.0071	0.0039	0.0586	0.0144	0.0577	0.0312	0.0418	0.0129	0.0019	0.0238	0.0209	0.126	0.0073	0.031	0.1045	0.0175	0.0323	0.0041	0.0079	0.0117	0.0133	0.1432	0.0339	0.1235	0.0551	0.0116
6	rs3129942	32338283	0.72	2.28093367111914	0.82	1.96025180480106	2.93955193042711	0.501860282343496	0.007	0.0038	0.0585	0.0144	0.0574	0.0313	0.042	0.0128	0.0019	0.0238	0.0209	0.126	0.0072	0.031	0.1046	0.0175	0.0323	0.004	0.0077	0.0117	0.0134	0.1434	0.0339	0.1236	0.0552	0.0115
6	rs3117111	32338400	0.72	2.28093367111914	0.82	1.96025180480106	2.91914796199304	0.502683476714649	0.007	0.0038	0.0585	0.0145	0.0573	0.0313	0.042	0.0128	0.0019	0.0238	0.0209	0.126	0.0072	0.031	0.1046	0.0176	0.0323	0.004	0.0077	0.0117	0.0134	0.1434	0.0339	0.1236	0.0553	0.0115
6	rs3129943	32338695	0.72	2.28093367111914	0.82	1.96025180480106	2.87273927561106	0.504468240767327	0.007	0.0038	0.0585	0.0145	0.0571	0.0314	0.0421	0.0128	0.0019	0.0238	0.0209	0.126	0.0071	0.031	0.1045	0.0177	0.0323	0.004	0.0076	0.0117	0.0133	0.1435	0.0339	0.1236	0.0553	0.0115
6	rs2073044	32338986	0.71	2.4239758583445	0.82	1.96025180480106	2.73595469033016	0.519910673002115	0.007	0.0037	0.0586	0.0146	0.0566	0.0316	0.0423	0.0127	0.0019	0.0237	0.0209	0.126	0.007	0.0309	0.1044	0.018	0.0324	0.004	0.0074	0.0118	0.0133	0.1436	0.0339	0.1235	0.0555	0.0114
6	rs2050190	32339076	0.71	2.4239758583445	0.81	2.0855174679881	2.52497036626396	0.517835688069986	0.007	0.0036	0.0588	0.0147	0.0559	0.0319	0.0426	0.0126	0.0019	0.0237	0.0209	0.1261	0.0069	0.0306	0.1046	0.0184	0.0326	0.0041	0.007	0.0118	0.0133	0.1439	0.0339	0.1232	0.0557	0.0113
6	rs2076535	32339511	0.71	2.4239758583445	0.81	2.0855174679881	2.44032205157825	0.651342318214483	0.007	0.0038	0.058	0.0162	0.0574	0.0325	0.0432	0.0124	0.002	0.0242	0.0212	0.1248	0.0071	0.0299	0.1042	0.0195	0.0332	0.0043	0.0076	0.0119	0.0132	0.144	0.034	0.1183	0.0561	0.011
6	rs2050189	32339647	0.7	2.57206028836209	0.81	2.0855174679881	2.413369187662	0.726221164223405	0.007	0.0039	0.0578	0.0168	0.0579	0.0327	0.0434	0.0123	0.002	0.0243	0.0213	0.1243	0.0071	0.0295	0.1043	0.0206	0.0334	0.0044	0.0078	0.012	0.0132	0.1437	0.034	0.1161	0.0561	0.011
6	rs2050188	32339897	0.7	2.57206028836209	0.81	2.0855174679881	2.21968120502823	0.813887454190751	0.0072	0.0039	0.0574	0.0168	0.0592	0.0329	0.0434	0.0122	0.0021	0.0244	0.0212	0.1245	0.0073	0.0292	0.1046	0.0209	0.0337	0.0047	0.0079	0.0119	0.0127	0.1443	0.0342	0.1133	0.0562	0.0107
6	rs9268401	32341318	0.7	2.57206028836209	0.81	2.0855174679881	2.53922534267685	0.881224170755779	0.0071	0.0039	0.0571	0.0167	0.0607	0.0327	0.0433	0.0121	0.002	0.0247	0.0211	0.1242	0.0073	0.029	0.105	0.0206	0.0339	0.0047	0.0081	0.0119	0.0124	0.1446	0.0343	0.112	0.0562	0.0109
6	rs9268402	32341353	0.7	2.57206028836209	0.81	2.0855174679881	2.44932718235978	0.932707852679741	0.0072	0.004	0.0571	0.0167	0.061	0.0328	0.0434	0.0118	0.0021	0.0247	0.0212	0.124	0.0073	0.0291	0.105	0.0207	0.0339	0.0047	0.0079	0.0117	0.0123	0.1447	0.0343	0.1119	0.0563	0.0109
6	rs9391858	32341398	0.7	2.57206028836209	0.81	2.0855174679881	2.36490473209972	0.939974617464133	0.0072	0.004	0.0571	0.0167	0.0612	0.0328	0.0435	0.0118	0.0021	0.0247	0.0212	0.1238	0.0073	0.0291	0.1049	0.0207	0.0341	0.0047	0.0077	0.0117	0.0122	0.1448	0.0343	0.1119	0.0564	0.0108
6	rs9268403	32341473	0.7	2.57206028836209	0.81	2.0855174679881	2.37159123634275	0.944403332983715	0.0071	0.004	0.0571	0.0167	0.0613	0.0328	0.0435	0.0118	0.0021	0.0247	0.0212	0.1238	0.0073	0.0291	0.1048	0.0207	0.0341	0.0047	0.0077	0.0117	0.0122	0.1448	0.0343	0.1119	0.0564	0.0109
6	rs3129945	32342537	0.7	2.57206028836209	0.81	2.0855174679881	2.35400802155359	0.96009484849772	0.0072	0.004	0.0571	0.0167	0.0615	0.0328	0.0434	0.0118	0.0022	0.0247	0.0211	0.1238	0.0074	0.0291	0.1049	0.0208	0.0342	0.0047	0.0077	0.0116	0.0122	0.1447	0.0344	0.1114	0.0565	0.0109
6	rs9268418	32343686	0.69	2.72520992454453	0.81	2.0855174679881	2.35108152096833	0.980776482290259	0.0072	0.004	0.057	0.0166	0.0616	0.0329	0.0434	0.0117	0.0022	0.0247	0.0211	0.1237	0.0074	0.0291	0.1048	0.021	0.0343	0.0048	0.0078	0.0116	0.0122	0.1447	0.0344	0.111	0.0566	0.0109
6	rs9268428	32344973	0.69	2.72520992454453	0.81	2.0855174679881	2.35166672867039	1.0607752903112	0.0073	0.004	0.0567	0.0165	0.0624	0.033	0.0434	0.0115	0.0023	0.0248	0.0209	0.1235	0.0076	0.029	0.1046	0.0215	0.0346	0.005	0.0079	0.0116	0.012	0.1447	0.0345	0.1095	0.057	0.0109
6	rs9268429	32345052	0.69	2.72520992454453	0.81	2.0855174679881	2.35283728271305	1.06579415109432	0.0073	0.004	0.0567	0.0165	0.0624	0.033	0.0434	0.0115	0.0023	0.0248	0.0209	0.1235	0.0076	0.029	0.1046	0.0216	0.0346	0.005	0.008	0.0116	0.012	0.1447	0.0346	0.1094	0.057	0.0109
6	rs12528797	32345086	0.69	2.72520992454453	0.81	2.0855174679881	2.35318848496435	1.06709006128468	0.0073	0.004	0.0567	0.0165	0.0625	0.033	0.0434	0.0115	0.0023	0.0248	0.0209	0.1235	0.0076	0.029	0.1046	0.0216	0.0346	0.005	0.008	0.0116	0.012	0.1447	0.0346	0.1094	0.0571	0.0109
6	rs7757831	32345183	0.69	2.72520992454453	0.81	2.0855174679881	2.35283728271305	1.06952068702776	0.0073	0.004	0.0567	0.0165	0.0625	0.033	0.0434	0.0115	0.0023	0.0248	0.0209	0.1235	0.0076	0.029	0.1046	0.0216	0.0346	0.005	0.008	0.0116	0.012	0.1447	0.0346	0.1093	0.0571	0.0109
6	rs7758128	32345283	0.69	2.72520992454453	0.81	2.0855174679881	2.35318848496435	1.07049322689585	0.0073	0.004	0.0567	0.0165	0.0625	0.033	0.0434	0.0115	0.0023	0.0248	0.0209	0.1235	0.0076	0.029	0.1046	0.0216	0.0346	0.005	0.008	0.0116	0.012	0.1447	0.0346	0.1093	0.0571	0.0109
6	rs2395153	32345595	0.69	2.72520992454453	0.81	2.0855174679881	2.34476422482294	1.073736218826	0.0073	0.004	0.0566	0.0165	0.0625	0.033	0.0434	0.0115	0.0023	0.0248	0.021	0.1235	0.0076	0.029	0.1045	0.0216	0.0346	0.005	0.008	0.0115	0.012	0.1447	0.0346	0.1093	0.0571	0.0109
6	rs2894254	32345689	0.69	2.72520992454453	0.81	2.0855174679881	2.343711867018	1.0743850369802	0.0073	0.004	0.0566	0.0165	0.0626	0.033	0.0434	0.0115	0.0023	0.0248	0.021	0.1235	0.0076	0.029	0.1045	0.0217	0.0346	0.005	0.008	0.0115	0.012	0.1447	0.0346	0.1092	0.0571	0.0109
6	rs9268456	32349946	0.69	2.72520992454453	0.81	2.0855174679881	2.31815086850185	1.09599959737018	0.0073	0.004	0.0566	0.0165	0.0627	0.0331	0.0433	0.0114	0.0023	0.0248	0.0209	0.1237	0.0076	0.0289	0.1044	0.0218	0.0347	0.0051	0.008	0.0115	0.0119	0.1446	0.0346	0.109	0.0572	0.0108
6	rs28732201	32350454	0.69	2.72520992454453	0.81	2.0855174679881	2.31803435648404	1.09665089363494	0.0073	0.004	0.0566	0.0165	0.0628	0.0331	0.0433	0.0114	0.0023	0.0248	0.0209	0.1237	0.0076	0.0289	0.1044	0.0218	0.0347	0.0051	0.008	0.0115	0.0119	0.1446	0.0346	0.109	0.0572	0.0108
6	rs9268459	32350776	0.69	2.72520992454453	0.81	2.0855174679881	2.31745182440493	1.09762797212705	0.0073	0.004	0.0566	0.0165	0.0628	0.0331	0.0433	0.0114	0.0023	0.0248	0.0209	0.1237	0.0076	0.0289	0.1044	0.0218	0.0347	0.0051	0.008	0.0115	0.0119	0.1446	0.0346	0.109	0.0572	0.0108
6	rs6930777	32351566	0.69	2.72520992454453	0.81	2.0855174679881	2.31663635793379	1.09941970015048	0.0073	0.004	0.0566	0.0165	0.0628	0.0331	0.0433	0.0114	0.0023	0.0248	0.0209	0.1237	0.0076	0.0289	0.1044	0.0218	0.0347	0.0051	0.008	0.0115	0.0119	0.1446	0.0346	0.109	0.0573	0.0108
6	rs4424066	32354428	0.69	2.72520992454453	0.81	2.0855174679881	2.31407405931316	1.1072444496331	0.0073	0.004	0.0565	0.0164	0.0629	0.0331	0.0433	0.0114	0.0023	0.0248	0.0209	0.1236	0.0076	0.0289	0.1044	0.0219	0.0347	0.0051	0.008	0.0115	0.0119	0.1446	0.0346	0.1089	0.0573	0.0108
6	rs1555115	32354520	0.69	2.72520992454453	0.81	2.0855174679881	2.31419050780824	1.10708132979202	0.0073	0.004	0.0565	0.0164	0.0629	0.0331	0.0433	0.0114	0.0023	0.0248	0.0209	0.1236	0.0076	0.0289	0.1044	0.0219	0.0347	0.0051	0.008	0.0115	0.0119	0.1446	0.0346	0.1089	0.0573	0.0108
6	rs3129948	32354644	0.69	2.72520992454453	0.81	2.0855174679881	2.30860308991853	1.10757070258496	0.0073	0.004	0.0565	0.0164	0.0629	0.0331	0.0433	0.0114	0.0023	0.0248	0.0209	0.1236	0.0076	0.0289	0.1044	0.022	0.0347	0.0051	0.008	0.0115	0.0119	0.1446	0.0346	0.1089	0.0573	0.0108
6	rs9268472	32355605	0.69	2.72520992454453	0.81	2.0855174679881	2.31034869489896	1.11001816313969	0.0073	0.004	0.0564	0.0164	0.0629	0.0331	0.0433	0.0114	0.0023	0.0248	0.0209	0.1236	0.0076	0.0289	0.1044	0.022	0.0347	0.0051	0.008	0.0115	0.0119	0.1446	0.0347	0.1089	0.0573	0.0108
6	rs17423649	32357133	0.69	2.72520992454453	0.81	2.0855174679881	2.30627627203256	1.11442609175716	0.0073	0.004	0.0564	0.0164	0.0629	0.0331	0.0433	0.0114	0.0023	0.0248	0.0209	0.1236	0.0077	0.0289	0.1043	0.022	0.0347	0.0052	0.008	0.0115	0.0119	0.1446	0.0347	0.1088	0.0573	0.0108
6	rs9268474	32357165	0.69	2.72520992454453	0.81	2.0855174679881	2.31267682320836	1.11458940994904	0.0073	0.0039	0.0564	0.0164	0.0629	0.0331	0.0433	0.0114	0.0023	0.0249	0.0209	0.1236	0.0077	0.0289	0.1043	0.022	0.0347	0.0052	0.008	0.0115	0.0119	0.1446	0.0347	0.1088	0.0573	0.0108
6	rs17202259	32357489	0.69	2.72520992454453	0.8	2.21533462382677	2.31221113768216	1.11703970940719	0.0073	0.0039	0.0564	0.0164	0.0629	0.0331	0.0433	0.0114	0.0023	0.0249	0.0209	0.1236	0.0077	0.0289	0.1044	0.0221	0.0347	0.0052	0.008	0.0115	0.0119	0.1446	0.0347	0.1088	0.0573	0.0108
6	rs12529049	32357715	0.69	2.72520992454453	0.78	2.48871730022009	2.29511798890476	1.13241726800158	0.0073	0.0039	0.0563	0.0163	0.0629	0.0331	0.0433	0.0114	0.0023	0.0249	0.0209	0.1235	0.0077	0.0289	0.1043	0.0223	0.0347	0.0053	0.008	0.0115	0.0119	0.1447	0.0347	0.1087	0.0573	0.0108
6	rs115303880	32358459	0.69	2.72520992454453	0.78	2.48871730022009	2.29662799337147	1.13602179869384	0.0073	0.0039	0.0563	0.0163	0.0629	0.0331	0.0433	0.0114	0.0023	0.0249	0.0209	0.1235	0.0077	0.0289	0.1043	0.0223	0.0347	0.0053	0.008	0.0115	0.0119	0.1447	0.0347	0.1087	0.0573	0.0108
6	rs3117098	32358513	0.69	2.72520992454453	0.78	2.48871730022009	2.29871929307256	1.13733305353814	0.0073	0.0039	0.0563	0.0163	0.0629	0.0331	0.0433	0.0114	0.0023	0.0249	0.0209	0.1234	0.0077	0.0289	0.1043	0.0223	0.0347	0.0053	0.008	0.0115	0.0118	0.1448	0.0347	0.1087	0.0573	0.0108
6	rs16870123	32359460	0.69	2.72520992454453	0.78	2.48871730022009	2.30418277677037	1.13913647767759	0.0073	0.0039	0.0563	0.0163	0.063	0.0331	0.0433	0.0114	0.0023	0.0249	0.0209	0.1234	0.0077	0.0289	0.1042	0.0224	0.0347	0.0053	0.008	0.0115	0.0118	0.1448	0.0347	0.1087	0.0574	0.0108
6	rs3129952	32359763	0.69	2.72520992454453	0.78	2.48871730022009	2.34932617523557	1.15095347731171	0.0074	0.0039	0.0561	0.0163	0.0632	0.0331	0.0433	0.0114	0.0022	0.0248	0.0208	0.1232	0.0077	0.0288	0.1041	0.0224	0.0349	0.0053	0.0081	0.0115	0.0118	0.1448	0.0347	0.1085	0.0576	0.0108
6	rs17577980	32359821	0.69	2.72520992454453	0.78	2.48871730022009	2.35377385900473	1.15111775759325	0.0074	0.0039	0.0561	0.0163	0.0632	0.0331	0.0433	0.0114	0.0022	0.0248	0.0208	0.1232	0.0077	0.0288	0.1041	0.0224	0.0349	0.0053	0.0081	0.0115	0.0118	0.1448	0.0348	0.1084	0.0576	0.0108
6	rs13198563	32360915	0.69	2.72520992454453	0.78	2.48871730022009	2.39580619454703	1.16707298568533	0.0074	0.0039	0.056	0.0163	0.0635	0.0331	0.0433	0.0113	0.0021	0.0248	0.0207	0.1231	0.0078	0.0288	0.1041	0.0225	0.035	0.0053	0.0081	0.0115	0.0118	0.1449	0.0348	0.1082	0.0577	0.0108
6	rs3817973	32361111	0.69	2.72520992454453	0.78	2.48871730022009	2.40016370205558	1.16937905905829	0.0074	0.0039	0.056	0.0163	0.0635	0.0331	0.0433	0.0113	0.0021	0.0248	0.0207	0.123	0.0078	0.0288	0.1041	0.0225	0.035	0.0053	0.0081	0.0115	0.0118	0.145	0.0348	0.1082	0.0577	0.0108
6	rs3817969	32361388	0.69	2.72520992454453	0.78	2.48871730022009	2.40240231074025	1.1705324019308	0.0074	0.0039	0.0559	0.0163	0.0635	0.0331	0.0433	0.0113	0.0021	0.0248	0.0207	0.123	0.0078	0.0288	0.1041	0.0225	0.035	0.0053	0.0081	0.0115	0.0118	0.145	0.0348	0.1082	0.0577	0.0108
6	rs17202407	32361613	0.69	2.72520992454453	0.78	2.48871730022009	2.40393436919374	1.17218038812444	0.0074	0.0039	0.0559	0.0163	0.0635	0.0331	0.0433	0.0113	0.0021	0.0248	0.0207	0.123	0.0078	0.0288	0.1041	0.0225	0.035	0.0053	0.0081	0.0115	0.0118	0.145	0.0348	0.1082	0.0577	0.0108
6	rs35624343	32361762	0.69	2.72520992454453	0.78	2.48871730022009	2.40570251121048	1.17283969892726	0.0074	0.0039	0.0559	0.0163	0.0635	0.0331	0.0433	0.0113	0.0021	0.0248	0.0207	0.123	0.0078	0.0288	0.1041	0.0225	0.035	0.0053	0.0081	0.0115	0.0118	0.1449	0.0348	0.1082	0.0578	0.0108
6	Affx-28473106	32362521	0.69	2.72520992454453	0.77	2.63232594654198	2.41230718999556	1.17382878963557	0.0074	0.0039	0.0559	0.0163	0.0635	0.0331	0.0433	0.0113	0.0021	0.0248	0.0207	0.123	0.0078	0.0288	0.1041	0.0225	0.035	0.0053	0.0081	0.0115	0.0118	0.1449	0.0348	0.1082	0.0578	0.0108
6	rs41521946	32362703	0.69	2.72520992454453	0.77	2.63232594654198	2.41384123382587	1.17399365260408	0.0074	0.0039	0.0559	0.0163	0.0635	0.0331	0.0433	0.0113	0.0021	0.0248	0.0207	0.123	0.0078	0.0288	0.1041	0.0225	0.035	0.0053	0.0081	0.0115	0.0118	0.1449	0.0348	0.1081	0.0578	0.0108
6	rs28362677	32362741	0.69	2.72520992454453	0.77	2.63232594654198	2.41443133236926	1.17547760581357	0.0074	0.0039	0.0559	0.0163	0.0635	0.0331	0.0433	0.0113	0.0021	0.0248	0.0207	0.123	0.0078	0.0288	0.1041	0.0225	0.035	0.0053	0.0081	0.0115	0.0118	0.1449	0.0348	0.1081	0.0578	0.0108
6	rs28362678	32362745	0.69	2.72520992454453	0.77	2.63232594654198	2.41443133236926	1.17547760581357	0.0074	0.0039	0.0559	0.0163	0.0635	0.0331	0.0433	0.0113	0.0021	0.0248	0.0207	0.123	0.0078	0.0288	0.1041	0.0225	0.035	0.0053	0.0081	0.0115	0.0118	0.1449	0.0349	0.1081	0.0578	0.0108
6	rs2076531	32363712	0.69	2.72520992454453	0.77	2.63232594654198	2.42624282030036	1.17976646386384	0.0074	0.0039	0.0559	0.0163	0.0636	0.0331	0.0433	0.0113	0.0021	0.0249	0.0207	0.123	0.0079	0.0287	0.1041	0.0225	0.035	0.0053	0.0081	0.0115	0.0118	0.1449	0.0349	0.1081	0.0578	0.0108
6	rs2076530	32363816	0.68	2.88344619211955	0.77	2.63232594654198	2.42943502533036	1.17910645783612	0.0074	0.0039	0.0558	0.0163	0.0636	0.0331	0.0433	0.0113	0.0021	0.0249	0.0207	0.123	0.0079	0.0287	0.1041	0.0225	0.035	0.0053	0.0081	0.0115	0.0118	0.1449	0.0349	0.1081	0.0579	0.0108
6	rs9268480	32363844	0.68	2.88344619211955	0.77	2.63232594654198	2.42955328044938	1.17943645260066	0.0074	0.0039	0.0558	0.0163	0.0636	0.0331	0.0433	0.0113	0.0021	0.0249	0.0207	0.123	0.0079	0.0287	0.1041	0.0225	0.035	0.0053	0.0081	0.0115	0.0118	0.1449	0.0349	0.1081	0.0579	0.0108
6	rs41441651	32363888	0.68	2.88344619211955	0.77	2.63232594654198	2.4307359310013	1.1800964916205	0.0074	0.0039	0.0558	0.0163	0.0636	0.0331	0.0433	0.0113	0.0021	0.0249	0.0207	0.1229	0.0079	0.0287	0.1041	0.0225	0.035	0.0053	0.0081	0.0115	0.0118	0.1449	0.0349	0.1081	0.0579	0.0108
6	rs28362679	32363893	0.68	2.88344619211955	0.77	2.63232594654198	2.43061765781746	1.1800964916205	0.0074	0.0039	0.0558	0.0163	0.0636	0.0331	0.0433	0.0113	0.0021	0.0249	0.0207	0.1229	0.0079	0.0287	0.1041	0.0225	0.035	0.0053	0.0081	0.0115	0.0118	0.1449	0.0349	0.1081	0.0579	0.0108
6	rs2076529	32363955	0.68	2.88344619211955	0.77	2.63232594654198	2.43109076138944	1.1805915641695	0.0074	0.0039	0.0558	0.0163	0.0636	0.0331	0.0433	0.0113	0.0021	0.0249	0.0206	0.1229	0.0079	0.0287	0.1041	0.0225	0.0351	0.0054	0.0081	0.0115	0.0118	0.1449	0.0349	0.1081	0.0579	0.0108
6	rs34423804	32364046	0.68	2.88344619211955	0.77	2.63232594654198	2.43227364672742	1.18174687762573	0.0074	0.0039	0.0558	0.0163	0.0636	0.0331	0.0434	0.0113	0.0021	0.0249	0.0206	0.1229	0.0079	0.0287	0.104	0.0225	0.0351	0.0054	0.0081	0.0115	0.0117	0.1449	0.0349	0.108	0.0579	0.0108
6	rs28366191	32364190	0.68	2.88344619211955	0.77	2.63232594654198	2.43322008498465	1.18471860914732	0.0074	0.0039	0.0558	0.0163	0.0636	0.0331	0.0434	0.0113	0.0021	0.0249	0.0206	0.1229	0.0079	0.0287	0.104	0.0225	0.0351	0.0054	0.0081	0.0116	0.0117	0.1449	0.0349	0.108	0.0579	0.0108
6	rs2076528	32364194	0.68	2.88344619211955	0.77	2.63232594654198	2.43322008498465	1.18620497379041	0.0074	0.0039	0.0558	0.0163	0.0637	0.0331	0.0434	0.0113	0.0021	0.0249	0.0206	0.1229	0.0079	0.0287	0.104	0.0225	0.0351	0.0054	0.0081	0.0116	0.0117	0.1449	0.0349	0.108	0.0579	0.0108
6	rs2076527	32364214	0.68	2.88344619211955	0.77	2.63232594654198	2.43322008498465	1.18703087539755	0.0074	0.0039	0.0558	0.0163	0.0637	0.0331	0.0434	0.0113	0.0021	0.0249	0.0206	0.1229	0.0079	0.0287	0.1041	0.0225	0.0351	0.0054	0.0081	0.0116	0.0117	0.1449	0.0349	0.108	0.0579	0.0108
6	rs9268481	32364356	0.68	2.88344619211955	0.77	2.63232594654198	2.43156389385668	1.19066605765898	0.0074	0.0039	0.0558	0.0163	0.0637	0.0331	0.0434	0.0112	0.0021	0.0249	0.0206	0.1229	0.0079	0.0287	0.1041	0.0226	0.0351	0.0054	0.0081	0.0116	0.0117	0.1449	0.0349	0.108	0.0579	0.0108
6	rs3129954	32365580	0.68	2.88344619211955	0.77	2.63232594654198	2.44411241918018	1.19794234129368	0.0074	0.0039	0.0558	0.0163	0.0638	0.0331	0.0434	0.0112	0.0021	0.0249	0.0206	0.1229	0.0079	0.0287	0.104	0.0226	0.0351	0.0054	0.0081	0.0116	0.0117	0.1449	0.0349	0.1078	0.058	0.0108
6	rs4248166	32366421	0.68	2.88344619211955	0.77	2.63232594654198	2.43996679914235	1.20158342921868	0.0074	0.0039	0.0558	0.0163	0.0638	0.0331	0.0434	0.0112	0.0021	0.0249	0.0206	0.1228	0.0079	0.0287	0.104	0.0226	0.0351	0.0054	0.0081	0.0115	0.0117	0.1449	0.0349	0.1077	0.058	0.0108
6	rs2294884	32367259	0.68	2.88344619211955	0.77	2.63232594654198	2.44778609466242	1.20489520595418	0.0074	0.0039	0.0558	0.0163	0.0638	0.0331	0.0434	0.0112	0.0021	0.0249	0.0206	0.1228	0.0079	0.0287	0.104	0.0226	0.0351	0.0054	0.0082	0.0115	0.0117	0.1449	0.0349	0.1077	0.0581	0.0108
6	rs2294882	32367515	0.68	2.88344619211955	0.76	2.78057256672995	2.44778609466242	1.2019145342621	0.0074	0.0039	0.0558	0.0163	0.0638	0.0331	0.0434	0.0112	0.0021	0.0249	0.0206	0.1228	0.0079	0.0286	0.1039	0.0226	0.0351	0.0054	0.0082	0.0116	0.0117	0.1449	0.035	0.1076	0.0581	0.0108
6	rs3817966	32367847	0.68	2.88344619211955	0.76	2.78057256672995	2.47117199492992	1.21550369195583	0.0074	0.0039	0.0557	0.0164	0.0639	0.0331	0.0434	0.0112	0.0021	0.0249	0.0205	0.1228	0.0079	0.0286	0.1039	0.0227	0.0352	0.0054	0.0082	0.0115	0.0117	0.1449	0.035	0.1075	0.0581	0.0108
6	rs3817964	32367997	0.68	2.88344619211955	0.76	2.78057256672995	2.47973643757653	1.21932011460521	0.0074	0.0039	0.0557	0.0164	0.0639	0.0331	0.0434	0.0112	0.0021	0.0249	0.0205	0.1228	0.008	0.0286	0.1039	0.0227	0.0352	0.0054	0.0082	0.0115	0.0117	0.1449	0.035	0.1074	0.0582	0.0108
6	rs3817963	32368087	0.68	2.88344619211955	0.76	2.78057256672995	2.48235519289097	1.21849027844306	0.0074	0.0039	0.0557	0.0164	0.064	0.0331	0.0434	0.0112	0.0021	0.0249	0.0205	0.1228	0.008	0.0286	0.1039	0.0227	0.0352	0.0054	0.0082	0.0115	0.0117	0.1449	0.035	0.1073	0.0582	0.0108
6	rs3817962	32368314	0.68	2.88344619211955	0.76	2.78057256672995	2.48199803916772	1.21351335184124	0.0074	0.0039	0.0557	0.0164	0.064	0.0331	0.0434	0.0112	0.0021	0.0249	0.0205	0.1227	0.0079	0.0286	0.1039	0.0227	0.0352	0.0054	0.0082	0.0115	0.0117	0.1449	0.035	0.1073	0.0582	0.0108
6	rs3763305	32369488	0.68	2.88344619211955	0.76	2.78057256672995	2.46653678419929	1.19860421155434	0.0074	0.0039	0.0558	0.0164	0.064	0.0332	0.0435	0.0113	0.002	0.0249	0.0204	0.1227	0.0079	0.0286	0.1039	0.0227	0.0352	0.0055	0.0082	0.0115	0.0118	0.145	0.035	0.1073	0.0582	0.0108
6	rs2076525	32370616	0.68	2.88344619211955	0.76	2.78057256672995	2.48402212198161	1.20704872496013	0.0074	0.0039	0.0558	0.0164	0.0641	0.0332	0.0435	0.0113	0.002	0.0249	0.0203	0.1226	0.0079	0.0286	0.1038	0.0227	0.0352	0.0055	0.0082	0.0115	0.0118	0.1448	0.035	0.1072	0.0583	0.0108
6	rs28362680	32370816	0.68	2.88344619211955	0.76	2.78057256672995	2.48080764243548	1.20373590060799	0.0074	0.0039	0.056	0.0163	0.0642	0.033	0.0435	0.0113	0.002	0.0249	0.0203	0.1223	0.0079	0.0285	0.1047	0.0234	0.035	0.0055	0.0082	0.0116	0.0119	0.1439	0.0351	0.1068	0.0582	0.0108
6	rs2076523	32370835	0.68	2.88344619211955	0.76	2.78057256672995	2.46309185129441	1.24109699152168	0.0074	0.0039	0.056	0.0163	0.0643	0.0335	0.0435	0.0113	0.002	0.0249	0.0203	0.1215	0.0079	0.0283	0.1068	0.0235	0.0354	0.0055	0.0082	0.0116	0.0118	0.142	0.0351	0.1068	0.0582	0.0107
6	rs28362681	32370879	0.68	2.88344619211955	0.76	2.78057256672995	2.46380447262383	1.24176299273527	0.0074	0.0039	0.056	0.0163	0.0643	0.0335	0.0435	0.0112	0.002	0.0249	0.0203	0.1215	0.0079	0.0283	0.1068	0.0235	0.0354	0.0055	0.0082	0.0116	0.0118	0.142	0.0351	0.1068	0.0582	0.0107
6	rs73400843	32371500	0.68	2.88344619211955	0.76	2.78057256672995	2.4740257820618	1.24775980165164	0.0074	0.0039	0.0559	0.0163	0.0644	0.0335	0.0435	0.0112	0.002	0.0249	0.0203	0.1215	0.0079	0.0284	0.1068	0.0236	0.0354	0.0055	0.0082	0.0117	0.0118	0.1419	0.0351	0.1067	0.0583	0.0107
6	rs113358109	32371528	0.68	2.88344619211955	0.75	2.93347540679587	2.47426364404192	1.24825976257088	0.0074	0.0039	0.0559	0.0163	0.0644	0.0335	0.0435	0.0112	0.002	0.0249	0.0203	0.1215	0.0079	0.0284	0.1068	0.0236	0.0354	0.0055	0.0082	0.0117	0.0118	0.1419	0.0351	0.1067	0.0583	0.0107
6	rs74506038	32371743	0.68	2.88344619211955	0.75	2.93347540679587	2.47212314310329	1.25092680857377	0.0074	0.0039	0.0558	0.0163	0.0644	0.0335	0.0435	0.0113	0.002	0.0249	0.0203	0.1215	0.0079	0.0284	0.1068	0.0236	0.0354	0.0055	0.0082	0.0117	0.0118	0.1419	0.0351	0.1067	0.0583	0.0107
6	rs3793127	32371915	0.68	2.88344619211955	0.75	2.93347540679587	2.47283657918822	1.25176046321541	0.0074	0.0039	0.0558	0.0163	0.0644	0.0335	0.0435	0.0113	0.002	0.025	0.0203	0.1215	0.0079	0.0284	0.1068	0.0236	0.0354	0.0055	0.0082	0.0117	0.0118	0.1419	0.0351	0.1067	0.0583	0.0107
6	rs28362682	32372863	0.68	2.88344619211955	0.75	2.93347540679587	2.48116474276648	1.25559651543956	0.0074	0.0039	0.0558	0.0163	0.0644	0.0335	0.0435	0.0112	0.002	0.025	0.0202	0.1215	0.008	0.0284	0.1068	0.0236	0.0354	0.0055	0.0082	0.0117	0.0118	0.1419	0.0351	0.1066	0.0583	0.0107
6	rs10947261	32373232	0.68	2.88344619211955	0.75	2.93347540679587	2.48557029683752	1.25993537040314	0.0074	0.0039	0.0558	0.0163	0.0644	0.0335	0.0435	0.0112	0.002	0.025	0.0202	0.1215	0.008	0.0283	0.1068	0.0236	0.0354	0.0055	0.0082	0.0117	0.0118	0.1419	0.0351	0.1066	0.0584	0.0107
6	rs7747412	32373286	0.68	2.88344619211955	0.75	2.93347540679587	2.48831011131256	1.26110396629954	0.0074	0.0039	0.0558	0.0163	0.0645	0.0335	0.0435	0.0112	0.002	0.025	0.0202	0.1215	0.008	0.0283	0.1068	0.0236	0.0355	0.0055	0.0082	0.0117	0.0118	0.1419	0.0351	0.1066	0.0584	0.0107
6	rs10947262	32373312	0.68	2.88344619211955	0.75	2.93347540679587	2.49033579556016	1.26160485049363	0.0074	0.0039	0.0558	0.0163	0.0645	0.0335	0.0435	0.0112	0.002	0.025	0.0202	0.1215	0.008	0.0283	0.1068	0.0236	0.0355	0.0055	0.0082	0.0116	0.0118	0.1419	0.0351	0.1066	0.0584	0.0107
6	rs3806155	32373378	0.68	2.88344619211955	0.75	2.93347540679587	2.49355411316491	1.26477791540602	0.0074	0.0039	0.0557	0.0163	0.0645	0.0335	0.0435	0.0112	0.002	0.025	0.0202	0.1215	0.008	0.0283	0.1068	0.0236	0.0355	0.0055	0.0082	0.0116	0.0118	0.1419	0.0351	0.1066	0.0584	0.0107
6	rs3806156	32373698	0.68	2.88344619211955	0.75	2.93347540679587	2.50250066469867	1.26979081818057	0.0074	0.0039	0.0557	0.0163	0.0645	0.0335	0.0435	0.0112	0.002	0.025	0.0203	0.1214	0.008	0.0283	0.1068	0.0237	0.0355	0.0055	0.0082	0.0116	0.0118	0.1419	0.0351	0.1065	0.0584	0.0107
6	rs3806157	32373801	0.68	2.88344619211955	0.75	2.93347540679587	2.52042359556029	1.27146254550345	0.0074	0.0039	0.0557	0.0163	0.0645	0.0335	0.0435	0.0112	0.002	0.025	0.0203	0.1214	0.008	0.0283	0.1068	0.0237	0.0354	0.0055	0.0082	0.0116	0.0118	0.1419	0.0351	0.1065	0.0584	0.0108
6	rs2395158	32374595	0.68	2.88344619211955	0.75	2.93347540679587	2.53670795432549	1.2788226396096	0.0074	0.004	0.0557	0.0163	0.0646	0.0335	0.0435	0.0112	0.002	0.025	0.0202	0.1214	0.008	0.0283	0.1067	0.0237	0.0355	0.0055	0.0083	0.0116	0.0118	0.1419	0.0351	0.1064	0.0585	0.0108
6	rs3763307	32374622	0.68	2.88344619211955	0.75	2.93347540679587	2.53670795432549	1.27915736286133	0.0074	0.004	0.0557	0.0163	0.0646	0.0335	0.0435	0.0112	0.002	0.025	0.0202	0.1214	0.008	0.0283	0.1067	0.0237	0.0355	0.0055	0.0083	0.0116	0.0118	0.1419	0.0351	0.1064	0.0585	0.0108
6	rs3763308	32374640	0.68	2.88344619211955	0.75	2.93347540679587	2.5368278124467	1.27932473013218	0.0074	0.004	0.0557	0.0163	0.0646	0.0335	0.0435	0.0112	0.002	0.025	0.0202	0.1214	0.008	0.0283	0.1067	0.0237	0.0355	0.0055	0.0083	0.0116	0.0118	0.1419	0.0351	0.1064	0.0585	0.0108
6	rs9268499	32375695	0.68	2.88344619211955	0.75	2.93347540679587	2.57792164393989	1.30816740767524	0.0073	0.004	0.0555	0.0163	0.0647	0.0335	0.0435	0.0111	0.002	0.025	0.0202	0.1213	0.0081	0.0282	0.1069	0.0239	0.0356	0.0056	0.0083	0.0116	0.0118	0.1418	0.0352	0.106	0.0586	0.0108
6	rs6926737	32375745	0.68	2.88344619211955	0.75	2.93347540679587	2.58346438902072	1.30648751017544	0.0073	0.004	0.0555	0.0163	0.0647	0.0334	0.0435	0.0111	0.002	0.025	0.0202	0.1214	0.0081	0.0282	0.1069	0.0239	0.0356	0.0056	0.0083	0.0116	0.0118	0.1418	0.0352	0.106	0.0586	0.0108
6	rs3763309	32375973	0.68	2.88344619211955	0.75	2.93347540679587	2.58696060883383	1.30951158976948	0.0073	0.004	0.0555	0.0163	0.0647	0.0334	0.0435	0.0111	0.002	0.025	0.0202	0.1214	0.0081	0.0282	0.107	0.0239	0.0356	0.0056	0.0083	0.0116	0.0118	0.1418	0.0352	0.106	0.0587	0.0108
6	rs3763311	32376176	0.68	2.88344619211955	0.75	2.93347540679587	2.5928713146308	1.31220065703232	0.0073	0.004	0.0554	0.0163	0.0647	0.0334	0.0435	0.0111	0.002	0.025	0.0202	0.1214	0.0081	0.0282	0.107	0.0239	0.0356	0.0056	0.0083	0.0116	0.0118	0.1417	0.0352	0.1059	0.0587	0.0108
6	rs3763312	32376348	0.68	2.88344619211955	0.75	2.93347540679587	2.61582946642886	1.33694996739528	0.0073	0.004	0.0553	0.0163	0.0647	0.0334	0.0435	0.0111	0.002	0.0249	0.0202	0.1213	0.0081	0.0282	0.107	0.024	0.0356	0.0056	0.0084	0.0114	0.0118	0.1422	0.0353	0.1059	0.0587	0.0108
6	rs9268500	32376517	0.68	2.88344619211955	0.75	2.93347540679587	2.63230067286136	1.33290394019827	0.0073	0.004	0.0553	0.0163	0.0647	0.0334	0.0434	0.0111	0.002	0.0249	0.0202	0.1213	0.0081	0.0282	0.107	0.024	0.0356	0.0056	0.0084	0.0114	0.0118	0.1421	0.0353	0.1058	0.0587	0.0108
6	rs3763315	32376654	0.68	2.88344619211955	0.75	2.93347540679587	2.64018409022732	1.33206127784553	0.0073	0.004	0.0553	0.0163	0.0647	0.0334	0.0434	0.0111	0.002	0.0249	0.0202	0.1213	0.0081	0.0282	0.1071	0.0241	0.0356	0.0056	0.0084	0.0114	0.0118	0.1421	0.0353	0.1058	0.0587	0.0108
6	rs3763316	32376746	0.68	2.88344619211955	0.75	2.93347540679587	2.64637457516449	1.33593826717254	0.0073	0.004	0.0552	0.0164	0.0647	0.0334	0.0434	0.0111	0.002	0.0249	0.0202	0.1213	0.0081	0.0282	0.1071	0.0241	0.0356	0.0056	0.0084	0.0114	0.0118	0.1421	0.0353	0.1057	0.0587	0.0108
6	rs9380293	32377284	0.67	3.04678909854953	0.74	3.09105156175071	2.70839891306264	1.36448338075588	0.0073	0.004	0.055	0.0165	0.0649	0.0334	0.0435	0.011	0.002	0.0249	0.0201	0.1213	0.0082	0.0281	0.107	0.0242	0.0357	0.0056	0.0084	0.0114	0.0118	0.1421	0.0354	0.1055	0.0587	0.0108
6	rs9268507	32377539	0.67	3.04678909854953	0.74	3.09105156175071	2.71353625947808	1.36482179491125	0.0072	0.004	0.055	0.0165	0.0649	0.0334	0.0435	0.011	0.002	0.0249	0.0201	0.1214	0.0082	0.0281	0.107	0.0243	0.0357	0.0056	0.0084	0.0114	0.0118	0.1421	0.0354	0.1054	0.0587	0.0109
6	rs5007265	32378866	0.67	3.04678909854953	0.74	3.09105156175071	2.74245784077397	1.37125431326805	0.0072	0.004	0.055	0.0164	0.065	0.0334	0.0434	0.011	0.002	0.0249	0.0201	0.1214	0.0082	0.0281	0.107	0.0243	0.0358	0.0056	0.0085	0.0114	0.0118	0.1421	0.0354	0.1052	0.0587	0.0109
6	rs3129961	32378940	0.67	3.04678909854953	0.74	3.09105156175071	2.7454041929081	1.36973036782446	0.0072	0.004	0.055	0.0164	0.065	0.0334	0.0434	0.011	0.002	0.0249	0.0201	0.1214	0.0082	0.028	0.107	0.0243	0.0358	0.0056	0.0085	0.0114	0.0118	0.1421	0.0354	0.1052	0.0587	0.0109
6	rs9268514	32378945	0.67	3.04678909854953	0.74	3.09105156175071	2.74552697825089	1.36973036782446	0.0072	0.004	0.055	0.0164	0.065	0.0334	0.0434	0.011	0.002	0.0249	0.0201	0.1214	0.0082	0.028	0.107	0.0243	0.0358	0.0056	0.0085	0.0114	0.0118	0.1421	0.0354	0.1052	0.0587	0.0109
6	rs5007263	32378982	0.67	3.04678909854953	0.74	3.09105156175071	2.74601813615316	1.37057696943007	0.0072	0.004	0.055	0.0164	0.065	0.0334	0.0434	0.011	0.002	0.0249	0.0201	0.1214	0.0082	0.028	0.107	0.0243	0.0358	0.0056	0.0085	0.0114	0.0118	0.1421	0.0355	0.1052	0.0587	0.0109
6	rs5007259	32379101	0.67	3.04678909854953	0.74	3.09105156175071	2.74736895674173	1.3719317126745	0.0072	0.004	0.055	0.0164	0.065	0.0334	0.0434	0.011	0.002	0.0249	0.0201	0.1214	0.0082	0.028	0.107	0.0243	0.0358	0.0056	0.0085	0.0114	0.0118	0.1421	0.0355	0.1052	0.0587	0.0109
6	rs5007258	32379239	0.67	3.04678909854953	0.74	3.09105156175071	2.749088472095	1.37159300602722	0.0072	0.004	0.055	0.0164	0.065	0.0334	0.0434	0.011	0.002	0.0249	0.0201	0.1214	0.0082	0.028	0.107	0.0243	0.0358	0.0056	0.0085	0.0114	0.0118	0.1421	0.0355	0.1052	0.0587	0.0109
6	rs9268515	32379295	0.67	3.04678909854953	0.74	3.09105156175071	2.74810585224581	1.37464186534601	0.0072	0.004	0.055	0.0164	0.065	0.0334	0.0434	0.011	0.002	0.0249	0.0201	0.1214	0.0082	0.028	0.107	0.0243	0.0358	0.0056	0.0085	0.0114	0.0118	0.1421	0.0355	0.1052	0.0587	0.0109
6	rs9268516	32379489	0.67	3.04678909854953	0.74	3.09105156175071	2.74454474180181	1.38854526857744	0.0072	0.004	0.055	0.0164	0.065	0.0334	0.0434	0.011	0.002	0.025	0.0201	0.1214	0.0082	0.028	0.107	0.0244	0.0357	0.0056	0.0085	0.0114	0.0118	0.1421	0.0355	0.1051	0.0587	0.0109
6	rs9405098	32379736	0.67	3.04678909854953	0.74	3.09105156175071	2.73227572480186	1.45070789079068	0.0072	0.004	0.055	0.0164	0.0651	0.0333	0.0434	0.011	0.002	0.025	0.0201	0.1214	0.0082	0.028	0.1071	0.0244	0.0357	0.0056	0.0085	0.0114	0.0117	0.1421	0.0355	0.105	0.0587	0.0109
6	rs12215079	32380678	0.67	3.04678909854953	0.74	3.09105156175071	2.75978128207606	1.40026231516265	0.0072	0.004	0.055	0.0164	0.0652	0.0332	0.0435	0.0109	0.002	0.0251	0.0201	0.1213	0.0082	0.0279	0.1074	0.0245	0.0358	0.0056	0.0085	0.0114	0.0117	0.142	0.036	0.1042	0.0588	0.0109
6	rs4959027	32383050	0.66	3.21525734374458	0.74	3.09105156175071	3.22240930698168	1.358901567469	0.0072	0.0042	0.0553	0.0163	0.0663	0.0325	0.0436	0.0104	0.0023	0.0257	0.02	0.1208	0.0087	0.0274	0.109	0.025	0.0366	0.0057	0.0087	0.0113	0.0114	0.1413	0.0386	0.0991	0.0581	0.0111
6	rs9268528	32383108	0.65	3.38886842095748	0.74	3.09105156175071	3.23747476999811	1.35112723934383	0.0072	0.0042	0.0554	0.0162	0.0663	0.0325	0.0436	0.0104	0.0023	0.0257	0.0199	0.1208	0.0087	0.0274	0.109	0.025	0.0366	0.0057	0.0088	0.0113	0.0114	0.1413	0.0386	0.099	0.0581	0.0111
6	rs4959028	32383138	0.65	3.38886842095748	0.74	3.09105156175071	3.24159871255516	1.34876262115327	0.0072	0.0042	0.0554	0.0162	0.0663	0.0325	0.0436	0.0104	0.0023	0.0257	0.02	0.1207	0.0087	0.0274	0.109	0.025	0.0366	0.0057	0.0088	0.0113	0.0114	0.1413	0.0386	0.099	0.0581	0.0111
6	rs6930571	32383208	0.65	3.38886842095748	0.74	3.09105156175071	3.27942762120201	1.35535149337034	0.0072	0.0042	0.0554	0.0162	0.0663	0.0325	0.0436	0.0104	0.0023	0.0257	0.02	0.1207	0.0088	0.0274	0.1091	0.0251	0.0366	0.0058	0.0088	0.0113	0.0114	0.1413	0.0386	0.0989	0.0581	0.0112
6	rs9268534	32383307	0.65	3.38886842095748	0.74	3.09105156175071	3.30519090764242	1.35754897552427	0.0072	0.0042	0.0554	0.0162	0.0664	0.0324	0.0435	0.0104	0.0023	0.0256	0.02	0.1206	0.0088	0.0274	0.1091	0.0251	0.0366	0.0058	0.0088	0.0113	0.0114	0.1412	0.0386	0.0989	0.0581	0.0112
6	rs6930933	32383410	0.65	3.38886842095748	0.74	3.09105156175071	3.32205184137987	1.35619660846594	0.0072	0.0042	0.0554	0.0162	0.0664	0.0324	0.0435	0.0104	0.0023	0.0256	0.02	0.1206	0.0088	0.0274	0.1091	0.0251	0.0366	0.0058	0.0088	0.0113	0.0114	0.1412	0.0386	0.0989	0.0581	0.0112
6	rs3135382	32383441	0.65	3.38886842095748	0.74	3.09105156175071	3.32412870099584	1.35416848011042	0.0072	0.0042	0.0554	0.0162	0.0664	0.0324	0.0435	0.0104	0.0023	0.0256	0.02	0.1206	0.0088	0.0274	0.1091	0.0251	0.0366	0.0058	0.0088	0.0113	0.0114	0.1412	0.0386	0.0989	0.0581	0.0112
6	rs6912701	32383573	0.65	3.38886842095748	0.74	3.09105156175071	3.34205674284227	1.35552050935057	0.0072	0.0042	0.0553	0.0161	0.0664	0.0324	0.0436	0.0104	0.0023	0.0256	0.02	0.1205	0.0088	0.0274	0.1092	0.0251	0.0367	0.0058	0.0088	0.0113	0.0114	0.1412	0.0386	0.0988	0.0581	0.0112
6	rs2001099	32383633	0.65	3.38886842095748	0.74	3.09105156175071	3.34257679987658	1.35518248091059	0.0072	0.0042	0.0553	0.0161	0.0664	0.0324	0.0436	0.0104	0.0023	0.0256	0.02	0.1205	0.0088	0.0274	0.1092	0.0251	0.0367	0.0058	0.0088	0.0113	0.0114	0.1412	0.0386	0.0988	0.0581	0.0112
6	rs2001097	32383858	0.65	3.38886842095748	0.74	3.09105156175071	3.34322690309945	1.35450646628643	0.0072	0.0042	0.0553	0.0161	0.0664	0.0324	0.0436	0.0104	0.0023	0.0255	0.02	0.1205	0.0088	0.0274	0.1092	0.0251	0.0367	0.0058	0.0088	0.0113	0.0114	0.1412	0.0386	0.0988	0.0581	0.0112
6	rs9268541	32384527	0.65	3.38886842095748	0.74	3.09105156175071	3.3450473808197	1.35264771681727	0.0072	0.0042	0.0553	0.0161	0.0664	0.0324	0.0436	0.0104	0.0023	0.0255	0.0199	0.1206	0.0088	0.0274	0.1092	0.0251	0.0367	0.0058	0.0088	0.0113	0.0114	0.1412	0.0386	0.0988	0.0581	0.0112
6	rs9268542	32384721	0.65	3.38886842095748	0.74	3.09105156175071	3.36496069457261	1.34690519359963	0.0072	0.0042	0.0554	0.016	0.0664	0.0323	0.0435	0.0104	0.0023	0.0255	0.0199	0.1206	0.0088	0.0275	0.1093	0.0252	0.0366	0.0058	0.0089	0.0114	0.0114	0.1412	0.0387	0.0987	0.0581	0.0112
6	rs3135378	32385099	0.65	3.38886842095748	0.74	3.09105156175071	3.5084326376127	1.35518248091059	0.0072	0.0042	0.0554	0.0159	0.0666	0.0322	0.0435	0.0103	0.0024	0.0255	0.02	0.1204	0.0089	0.0275	0.1094	0.0254	0.0368	0.0059	0.009	0.0113	0.0113	0.141	0.0392	0.0979	0.058	0.0113
6	rs28732208	32385119	0.65	3.38886842095748	0.74	3.09105156175071	3.50856441836065	1.35501347197181	0.0072	0.0042	0.0554	0.0159	0.0666	0.0322	0.0435	0.0103	0.0024	0.0255	0.02	0.1204	0.0089	0.0275	0.1094	0.0254	0.0368	0.0059	0.009	0.0113	0.0113	0.141	0.0392	0.0979	0.058	0.0113
6	rs3135377	32385399	0.65	3.38886842095748	0.74	3.09105156175071	3.50882798394927	1.35552050935057	0.0072	0.0042	0.0554	0.0159	0.0666	0.0322	0.0435	0.0103	0.0024	0.0255	0.02	0.1204	0.0089	0.0275	0.1094	0.0254	0.0368	0.0059	0.009	0.0113	0.0113	0.141	0.0392	0.0979	0.058	0.0113
6	rs3135376	32385470	0.65	3.38886842095748	0.74	3.09105156175071	3.50882798394927	1.35552050935057	0.0072	0.0042	0.0554	0.0159	0.0666	0.0322	0.0435	0.0103	0.0024	0.0255	0.02	0.1204	0.0089	0.0275	0.1094	0.0254	0.0368	0.0059	0.009	0.0113	0.0113	0.141	0.0392	0.0979	0.058	0.0113
6	rs3135375	32385573	0.65	3.38886842095748	0.74	3.09105156175071	3.50342598051316	1.35281667640877	0.0072	0.0042	0.0554	0.0159	0.0666	0.0322	0.0435	0.0103	0.0024	0.0255	0.02	0.1204	0.0089	0.0275	0.1094	0.0253	0.0368	0.0059	0.009	0.0113	0.0113	0.1411	0.0392	0.0979	0.058	0.0113
6	rs3135374	32385605	0.65	3.38886842095748	0.74	3.09105156175071	3.50342598051316	1.35281667640877	0.0072	0.0042	0.0554	0.0159	0.0666	0.0322	0.0435	0.0103	0.0024	0.0255	0.02	0.1204	0.0089	0.0275	0.1094	0.0253	0.0368	0.0059	0.009	0.0113	0.0113	0.1411	0.0392	0.0979	0.058	0.0113
6	rs3135372	32385782	0.65	3.38886842095748	0.74	3.09105156175071	3.50329425300367	1.35281667640877	0.0072	0.0042	0.0554	0.0159	0.0666	0.0322	0.0435	0.0103	0.0024	0.0255	0.02	0.1204	0.0089	0.0275	0.1094	0.0253	0.0368	0.0059	0.009	0.0113	0.0113	0.1411	0.0392	0.0979	0.058	0.0113
6	rs2187820	32385873	0.65	3.38886842095748	0.74	3.09105156175071	3.50342598051316	1.35281667640877	0.0072	0.0042	0.0554	0.0159	0.0666	0.0322	0.0435	0.0103	0.0024	0.0255	0.02	0.1204	0.0089	0.0275	0.1094	0.0253	0.0368	0.0059	0.009	0.0113	0.0113	0.1411	0.0392	0.0979	0.058	0.0113
6	rs9268556	32386964	0.65	3.38886842095748	0.74	3.09105156175071	3.50447984975753	1.3529856395284	0.0072	0.0042	0.0554	0.0159	0.0666	0.0322	0.0435	0.0103	0.0024	0.0255	0.02	0.1204	0.0089	0.0275	0.1094	0.0253	0.0368	0.0059	0.009	0.0113	0.0113	0.141	0.0392	0.0979	0.058	0.0113
6	rs2395161	32387752	0.65	3.38886842095748	0.74	3.09105156175071	3.56231198272154	1.36939175152142	0.0074	0.0043	0.0555	0.0159	0.0667	0.0321	0.0435	0.0103	0.0024	0.0255	0.0199	0.1203	0.009	0.0275	0.1095	0.0254	0.0369	0.006	0.009	0.0113	0.0113	0.1409	0.0393	0.0976	0.058	0.0114
6	rs2395162	32387780	0.65	3.38886842095748	0.74	3.09105156175071	3.5641647797283	1.3690531491325	0.0074	0.0043	0.0555	0.0159	0.0667	0.0321	0.0435	0.0103	0.0024	0.0255	0.0199	0.1203	0.009	0.0275	0.1095	0.0254	0.0369	0.006	0.009	0.0113	0.0113	0.1409	0.0393	0.0976	0.058	0.0114
6	rs2395163	32387809	0.65	3.38886842095748	0.74	3.09105156175071	3.56548836777145	1.36888385315709	0.0074	0.0043	0.0555	0.0159	0.0667	0.0321	0.0435	0.0103	0.0024	0.0255	0.0199	0.1203	0.009	0.0275	0.1095	0.0254	0.0369	0.006	0.009	0.0113	0.0113	0.1409	0.0393	0.0976	0.058	0.0114
6	rs2395164	32387860	0.65	3.38886842095748	0.74	3.09105156175071	3.56562073398098	1.3724397986769	0.0074	0.0043	0.0555	0.0159	0.0667	0.0321	0.0435	0.0103	0.0024	0.0255	0.0199	0.1203	0.009	0.0275	0.1095	0.0254	0.0369	0.006	0.009	0.0113	0.0113	0.1409	0.0393	0.0976	0.058	0.0114
6	rs2395165	32388144	0.65	3.38886842095748	0.74	3.09105156175071	3.56667971211837	1.37142365791137	0.0074	0.0043	0.0555	0.0159	0.0667	0.0321	0.0435	0.0103	0.0024	0.0255	0.0199	0.1203	0.009	0.0275	0.1095	0.0254	0.0369	0.006	0.009	0.0113	0.0113	0.1409	0.0393	0.0975	0.058	0.0114
6	rs2395166	32388275	0.65	3.38886842095748	0.74	3.09105156175071	3.56720923349018	1.3724397986769	0.0074	0.0043	0.0555	0.0159	0.0667	0.0321	0.0435	0.0103	0.0024	0.0255	0.0199	0.1203	0.009	0.0275	0.1095	0.0254	0.0369	0.006	0.009	0.0113	0.0113	0.1408	0.0393	0.0975	0.058	0.0114
6	rs2395167	32388308	0.65	3.38886842095748	0.74	3.09105156175071	3.56694447011262	1.3724397986769	0.0074	0.0043	0.0555	0.0159	0.0667	0.0321	0.0435	0.0103	0.0024	0.0255	0.0199	0.1203	0.009	0.0275	0.1095	0.0254	0.0369	0.006	0.009	0.0113	0.0113	0.1408	0.0393	0.0975	0.058	0.0114
6	rs2213580	32388574	0.65	3.38886842095748	0.73	3.25331706109502	3.56707685112851	1.37125431326805	0.0074	0.0043	0.0555	0.0159	0.0667	0.0321	0.0435	0.0103	0.0024	0.0255	0.0199	0.1203	0.009	0.0275	0.1095	0.0254	0.0369	0.006	0.009	0.0113	0.0113	0.1408	0.0393	0.0975	0.058	0.0114
6	rs3135366	32388709	0.65	3.38886842095748	0.73	3.25331706109502	3.58416527183356	1.38142112120373	0.0075	0.0043	0.0555	0.0159	0.0667	0.032	0.0435	0.0103	0.0024	0.0255	0.0199	0.1202	0.009	0.0275	0.1096	0.0254	0.037	0.006	0.0091	0.0113	0.0113	0.1408	0.0394	0.0974	0.0578	0.0114
6	rs3135365	32389255	0.65	3.38886842095748	0.73	3.25331706109502	3.59145782053436	1.3829472141332	0.0075	0.0043	0.0555	0.0159	0.0667	0.032	0.0435	0.0103	0.0024	0.0255	0.0199	0.1202	0.009	0.0275	0.1096	0.0254	0.037	0.006	0.0091	0.0113	0.0113	0.1407	0.0395	0.0973	0.0577	0.0114
6	rs9268557	32389305	0.65	3.38886842095748	0.73	3.25331706109502	3.59596796671084	1.38447358560613	0.0075	0.0043	0.0555	0.0159	0.0667	0.032	0.0435	0.0103	0.0024	0.0255	0.0199	0.1202	0.009	0.0275	0.1096	0.0255	0.037	0.006	0.0091	0.0113	0.0113	0.1407	0.0395	0.0973	0.0577	0.0114
6	rs9268560	32389512	0.64	3.56763870915104	0.73	3.25331706109502	3.61349257767591	1.495425346561	0.0093	0.0043	0.0553	0.0159	0.0667	0.032	0.0436	0.0103	0.0031	0.0254	0.0198	0.1201	0.009	0.0274	0.1096	0.0256	0.0371	0.0061	0.0091	0.0113	0.0114	0.1406	0.0397	0.0968	0.0551	0.0119
6	rs3135363	32389648	0.64	3.56763870915104	0.73	3.25331706109502	3.69197092245703	1.50367273053856	0.0093	0.0043	0.055	0.0155	0.0666	0.032	0.0436	0.0103	0.003	0.0254	0.0198	0.12	0.0089	0.0271	0.1099	0.0261	0.0373	0.006	0.0091	0.0113	0.0114	0.1408	0.0396	0.0974	0.0548	0.0119
6	rs112079463	32391345	0.64	3.56763870915104	0.73	3.25331706109502	3.65873833742172	1.49971996050993	0.0093	0.0043	0.055	0.0155	0.0667	0.032	0.0436	0.0102	0.003	0.0253	0.0198	0.12	0.0089	0.0271	0.1099	0.0261	0.0373	0.006	0.009	0.0113	0.0114	0.1411	0.0398	0.0972	0.0548	0.0119
6	rs3135356	32391516	0.64	3.56763870915104	0.73	3.25331706109502	3.65593931644161	1.4959405968865	0.0093	0.0043	0.055	0.0155	0.0667	0.0319	0.0436	0.0102	0.003	0.0253	0.0198	0.12	0.0089	0.0271	0.1099	0.0261	0.0373	0.006	0.009	0.0113	0.0114	0.1411	0.0398	0.0972	0.0548	0.0119
6	rs6929953	32391988	0.64	3.56763870915104	0.73	3.25331706109502	3.64541487750584	1.48152429378898	0.0093	0.0043	0.055	0.0155	0.0667	0.0319	0.0436	0.0102	0.003	0.0253	0.0198	0.12	0.0089	0.0271	0.1099	0.0261	0.0373	0.006	0.009	0.0113	0.0114	0.1411	0.0398	0.0971	0.0548	0.0119
6	rs3135352	32392906	0.64	3.56763870915104	0.73	3.25331706109502	3.63037527643544	1.45771801342563	0.0092	0.0044	0.055	0.0155	0.0668	0.0319	0.0436	0.0102	0.003	0.0253	0.0198	0.1199	0.0089	0.027	0.1099	0.0262	0.0373	0.006	0.0089	0.0113	0.0115	0.1413	0.0399	0.097	0.0548	0.0119
6	rs3135351	32392945	0.64	3.56763870915104	0.73	3.25331706109502	3.62931116716237	1.45908647674643	0.0092	0.0044	0.055	0.0155	0.0668	0.0319	0.0436	0.0102	0.003	0.0253	0.0198	0.1199	0.0089	0.027	0.1099	0.0262	0.0373	0.006	0.0089	0.0113	0.0115	0.1413	0.0399	0.097	0.0548	0.0119
6	rs2395171	32394537	0.64	3.56763870915104	0.73	3.25331706109502	3.60844523182671	1.44148338987055	0.0092	0.0044	0.055	0.0155	0.0668	0.0319	0.0436	0.0102	0.0029	0.0253	0.0198	0.1198	0.0088	0.027	0.1099	0.0262	0.0373	0.0061	0.0088	0.0113	0.0114	0.1415	0.0401	0.0969	0.0548	0.012
6	rs3135344	32395036	0.64	3.56763870915104	0.73	3.25331706109502	3.58535832068742	1.42732363828369	0.0093	0.0045	0.055	0.0154	0.0669	0.0318	0.0435	0.0101	0.0029	0.0253	0.0197	0.1196	0.0088	0.027	0.11	0.0263	0.0373	0.0061	0.0086	0.0113	0.0114	0.1419	0.0403	0.0967	0.0547	0.012
6	rs2187818	32395568	0.64	3.56763870915104	0.73	3.25331706109502	3.70547395654802	1.41948588020879	0.0093	0.0045	0.0546	0.0153	0.0671	0.0318	0.0435	0.0101	0.0028	0.0253	0.0197	0.1194	0.0087	0.027	0.1101	0.0264	0.0373	0.0062	0.0086	0.0113	0.0113	0.1425	0.0407	0.0964	0.0548	0.012
6	rs3129843	32395726	0.64	3.56763870915104	0.73	3.25331706109502	3.71109299732864	1.41386748568372	0.0093	0.0045	0.0545	0.0153	0.0671	0.0318	0.0435	0.0101	0.0028	0.0253	0.0197	0.1194	0.0087	0.027	0.1101	0.0264	0.0373	0.0062	0.0086	0.0113	0.0113	0.1425	0.0407	0.0964	0.0548	0.012
6	rs9268577	32395942	0.64	3.56763870915104	0.73	3.25331706109502	3.71537571317076	1.40995379192768	0.0093	0.0045	0.0545	0.0153	0.0671	0.0318	0.0435	0.0101	0.0027	0.0253	0.0197	0.1194	0.0087	0.027	0.1101	0.0264	0.0373	0.0062	0.0086	0.0113	0.0113	0.1425	0.0407	0.0963	0.0548	0.012
6	rs3129846	32396475	0.64	3.56763870915104	0.73	3.25331706109502	3.79147981540175	1.37853926247362	0.0093	0.0046	0.0545	0.0153	0.0672	0.0317	0.0435	0.0101	0.0027	0.0253	0.0198	0.1193	0.0087	0.027	0.1101	0.0265	0.0373	0.0062	0.0086	0.0113	0.0113	0.1427	0.041	0.0961	0.0548	0.012
6	rs3129847	32396506	0.63	3.75158355757106	0.73	3.25331706109502	3.79646041066373	1.37803080264837	0.0093	0.0046	0.0545	0.0153	0.0672	0.0317	0.0435	0.0101	0.0027	0.0253	0.0198	0.1193	0.0087	0.027	0.1101	0.0265	0.0373	0.0062	0.0086	0.0113	0.0113	0.1427	0.041	0.0961	0.0548	0.012
6	rs3135342	32396615	0.63	3.75158355757106	0.73	3.25331706109502	3.79740288223025	1.37735290456082	0.0093	0.0046	0.0545	0.0153	0.0672	0.0317	0.0435	0.0101	0.0027	0.0253	0.0198	0.1193	0.0087	0.027	0.1101	0.0265	0.0373	0.0062	0.0086	0.0113	0.0113	0.1427	0.041	0.0961	0.0548	0.012
6	rs9268589	32398202	0.63	3.75158355757106	0.73	3.25331706109502	3.80117339418696	1.37616671594848	0.0093	0.0046	0.0545	0.0153	0.0672	0.0317	0.0435	0.0101	0.0026	0.0253	0.0198	0.1193	0.0087	0.027	0.1101	0.0265	0.0373	0.0062	0.0086	0.0113	0.0113	0.1427	0.041	0.0961	0.0548	0.012
6	rs3129853	32398648	0.63	3.75158355757106	0.73	3.25331706109502	3.79848006922249	1.37464186534601	0.0093	0.0046	0.0545	0.0153	0.0671	0.0317	0.0435	0.0101	0.0026	0.0252	0.0197	0.1193	0.0086	0.027	0.1102	0.0265	0.0373	0.0062	0.0086	0.0113	0.0113	0.1427	0.041	0.0961	0.0548	0.012
6	rs7756262	32398675	0.63	3.75158355757106	0.73	3.25331706109502	3.79874937874012	1.37447245480995	0.0093	0.0046	0.0545	0.0153	0.0671	0.0317	0.0435	0.0101	0.0026	0.0252	0.0197	0.1193	0.0086	0.027	0.1102	0.0265	0.0373	0.0062	0.0086	0.0113	0.0113	0.1427	0.041	0.0961	0.0548	0.012
6	rs3135339	32399261	0.63	3.75158355757106	0.73	3.25331706109502	3.86745386186997	1.35028265327607	0.0093	0.0046	0.0545	0.0153	0.0672	0.0316	0.0434	0.01	0.0026	0.0252	0.0197	0.1192	0.0086	0.0269	0.1103	0.0266	0.0373	0.0062	0.0086	0.0113	0.0112	0.1428	0.0413	0.096	0.0548	0.0121
6	rs9501624	32399286	0.63	3.75158355757106	0.73	3.25331706109502	3.87097211294368	1.35146509850724	0.0093	0.0046	0.0545	0.0153	0.0672	0.0316	0.0434	0.01	0.0026	0.0252	0.0197	0.1192	0.0086	0.0269	0.1103	0.0266	0.0373	0.0062	0.0086	0.0113	0.0112	0.1429	0.0413	0.096	0.0548	0.0121
6	rs984778	32400088	0.63	3.75158355757106	0.73	3.25331706109502	3.88410538649075	1.34859374639049	0.0093	0.0046	0.0545	0.0153	0.0672	0.0316	0.0434	0.01	0.0026	0.0252	0.0197	0.1192	0.0086	0.0269	0.1103	0.0266	0.0373	0.0062	0.0086	0.0113	0.0112	0.1429	0.0413	0.096	0.0548	0.0121
6	rs9501626	32400344	0.63	3.75158355757106	0.73	3.25331706109502	3.89359033192771	1.34842487516866	0.0093	0.0046	0.0545	0.0152	0.0672	0.0316	0.0434	0.01	0.0026	0.0252	0.0197	0.1192	0.0086	0.0269	0.1103	0.0267	0.0374	0.0062	0.0086	0.0113	0.0112	0.1429	0.0413	0.096	0.0548	0.0121
6	rs3129858	32400520	0.63	3.75158355757106	0.73	3.25331706109502	3.89467471603367	1.34808714334989	0.0093	0.0046	0.0545	0.0152	0.0672	0.0316	0.0434	0.01	0.0026	0.0252	0.0197	0.1192	0.0086	0.0269	0.1103	0.0267	0.0374	0.0062	0.0086	0.0113	0.0112	0.1429	0.0413	0.096	0.0548	0.0121
6	rs3129859	32400939	0.63	3.75158355757106	0.73	3.25331706109502	3.90769356002011	1.34893149945648	0.0093	0.0046	0.0545	0.0152	0.0672	0.0316	0.0434	0.01	0.0026	0.0252	0.0197	0.1192	0.0086	0.0269	0.1104	0.0267	0.0374	0.0062	0.0086	0.0113	0.0112	0.1429	0.0413	0.0959	0.0548	0.0121
6	rs3129860	32401079	0.63	3.75158355757106	0.73	3.25331706109502	3.90823626137424	1.34960704806337	0.0093	0.0046	0.0545	0.0152	0.0672	0.0316	0.0434	0.01	0.0026	0.0252	0.0197	0.1192	0.0086	0.0269	0.1105	0.0267	0.0374	0.0062	0.0086	0.0113	0.0112	0.1429	0.0413	0.0959	0.0548	0.0121
6	rs3135338	32401217	0.63	3.75158355757106	0.73	3.25331706109502	3.93662009228686	1.35518248091059	0.0093	0.0046	0.0545	0.0152	0.0672	0.0315	0.0434	0.01	0.0026	0.0252	0.0197	0.1192	0.0086	0.0269	0.1104	0.0268	0.0374	0.0062	0.0086	0.0113	0.0112	0.1428	0.0413	0.0959	0.0548	0.0121
6	rs7356880	32401327	0.63	3.75158355757106	0.73	3.25331706109502	4.00173906028887	1.35653467913318	0.0093	0.0046	0.0544	0.0151	0.0672	0.0312	0.0434	0.01	0.0026	0.0252	0.0197	0.1193	0.0086	0.0269	0.1102	0.0271	0.0373	0.0062	0.0086	0.0114	0.0112	0.1428	0.0413	0.096	0.0549	0.0121
6	rs3135335	32401845	0.63	3.75158355757106	0.72	3.42028694738513	4.00310437546604	1.36583712117142	0.0093	0.0046	0.0544	0.0151	0.0672	0.0312	0.0434	0.01	0.0026	0.0252	0.0197	0.1193	0.0086	0.0269	0.1103	0.0271	0.0374	0.0062	0.0086	0.0114	0.0112	0.1428	0.0413	0.0959	0.0549	0.0121
6	rs7773756	32402464	0.63	3.75158355757106	0.72	3.42028694738513	4.00556225043335	1.372778540027	0.0093	0.0046	0.0544	0.0151	0.0672	0.0311	0.0434	0.01	0.0026	0.0252	0.0197	0.1193	0.0087	0.0269	0.1103	0.0271	0.0374	0.0062	0.0086	0.0114	0.0112	0.1428	0.0413	0.0959	0.0549	0.0121
6	rs9268614	32402778	0.63	3.75158355757106	0.72	3.42028694738513	3.99682493713037	1.37735290456082	0.0093	0.0046	0.0544	0.0151	0.0672	0.0311	0.0434	0.01	0.0026	0.0252	0.0197	0.1193	0.0087	0.0269	0.1103	0.0271	0.0374	0.0062	0.0086	0.0114	0.0112	0.1428	0.0413	0.0958	0.0549	0.0121
6	rs9268615	32402889	0.63	3.75158355757106	0.72	3.42028694738513	3.99832630673539	1.38057341228897	0.0093	0.0046	0.0544	0.0151	0.0672	0.0311	0.0434	0.01	0.0026	0.0252	0.0197	0.1193	0.0087	0.0269	0.1103	0.0271	0.0374	0.0062	0.0086	0.0114	0.0112	0.1428	0.0413	0.0958	0.0549	0.0121
6	rs5000563	32404135	0.63	3.75158355757106	0.72	3.42028694738513	4.03782421840905	1.38922407425535	0.0093	0.0047	0.0544	0.015	0.0672	0.0311	0.0434	0.01	0.0026	0.0252	0.0196	0.1192	0.0087	0.0269	0.1104	0.027	0.0374	0.0062	0.0086	0.0114	0.0112	0.1428	0.0414	0.0957	0.0549	0.0121
6	rs3129867	32404220	0.63	3.75158355757106	0.72	3.42028694738513	4.04151951775691	1.39024238538235	0.0093	0.0047	0.0544	0.015	0.0673	0.0311	0.0434	0.01	0.0026	0.0252	0.0196	0.1192	0.0087	0.0269	0.1104	0.027	0.0374	0.0062	0.0086	0.0114	0.0112	0.1428	0.0414	0.0957	0.0549	0.0121
6	rs3129868	32404377	0.63	3.75158355757106	0.72	3.42028694738513	4.05247373280063	1.38888466457311	0.0093	0.0047	0.0544	0.015	0.0673	0.0311	0.0434	0.01	0.0026	0.0252	0.0196	0.1191	0.0087	0.0269	0.1104	0.027	0.0374	0.0062	0.0086	0.0114	0.0112	0.1428	0.0415	0.0957	0.0549	0.0121
6	rs3135395	32405192	0.63	3.75158355757106	0.72	3.42028694738513	4.07495402471073	1.38905436770366	0.0093	0.0047	0.0544	0.015	0.0673	0.0311	0.0434	0.0099	0.0026	0.0252	0.0195	0.1191	0.0087	0.0269	0.1104	0.027	0.0374	0.0062	0.0086	0.0114	0.0112	0.1429	0.0415	0.0956	0.0549	0.0121
6	rs9268628	32405865	0.63	3.75158355757106	0.72	3.42028694738513	4.08977578811765	1.39041211586844	0.0093	0.0047	0.0544	0.015	0.0673	0.0311	0.0434	0.0099	0.0026	0.0252	0.0195	0.119	0.0087	0.0269	0.1105	0.027	0.0374	0.0062	0.0086	0.0114	0.0112	0.1429	0.0416	0.0956	0.0549	0.0121
6	rs3129871	32406342	0.63	3.75158355757106	0.72	3.42028694738513	4.09760402418928	1.39431685922241	0.0093	0.0047	0.0544	0.015	0.0673	0.0311	0.0433	0.0099	0.0026	0.0252	0.0196	0.119	0.0087	0.0269	0.1105	0.027	0.0375	0.0062	0.0086	0.0114	0.0112	0.1429	0.0416	0.0955	0.0549	0.0121
6	rs9268633	32406473	0.63	3.75158355757106	0.72	3.42028694738513	4.10103868786052	1.39160032492662	0.0093	0.0047	0.0544	0.015	0.0673	0.0311	0.0434	0.0099	0.0026	0.0252	0.0196	0.119	0.0087	0.0269	0.1105	0.027	0.0375	0.0062	0.0086	0.0114	0.0112	0.1429	0.0416	0.0955	0.0549	0.0121
6	rs9405035	32407068	0.63	3.75158355757106	0.71	3.59197534844042	4.11395970595661	1.39329805657294	0.0093	0.0047	0.0544	0.015	0.0673	0.031	0.0433	0.0099	0.0026	0.0252	0.0197	0.119	0.0087	0.0269	0.1105	0.027	0.0374	0.0062	0.0086	0.0114	0.0111	0.1429	0.0417	0.0954	0.0549	0.0121
6	rs3129872	32407153	0.63	3.75158355757106	0.71	3.59197534844042	4.11574748520874	1.39295848295636	0.0093	0.0047	0.0544	0.015	0.0673	0.031	0.0433	0.0099	0.0026	0.0252	0.0198	0.119	0.0087	0.0269	0.1105	0.027	0.0374	0.0062	0.0086	0.0114	0.0111	0.1429	0.0417	0.0954	0.0549	0.0121
6	rs2395181	32407404	0.63	3.75158355757106	0.71	3.59197534844042	4.16009349580273	1.40638197238968	0.0093	0.0048	0.0544	0.015	0.0673	0.031	0.0433	0.0098	0.0026	0.0252	0.0197	0.1189	0.0087	0.0269	0.1107	0.027	0.0375	0.0062	0.0086	0.0113	0.0111	0.143	0.0419	0.0952	0.0549	0.0121
6	rs14004	32407709	0.63	3.75158355757106	0.71	3.59197534844042	4.15251016482188	1.390072658314	0.0093	0.0048	0.0544	0.015	0.0673	0.031	0.0433	0.0098	0.0026	0.0252	0.0197	0.1189	0.0087	0.0269	0.1108	0.0269	0.0375	0.0062	0.0086	0.0113	0.0111	0.1431	0.042	0.0951	0.0549	0.012
6	rs41270488	32407906	0.63	3.75158355757106	0.71	3.59197534844042	4.16436931129657	1.38956349762024	0.0093	0.0048	0.0544	0.015	0.0674	0.031	0.0433	0.0098	0.0026	0.0252	0.0196	0.1189	0.0087	0.0269	0.1108	0.0269	0.0375	0.0062	0.0086	0.0113	0.0111	0.1431	0.042	0.0951	0.0549	0.012
6	rs3129876	32408012	0.63	3.75158355757106	0.71	3.59197534844042	4.17347643554161	1.42885793427914	0.0093	0.0048	0.0544	0.015	0.0674	0.0309	0.0433	0.0098	0.0027	0.0252	0.0196	0.1189	0.0088	0.0269	0.1108	0.0269	0.0375	0.0062	0.0087	0.0113	0.0111	0.1431	0.0421	0.095	0.0549	0.012
6	rs9268644	32408044	0.63	3.75158355757106	0.71	3.59197534844042	4.17416657832678	1.43516840837869	0.0093	0.0048	0.0544	0.015	0.0674	0.0309	0.0433	0.0098	0.0027	0.0252	0.0196	0.1189	0.0088	0.0269	0.1108	0.0269	0.0375	0.0062	0.0087	0.0113	0.0111	0.1431	0.0421	0.095	0.0549	0.012
6	rs73407187	32408057	0.63	3.75158355757106	0.71	3.59197534844042	4.17596108730572	1.438922720477	0.0093	0.0048	0.0544	0.015	0.0674	0.0309	0.0433	0.0098	0.0027	0.0252	0.0196	0.1189	0.0088	0.0269	0.1108	0.0269	0.0375	0.0062	0.0087	0.0113	0.0111	0.1431	0.0421	0.095	0.0549	0.012
6	rs3135394	32408497	0.63	3.75158355757106	0.71	3.59197534844042	4.29010804474501	1.45361386561262	0.0093	0.0049	0.0544	0.0149	0.0675	0.0308	0.0433	0.0098	0.0027	0.0252	0.0196	0.1188	0.0088	0.0269	0.1108	0.0269	0.0376	0.0063	0.0087	0.0112	0.0111	0.1432	0.0422	0.0949	0.0547	0.0121
6	rs116479312	32408500	0.63	3.75158355757106	0.7	3.76839554371668	4.29094209621197	1.45241717410733	0.0093	0.0049	0.0544	0.0149	0.0675	0.0308	0.0433	0.0098	0.0027	0.0252	0.0196	0.1188	0.0088	0.0269	0.1108	0.0269	0.0376	0.0063	0.0087	0.0112	0.0111	0.1432	0.0422	0.0949	0.0547	0.0121
6	rs9268645	32408527	0.63	3.75158355757106	0.7	3.76839554371668	4.29872857046492	1.45241717410733	0.0093	0.0049	0.0544	0.0149	0.0675	0.0307	0.0432	0.0098	0.0027	0.0252	0.0196	0.1188	0.0088	0.0269	0.1108	0.0269	0.0376	0.0063	0.0087	0.0112	0.0111	0.1432	0.0422	0.0949	0.0547	0.0121
6	rs3129877	32408597	0.63	3.75158355757106	0.7	3.76839554371668	4.30777095359702	1.45224623115971	0.0093	0.0049	0.0544	0.0149	0.0675	0.0307	0.0432	0.0098	0.0027	0.0252	0.0196	0.1188	0.0088	0.0269	0.1108	0.0269	0.0376	0.0063	0.0087	0.0112	0.0111	0.1432	0.0422	0.0949	0.0547	0.0121
6	rs3129878	32408735	0.63	3.75158355757106	0.7	3.76839554371668	4.33325469616066	1.45617873947719	0.0093	0.0049	0.0544	0.015	0.0675	0.0307	0.0432	0.0098	0.0027	0.0252	0.0195	0.1188	0.0088	0.0269	0.1108	0.0269	0.0376	0.0063	0.0087	0.0112	0.0111	0.1432	0.0423	0.0948	0.0547	0.0121
6	rs3135393	32408842	0.63	3.75158355757106	0.7	3.76839554371668	4.34956758567891	1.49422320557347	0.0093	0.0049	0.0544	0.0149	0.0675	0.0307	0.0432	0.0098	0.0027	0.0252	0.0195	0.1187	0.0088	0.0269	0.1109	0.0269	0.0377	0.0063	0.0087	0.0112	0.0111	0.1432	0.0423	0.0947	0.0547	0.0121
6	rs3135392	32409242	0.63	3.75158355757106	0.69	3.94956002533173	4.42379757781187	1.46250853860421	0.0092	0.0049	0.0544	0.0149	0.0676	0.0307	0.0432	0.0097	0.0027	0.0252	0.0194	0.1186	0.0088	0.027	0.111	0.0269	0.0377	0.0063	0.0088	0.0111	0.0111	0.1433	0.0426	0.0944	0.0548	0.0121
6	rs6926374	32409305	0.63	3.75158355757106	0.69	3.94956002533173	4.4338870450783	1.4587443415346	0.0092	0.0049	0.0544	0.0149	0.0676	0.0307	0.0432	0.0097	0.0027	0.0252	0.0194	0.1186	0.0089	0.027	0.1111	0.0269	0.0378	0.0063	0.0088	0.0111	0.0111	0.1433	0.0426	0.0944	0.0548	0.0121
6	rs116529593	32409400	0.63	3.75158355757106	0.69	3.94956002533173	4.443982298264	1.44882805463372	0.0091	0.005	0.0544	0.0149	0.0676	0.0307	0.0433	0.0097	0.0027	0.0252	0.0194	0.1186	0.0089	0.027	0.1111	0.0268	0.0378	0.0063	0.0088	0.0111	0.011	0.1433	0.0427	0.0943	0.0548	0.0121
6	rs3129881	32409484	0.63	3.75158355757106	0.69	3.94956002533173	4.45787269712265	1.44387401291862	0.0091	0.005	0.0544	0.0149	0.0676	0.0307	0.0433	0.0097	0.0027	0.0252	0.0193	0.1185	0.0089	0.027	0.1111	0.0268	0.0378	0.0063	0.0088	0.0111	0.011	0.1433	0.0427	0.0942	0.0548	0.0121
6	rs9501628	32409499	0.63	3.75158355757106	0.69	3.94956002533173	4.46025901315797	1.44404479624046	0.0091	0.005	0.0544	0.0149	0.0676	0.0307	0.0433	0.0097	0.0027	0.0252	0.0193	0.1185	0.0089	0.027	0.1111	0.0268	0.0378	0.0063	0.0088	0.0111	0.011	0.1433	0.0427	0.0942	0.0548	0.0121
6	rs3129882	32409530	0.63	3.75158355757106	0.69	3.94956002533173	4.46447094169943	1.44114192467014	0.0091	0.005	0.0544	0.0149	0.0676	0.0307	0.0433	0.0097	0.0027	0.0252	0.0193	0.1185	0.0089	0.027	0.1111	0.0268	0.0378	0.0063	0.0088	0.0111	0.011	0.1433	0.0427	0.0942	0.0548	0.0121
6	rs9268657	32409656	0.62	3.94071736320163	0.69	3.94956002533173	4.49173214460705	1.53483641657726	0.0091	0.005	0.0544	0.0148	0.0677	0.0307	0.0433	0.0097	0.0026	0.0252	0.0193	0.1185	0.0089	0.027	0.1112	0.0268	0.0379	0.0063	0.0088	0.0111	0.011	0.1433	0.0428	0.0941	0.0548	0.0121
6	rs17496549	32409708	0.62	3.94071736320163	0.69	3.94956002533173	4.49890565112657	1.55157853894161	0.0091	0.005	0.0544	0.0148	0.0677	0.0308	0.0434	0.0097	0.0026	0.0252	0.0193	0.1183	0.0089	0.027	0.1112	0.0268	0.0379	0.0063	0.0088	0.0111	0.011	0.1433	0.0429	0.094	0.0548	0.0121
6	rs6931646	32409781	0.62	3.94071736320163	0.69	3.94956002533173	4.50763024319234	1.5320775673277	0.0091	0.005	0.0544	0.0148	0.0677	0.0308	0.0434	0.0097	0.0026	0.0252	0.0193	0.1183	0.0089	0.027	0.1112	0.0268	0.0379	0.0063	0.0088	0.0111	0.011	0.1433	0.0429	0.0939	0.0548	0.0121
6	rs6911419	32409787	0.62	3.94071736320163	0.69	3.94956002533173	4.50833402362868	1.53138797680076	0.0091	0.005	0.0544	0.0148	0.0677	0.0308	0.0434	0.0097	0.0026	0.0252	0.0193	0.1183	0.0089	0.027	0.1112	0.0268	0.0379	0.0063	0.0088	0.0111	0.011	0.1433	0.0429	0.0939	0.0548	0.0121
6	rs6911777	32409996	0.62	3.94071736320163	0.68	4.13548055419192	4.53439319220206	1.53087081590732	0.009	0.005	0.0544	0.0148	0.0678	0.0308	0.0434	0.0097	0.0026	0.0252	0.0193	0.1182	0.0089	0.027	0.1113	0.0268	0.0379	0.0063	0.0088	0.0111	0.011	0.1433	0.043	0.0938	0.0548	0.0121
6	rs16822618	32410087	0.62	3.94071736320163	0.67	4.32616821163231	4.55286855333345	1.50143835335027	0.009	0.005	0.0544	0.0147	0.0678	0.0308	0.0434	0.0097	0.0027	0.0252	0.0193	0.1182	0.0089	0.0271	0.1113	0.0268	0.0379	0.0064	0.0088	0.0112	0.011	0.1432	0.0431	0.0936	0.0549	0.0122
6	rs3129883	32410137	0.62	3.94071736320163	0.66	4.52163344695	4.55837246772432	1.51278755317411	0.009	0.005	0.0544	0.0147	0.0678	0.0308	0.0434	0.0097	0.0027	0.0252	0.0193	0.1182	0.0089	0.0271	0.1113	0.0268	0.0379	0.0064	0.0088	0.0111	0.011	0.1431	0.0431	0.0935	0.0549	0.0122
6	rs3129884	32410210	0.62	3.94071736320163	0.66	4.52163344695	4.5621838401237	1.51089508100491	0.009	0.005	0.0544	0.0147	0.0678	0.0308	0.0434	0.0097	0.0027	0.0252	0.0193	0.1182	0.0089	0.0271	0.1114	0.0268	0.0379	0.0064	0.0088	0.0111	0.011	0.1431	0.0431	0.0935	0.0549	0.0122
6	rs3129885	32410215	0.62	3.94071736320163	0.66	4.52163344695	4.56133679992277	1.50642345587511	0.009	0.005	0.0544	0.0147	0.0678	0.0308	0.0434	0.0097	0.0027	0.0252	0.0193	0.1181	0.0089	0.0271	0.1114	0.0268	0.0379	0.0064	0.0088	0.0111	0.011	0.1432	0.0431	0.0935	0.0549	0.0122
6	rs3129886	32410576	0.62	3.94071736320163	0.66	4.52163344695	4.58450330654798	1.47963809580769	0.009	0.0051	0.0544	0.0147	0.0679	0.0308	0.0433	0.0096	0.0027	0.0252	0.0193	0.1181	0.0089	0.0271	0.1115	0.0268	0.0379	0.0064	0.0088	0.0111	0.011	0.1432	0.0433	0.0934	0.0549	0.0122
6	rs3129887	32410691	0.62	3.94071736320163	0.66	4.52163344695	4.59100646615392	1.47158322181526	0.009	0.0051	0.0544	0.0147	0.0679	0.0308	0.0433	0.0096	0.0027	0.0251	0.0193	0.1181	0.0089	0.0271	0.1115	0.0268	0.0379	0.0064	0.0088	0.0111	0.011	0.1432	0.0433	0.0933	0.0549	0.0122
6	rs9268659	32410941	0.62	3.94071736320163	0.64	4.92693554741916	4.60331217592711	1.47946664230901	0.009	0.0051	0.0544	0.0147	0.0679	0.0308	0.0433	0.0096	0.0027	0.0251	0.0193	0.118	0.0089	0.0271	0.1115	0.0268	0.038	0.0064	0.0088	0.0111	0.011	0.1431	0.0434	0.0932	0.0549	0.0122
6	rs3135391	32410987	0.62	3.94071736320163	0.62	5.35145938891732	4.6060007170969	1.48169578536645	0.009	0.0051	0.0544	0.0147	0.0679	0.0308	0.0433	0.0096	0.0027	0.0251	0.0193	0.118	0.0089	0.0271	0.1115	0.0268	0.038	0.0064	0.0088	0.0111	0.011	0.1431	0.0434	0.0932	0.0549	0.0122
6	rs8084	32411035	0.62	3.94071736320163	0.61	5.57095001120825	4.60883118104492	1.48392546422053	0.009	0.0051	0.0544	0.0147	0.0679	0.0308	0.0433	0.0096	0.0027	0.0251	0.0193	0.118	0.0089	0.0271	0.1115	0.0268	0.038	0.0064	0.0088	0.0111	0.011	0.1431	0.0434	0.0932	0.0549	0.0122
6	rs2239806	32411307	0.62	3.94071736320163	0.61	5.57095001120825	4.62270668230646	1.47346777391043	0.009	0.0051	0.0544	0.0146	0.0679	0.0308	0.0433	0.0096	0.0027	0.0252	0.0193	0.118	0.0089	0.0271	0.1116	0.0268	0.038	0.0064	0.0088	0.0111	0.011	0.1432	0.0434	0.0931	0.0549	0.0122
6	rs13218331	32411362	0.62	3.94071736320163	0.57	6.49727374636045	4.62298996339397	1.47689522120271	0.009	0.0051	0.0544	0.0146	0.068	0.0308	0.0433	0.0096	0.0027	0.0252	0.0193	0.118	0.0089	0.0271	0.1116	0.0268	0.038	0.0064	0.0088	0.0111	0.011	0.1432	0.0434	0.0931	0.0549	0.0122
6	rs2239805	32411376	0.62	3.94071736320163	0.57	6.49727374636045	4.62355653846762	1.47740944818371	0.009	0.0051	0.0544	0.0146	0.068	0.0308	0.0433	0.0096	0.0027	0.0252	0.0193	0.1179	0.0089	0.0271	0.1116	0.0268	0.038	0.0064	0.0088	0.0111	0.011	0.1432	0.0434	0.0931	0.0549	0.0122
6	rs2239804	32411523	0.62	3.94071736320163	0.57	6.49727374636045	4.63276579226406	1.47963809580769	0.009	0.0051	0.0544	0.0146	0.068	0.0308	0.0433	0.0096	0.0027	0.0252	0.0193	0.1179	0.0089	0.0271	0.1116	0.0268	0.038	0.0064	0.0088	0.0111	0.011	0.1432	0.0434	0.0931	0.0549	0.0122
6	rs7192	32411646	0.62	3.94071736320163	0.57	6.49727374636045	4.63985291851404	1.48118132014698	0.009	0.0051	0.0544	0.0146	0.068	0.0308	0.0433	0.0096	0.0027	0.0252	0.0193	0.1179	0.0089	0.0271	0.1116	0.0268	0.038	0.0064	0.0088	0.0111	0.011	0.1432	0.0434	0.093	0.0549	0.0122
6	rs16822632	32411712	0.62	3.94071736320163	0.56	6.74097775293446	4.64353928290301	1.48375393146196	0.009	0.0051	0.0544	0.0146	0.068	0.0308	0.0433	0.0096	0.0027	0.0252	0.0193	0.1179	0.0089	0.0271	0.1116	0.0268	0.038	0.0064	0.0088	0.0111	0.011	0.1432	0.0435	0.093	0.0549	0.0122
6	rs3129888	32411726	0.62	3.94071736320163	0.56	6.74097775293446	4.6443900851728	1.48289631515527	0.009	0.0051	0.0544	0.0146	0.068	0.0308	0.0433	0.0096	0.0027	0.0252	0.0193	0.1179	0.0089	0.0271	0.1116	0.0268	0.038	0.0064	0.0088	0.0111	0.011	0.1432	0.0435	0.093	0.0549	0.0122
6	rs2239803	32411833	0.62	3.94071736320163	0.56	6.74097775293446	4.65020493168868	1.47998101233153	0.009	0.0051	0.0544	0.0146	0.068	0.0308	0.0432	0.0096	0.0027	0.0252	0.0193	0.1179	0.0089	0.0271	0.1117	0.0268	0.0381	0.0064	0.0088	0.0111	0.011	0.1432	0.0435	0.093	0.0549	0.0122
6	rs2239802	32411846	0.62	3.94071736320163	0.56	6.74097775293446	4.65105603564231	1.4804954109269	0.009	0.0051	0.0544	0.0146	0.068	0.0308	0.0432	0.0096	0.0027	0.0252	0.0193	0.1179	0.0089	0.0271	0.1117	0.0268	0.0381	0.0064	0.0088	0.0111	0.011	0.1432	0.0435	0.093	0.0549	0.0122
6	rs115317719	32412005	0.62	3.94071736320163	0.56	6.74097775293446	4.64765185079904	1.47740944818371	0.009	0.0051	0.0544	0.0146	0.068	0.0308	0.0432	0.0096	0.0027	0.0252	0.0193	0.1179	0.0089	0.0271	0.1117	0.0268	0.038	0.0065	0.0088	0.0111	0.011	0.1432	0.0435	0.0929	0.0549	0.0122
6	rs71565323	32412114	0.62	3.94071736320163	0.56	6.74097775293446	4.66538872355064	1.47569546966014	0.009	0.0051	0.0544	0.0146	0.068	0.0308	0.0432	0.0096	0.0027	0.0252	0.0193	0.1178	0.0089	0.0271	0.1118	0.0268	0.0379	0.0065	0.0088	0.0111	0.011	0.1433	0.0435	0.0928	0.0549	0.0122
6	rs3177928	32412435	0.62	3.94071736320163	0.56	6.74097775293446	4.6794481497327	1.47038416272046	0.009	0.0051	0.0544	0.0146	0.068	0.0309	0.0432	0.0096	0.0027	0.0253	0.0193	0.1177	0.0089	0.0271	0.1118	0.0268	0.0379	0.0065	0.0088	0.0111	0.0109	0.1433	0.0436	0.0927	0.0549	0.0122
6	rs7194	32412480	0.62	3.94071736320163	0.56	6.74097775293446	4.68157927548523	1.47021288135807	0.009	0.0051	0.0544	0.0146	0.068	0.0309	0.0432	0.0096	0.0027	0.0253	0.0193	0.1177	0.0089	0.0271	0.1118	0.0268	0.0379	0.0065	0.0088	0.0111	0.0109	0.1433	0.0436	0.0927	0.0549	0.0122
6	rs7195	32412539	0.62	3.94071736320163	0.55	6.9895429595079	4.68612647609325	1.46610308962811	0.0089	0.0051	0.0545	0.0146	0.068	0.0309	0.0432	0.0096	0.0027	0.0253	0.0192	0.1177	0.0089	0.0271	0.1118	0.0268	0.0379	0.0065	0.0088	0.0111	0.0109	0.1433	0.0436	0.0927	0.055	0.0122
6	rs3135388	32413051	0.62	3.94071736320163	0.55	6.9895429595079	4.71955322753985	1.47243978849489	0.0089	0.0051	0.0545	0.0145	0.0681	0.0309	0.0432	0.0095	0.0027	0.0253	0.0192	0.1176	0.009	0.0271	0.1119	0.0268	0.0379	0.0065	0.0088	0.0111	0.0109	0.1433	0.0437	0.0926	0.055	0.0122
6	rs2213586	32413094	0.62	3.94071736320163	0.54	7.24297484045661	4.72211598118886	1.47124061751437	0.0089	0.0051	0.0545	0.0145	0.0681	0.0309	0.0432	0.0095	0.0027	0.0253	0.0192	0.1176	0.009	0.0271	0.1119	0.0268	0.0379	0.0065	0.0088	0.0111	0.0109	0.1433	0.0437	0.0925	0.055	0.0122
6	rs2395182	32413317	0.62	3.94071736320163	0.54	7.24297484045661	4.73265533332954	1.46678792666331	0.0089	0.0051	0.0545	0.0145	0.0681	0.0308	0.0432	0.0095	0.0027	0.0253	0.0192	0.1176	0.009	0.0272	0.112	0.0268	0.0379	0.0065	0.0088	0.0111	0.0109	0.1432	0.0438	0.0925	0.055	0.0122
6	rs2227139	32413459	0.62	3.94071736320163	0.54	7.24297484045661	4.74291536856372	1.46233740489324	0.0089	0.0052	0.0545	0.0145	0.0681	0.0308	0.0432	0.0095	0.0027	0.0253	0.0192	0.1176	0.009	0.0272	0.112	0.0268	0.0379	0.0065	0.0088	0.0111	0.0109	0.1432	0.0438	0.0924	0.055	0.0122
6	rs3129889	32413545	0.62	3.94071736320163	0.54	7.24297484045661	4.74990100626292	1.46524711557306	0.0089	0.0052	0.0545	0.0145	0.0681	0.0308	0.0431	0.0095	0.0027	0.0253	0.0192	0.1175	0.009	0.0272	0.112	0.0268	0.0379	0.0065	0.0088	0.0111	0.0109	0.1432	0.0439	0.0924	0.055	0.0122
6	rs3763326	32413557	0.62	3.94071736320163	0.54	7.24297484045661	4.75104175773383	1.46456239415488	0.0089	0.0052	0.0545	0.0145	0.0681	0.0308	0.0431	0.0095	0.0027	0.0253	0.0192	0.1175	0.009	0.0272	0.112	0.0268	0.038	0.0065	0.0088	0.0111	0.0109	0.1432	0.0439	0.0924	0.055	0.0122
6	rs16822660	32413560	0.62	3.94071736320163	0.54	7.24297484045661	4.75132695608683	1.46473356968882	0.0089	0.0052	0.0545	0.0145	0.0681	0.0308	0.0431	0.0095	0.0027	0.0253	0.0192	0.1175	0.009	0.0272	0.112	0.0268	0.038	0.0065	0.0088	0.0111	0.0109	0.1432	0.0439	0.0924	0.055	0.0122
6	rs3763327	32413830	0.62	3.94071736320163	0.54	7.24297484045661	4.77744032300563	1.46747281503763	0.0089	0.0052	0.0545	0.0145	0.0682	0.0309	0.0431	0.0095	0.0027	0.0253	0.0192	0.1175	0.0091	0.0272	0.1121	0.0268	0.038	0.0065	0.0088	0.0111	0.0109	0.1431	0.0439	0.0923	0.055	0.0122
6	rs11752571	32414240	0.62	3.94071736320163	0.55	6.9895429595079	4.84724628484742	1.52725145866478	0.0089	0.0052	0.0544	0.0144	0.0682	0.0308	0.0431	0.0095	0.0027	0.0252	0.0192	0.1172	0.0091	0.0273	0.112	0.0267	0.038	0.0065	0.0089	0.0111	0.0109	0.1432	0.0442	0.0921	0.0551	0.0123
6	rs3129890	32414273	0.62	3.94071736320163	0.55	6.9895429595079	4.85226231991954	1.52432249030204	0.0089	0.0052	0.0544	0.0144	0.0682	0.0308	0.0431	0.0095	0.0027	0.0252	0.0192	0.1172	0.0091	0.0273	0.112	0.0267	0.038	0.0065	0.0089	0.0111	0.0109	0.1432	0.0442	0.092	0.0551	0.0123
6	rs3129891	32415080	0.62	3.94071736320163	0.55	6.9895429595079	5.18386520960974	1.48083835919179	0.0089	0.0052	0.0545	0.0143	0.0683	0.0308	0.043	0.0094	0.0025	0.0252	0.0192	0.117	0.0091	0.0273	0.1121	0.0267	0.0381	0.0065	0.0093	0.011	0.0109	0.1431	0.0445	0.0917	0.0552	0.0122
6	rs13209234	32415975	0.62	3.94071736320163	0.55	6.9895429595079	5.25708861780322	1.49628411277664	0.0088	0.0052	0.0544	0.0143	0.0684	0.0308	0.043	0.0094	0.0025	0.0252	0.0192	0.1169	0.0091	0.0274	0.1122	0.0267	0.0381	0.0065	0.0093	0.011	0.0109	0.1431	0.0447	0.0916	0.0552	0.0123
6	rs28895095	32418848	0.62	3.94071736320163	0.54	7.24297484045661	5.27769874210436	1.48804319884503	0.0088	0.0052	0.0544	0.0142	0.0684	0.0308	0.043	0.0094	0.0025	0.0251	0.0194	0.1168	0.0091	0.0274	0.1122	0.0267	0.038	0.0065	0.0093	0.011	0.0109	0.1431	0.0448	0.0915	0.0552	0.0123
6	rs28895107	32419782	0.62	3.94071736320163	0.55	6.9895429595079	5.30315855630099	1.48512628211855	0.0088	0.0052	0.0537	0.0142	0.0684	0.0308	0.043	0.0094	0.0025	0.0251	0.0194	0.1168	0.0091	0.0275	0.1123	0.0267	0.038	0.0065	0.0093	0.011	0.0109	0.1432	0.0448	0.0916	0.0553	0.0123
6	rs28895198	32425044	0.62	3.94071736320163	0.58	6.25842518471188	5.34917568956693	1.45652077771129	0.0088	0.0053	0.0536	0.0142	0.0685	0.0308	0.0429	0.0094	0.0025	0.0251	0.0194	0.1167	0.0092	0.0275	0.1123	0.0267	0.038	0.0066	0.0093	0.0111	0.0109	0.1433	0.045	0.0915	0.0553	0.0123
6	rs28732226	32427311	0.61	4.13505364172534	0.61	5.57095001120825	5.49929272850964	1.45566570640025	0.0088	0.0054	0.0535	0.0141	0.0687	0.0308	0.0429	0.0093	0.0025	0.0251	0.0192	0.1163	0.0092	0.0275	0.1124	0.0268	0.038	0.0066	0.0094	0.0111	0.0109	0.1434	0.0453	0.0912	0.0554	0.0124
6	rs13207140	32427604	0.61	4.13505364172534	0.62	5.35145938891732	5.51642555624854	1.46695914394496	0.0087	0.0054	0.0535	0.0141	0.0688	0.0308	0.0429	0.0093	0.0025	0.0251	0.0192	0.1163	0.0092	0.0276	0.1125	0.0268	0.038	0.0066	0.0094	0.011	0.0109	0.1434	0.0453	0.0911	0.0554	0.0124
6	rs28732233	32427699	0.61	4.13505364172534	0.62	5.35145938891732	5.53741518926864	1.46473356968882	0.0088	0.0054	0.0535	0.0141	0.0688	0.0307	0.0429	0.0093	0.0025	0.0251	0.0192	0.1163	0.0092	0.0276	0.1125	0.0268	0.038	0.0066	0.0094	0.011	0.0109	0.1435	0.0453	0.0911	0.0555	0.0124
6	rs28732234	32427735	0.61	4.13505364172534	0.63	5.13679052802899	5.55102388361569	1.46045514670892	0.0088	0.0053	0.0535	0.0141	0.0688	0.0307	0.0429	0.0093	0.0025	0.0251	0.0192	0.1163	0.0091	0.0276	0.1125	0.0268	0.038	0.0066	0.0094	0.011	0.0109	0.1435	0.0453	0.0911	0.0555	0.0124
6	rs9268831	32427748	0.61	4.13505364172534	0.63	5.13679052802899	5.56834166495979	1.45566570640025	0.0088	0.0053	0.0535	0.0141	0.0688	0.0307	0.0429	0.0093	0.0025	0.025	0.0192	0.1163	0.0091	0.0276	0.1125	0.0268	0.038	0.0066	0.0094	0.011	0.0109	0.1435	0.0453	0.0912	0.0555	0.0124
6	rs9268832	32427789	0.61	4.13505364172534	0.63	5.13679052802899	5.60123499605567	1.63500885058799	0.0088	0.0054	0.0535	0.0141	0.0688	0.0307	0.0429	0.0093	0.0025	0.025	0.0192	0.1162	0.0091	0.0276	0.1125	0.0268	0.0381	0.0066	0.0094	0.011	0.0109	0.1434	0.0454	0.091	0.0555	0.0125
6	rs28732235	32427841	0.61	4.13505364172534	0.63	5.13679052802899	5.63877548118139	1.5346639656839	0.0088	0.0054	0.0535	0.0141	0.0689	0.0307	0.0429	0.0093	0.0026	0.025	0.0191	0.1161	0.0091	0.0276	0.1125	0.0268	0.0381	0.0066	0.0094	0.011	0.0109	0.1434	0.0455	0.0909	0.0555	0.0125
6	rs17209126	32427946	0.61	4.13505364172534	0.63	5.13679052802899	5.6942257827086	1.50934697343322	0.0088	0.0054	0.0534	0.014	0.069	0.0307	0.0428	0.0092	0.0026	0.0251	0.0191	0.1159	0.0092	0.0277	0.1125	0.0268	0.0382	0.0067	0.0094	0.011	0.0109	0.1434	0.0456	0.0907	0.0555	0.0125
6	rs9268833	32428062	0.61	4.13505364172534	0.64	4.92693554741916	5.7316088024432	1.4818672801143	0.0088	0.0054	0.0534	0.014	0.0691	0.0307	0.0428	0.0092	0.0026	0.0251	0.019	0.1157	0.0092	0.0277	0.1125	0.0268	0.0382	0.0067	0.0095	0.011	0.0109	0.1434	0.0458	0.0905	0.0555	0.0126
6	rs9268835	32428115	0.61	4.13505364172534	0.64	4.92693554741916	5.75173810910947	1.48684200496486	0.0088	0.0055	0.0533	0.0139	0.0691	0.0307	0.0427	0.0092	0.0027	0.0251	0.019	0.1156	0.0092	0.0278	0.1124	0.0268	0.0382	0.0067	0.0095	0.011	0.0109	0.1434	0.0459	0.0904	0.0555	0.0126
6	rs6923504	32428186	0.61	4.13505364172534	0.64	4.92693554741916	5.76456954262921	1.46627429407231	0.0088	0.0055	0.0533	0.0139	0.0692	0.0306	0.0427	0.0092	0.0027	0.0252	0.019	0.1156	0.0092	0.0278	0.1124	0.0268	0.0383	0.0068	0.0095	0.0111	0.0109	0.1433	0.046	0.0903	0.0555	0.0126
6	rs6903608	32428285	0.61	4.13505364172534	0.64	4.92693554741916	5.81401578087597	1.46764404514962	0.0088	0.0055	0.0533	0.0139	0.0692	0.0305	0.0427	0.0092	0.0027	0.0252	0.019	0.1154	0.0095	0.0278	0.1123	0.0267	0.0383	0.0068	0.0095	0.0111	0.0109	0.1433	0.0462	0.0901	0.0556	0.0127
6	rs9268839	32428772	0.61	4.13505364172534	0.64	4.92693554741916	5.82897291900573	1.47124061751437	0.0088	0.0055	0.0533	0.0139	0.0692	0.0305	0.0427	0.0092	0.0027	0.0252	0.019	0.1154	0.0095	0.0278	0.1122	0.0267	0.0384	0.0068	0.0095	0.0111	0.011	0.1432	0.0462	0.0901	0.0556	0.0127
6	rs36056234	32428917	0.61	4.13505364172534	0.64	4.92693554741916	5.83869969215333	1.47158322181526	0.0088	0.0055	0.0533	0.0139	0.0693	0.0305	0.0427	0.0091	0.0027	0.0252	0.0189	0.1154	0.0095	0.0278	0.1122	0.0267	0.0384	0.0068	0.0095	0.0111	0.011	0.1432	0.0462	0.0901	0.0556	0.0127
6	Affx-28475675	32429594	0.61	4.13505364172534	0.64	4.92693554741916	5.8658041945544	1.48032394155441	0.0088	0.0055	0.0533	0.0139	0.0693	0.0305	0.0426	0.0091	0.0028	0.0252	0.0189	0.1154	0.0095	0.0279	0.1122	0.0266	0.0384	0.0068	0.0095	0.0111	0.011	0.1432	0.0463	0.09	0.0556	0.0127
6	rs9268853	32429643	0.61	4.13505364172534	0.64	4.92693554741916	5.87689370013442	1.48375393146196	0.0088	0.0055	0.0533	0.0139	0.0693	0.0305	0.0426	0.0091	0.0028	0.0252	0.0189	0.1154	0.0095	0.0279	0.1122	0.0267	0.0384	0.0068	0.0095	0.0111	0.011	0.1432	0.0463	0.09	0.0556	0.0127
6	rs9268861	32429894	0.61	4.13505364172534	0.64	4.92693554741916	5.9297078765939	1.45566570640025	0.0088	0.0056	0.0532	0.0138	0.0695	0.0304	0.0426	0.0091	0.0028	0.0253	0.0189	0.1152	0.0096	0.028	0.1121	0.0267	0.0384	0.0069	0.0095	0.0111	0.011	0.1431	0.0466	0.0897	0.0556	0.0128
6	rs9268862	32430167	0.6	4.33460509255964	0.64	4.92693554741916	6.05631611879308	1.4481445754929	0.0088	0.0057	0.0531	0.0137	0.0697	0.0304	0.0425	0.0091	0.003	0.0254	0.0188	0.1148	0.0097	0.0282	0.1118	0.0266	0.0385	0.007	0.0096	0.0112	0.011	0.1428	0.0471	0.0893	0.0556	0.0129
6	rs4434496	32430508	0.6	4.33460509255964	0.64	4.92693554741916	6.08213166647054	1.446777773608	0.0088	0.0057	0.0531	0.0137	0.0697	0.0304	0.0425	0.0091	0.003	0.0255	0.0188	0.1148	0.0097	0.0283	0.1118	0.0266	0.0385	0.007	0.0096	0.0112	0.011	0.1428	0.0472	0.0892	0.0556	0.0129
6	rs28732236	32430976	0.6	4.33460509255964	0.64	4.92693554741916	6.12536262719516	1.43107461279047	0.0087	0.0057	0.053	0.0136	0.0698	0.0303	0.0425	0.0091	0.003	0.0255	0.0188	0.1146	0.0097	0.0283	0.1118	0.0266	0.0385	0.007	0.0096	0.0112	0.011	0.1427	0.0474	0.0891	0.0556	0.013
6	rs9268877	32431147	0.6	4.33460509255964	0.64	4.92693554741916	6.15548263116346	1.44250786406788	0.0087	0.0058	0.0531	0.0136	0.0698	0.0303	0.0425	0.0091	0.0031	0.0255	0.0188	0.1145	0.0097	0.0284	0.1117	0.0266	0.0386	0.007	0.0096	0.0112	0.011	0.1426	0.0475	0.0889	0.0556	0.013
6	rs41291798	32431558	0.6	4.33460509255964	0.64	4.92693554741916	6.20443981032716	1.43516840837869	0.0087	0.0058	0.053	0.0135	0.0699	0.0303	0.0424	0.0091	0.0031	0.0256	0.0187	0.1143	0.0097	0.0285	0.1115	0.0265	0.0386	0.0071	0.0096	0.0113	0.011	0.1425	0.0478	0.0887	0.0556	0.0131
6	rs9268885	32431705	0.6	4.33460509255964	0.64	4.92693554741916	6.19958577163719	1.43482718622412	0.0087	0.0058	0.053	0.0135	0.07	0.0302	0.0424	0.009	0.0031	0.0256	0.0187	0.1143	0.0097	0.0288	0.1115	0.0265	0.0386	0.0071	0.0096	0.0113	0.011	0.1424	0.0478	0.0887	0.0556	0.0131
6	rs9268923	32432835	0.59	4.53938365849189	0.64	4.92693554741916	6.33443952969978	1.45446874256338	0.0087	0.0059	0.0529	0.0135	0.0701	0.0302	0.0424	0.009	0.0032	0.0258	0.0187	0.1139	0.0098	0.0288	0.1115	0.0265	0.0387	0.0071	0.0096	0.0111	0.011	0.1424	0.0482	0.0883	0.0556	0.0132
6	rs2395185	32433167	0.59	4.53938365849189	0.64	4.92693554741916	6.40156732968828	1.46370656471123	0.0087	0.0059	0.0528	0.0134	0.0702	0.0302	0.0424	0.009	0.0033	0.0259	0.0187	0.1138	0.0098	0.0288	0.1114	0.0264	0.0387	0.0072	0.0097	0.011	0.011	0.1423	0.0485	0.0882	0.0556	0.0132
6	rs9268969	32434349	0.59	4.53938365849189	0.64	4.92693554741916	6.42586243495849	1.47226846876902	0.0087	0.0059	0.0528	0.0134	0.0702	0.0302	0.0424	0.009	0.0033	0.0259	0.0187	0.1137	0.0098	0.0288	0.1114	0.0264	0.0387	0.0072	0.0097	0.011	0.011	0.1423	0.0486	0.0882	0.0556	0.0132
6	rs9268973	32434778	0.59	4.53938365849189	0.64	4.92693554741916	6.43564719526403	1.47569546966014	0.0087	0.0059	0.0528	0.0134	0.0702	0.0302	0.0424	0.009	0.0033	0.0259	0.0187	0.1137	0.0098	0.0288	0.1114	0.0264	0.0387	0.0072	0.0097	0.011	0.011	0.1423	0.0486	0.0881	0.0556	0.0132
6	rs9268977	32434939	0.59	4.53938365849189	0.64	4.92693554741916	6.4422231320734	1.47449587421784	0.0087	0.0059	0.0528	0.0134	0.0702	0.0302	0.0423	0.009	0.0033	0.0259	0.0187	0.1137	0.0098	0.0288	0.1114	0.0264	0.0387	0.0072	0.0097	0.011	0.011	0.1423	0.0486	0.0882	0.0556	0.0132
6	rs2157338	32439323	0.59	4.53938365849189	0.64	4.92693554741916	6.58372253545392	1.49937631942899	0.0086	0.006	0.0527	0.0133	0.0704	0.0301	0.0423	0.009	0.0034	0.0261	0.0187	0.1134	0.0098	0.0287	0.1112	0.0264	0.0388	0.0072	0.0097	0.0109	0.011	0.1421	0.049	0.088	0.0556	0.0133
6	rs1974461	32439360	0.59	4.53938365849189	0.64	4.92693554741916	6.62939302981542	1.49662764120127	0.0086	0.006	0.0527	0.0134	0.0703	0.0301	0.0423	0.009	0.0034	0.0261	0.0186	0.1134	0.0099	0.0287	0.1112	0.0264	0.0389	0.0073	0.0097	0.0109	0.011	0.1421	0.0491	0.088	0.0556	0.0133
6	rs5026743	32439964	0.59	4.53938365849189	0.64	4.92693554741916	6.64801876166678	1.49611235326454	0.0086	0.006	0.0527	0.0133	0.0704	0.0301	0.0423	0.009	0.0034	0.0262	0.0186	0.1134	0.0099	0.0287	0.1112	0.0264	0.0389	0.0073	0.0097	0.0109	0.011	0.1421	0.0492	0.0879	0.0556	0.0133
6	rs9357149	32440743	0.59	4.53938365849189	0.64	4.92693554741916	6.69547967671283	1.50246953888012	0.0086	0.0061	0.0526	0.0132	0.0704	0.03	0.0423	0.009	0.0034	0.0262	0.0186	0.1133	0.0099	0.0287	0.111	0.0264	0.0389	0.0073	0.0097	0.0109	0.011	0.142	0.0493	0.0878	0.0557	0.0134
6	rs9461755	32441046	0.59	4.53938365849189	0.64	4.92693554741916	6.93555277340667	1.71417920626308	0.0086	0.0061	0.0525	0.0132	0.0704	0.03	0.0423	0.009	0.0034	0.0262	0.0186	0.1131	0.0099	0.0287	0.1109	0.0264	0.0389	0.0073	0.0097	0.0109	0.011	0.142	0.0503	0.0876	0.0556	0.0134
6	rs9269081	32441100	0.59	4.53938365849189	0.64	4.92693554741916	6.97394757295592	1.70331060761704	0.0086	0.0061	0.0524	0.0132	0.0703	0.03	0.0423	0.009	0.0034	0.0262	0.0185	0.1131	0.0099	0.0287	0.1108	0.0264	0.0389	0.0073	0.0097	0.0109	0.011	0.142	0.0505	0.0876	0.0556	0.0134
6	rs6901541	32442261	0.58	4.74940058039059	0.64	4.92693554741916	9.04558828429434	0.979341909787752	0.0084	0.0061	0.0515	0.0137	0.0699	0.0298	0.0421	0.0088	0.0035	0.0263	0.0181	0.1117	0.0098	0.0285	0.1098	0.0264	0.0387	0.0074	0.0096	0.0107	0.0107	0.1418	0.0578	0.0863	0.055	0.0134
6	rs28895243	32443799	0.57	4.96466644742816	0.64	4.92693554741916	11.2556806955378	0.889190338424695	0.0083	0.0062	0.0508	0.014	0.0696	0.0297	0.0421	0.0085	0.0035	0.0263	0.0179	0.1108	0.0097	0.0284	0.1091	0.0266	0.0385	0.0074	0.0096	0.0105	0.0105	0.1418	0.0628	0.0854	0.0546	0.0133
6	rs9269149	32445660	0.57	4.96466644742816	0.64	4.92693554741916	12.8964838399043	0.883409507884197	0.0082	0.0062	0.0503	0.0141	0.0694	0.0298	0.042	0.0089	0.0035	0.0262	0.0177	0.1102	0.0097	0.0283	0.1084	0.0267	0.0384	0.0074	0.0095	0.0104	0.0104	0.1415	0.0659	0.0847	0.0544	0.0133
6	rs117468562	32446600	0.57	4.96466644742816	0.64	4.92693554741916	12.9515807645604	0.882785013291663	0.0082	0.0062	0.0503	0.0141	0.0694	0.0298	0.042	0.0089	0.0035	0.0263	0.0177	0.1102	0.0096	0.0283	0.1083	0.0267	0.0384	0.0074	0.0095	0.0104	0.0104	0.1415	0.0661	0.0847	0.0544	0.0133
6	rs29001568	32447341	0.57	4.96466644742816	0.64	4.92693554741916	13.0032341818481	0.883877937859735	0.0082	0.0062	0.0503	0.0141	0.0694	0.0298	0.042	0.0089	0.0035	0.0263	0.0177	0.1101	0.0096	0.0283	0.1083	0.0267	0.0384	0.0074	0.0095	0.0104	0.0104	0.1415	0.0662	0.0847	0.0544	0.0133
6	rs4410767	32448129	0.57	4.96466644742816	0.64	4.92693554741916	13.1418268223155	0.909090489893105	0.0082	0.0062	0.0502	0.0142	0.0693	0.0298	0.042	0.0088	0.0038	0.0263	0.0176	0.1099	0.0096	0.0283	0.1081	0.0267	0.0384	0.0074	0.0096	0.0104	0.0103	0.1415	0.0667	0.0846	0.0543	0.0133
6	rs7748494	32448808	0.56	5.1851912432119	0.64	4.92693554741916	14.2262578134454	1.04687538992751	0.0081	0.0062	0.0496	0.0143	0.069	0.0297	0.0419	0.0087	0.0055	0.0262	0.0174	0.1094	0.0095	0.0282	0.1076	0.0268	0.0383	0.0074	0.0095	0.0103	0.0102	0.1414	0.0689	0.0839	0.054	0.0133
6	rs11757500	32449655	0.55	5.41098438818396	0.64	4.92693554741916	22.4164445186925	1.46113955910911	0.0078	0.0061	0.0476	0.0145	0.0681	0.03	0.042	0.0081	0.0111	0.0259	0.0167	0.1075	0.0095	0.0278	0.1059	0.027	0.0383	0.0075	0.0094	0.01	0.0098	0.141	0.0762	0.0811	0.053	0.0132
6	rs115484013	32452707	0.53	5.87841082251505	0.64	4.92693554741916	43.6075729979793	2.29325283816327	0.0074	0.0059	0.0455	0.0151	0.0668	0.0301	0.0421	0.0072	0.0173	0.025	0.0158	0.1062	0.0091	0.0272	0.1049	0.0274	0.0382	0.0074	0.009	0.0094	0.0091	0.1407	0.0846	0.079	0.0519	0.013
6	rs72849247	32453194	0.53	5.87841082251505	0.64	4.92693554741916	47.1511328385501	2.47167686407371	0.0073	0.0059	0.045	0.0151	0.0666	0.0302	0.0421	0.007	0.0179	0.0247	0.0162	0.1063	0.0091	0.0271	0.1047	0.0274	0.0382	0.0073	0.009	0.0093	0.0089	0.1406	0.0857	0.0787	0.0517	0.013
6	rs9469137	32453238	0.53	5.87841082251505	0.64	4.92693554741916	47.440828847166	2.3667691592416	0.0073	0.0059	0.045	0.0151	0.0666	0.0302	0.0421	0.0069	0.018	0.0248	0.0162	0.1063	0.0091	0.0271	0.1046	0.0274	0.0382	0.0074	0.009	0.0093	0.0089	0.1406	0.0858	0.0786	0.0516	0.013
6	rs72851052	32502249	0.5	6.61927030720069	0.64	4.92693554741916	102.742025001519	3.68907271873185	0.0067	0.0059	0.0403	0.0156	0.0642	0.0298	0.0419	0.0054	0.0271	0.024	0.0242	0.1028	0.0087	0.0262	0.1009	0.0276	0.0377	0.0074	0.0086	0.0087	0.0081	0.1385	0.0989	0.0737	0.0495	0.0128
6	rs66525318	32504136	0.5	6.61927030720069	0.64	4.92693554741916	104.736825079523	3.73601963314521	0.0067	0.0059	0.0402	0.0156	0.0642	0.0298	0.0419	0.0054	0.0274	0.024	0.0244	0.1027	0.0087	0.0262	0.1008	0.0276	0.0377	0.0074	0.0086	0.0086	0.0081	0.1384	0.0993	0.0735	0.0494	0.0128
6	rs73727981	32511791	0.5	6.61927030720069	0.64	4.92693554741916	112.89051124716	3.91429496250647	0.0067	0.0059	0.0397	0.0157	0.064	0.0298	0.0419	0.0052	0.0284	0.024	0.0253	0.1022	0.0087	0.0262	0.1001	0.0276	0.0377	0.0073	0.0086	0.0086	0.008	0.1382	0.1007	0.0728	0.0494	0.0128
6	rs73729108	32514607	0.5	6.61927030720069	0.64	4.92693554741916	116.102042524029	3.96788555390413	0.0067	0.006	0.0394	0.0158	0.0639	0.0297	0.0418	0.0051	0.0288	0.0243	0.0255	0.1019	0.0086	0.0261	0.0998	0.0277	0.0378	0.0074	0.0086	0.0086	0.0079	0.138	0.1012	0.0724	0.0494	0.0128
6	rs66723041	32520707	0.49	6.87684438372523	0.64	4.92693554741916	122.996338562371	4.09253463541423	0.0067	0.0061	0.0388	0.0158	0.0636	0.0295	0.0417	0.005	0.0296	0.0248	0.0261	0.1014	0.0085	0.0261	0.0991	0.0276	0.0378	0.0074	0.0086	0.0085	0.0078	0.1377	0.1024	0.0716	0.0499	0.0128
6	rs58495148	32520816	0.49	6.87684438372523	0.64	4.92693554741916	123.015598378059	4.09214639592755	0.0067	0.0061	0.0389	0.0158	0.0636	0.0295	0.0417	0.005	0.0296	0.0249	0.0262	0.1013	0.0085	0.0259	0.0992	0.0276	0.0379	0.0074	0.0086	0.0085	0.0078	0.1377	0.1023	0.0715	0.0499	0.0128
6	rs57962245	32520863	0.49	6.87684438372523	0.64	4.92693554741916	123.086358114384	4.09758204414311	0.0067	0.0061	0.0389	0.0158	0.0636	0.0295	0.0417	0.005	0.0296	0.0249	0.0262	0.1013	0.0085	0.0258	0.0992	0.0276	0.038	0.0074	0.0086	0.0085	0.0078	0.1377	0.1023	0.0715	0.0499	0.0128
