## Supplementary Tab. 6 for "Sparse haplotype-based fine-scale local ancestry inference at scale reveals recent selection on immune responses": 304206_file07 (part 61 of 161)

Chromosome	rs_number	hg19_GRCh37_Position	LDAS_26pop	-log10(p_LDAS_26pop)	LDAS_5continent	-log10(p_LDAS_5continent)	-log10(p_AAS_26pop)	-log10(p_AAS_5continent)	prob_ACB	prob_ASW	prob_BEB	prob_CDX	prob_CEU	prob_CHB	prob_CHS	prob_CLM	prob_ESN	prob_FIN	prob_GBR	prob_GIH	prob_GWD	prob_IBS	prob_ITU	prob_JPT	prob_KHV	prob_LWK	prob_MSL	prob_MXL	prob_PEL	prob_PJL	prob_PUR	prob_STU	prob_TSI	prob_YRI
6	rs115070742	32522053	0.49	6.87684438372523	0.64	4.92693554741916	124.547695974742	4.11331017150574	0.0066	0.0061	0.0389	0.0159	0.0636	0.0295	0.0417	0.005	0.0298	0.025	0.0263	0.1013	0.0085	0.0258	0.0989	0.0276	0.038	0.0074	0.0086	0.0085	0.0077	0.1377	0.1025	0.0714	0.0502	0.0128
6	rs36192217	32522339	0.49	6.87684438372523	0.64	4.92693554741916	124.851801615039	4.11680603005535	0.0066	0.0061	0.0388	0.0159	0.0636	0.0295	0.0417	0.005	0.0299	0.025	0.0263	0.1012	0.0085	0.0258	0.0989	0.0276	0.038	0.0074	0.0086	0.0085	0.0077	0.1377	0.1026	0.0714	0.0502	0.0128
6	rs36183131	32522401	0.49	6.87684438372523	0.65	4.7218861211781	124.847193774633	4.12535255929131	0.0066	0.0062	0.0388	0.0159	0.0636	0.0295	0.0417	0.005	0.0299	0.025	0.0263	0.1012	0.0085	0.0258	0.0989	0.0276	0.038	0.0074	0.0086	0.0085	0.0077	0.1376	0.1026	0.0714	0.0502	0.0128
6	rs77501456	32523627	0.49	6.87684438372523	0.65	4.7218861211781	125.703508462757	4.19222405857946	0.0066	0.0062	0.0389	0.0159	0.0636	0.0294	0.0417	0.0051	0.03	0.025	0.0264	0.101	0.0085	0.0257	0.0987	0.0275	0.038	0.0074	0.0086	0.0086	0.0077	0.1374	0.1029	0.0712	0.0502	0.0129
6	rs72845730	32526731	0.49	6.87684438372523	0.65	4.7218861211781	125.890171531667	4.10573670753705	0.0066	0.0063	0.0403	0.0157	0.0636	0.0292	0.0416	0.0051	0.0301	0.0257	0.0284	0.1008	0.0084	0.0255	0.098	0.0274	0.0376	0.0074	0.0085	0.0085	0.0077	0.1371	0.1028	0.0703	0.0498	0.0128
6	rs28530648	32527079	0.49	6.87684438372523	0.65	4.7218861211781	125.254171050388	4.10088256923403	0.0066	0.0063	0.0405	0.0157	0.0637	0.0292	0.0415	0.0051	0.0301	0.0257	0.0286	0.1008	0.0083	0.0255	0.0978	0.0274	0.0375	0.0074	0.0085	0.0085	0.0077	0.1371	0.1028	0.0702	0.0498	0.0131
6	rs112555780	32527388	0.49	6.87684438372523	0.65	4.7218861211781	125.291247276972	4.08263554436175	0.0066	0.0062	0.0407	0.0156	0.0637	0.0291	0.0415	0.0051	0.0301	0.0258	0.0288	0.1007	0.0083	0.0255	0.0978	0.0274	0.0375	0.0074	0.0085	0.0085	0.0077	0.137	0.1028	0.0701	0.0497	0.0131
6	rs34451186	32542638	0.48	7.1397399006595	0.65	4.7218861211781	127.466999636849	3.57847249720435	0.0064	0.0059	0.0477	0.0145	0.0628	0.0295	0.0412	0.0048	0.0305	0.0284	0.0386	0.0989	0.0078	0.0244	0.0972	0.0267	0.0345	0.0073	0.0082	0.0082	0.0078	0.1357	0.1024	0.0655	0.0479	0.0126
6	Affx-28486470	32546879	0.47	7.40796294745364	0.65	4.7218861211781	128.547564733563	3.41968149087841	0.0064	0.0059	0.0496	0.0142	0.0625	0.0296	0.0411	0.0047	0.0305	0.0292	0.0413	0.0984	0.0077	0.0241	0.097	0.0265	0.0336	0.0073	0.0081	0.0082	0.0079	0.1353	0.1023	0.0642	0.0473	0.0124
6	rs3830133	32548469	0.47	7.40796294745364	0.65	4.7218861211781	127.673028783033	3.49631071228623	0.0065	0.006	0.0496	0.0141	0.0627	0.0295	0.0408	0.0047	0.0305	0.0292	0.0414	0.0986	0.0077	0.0241	0.0963	0.0265	0.0335	0.0073	0.0081	0.0083	0.0081	0.1347	0.1024	0.0642	0.0477	0.0124
6	rs9269797	32549284	0.47	7.40796294745364	0.65	4.7218861211781	127.124339853566	3.54148638921627	0.0067	0.0061	0.0496	0.0141	0.0627	0.0295	0.0406	0.0047	0.0305	0.0292	0.0414	0.0987	0.0077	0.0241	0.096	0.0264	0.0335	0.0073	0.0081	0.0084	0.0082	0.1344	0.1025	0.0642	0.0479	0.0125
6	rs72850244	32549638	0.47	7.40796294745364	0.65	4.7218861211781	125.675017465544	3.67984385582266	0.0071	0.0065	0.0497	0.0139	0.063	0.0295	0.04	0.0048	0.0305	0.0293	0.0414	0.099	0.0077	0.0241	0.095	0.0264	0.0334	0.0073	0.0081	0.0086	0.0086	0.1335	0.1026	0.0643	0.0485	0.0125
6	rs9269819	32549782	0.47	7.40796294745364	0.65	4.7218861211781	125.034653540355	3.72851208468627	0.0074	0.0067	0.0497	0.0138	0.0632	0.0295	0.0397	0.0044	0.0304	0.0291	0.0414	0.0991	0.0078	0.0242	0.0945	0.0263	0.0336	0.0073	0.0081	0.0087	0.0089	0.1331	0.1026	0.0643	0.0489	0.0125
6	rs28724008	32550550	0.47	7.40796294745364	0.65	4.7218861211781	121.588757391905	4.1012708816904	0.0084	0.0075	0.0498	0.0133	0.0639	0.0294	0.0381	0.0046	0.0303	0.0293	0.0413	0.1	0.0079	0.0242	0.0919	0.0266	0.0332	0.0073	0.0081	0.0092	0.0098	0.1306	0.1029	0.0643	0.0505	0.0126
6	rs9269910	32551350	0.48	7.1397399006595	0.65	4.7218861211781	113.203422748161	4.97825701988769	0.0098	0.0084	0.0498	0.0125	0.0649	0.0292	0.0329	0.0049	0.0301	0.0298	0.0416	0.1022	0.008	0.0244	0.0868	0.0263	0.0317	0.0074	0.0081	0.0105	0.011	0.1256	0.1041	0.0644	0.0565	0.0142
6	rs9269911	32551382	0.48	7.1397399006595	0.65	4.7218861211781	113.301540015589	4.97569230725844	0.0099	0.0082	0.0497	0.0125	0.0649	0.0292	0.0327	0.005	0.0301	0.0298	0.0416	0.1025	0.008	0.0244	0.0866	0.0263	0.0316	0.0074	0.0081	0.0105	0.0109	0.1254	0.1042	0.0644	0.0568	0.0143
6	rs9270022	32553142	0.48	7.1397399006595	0.65	4.7218861211781	103.595662418001	7.80950385572943	0.0128	0.0101	0.0507	0.0106	0.067	0.0287	0.0213	0.0057	0.0298	0.0308	0.0422	0.1073	0.0081	0.0248	0.0751	0.0253	0.0278	0.0074	0.0083	0.0133	0.0135	0.1143	0.1067	0.0647	0.0701	0.0181
6	rs113647600	32553626	0.48	7.1397399006595	0.65	4.7218861211781	102.445821641198	8.85420775349844	0.0136	0.0106	0.0509	0.0099	0.0676	0.0287	0.0183	0.0059	0.0296	0.031	0.0424	0.1086	0.0081	0.0249	0.0719	0.0251	0.0269	0.0074	0.0084	0.0141	0.0143	0.1111	0.1074	0.0648	0.0738	0.0191
6	rs9270074	32554129	0.47	7.40796294745364	0.65	4.7218861211781	95.4593189118476	10.7287291876009	0.0167	0.0103	0.0509	0.0096	0.067	0.028	0.0145	0.0048	0.0294	0.0246	0.0441	0.1029	0.0133	0.0422	0.0678	0.0234	0.026	0.0072	0.0082	0.0134	0.0147	0.1074	0.1066	0.0647	0.0777	0.02
6	rs9270090	32554386	0.47	7.40796294745364	0.65	4.7218861211781	87.1803930368406	9.6120667298907	0.0166	0.0103	0.0515	0.0096	0.0674	0.0282	0.0146	0.0049	0.0283	0.0247	0.0435	0.1036	0.0133	0.0423	0.0678	0.0234	0.026	0.0072	0.0082	0.0135	0.0149	0.1075	0.105	0.0649	0.0778	0.02
6	rs9270227	32556699	0.49	6.87684438372523	0.66	4.52163344695	36.2258830590574	7.15783706455737	0.0172	0.0108	0.0567	0.0097	0.0709	0.0296	0.0161	0.0061	0.0183	0.0259	0.0391	0.1088	0.0137	0.0428	0.0679	0.0242	0.0266	0.0076	0.0082	0.0139	0.0166	0.1079	0.0901	0.0673	0.0786	0.0203
6	rs9270493	32559110	0.51	6.36701125708373	0.66	4.52163344695	18.6792439958589	5.13212605080035	0.0179	0.0112	0.0621	0.01	0.0746	0.0311	0.0175	0.0073	0.0077	0.0272	0.0345	0.1141	0.0141	0.0434	0.0683	0.0249	0.0272	0.008	0.0083	0.0144	0.0185	0.1083	0.0745	0.0698	0.0796	0.0206
6	rs28366266	32559753	0.52	6.12006047265678	0.66	4.52163344695	19.5948341946508	4.0289071113461	0.0181	0.0113	0.0636	0.01	0.0756	0.0315	0.0179	0.0076	0.0049	0.0276	0.0333	0.1154	0.0142	0.0435	0.0684	0.0251	0.0274	0.0081	0.0084	0.0146	0.0189	0.1084	0.0702	0.0704	0.0801	0.0207
6	rs28366302	32560934	0.52	6.12006047265678	0.66	4.52163344695	21.8618407498287	3.68272764091125	0.0183	0.0115	0.0637	0.01	0.0765	0.0317	0.0179	0.0077	0.0028	0.028	0.0326	0.1167	0.0143	0.0437	0.0685	0.0254	0.0275	0.0081	0.0084	0.0147	0.0193	0.1084	0.0669	0.0709	0.0807	0.0207
6	rs35372932	32564985	0.53	5.87841082251505	0.66	4.52163344695	18.1992654095457	4.26522732201906	0.0187	0.0121	0.0641	0.01	0.0782	0.0318	0.0181	0.0082	0.0028	0.0289	0.0334	0.1193	0.0145	0.044	0.0686	0.0259	0.0281	0.0082	0.0087	0.0151	0.0199	0.1082	0.0539	0.0717	0.0816	0.0207
6	rs28366353	32565004	0.53	5.87841082251505	0.67	4.32616821163231	18.1536878992325	4.28198464001169	0.0188	0.0121	0.0641	0.01	0.0783	0.0319	0.0181	0.0082	0.0028	0.0289	0.0333	0.1193	0.0145	0.044	0.0686	0.0259	0.028	0.0081	0.0087	0.0151	0.0198	0.1082	0.0539	0.0717	0.0817	0.0207
6	rs112333652	32565973	0.53	5.87841082251505	0.67	4.32616821163231	17.883622722236	4.17374727767521	0.0187	0.0122	0.0641	0.01	0.0784	0.0318	0.0181	0.0083	0.0028	0.0288	0.0331	0.1195	0.0145	0.0441	0.0685	0.0258	0.0281	0.0081	0.0087	0.0151	0.0199	0.1082	0.054	0.0717	0.0817	0.0206
6	rs28383172	32565979	0.53	5.87841082251505	0.67	4.32616821163231	17.8772552292135	4.17627525997744	0.0187	0.0122	0.0641	0.01	0.0784	0.0318	0.0181	0.0083	0.0028	0.0288	0.0331	0.1195	0.0145	0.0441	0.0685	0.0258	0.0281	0.0081	0.0087	0.0151	0.0199	0.1082	0.054	0.0717	0.0817	0.0206
6	rs9270908	32572148	0.54	5.64205477861861	0.67	4.32616821163231	16.5173937721677	4.14847480490114	0.0184	0.0123	0.0635	0.01	0.0793	0.0314	0.0183	0.0087	0.0028	0.0288	0.0317	0.1206	0.0144	0.0442	0.0674	0.0257	0.0284	0.0081	0.0088	0.0151	0.0211	0.1076	0.0543	0.0717	0.0821	0.0202
6	rs2647073	32574014	0.54	5.64205477861861	0.68	4.13548055419192	15.9804306562362	4.14031272070981	0.0182	0.0123	0.0633	0.0099	0.0797	0.0312	0.0184	0.0089	0.0028	0.0288	0.031	0.1212	0.0144	0.0443	0.0668	0.0256	0.0286	0.0082	0.0088	0.0151	0.0217	0.1074	0.0545	0.0717	0.0822	0.02
6	rs9270986	32574060	0.54	5.64205477861861	0.68	4.13548055419192	16.011802121258	4.14245027351367	0.0182	0.0123	0.0632	0.0099	0.0798	0.0312	0.0184	0.009	0.0028	0.0288	0.0309	0.1212	0.0143	0.0443	0.0668	0.0257	0.0286	0.0082	0.0088	0.0151	0.0217	0.1074	0.0544	0.0716	0.0823	0.02
6	rs615672	32574171	0.54	5.64205477861861	0.68	4.13548055419192	16.1156565786573	4.13312347953413	0.0183	0.0123	0.063	0.0099	0.0798	0.0312	0.0185	0.009	0.0028	0.0287	0.0309	0.1214	0.0141	0.0443	0.0667	0.0258	0.0287	0.0082	0.0088	0.0151	0.0218	0.1074	0.0543	0.0716	0.0824	0.02
6	rs147947406	32574398	0.54	5.64205477861861	0.68	4.13548055419192	15.958027618855	4.1344835223091	0.0182	0.0125	0.0629	0.0099	0.0798	0.0312	0.0185	0.009	0.0028	0.0287	0.0308	0.1214	0.0141	0.0444	0.0666	0.0258	0.0287	0.0082	0.0088	0.0151	0.0218	0.1074	0.0544	0.0716	0.0824	0.02
6	rs617058	32574479	0.54	5.64205477861861	0.68	4.13548055419192	15.9060691534437	4.13972976852082	0.0182	0.0126	0.0629	0.0099	0.0799	0.0312	0.0185	0.009	0.0028	0.0287	0.0307	0.1214	0.0141	0.0444	0.0666	0.0258	0.0287	0.0082	0.0088	0.0151	0.0219	0.1074	0.0544	0.0716	0.0824	0.02
6	rs2858867	32575325	0.54	5.64205477861861	0.69	3.94956002533173	15.7131316474997	4.07661948508146	0.0181	0.0127	0.0628	0.0099	0.08	0.0311	0.0186	0.0091	0.0027	0.0286	0.0303	0.1217	0.0141	0.0444	0.0663	0.0258	0.0288	0.0082	0.0089	0.0151	0.0221	0.1074	0.0545	0.0716	0.0825	0.0199
6	rs3021304	32575658	0.54	5.64205477861861	0.69	3.94956002533173	15.6258977478205	4.06012787015687	0.0181	0.0127	0.0627	0.0099	0.0801	0.031	0.0186	0.0091	0.0027	0.0286	0.0302	0.1218	0.014	0.0444	0.0662	0.0258	0.0289	0.0082	0.0089	0.0151	0.0222	0.1074	0.0545	0.0715	0.0826	0.0199
6	rs9271117	32576795	0.54	5.64205477861861	0.69	3.94956002533173	15.3777949897857	4.04015187166191	0.018	0.0127	0.0625	0.0099	0.0803	0.031	0.0187	0.0093	0.0027	0.0286	0.0297	0.1221	0.014	0.0444	0.0659	0.0258	0.029	0.0082	0.0089	0.0151	0.0225	0.1073	0.0546	0.0715	0.0826	0.0198
6	rs660895	32577380	0.54	5.64205477861861	0.69	3.94956002533173	15.309174048636	4.03162110830328	0.0179	0.0127	0.0625	0.0099	0.0804	0.031	0.0187	0.0093	0.0027	0.0286	0.0295	0.1223	0.0139	0.0444	0.0658	0.0258	0.029	0.0082	0.0089	0.0151	0.0226	0.1073	0.0546	0.0715	0.0827	0.0198
6	rs532965	32577973	0.54	5.64205477861861	0.69	3.94956002533173	15.2503903469913	3.99112201909804	0.0179	0.0127	0.0624	0.0099	0.0805	0.0309	0.0187	0.0093	0.0027	0.0286	0.0293	0.1224	0.0139	0.0444	0.0657	0.0258	0.0291	0.0082	0.0089	0.0151	0.0227	0.1073	0.0547	0.0715	0.0827	0.0198
6	rs674313	32578082	0.54	5.64205477861861	0.69	3.94956002533173	15.2386374149703	3.99344633478369	0.0179	0.0127	0.0624	0.0099	0.0805	0.0309	0.0187	0.0093	0.0027	0.0286	0.0293	0.1224	0.0139	0.0444	0.0657	0.0258	0.0291	0.0082	0.0089	0.0151	0.0227	0.1074	0.0547	0.0715	0.0827	0.0198
6	rs502771	32578970	0.54	5.64205477861861	0.69	3.94956002533173	15.1081944578585	4.00177612758743	0.0178	0.0128	0.0621	0.0099	0.0807	0.031	0.0187	0.0094	0.0027	0.0286	0.0288	0.1228	0.0139	0.0445	0.0654	0.0258	0.0291	0.0083	0.0089	0.0151	0.023	0.1073	0.0548	0.0715	0.0827	0.0197
6	rs502055	32579003	0.54	5.64205477861861	0.69	3.94956002533173	15.0950343804126	4.00371351132432	0.0178	0.0128	0.062	0.0099	0.0808	0.031	0.0187	0.0095	0.0027	0.0286	0.0287	0.1228	0.0139	0.0445	0.0655	0.0258	0.0291	0.0083	0.0089	0.0151	0.023	0.1073	0.0548	0.0714	0.0827	0.0197
6	rs9271209	32579035	0.54	5.64205477861861	0.69	3.94956002533173	15.0934339408356	4.00623223557588	0.0178	0.0128	0.062	0.0099	0.0808	0.031	0.0187	0.0095	0.0027	0.0286	0.0287	0.1228	0.0139	0.0445	0.0655	0.0258	0.0291	0.0083	0.0089	0.0151	0.023	0.1073	0.0548	0.0714	0.0827	0.0197
6	rs4530903	32581889	0.54	5.64205477861861	0.7	3.76839554371668	14.9288950778115	3.92841171173561	0.0175	0.0128	0.0615	0.0098	0.0812	0.0311	0.0188	0.0097	0.0027	0.0285	0.0277	0.1235	0.0138	0.0446	0.0652	0.0259	0.0292	0.0083	0.0089	0.0151	0.0235	0.1072	0.055	0.0713	0.0829	0.0196
6	rs521539	32581973	0.54	5.64205477861861	0.7	3.76839554371668	14.9237462659263	3.92164283215409	0.0175	0.0128	0.0615	0.0098	0.0812	0.0311	0.0188	0.0097	0.0026	0.0285	0.0276	0.1236	0.0138	0.0446	0.0652	0.0259	0.0292	0.0083	0.0089	0.0152	0.0236	0.1072	0.0551	0.0713	0.0829	0.0196
6	rs642093	32582075	0.54	5.64205477861861	0.7	3.76839554371668	15.0575192707997	3.91390826718376	0.0175	0.0128	0.0614	0.0098	0.0812	0.0312	0.0188	0.0098	0.0025	0.0285	0.0274	0.1236	0.0138	0.0446	0.0652	0.0259	0.0292	0.0083	0.0089	0.0152	0.0236	0.1071	0.0551	0.0713	0.0829	0.0196
6	rs5004277	32582354	0.54	5.64205477861861	0.7	3.76839554371668	14.9978068407172	3.86096402204004	0.0174	0.0128	0.0612	0.0098	0.0814	0.0312	0.0188	0.0098	0.0025	0.0284	0.0268	0.1239	0.0137	0.0446	0.065	0.0259	0.0292	0.0083	0.0089	0.015	0.0238	0.1078	0.0552	0.0712	0.083	0.0196
6	rs3104413	32582650	0.54	5.64205477861861	0.7	3.76839554371668	14.9700946408522	3.86965472071586	0.0173	0.0129	0.0611	0.0098	0.0815	0.0312	0.0188	0.0099	0.0025	0.0284	0.0265	0.1242	0.0137	0.0447	0.0647	0.0259	0.0292	0.0083	0.0089	0.015	0.024	0.1077	0.0552	0.0713	0.0831	0.0195
6	rs113979555	32583188	0.55	5.41098438818396	0.7	3.76839554371668	14.9086563743956	3.82351804406088	0.0172	0.0129	0.0608	0.0098	0.0818	0.0313	0.0188	0.01	0.0025	0.0283	0.0259	0.1247	0.0136	0.0448	0.0644	0.026	0.0292	0.0083	0.0089	0.0151	0.0243	0.1076	0.0554	0.0712	0.0832	0.0195
6	rs77015620	32583783	0.55	5.41098438818396	0.7	3.76839554371668	14.8720945857742	3.80692905953933	0.017	0.013	0.0605	0.0098	0.0821	0.0314	0.0188	0.0102	0.0025	0.0283	0.0252	0.1251	0.0135	0.0448	0.064	0.026	0.0292	0.0083	0.0089	0.0151	0.0246	0.1075	0.0555	0.0712	0.0834	0.0194
6	rs114609017	32585632	0.55	5.41098438818396	0.7	3.76839554371668	14.8740465915364	3.76047705721032	0.0168	0.0133	0.0601	0.0097	0.0825	0.0315	0.0188	0.0104	0.0024	0.0282	0.0241	0.1258	0.0132	0.0449	0.0635	0.026	0.0292	0.0083	0.0089	0.0151	0.0252	0.1073	0.0558	0.0711	0.0838	0.0192
6	rs28383254	32585638	0.55	5.41098438818396	0.7	3.76839554371668	14.8738691349609	3.75893599279765	0.0168	0.0133	0.0601	0.0097	0.0825	0.0315	0.0188	0.0104	0.0024	0.0282	0.0241	0.1258	0.0132	0.0449	0.0635	0.026	0.0292	0.0083	0.0089	0.0151	0.0252	0.1073	0.0558	0.0711	0.0838	0.0192
6	rs28383271	32586134	0.55	5.41098438818396	0.7	3.76839554371668	14.8696102675268	3.75970651764389	0.0167	0.0134	0.0601	0.0097	0.0826	0.0315	0.0188	0.0104	0.0024	0.0282	0.024	0.1259	0.0132	0.0449	0.0635	0.026	0.0292	0.0083	0.0089	0.0151	0.0252	0.1073	0.0558	0.0711	0.0838	0.0192
6	rs9271367	32586908	0.55	5.41098438818396	0.7	3.76839554371668	14.7568137196855	3.75296492483229	0.0165	0.0135	0.06	0.0097	0.0826	0.0316	0.0188	0.0104	0.0024	0.0282	0.024	0.1259	0.0132	0.0449	0.0635	0.026	0.0293	0.0083	0.0089	0.0152	0.0253	0.1072	0.0558	0.0711	0.0838	0.0192
6	rs9271414	32587782	0.55	5.41098438818396	0.7	3.76839554371668	14.7642587660891	3.75161674177208	0.0165	0.0136	0.06	0.0097	0.0827	0.0316	0.0188	0.0104	0.0024	0.0282	0.0239	0.126	0.0131	0.0449	0.0634	0.026	0.0293	0.0083	0.0089	0.0152	0.0253	0.1072	0.0558	0.071	0.0838	0.0192
6	rs9271425	32587923	0.55	5.41098438818396	0.7	3.76839554371668	14.759295342204	3.74737988953079	0.0165	0.0136	0.0599	0.0097	0.0827	0.0316	0.0189	0.0104	0.0024	0.0282	0.0239	0.126	0.0131	0.0449	0.0634	0.026	0.0293	0.0083	0.0089	0.0152	0.0254	0.1072	0.0559	0.071	0.0838	0.0192
6	rs9271489	32589051	0.55	5.41098438818396	0.7	3.76839554371668	14.7327096347705	3.71965884848866	0.0164	0.0136	0.0598	0.0097	0.0827	0.0316	0.019	0.0105	0.0024	0.0281	0.0237	0.1261	0.0131	0.0449	0.0632	0.026	0.0293	0.0083	0.0089	0.0152	0.0254	0.1072	0.0559	0.071	0.0839	0.0192
6	rs34645399	32589169	0.55	5.41098438818396	0.7	3.76839554371668	14.5979374897782	3.73967766863731	0.0164	0.0136	0.0598	0.0097	0.0827	0.0316	0.019	0.0105	0.0025	0.0281	0.0237	0.1262	0.0131	0.0449	0.0632	0.026	0.0293	0.0083	0.0089	0.0152	0.0254	0.1072	0.0559	0.071	0.0839	0.0192
6	rs114493852	32589327	0.55	5.41098438818396	0.7	3.76839554371668	14.5959907082243	3.73601963314521	0.0164	0.0136	0.0597	0.0097	0.0827	0.0316	0.019	0.0105	0.0025	0.0281	0.0236	0.1262	0.0131	0.0449	0.0632	0.026	0.0293	0.0083	0.0089	0.0152	0.0254	0.1072	0.0559	0.071	0.0839	0.0192
6	rs80192719	32589815	0.55	5.41098438818396	0.7	3.76839554371668	14.6004152657318	3.73197693129308	0.0164	0.0136	0.0597	0.0097	0.0828	0.0316	0.019	0.0105	0.0025	0.0281	0.0236	0.1262	0.0131	0.0449	0.0632	0.026	0.0293	0.0083	0.0089	0.0152	0.0255	0.1072	0.0559	0.071	0.0839	0.0192
6	rs9271541	32590070	0.55	5.41098438818396	0.7	3.76839554371668	14.6027161118082	3.72447014502971	0.0164	0.0136	0.0597	0.0097	0.0828	0.0316	0.019	0.0105	0.0025	0.0281	0.0236	0.1262	0.0131	0.0449	0.0632	0.026	0.0293	0.0083	0.0089	0.0152	0.0255	0.1071	0.0559	0.071	0.0839	0.0192
6	rs17533090	32590722	0.55	5.41098438818396	0.7	3.76839554371668	14.6018311648428	3.68753442336805	0.0163	0.0136	0.0596	0.0097	0.0829	0.0316	0.019	0.0105	0.0025	0.0281	0.0233	0.1265	0.0131	0.0449	0.0631	0.0261	0.0294	0.0083	0.009	0.0152	0.0256	0.1071	0.056	0.071	0.0839	0.0192
6	rs17533167	32590844	0.55	5.41098438818396	0.7	3.76839554371668	14.627674787475	3.68003610151968	0.0163	0.0136	0.0594	0.0097	0.083	0.0317	0.019	0.0106	0.0024	0.028	0.023	0.1267	0.013	0.0449	0.063	0.0261	0.0295	0.0083	0.009	0.0152	0.0257	0.107	0.056	0.071	0.084	0.0191
6	rs9271588	32590953	0.55	5.41098438818396	0.7	3.76839554371668	14.7110916505643	3.67772921582334	0.0162	0.0137	0.0593	0.0097	0.083	0.0318	0.019	0.0106	0.0024	0.028	0.0228	0.1268	0.013	0.0449	0.0629	0.0262	0.0296	0.0083	0.009	0.0152	0.0258	0.107	0.0561	0.0709	0.084	0.0191
6	rs34224986	32591812	0.55	5.41098438818396	0.7	3.76839554371668	15.3933074769308	3.59822630228811	0.0156	0.0147	0.0578	0.0097	0.0836	0.0322	0.019	0.011	0.0022	0.0275	0.0207	0.1281	0.0126	0.0448	0.062	0.0274	0.03	0.0082	0.0091	0.0151	0.0267	0.1068	0.0565	0.0704	0.0844	0.0189
6	rs34411532	32592294	0.55	5.41098438818396	0.7	3.76839554371668	15.4377173376866	3.59515706537235	0.0156	0.0148	0.0578	0.0097	0.0837	0.0322	0.019	0.011	0.0022	0.0275	0.0206	0.1281	0.0126	0.0448	0.0619	0.0275	0.03	0.0082	0.0091	0.0151	0.0267	0.1068	0.0565	0.0704	0.0844	0.0189
6	rs9271683	32592950	0.55	5.41098438818396	0.7	3.76839554371668	15.5064182259192	3.59592435104737	0.0156	0.0149	0.0577	0.0097	0.0837	0.0323	0.0191	0.0111	0.0022	0.0275	0.0204	0.1283	0.0125	0.0448	0.0619	0.0276	0.03	0.0082	0.0091	0.0151	0.0267	0.1068	0.0565	0.0702	0.0844	0.0189
6	rs9271709	32593392	0.55	5.41098438818396	0.69	3.94956002533173	15.5385526625049	3.60724363650554	0.0155	0.0149	0.0576	0.0097	0.0837	0.0323	0.0191	0.0111	0.0022	0.0275	0.0203	0.1284	0.0125	0.0448	0.0618	0.0276	0.03	0.0082	0.0091	0.0151	0.0268	0.1068	0.0565	0.0702	0.0844	0.0189
6	rs9271720	32593507	0.55	5.41098438818396	0.7	3.76839554371668	15.5435521829187	3.59458161142598	0.0155	0.0149	0.0576	0.0097	0.0838	0.0323	0.0191	0.0111	0.0022	0.0275	0.0203	0.1284	0.0125	0.0448	0.0618	0.0276	0.03	0.0082	0.0091	0.0151	0.0268	0.1068	0.0565	0.0702	0.0844	0.0189
6	rs9271771	32594274	0.55	5.41098438818396	0.7	3.76839554371668	15.6128541949955	3.59707530900685	0.0155	0.0149	0.0576	0.0098	0.0838	0.0323	0.0191	0.0113	0.0022	0.0275	0.0202	0.1287	0.0125	0.0448	0.0618	0.0278	0.03	0.0082	0.0091	0.0151	0.0269	0.1059	0.0566	0.0702	0.0845	0.0189
6	rs9271824	32594916	0.55	5.41098438818396	0.7	3.76839554371668	15.660747502015	3.60206320145059	0.0155	0.015	0.0575	0.0098	0.0839	0.0323	0.0191	0.0113	0.0022	0.0275	0.0201	0.1289	0.0124	0.0448	0.0618	0.0278	0.03	0.0082	0.0091	0.0151	0.027	0.1059	0.0567	0.0702	0.0846	0.0188
6	rs3129768	32595083	0.55	5.41098438818396	0.7	3.76839554371668	15.6055290256342	3.49822378811156	0.0155	0.015	0.0575	0.01	0.0838	0.0324	0.0191	0.0113	0.0022	0.0276	0.02	0.1288	0.0124	0.0447	0.0618	0.0279	0.0301	0.0082	0.0091	0.0151	0.027	0.1058	0.0567	0.0702	0.0846	0.0188
6	rs9271894	32595874	0.55	5.41098438818396	0.7	3.76839554371668	15.5749828487086	3.46380413050516	0.0155	0.0149	0.0574	0.01	0.0838	0.0325	0.0192	0.0114	0.0022	0.0276	0.0198	0.129	0.0123	0.0446	0.0619	0.028	0.03	0.0082	0.0091	0.0151	0.027	0.1056	0.0568	0.0702	0.0846	0.0188
6	rs115864242	32596393	0.55	5.41098438818396	0.71	3.59197534844042	15.5730181740783	3.46915610662876	0.0154	0.0149	0.0574	0.01	0.0837	0.0326	0.0192	0.0114	0.0022	0.0276	0.0197	0.1291	0.0123	0.0446	0.0618	0.028	0.03	0.0082	0.0091	0.0151	0.027	0.1055	0.0568	0.0702	0.0846	0.0188
6	rs116106319	32597110	0.55	5.41098438818396	0.71	3.59197534844042	15.5540876174586	3.46151067502113	0.0154	0.0149	0.0573	0.01	0.0837	0.0327	0.0192	0.0115	0.0022	0.0277	0.0196	0.1292	0.0122	0.0445	0.0618	0.028	0.03	0.0082	0.0091	0.015	0.027	0.1053	0.0569	0.0702	0.0846	0.0188
6	rs114308959	32599445	0.55	5.41098438818396	0.71	3.59197534844042	15.6605687579403	3.41987237735097	0.0154	0.0147	0.057	0.01	0.0836	0.0331	0.0193	0.0115	0.0022	0.0277	0.0191	0.1298	0.012	0.0444	0.0619	0.0282	0.03	0.0082	0.0092	0.015	0.0272	0.1048	0.057	0.0704	0.0847	0.0187
6	rs9272105	32599999	0.55	5.41098438818396	0.71	3.59197534844042	15.6857744545844	3.40097974967645	0.0154	0.0147	0.0569	0.01	0.0836	0.0332	0.0193	0.0116	0.0022	0.0277	0.019	0.1299	0.012	0.0443	0.0619	0.0282	0.03	0.0082	0.0092	0.015	0.0273	0.1048	0.0571	0.0705	0.0847	0.0187
6	rs115214276	32600032	0.55	5.41098438818396	0.71	3.59197534844042	15.6873835189655	3.39945352686969	0.0154	0.0147	0.0569	0.01	0.0836	0.0332	0.0193	0.0116	0.0022	0.0277	0.019	0.1299	0.012	0.0443	0.0619	0.0282	0.03	0.0082	0.0092	0.015	0.0273	0.1048	0.0571	0.0705	0.0847	0.0187
6	rs35242582	32600057	0.55	5.41098438818396	0.71	3.59197534844042	15.6886350292457	3.39907198181063	0.0154	0.0147	0.0569	0.01	0.0836	0.0332	0.0193	0.0116	0.0022	0.0277	0.019	0.1299	0.012	0.0443	0.0619	0.0282	0.03	0.0082	0.0092	0.015	0.0273	0.1048	0.0571	0.0705	0.0847	0.0187
6	rs114088880	32600279	0.55	5.41098438818396	0.71	3.59197534844042	15.6956079817751	3.38896259153461	0.0154	0.0147	0.0568	0.01	0.0835	0.0333	0.0193	0.0116	0.0022	0.0276	0.0189	0.1299	0.0119	0.0443	0.0619	0.0282	0.03	0.0082	0.0092	0.015	0.0273	0.1047	0.0571	0.0706	0.0847	0.0187
6	rs9272116	32600404	0.55	5.41098438818396	0.71	3.59197534844042	15.6839866320135	3.40823023697847	0.0154	0.0147	0.0568	0.0099	0.0836	0.0333	0.0193	0.0116	0.0022	0.0276	0.0188	0.13	0.0119	0.0443	0.0619	0.0282	0.03	0.0082	0.0092	0.015	0.0273	0.1047	0.0572	0.0707	0.0847	0.0187
6	rs9272215	32602105	0.55	5.41098438818396	0.71	3.59197534844042	15.8163612666935	3.3937307984303	0.0153	0.0147	0.0566	0.0099	0.0836	0.0336	0.0193	0.0117	0.0023	0.0277	0.0185	0.1304	0.0118	0.0442	0.0618	0.0283	0.0299	0.0083	0.0091	0.0149	0.0275	0.1043	0.0572	0.0706	0.0848	0.0186
6	rs9272219	32602269	0.55	5.41098438818396	0.71	3.59197534844042	15.7993586582692	3.29507181314888	0.0153	0.0147	0.0566	0.0099	0.0836	0.0337	0.0194	0.0117	0.0023	0.0277	0.0184	0.1305	0.0117	0.0442	0.0618	0.0284	0.0299	0.0082	0.0091	0.0149	0.0275	0.1043	0.0572	0.0706	0.0848	0.0186
6	rs9272226	32602396	0.55	5.41098438818396	0.71	3.59197534844042	15.8423174612699	3.25325994134675	0.0153	0.0147	0.0565	0.01	0.0836	0.0339	0.0194	0.0117	0.0023	0.0277	0.0183	0.1307	0.0117	0.0441	0.0618	0.0284	0.0299	0.0082	0.0091	0.0149	0.0276	0.1041	0.0572	0.0705	0.0848	0.0186
6	rs17211510	32602430	0.55	5.41098438818396	0.71	3.59197534844042	15.7358449000019	3.25117077945732	0.0153	0.0147	0.0565	0.01	0.0836	0.0339	0.0194	0.0117	0.0024	0.0277	0.0182	0.1308	0.0116	0.0441	0.0618	0.0285	0.0299	0.0082	0.0091	0.0149	0.0276	0.1041	0.0572	0.0705	0.0847	0.0186
6	rs9405117	32602751	0.55	5.41098438818396	0.72	3.42028694738513	15.5124873556614	3.218711539677	0.0154	0.0147	0.0564	0.0101	0.0832	0.0341	0.02	0.0117	0.0024	0.0278	0.018	0.1314	0.0115	0.044	0.0619	0.0285	0.0297	0.0086	0.009	0.0149	0.0276	0.1037	0.0573	0.0704	0.0844	0.0186
6	rs2040406	32603007	0.55	5.41098438818396	0.72	3.42028694738513	15.4485995806775	3.22762975221179	0.0154	0.0147	0.0563	0.0101	0.0831	0.0342	0.0201	0.0118	0.0025	0.0278	0.0179	0.1316	0.0115	0.044	0.0619	0.0285	0.0296	0.0087	0.009	0.0149	0.0276	0.1037	0.0573	0.0703	0.0842	0.0185
6	rs73405471	32603374	0.55	5.41098438818396	0.72	3.42028694738513	13.6109422530918	3.30648444118861	0.0154	0.0145	0.0563	0.0101	0.0829	0.0343	0.0204	0.0117	0.0039	0.0272	0.0178	0.1318	0.0114	0.0439	0.0619	0.0285	0.0294	0.0091	0.0089	0.0148	0.0274	0.1035	0.0571	0.0703	0.0841	0.0185
6	rs9272276	32603634	0.55	5.41098438818396	0.72	3.42028694738513	12.6653698452074	3.32570469284456	0.0154	0.0144	0.0563	0.0102	0.0828	0.0344	0.0206	0.0117	0.0048	0.0268	0.0177	0.132	0.0114	0.0438	0.0619	0.0285	0.0293	0.0092	0.0089	0.0148	0.0273	0.1035	0.057	0.0703	0.0839	0.0185
6	rs62404085	32604384	0.55	5.41098438818396	0.72	3.42028694738513	11.6464731385106	3.40746695559326	0.0154	0.0144	0.0562	0.0103	0.0825	0.0346	0.021	0.0118	0.0066	0.0258	0.0175	0.1324	0.0113	0.0437	0.062	0.0285	0.0291	0.0096	0.0088	0.0148	0.0268	0.1032	0.0571	0.0701	0.0836	0.0185
6	Affx-28494399	32605309	0.55	5.41098438818396	0.72	3.42028694738513	11.498561682296	3.45329368695148	0.0155	0.0143	0.0561	0.0104	0.0821	0.0348	0.0216	0.0118	0.0087	0.0244	0.0172	0.133	0.011	0.0435	0.0621	0.0285	0.0287	0.01	0.0088	0.0147	0.0263	0.1029	0.057	0.07	0.0832	0.0186
6	rs28383346	32605326	0.55	5.41098438818396	0.73	3.25331706109502	11.4780902097612	3.44316841962678	0.0155	0.0143	0.0562	0.0104	0.082	0.0348	0.0216	0.0118	0.0087	0.0244	0.0172	0.133	0.011	0.0435	0.0621	0.0285	0.0287	0.01	0.0088	0.0147	0.0263	0.1029	0.0571	0.07	0.0831	0.0186
6	rs9272449	32605451	0.55	5.41098438818396	0.73	3.25331706109502	11.5480589508813	3.46323075264068	0.0155	0.0143	0.0562	0.0104	0.082	0.0348	0.0216	0.0118	0.009	0.0243	0.0172	0.133	0.011	0.0434	0.0621	0.0285	0.0287	0.01	0.0087	0.0147	0.0262	0.1028	0.0571	0.0701	0.0831	0.0186
6	rs111541957	32605699	0.55	5.41098438818396	0.73	3.25331706109502	12.2759473879852	3.66811866611445	0.0156	0.0143	0.0561	0.0104	0.082	0.0407	0.0256	0.0112	0.0094	0.0227	0.0171	0.1328	0.0112	0.0432	0.0621	0.028	0.0258	0.0104	0.0087	0.0143	0.0212	0.1028	0.0571	0.07	0.0839	0.0185
6	rs2187668	32605884	0.55	5.41098438818396	0.73	3.25331706109502	12.3154418502848	3.65428366549894	0.0157	0.0143	0.0561	0.0105	0.082	0.0407	0.0256	0.0112	0.0094	0.0227	0.017	0.1328	0.0112	0.0431	0.0621	0.028	0.0258	0.0104	0.0087	0.0143	0.0212	0.1027	0.0571	0.07	0.0839	0.0185
6	rs28630828	32606394	0.55	5.41098438818396	0.73	3.25331706109502	12.2738783609527	3.6387252333016	0.0157	0.0143	0.0561	0.0105	0.082	0.0409	0.0257	0.0112	0.0091	0.0227	0.0169	0.1329	0.0113	0.043	0.0621	0.0281	0.0258	0.0104	0.0087	0.0143	0.0211	0.1026	0.0572	0.0702	0.0839	0.0185
6	rs9272559	32607124	0.56	5.1851912432119	0.73	3.25331706109502	12.2952609584645	3.72254555639572	0.0157	0.0143	0.0562	0.0105	0.0821	0.0411	0.0258	0.0113	0.0088	0.0228	0.0168	0.133	0.0112	0.0429	0.0621	0.028	0.0258	0.0103	0.0085	0.0143	0.0211	0.1026	0.0573	0.0704	0.084	0.0184
6	rs9272630	32608150	0.56	5.1851912432119	0.73	3.25331706109502	12.2490543319256	3.64659970033955	0.0156	0.0142	0.0562	0.0105	0.0822	0.0414	0.0259	0.0113	0.0083	0.023	0.0168	0.1331	0.0112	0.0427	0.062	0.028	0.0258	0.0103	0.0085	0.0144	0.0211	0.1023	0.0573	0.0706	0.0841	0.0183
6	rs28383438	32609038	0.56	5.1851912432119	0.73	3.25331706109502	12.2525016391662	3.53995408926285	0.0156	0.0142	0.0562	0.0106	0.0823	0.0416	0.0261	0.0114	0.0077	0.0232	0.0167	0.1333	0.0112	0.0426	0.062	0.0279	0.0259	0.0102	0.0084	0.0145	0.0212	0.102	0.0574	0.0709	0.0841	0.0183
6	rs28383456	32609453	0.56	5.1851912432119	0.73	3.25331706109502	12.2904321170427	3.51276649683356	0.0155	0.0142	0.0562	0.0106	0.0823	0.0417	0.0262	0.0114	0.0075	0.0233	0.0167	0.1335	0.0111	0.0425	0.0619	0.0279	0.0259	0.0102	0.0084	0.0145	0.0212	0.1018	0.0575	0.071	0.0841	0.0183
6	rs35344500	32609525	0.56	5.1851912432119	0.73	3.25331706109502	12.2726714539284	3.50262425003266	0.0155	0.0142	0.0562	0.0106	0.0823	0.0417	0.0262	0.0114	0.0074	0.0233	0.0167	0.1336	0.0111	0.0425	0.0619	0.0279	0.026	0.0102	0.0084	0.0145	0.0212	0.1018	0.0575	0.071	0.0841	0.0182
6	rs1048134	32609789	0.56	5.1851912432119	0.73	3.25331706109502	12.2759473879852	3.45940847202096	0.0154	0.0141	0.0562	0.0106	0.0824	0.0418	0.0263	0.0114	0.0071	0.0234	0.0167	0.1337	0.0111	0.0424	0.0619	0.0279	0.0261	0.0102	0.0084	0.0145	0.0211	0.1017	0.0575	0.0711	0.0842	0.0182
6	rs9273011	32611611	0.56	5.1851912432119	0.73	3.25331706109502	12.5372542678875	3.32970239288478	0.0151	0.0141	0.0562	0.0107	0.0826	0.042	0.0267	0.0116	0.0059	0.0238	0.0166	0.1344	0.011	0.0421	0.0619	0.0278	0.0263	0.0101	0.0083	0.0147	0.0213	0.1011	0.0576	0.0714	0.0842	0.0181
6	rs9273088	32612488	0.56	5.1851912432119	0.73	3.25331706109502	12.7038439108724	3.30058741763992	0.0151	0.014	0.0562	0.0109	0.0826	0.0421	0.0266	0.0116	0.0056	0.0239	0.0166	0.1347	0.011	0.0421	0.0618	0.0278	0.0263	0.0101	0.0082	0.0147	0.0212	0.101	0.0577	0.0713	0.0842	0.0181
6	rs9273215	32613712	0.56	5.1851912432119	0.73	3.25331706109502	12.8478478529143	3.27092832417619	0.0151	0.014	0.0562	0.0109	0.0826	0.0421	0.0265	0.0116	0.0053	0.024	0.0166	0.1348	0.011	0.0421	0.0619	0.0278	0.0264	0.01	0.0082	0.0148	0.0212	0.1008	0.0577	0.0714	0.0842	0.0181
6	rs28375404	32614917	0.56	5.1851912432119	0.73	3.25331706109502	12.9974933589067	3.24034732371586	0.0151	0.014	0.0562	0.011	0.0827	0.0421	0.0265	0.0116	0.0051	0.0241	0.0166	0.1349	0.011	0.042	0.062	0.0278	0.0264	0.01	0.0082	0.0149	0.0212	0.1007	0.0577	0.0716	0.0842	0.0181
6	rs17612576	32615458	0.56	5.1851912432119	0.73	3.25331706109502	13.0697167358184	3.21491732601573	0.0151	0.014	0.0562	0.011	0.0827	0.0421	0.0265	0.0116	0.0049	0.0241	0.0165	0.1351	0.011	0.042	0.062	0.0278	0.0264	0.01	0.0082	0.0149	0.0212	0.1007	0.0577	0.0716	0.0842	0.0181
6	rs17843606	32620399	0.56	5.1851912432119	0.74	3.09105156175071	14.0103276816116	3.07372931682174	0.015	0.0142	0.0564	0.0111	0.0827	0.0422	0.0263	0.0117	0.0037	0.0244	0.0165	0.1354	0.011	0.0419	0.0623	0.0279	0.0266	0.0098	0.0081	0.0151	0.0213	0.1001	0.0577	0.072	0.0841	0.018
6	rs17843619	32620775	0.56	5.1851912432119	0.74	3.09105156175071	14.0956908159049	3.04976018601979	0.015	0.0141	0.0564	0.0111	0.0827	0.0422	0.0263	0.0117	0.0036	0.0245	0.0165	0.1355	0.011	0.0418	0.0623	0.0279	0.0266	0.0098	0.0081	0.0151	0.0213	0.1001	0.0577	0.0721	0.0841	0.018
6	rs3021302	32623150	0.56	5.1851912432119	0.74	3.09105156175071	14.7295198105476	3.01431515587221	0.015	0.0141	0.0564	0.0112	0.0828	0.0422	0.0262	0.0117	0.003	0.0246	0.0165	0.1356	0.0109	0.0418	0.0624	0.0279	0.0267	0.0098	0.0081	0.0153	0.0214	0.0998	0.0577	0.0723	0.0841	0.0179
6	rs9273339	32623430	0.56	5.1851912432119	0.74	3.09105156175071	14.7702861012715	2.9783502048813	0.0149	0.0141	0.0564	0.0112	0.0829	0.0422	0.0262	0.0117	0.003	0.0247	0.0165	0.1357	0.0108	0.0417	0.0624	0.0279	0.0267	0.0098	0.0081	0.0153	0.0213	0.0998	0.0577	0.0724	0.0841	0.0179
6	rs7744001	32626086	0.57	4.96466644742816	0.74	3.09105156175071	15.0114879732276	2.94619092410883	0.0149	0.0141	0.0565	0.0115	0.0829	0.0422	0.0261	0.0118	0.0026	0.0247	0.0164	0.1364	0.0108	0.0415	0.0628	0.0278	0.0269	0.0096	0.0081	0.0153	0.0211	0.0989	0.0577	0.0731	0.0839	0.0178
6	rs28584179	32626119	0.57	4.96466644742816	0.74	3.09105156175071	15.0120210401044	2.94280794341249	0.0149	0.0141	0.0565	0.0115	0.0829	0.0422	0.0261	0.0118	0.0026	0.0247	0.0164	0.1364	0.0108	0.0415	0.0628	0.0278	0.0269	0.0096	0.0081	0.0153	0.0211	0.0989	0.0577	0.0732	0.0839	0.0178
6	rs6928482	32626249	0.57	4.96466644742816	0.74	3.09105156175071	15.0061574518521	2.94186830157789	0.0149	0.0141	0.0565	0.0115	0.0829	0.0422	0.0263	0.0118	0.0026	0.0247	0.0164	0.1364	0.0107	0.0415	0.0628	0.0278	0.0269	0.0096	0.0081	0.0153	0.0211	0.0988	0.0577	0.0732	0.0838	0.0178
6	rs9273363	32626272	0.57	4.96466644742816	0.74	3.09105156175071	15.0052690576821	2.94637887986755	0.0149	0.0141	0.0565	0.0115	0.0829	0.0422	0.0264	0.0118	0.0026	0.0247	0.0164	0.1364	0.0107	0.0415	0.0628	0.0278	0.0269	0.0096	0.0081	0.0153	0.0211	0.0988	0.0577	0.0732	0.0838	0.0178
6	rs6906021	32626311	0.57	4.96466644742816	0.74	3.09105156175071	15.0006495280569	2.94637887986755	0.0148	0.0141	0.0565	0.0115	0.0829	0.0421	0.0264	0.0119	0.0026	0.0247	0.0164	0.1364	0.0107	0.0415	0.0628	0.0278	0.0269	0.0096	0.0081	0.0153	0.0211	0.0988	0.0577	0.0733	0.0838	0.0178
6	rs1063355	32627714	0.57	4.96466644742816	0.74	3.09105156175071	14.8941011236108	2.83103670546312	0.0147	0.0141	0.0566	0.0116	0.0829	0.0416	0.0285	0.0119	0.0023	0.0246	0.0161	0.1365	0.0104	0.0411	0.0634	0.0277	0.0269	0.0094	0.0079	0.0155	0.021	0.0987	0.0578	0.0735	0.0833	0.0178
6	rs9273489	32628189	0.57	4.96466644742816	0.74	3.09105156175071	15.019484257662	2.76058678495019	0.0147	0.0141	0.0563	0.0115	0.0829	0.0414	0.029	0.012	0.0022	0.0246	0.0161	0.1385	0.0103	0.041	0.0632	0.0273	0.0268	0.0093	0.0079	0.0156	0.021	0.0982	0.0578	0.0733	0.0832	0.0178
6	rs9273502	32628389	0.57	4.96466644742816	0.74	3.09105156175071	14.9637005497311	2.77234566745828	0.0147	0.014	0.0558	0.0115	0.0829	0.0413	0.0295	0.012	0.0022	0.0246	0.016	0.1393	0.0103	0.041	0.0631	0.0273	0.0268	0.0093	0.0078	0.0156	0.021	0.098	0.0578	0.0732	0.0831	0.0177
6	rs9273529	32628698	0.57	4.96466644742816	0.74	3.09105156175071	15.0329904613919	2.71994121078802	0.0147	0.014	0.0557	0.0115	0.0829	0.0412	0.0297	0.012	0.0021	0.0246	0.016	0.1403	0.0102	0.0409	0.063	0.0272	0.0268	0.0092	0.0078	0.0156	0.021	0.0978	0.0578	0.0731	0.0831	0.0177
6	rs28724252	32629549	0.57	4.96466644742816	0.74	3.09105156175071	15.0984131648204	2.7178921087026	0.0147	0.014	0.0554	0.0115	0.0828	0.0409	0.0302	0.012	0.0021	0.0246	0.0159	0.1421	0.0101	0.0408	0.0628	0.027	0.0267	0.0092	0.0078	0.0156	0.021	0.0973	0.0577	0.0729	0.083	0.0177
6	rs36233043	32629718	0.56	5.1851912432119	0.75	2.93347540679587	15.1444819585041	2.73764531064376	0.0147	0.014	0.0553	0.0115	0.0828	0.0408	0.0303	0.0119	0.0021	0.0246	0.0159	0.1425	0.0101	0.0407	0.0627	0.0269	0.0267	0.0092	0.0078	0.0156	0.021	0.0972	0.0578	0.0729	0.083	0.0177
6	rs1130399	32629755	0.56	5.1851912432119	0.75	2.93347540679587	15.178646093058	2.73913677816854	0.0147	0.014	0.0553	0.0115	0.0828	0.0408	0.0303	0.0119	0.0021	0.0247	0.0159	0.1426	0.0101	0.0406	0.0626	0.0269	0.0266	0.0092	0.0078	0.0156	0.021	0.0972	0.0578	0.0729	0.083	0.0177
6	Affx-37072118	32629809	0.56	5.1851912432119	0.75	2.93347540679587	15.2144232655695	2.72907116617931	0.0147	0.014	0.0553	0.0116	0.0828	0.0408	0.0304	0.0119	0.0021	0.0247	0.0159	0.1427	0.0101	0.0406	0.0629	0.0269	0.0265	0.0092	0.0078	0.0156	0.021	0.0971	0.0577	0.0729	0.083	0.0177
6	Affx-28497534	32629905	0.56	5.1851912432119	0.76	2.78057256672995	15.1939522894161	2.73503546467338	0.0148	0.014	0.0552	0.0116	0.0827	0.0407	0.0304	0.0119	0.0021	0.0247	0.0158	0.1429	0.0101	0.0406	0.0632	0.0269	0.0264	0.0092	0.0078	0.0156	0.021	0.097	0.0577	0.0727	0.0829	0.0177
6	rs41542812	32629931	0.56	5.1851912432119	0.76	2.78057256672995	15.1830953450263	2.73354425120799	0.0148	0.014	0.0552	0.0116	0.0827	0.0407	0.0304	0.0119	0.0021	0.0247	0.0158	0.1429	0.0101	0.0406	0.0633	0.0269	0.0264	0.0092	0.0078	0.0156	0.021	0.097	0.0577	0.0727	0.0829	0.0177
6	Affx-28498032	32631570	0.56	5.1851912432119	0.76	2.78057256672995	14.5710398162745	2.55159240413011	0.0147	0.014	0.0543	0.0115	0.0816	0.0395	0.0313	0.012	0.0021	0.0246	0.0157	0.1456	0.0101	0.0404	0.0698	0.0263	0.0263	0.009	0.0077	0.0156	0.0209	0.0955	0.0576	0.0706	0.0819	0.0175
6	rs1130375	32632820	0.56	5.1851912432119	0.76	2.78057256672995	14.3564700847568	2.52516641905751	0.0146	0.0141	0.0544	0.0114	0.0811	0.039	0.0321	0.0121	0.0021	0.0246	0.0156	0.1446	0.01	0.0403	0.0729	0.0262	0.0262	0.0089	0.0077	0.0156	0.021	0.0952	0.0575	0.0698	0.0814	0.0175
6	rs12722107	32632833	0.56	5.1851912432119	0.76	2.78057256672995	14.3465834391796	2.52461237881458	0.0146	0.0141	0.0542	0.0114	0.0811	0.039	0.0323	0.0121	0.0021	0.0246	0.0156	0.1447	0.01	0.0402	0.0729	0.0262	0.0262	0.0089	0.0077	0.0156	0.021	0.0952	0.0575	0.0698	0.0814	0.0175
6	rs28534808	32633855	0.56	5.1851912432119	0.76	2.78057256672995	14.3541748825359	2.44277663222103	0.0146	0.0142	0.054	0.0114	0.0807	0.0387	0.0323	0.0121	0.0021	0.0246	0.0155	0.1455	0.0099	0.0402	0.0748	0.026	0.0261	0.0089	0.0077	0.0156	0.021	0.0947	0.0575	0.0692	0.0811	0.0174
6	rs35567463	32633970	0.56	5.1851912432119	0.76	2.78057256672995	14.3600012690375	2.44056939645285	0.0146	0.0142	0.054	0.0114	0.0807	0.0387	0.0323	0.0121	0.0021	0.0246	0.0155	0.1456	0.0099	0.0402	0.075	0.026	0.0261	0.0089	0.0077	0.0156	0.021	0.0947	0.0574	0.0691	0.081	0.0174
6	rs72844399	32634264	0.55	5.41098438818396	0.76	2.78057256672995	15.5187353339872	2.28504159333898	0.0146	0.0143	0.0518	0.0111	0.0806	0.038	0.0319	0.012	0.0021	0.0246	0.0154	0.1422	0.0099	0.0401	0.0918	0.0236	0.0258	0.0088	0.0076	0.0154	0.0209	0.0911	0.0574	0.0667	0.0809	0.0174
6	rs3891175	32634467	0.55	5.41098438818396	0.76	2.78057256672995	15.5765903353353	2.26389205660323	0.0146	0.0143	0.0518	0.0112	0.0805	0.0379	0.0319	0.012	0.0021	0.0246	0.0154	0.1424	0.0099	0.04	0.0922	0.0236	0.0258	0.0088	0.0076	0.0154	0.0209	0.091	0.0574	0.0665	0.0808	0.0174
6	rs9274552	32634838	0.55	5.41098438818396	0.76	2.78057256672995	15.8294281369532	2.22639538437428	0.0151	0.0144	0.0516	0.0113	0.0803	0.0379	0.032	0.0121	0.0021	0.0246	0.0154	0.1425	0.0098	0.0398	0.0929	0.0235	0.0258	0.0087	0.0075	0.0154	0.0209	0.0908	0.0573	0.0663	0.0806	0.0174
6	rs9274569	32635092	0.55	5.41098438818396	0.76	2.78057256672995	15.9956671750318	2.25350877832924	0.0151	0.0144	0.0514	0.0113	0.0802	0.0378	0.032	0.0121	0.0021	0.0246	0.0153	0.1425	0.01	0.0398	0.0943	0.0231	0.0257	0.0087	0.0075	0.0153	0.0209	0.0904	0.0573	0.066	0.0805	0.0174
6	rs28746867	32635293	0.55	5.41098438818396	0.76	2.78057256672995	15.9917234151361	2.2500490370121	0.0151	0.0145	0.0514	0.0113	0.0802	0.0378	0.0321	0.0121	0.0021	0.0246	0.0153	0.1425	0.01	0.0398	0.0947	0.0231	0.0257	0.0087	0.0075	0.0153	0.0209	0.0904	0.0572	0.066	0.0804	0.0173
6	rs3828790	32635809	0.55	5.41098438818396	0.76	2.78057256672995	15.7306580106073	2.19660136029363	0.015	0.0146	0.0515	0.0112	0.08	0.0377	0.032	0.0121	0.0022	0.0246	0.0153	0.1429	0.0101	0.0398	0.0943	0.0234	0.0257	0.0086	0.0075	0.0153	0.0209	0.0907	0.0572	0.066	0.0802	0.0173
6	rs113319463	32636575	0.55	5.41098438818396	0.76	2.78057256672995	15.7680446552286	2.17555896348847	0.015	0.0145	0.0515	0.0113	0.0798	0.0376	0.0319	0.0122	0.0021	0.0246	0.0152	0.143	0.0102	0.0398	0.0953	0.0234	0.0257	0.0085	0.0075	0.0153	0.0208	0.0907	0.0571	0.0656	0.08	0.0172
6	rs28371206	32636696	0.55	5.41098438818396	0.76	2.78057256672995	15.7771695672578	2.17628412559552	0.015	0.0145	0.0515	0.0113	0.0798	0.0376	0.0319	0.0122	0.0021	0.0247	0.0152	0.143	0.0102	0.0398	0.0955	0.0234	0.0257	0.0085	0.0075	0.0153	0.0208	0.0907	0.0571	0.0655	0.08	0.0172
6	rs3134996	32636866	0.55	5.41098438818396	0.76	2.78057256672995	14.7169386899012	2.21003860562314	0.015	0.0145	0.0504	0.011	0.078	0.036	0.0318	0.0194	0.002	0.0247	0.0152	0.142	0.0098	0.0396	0.0957	0.023	0.0254	0.0084	0.0075	0.0153	0.0207	0.0968	0.057	0.062	0.0775	0.0172
6	rs9274697	32637016	0.54	5.64205477861861	0.76	2.78057256672995	15.0882771317967	2.53532638764907	0.0149	0.0145	0.0497	0.0111	0.0764	0.0347	0.0318	0.025	0.002	0.0246	0.0152	0.1411	0.0099	0.0395	0.0959	0.0227	0.0252	0.0084	0.0075	0.0153	0.0207	0.1012	0.0569	0.0594	0.0753	0.0171
6	rs78419859	32637724	0.55	5.41098438818396	0.76	2.78057256672995	15.4650141637147	2.4936093897609	0.0149	0.0144	0.0501	0.0113	0.0766	0.035	0.032	0.025	0.002	0.0246	0.0152	0.1422	0.0099	0.0396	0.0961	0.0228	0.0254	0.0084	0.0076	0.0153	0.0207	0.1021	0.057	0.0548	0.0754	0.0172
6	rs35788076	32637867	0.55	5.41098438818396	0.76	2.78057256672995	15.6080302494391	2.48512850541616	0.0149	0.0144	0.0502	0.0114	0.0767	0.0351	0.0321	0.025	0.002	0.0246	0.0153	0.1425	0.0099	0.0396	0.0961	0.0229	0.0255	0.0084	0.0076	0.0153	0.0207	0.1022	0.057	0.0539	0.0754	0.0172
6	rs28746924	32649854	0.56	5.1851912432119	0.76	2.78057256672995	13.8596772638643	2.28285255670061	0.0144	0.0139	0.052	0.0121	0.0768	0.0351	0.0344	0.0248	0.0021	0.0247	0.0155	0.1443	0.0098	0.0394	0.0897	0.0234	0.0261	0.0084	0.0074	0.0151	0.0202	0.1039	0.0568	0.0556	0.0727	0.0169
6	rs9275134	32650612	0.56	5.1851912432119	0.76	2.78057256672995	13.8033113397212	2.28267014895311	0.0144	0.0139	0.0521	0.0121	0.0768	0.0351	0.0345	0.0248	0.0022	0.0247	0.0155	0.1444	0.0098	0.0394	0.0893	0.0234	0.0262	0.0084	0.0074	0.0151	0.0202	0.104	0.0568	0.0558	0.0725	0.0169
6	rs17212336	32652026	0.57	4.96466644742816	0.76	2.78057256672995	13.3296988277947	2.25897290486752	0.0142	0.0138	0.053	0.0123	0.077	0.0352	0.0339	0.0248	0.0023	0.0247	0.0158	0.1455	0.0097	0.0394	0.0867	0.0226	0.0265	0.0083	0.0074	0.0151	0.0201	0.1046	0.0568	0.0566	0.0727	0.0168
6	rs17212420	32652400	0.57	4.96466644742816	0.77	2.63232594654198	12.9787079256846	2.22548626837996	0.0141	0.0137	0.0534	0.0124	0.0771	0.0352	0.0336	0.0247	0.0023	0.0248	0.0158	0.146	0.0097	0.0394	0.0852	0.0228	0.0267	0.0083	0.0073	0.0151	0.02	0.1047	0.0568	0.0571	0.0727	0.0168
6	rs28746954	32652826	0.57	4.96466644742816	0.77	2.63232594654198	12.7680074580221	2.2129453433554	0.0141	0.0136	0.0537	0.0125	0.0772	0.0353	0.0333	0.0247	0.0023	0.0247	0.0159	0.1463	0.0097	0.0394	0.0841	0.0229	0.0268	0.0083	0.0073	0.0151	0.02	0.1049	0.0567	0.0575	0.0728	0.0167
6	rs116746348	32653062	0.57	4.96466644742816	0.77	2.63232594654198	12.7012437421273	2.19369740264616	0.014	0.0136	0.0538	0.0125	0.0772	0.0353	0.0332	0.0247	0.0023	0.0247	0.0159	0.1464	0.0097	0.0394	0.0838	0.0229	0.0268	0.0083	0.0073	0.0151	0.02	0.1049	0.0568	0.0577	0.0728	0.0167
6	rs28747013	32654596	0.58	4.74940058039059	0.78	2.48871730022009	12.3887922653533	2.1880723999989	0.0139	0.0135	0.0544	0.0127	0.0773	0.0355	0.0327	0.0247	0.0024	0.0248	0.016	0.147	0.0096	0.0394	0.0818	0.023	0.0269	0.0083	0.0073	0.0151	0.0201	0.1052	0.0567	0.0582	0.0728	0.0167
6	rs9275184	32654714	0.58	4.74940058039059	0.79	2.34972713773139	12.3720450832706	2.16830907202548	0.0139	0.0135	0.0544	0.0127	0.0773	0.0355	0.0327	0.0247	0.0024	0.0248	0.016	0.147	0.0096	0.0394	0.0818	0.023	0.0269	0.0083	0.0073	0.0151	0.0201	0.1052	0.0567	0.0583	0.0728	0.0167
6	rs28747056	32656544	0.58	4.74940058039059	0.79	2.34972713773139	11.943207203464	2.15327562642093	0.0138	0.0133	0.0548	0.0126	0.0772	0.0355	0.0319	0.0247	0.0024	0.0248	0.0161	0.1472	0.0096	0.0394	0.0819	0.023	0.027	0.0083	0.0074	0.0151	0.0201	0.1055	0.0566	0.0586	0.0727	0.0166
6	rs9405042	32657020	0.58	4.74940058039059	0.8	2.21533462382677	11.9329077163054	2.14169292390098	0.0137	0.0133	0.055	0.0126	0.0772	0.0355	0.0317	0.0247	0.0023	0.0249	0.0161	0.1472	0.0095	0.0394	0.0819	0.023	0.027	0.0083	0.0074	0.0151	0.02	0.1055	0.0566	0.0587	0.0727	0.0166
6	rs3129716	32657436	0.58	4.74940058039059	0.81	2.0855174679881	11.8349623603249	2.12776836602589	0.0137	0.0133	0.0551	0.0126	0.0772	0.0355	0.0315	0.0247	0.0023	0.0249	0.0161	0.1473	0.0095	0.0394	0.082	0.0231	0.027	0.0083	0.0074	0.0151	0.02	0.1056	0.0566	0.0588	0.0726	0.0166
6	rs4642516	32657543	0.58	4.74940058039059	0.81	2.0855174679881	11.8056554847323	2.12939529541728	0.0137	0.0132	0.0551	0.0126	0.0772	0.0355	0.0314	0.0246	0.0023	0.0249	0.0162	0.1473	0.0095	0.0394	0.0819	0.0231	0.027	0.0083	0.0074	0.0151	0.02	0.1056	0.0566	0.0589	0.0726	0.0166
6	rs7774434	32657578	0.58	4.74940058039059	0.83	1.83951206400975	11.8010291528374	2.13391540109896	0.0137	0.0132	0.0551	0.0126	0.0771	0.0355	0.0314	0.0246	0.0023	0.0249	0.0162	0.1473	0.0095	0.0394	0.0819	0.0231	0.027	0.0083	0.0074	0.0151	0.02	0.1056	0.0566	0.0589	0.0726	0.0166
6	rs7775055	32657916	0.58	4.74940058039059	0.83	1.83951206400975	11.6187804406725	2.11548131191723	0.0136	0.0132	0.0553	0.0126	0.0771	0.0354	0.031	0.0246	0.0023	0.0249	0.0162	0.1474	0.0094	0.0393	0.082	0.0231	0.027	0.0082	0.0075	0.0151	0.02	0.1058	0.0565	0.0591	0.0726	0.0165
6	rs7775228	32658079	0.58	4.74940058039059	0.86	1.50416405558766	11.5342303640026	2.11024410396136	0.0136	0.0132	0.0554	0.0126	0.0771	0.0354	0.0308	0.0246	0.0023	0.0249	0.0162	0.1475	0.0094	0.0393	0.082	0.0231	0.027	0.0082	0.0075	0.0152	0.02	0.1058	0.0565	0.0592	0.0726	0.0165
6	rs9469220	32658310	0.58	4.74940058039059	0.86	1.50416405558766	11.3773554585463	2.10627219511582	0.0135	0.0131	0.0556	0.0126	0.0771	0.0353	0.0304	0.0246	0.0023	0.025	0.0162	0.1476	0.0094	0.0393	0.0821	0.0231	0.0271	0.0082	0.0075	0.0152	0.02	0.106	0.0564	0.0593	0.0725	0.0165
6	rs9368737	32658429	0.58	4.74940058039059	0.86	1.50416405558766	11.31708677746	2.10464760878362	0.0135	0.0131	0.0557	0.0126	0.077	0.0353	0.0302	0.0246	0.0023	0.025	0.0162	0.1477	0.0094	0.0392	0.0821	0.0232	0.0271	0.0082	0.0075	0.0152	0.02	0.106	0.0565	0.0594	0.0725	0.0165
6	rs4713586	32659582	0.59	4.53938365849189	0.86	1.50416405558766	10.5465934014657	2.04016157381133	0.0133	0.0128	0.0566	0.0125	0.0768	0.0354	0.0286	0.0245	0.0024	0.025	0.0164	0.1481	0.0093	0.0392	0.0822	0.0233	0.0272	0.0081	0.0075	0.0151	0.0199	0.1067	0.0562	0.0603	0.0722	0.0163
6	rs2856674	32659645	0.59	4.53938365849189	0.86	1.50416405558766	10.4613865337317	2.01519679435006	0.0133	0.0128	0.0567	0.0125	0.077	0.0355	0.0286	0.0241	0.0024	0.025	0.0165	0.1482	0.0093	0.0392	0.0823	0.0233	0.0273	0.0081	0.0075	0.0152	0.0198	0.1064	0.0562	0.0603	0.0723	0.0163
6	rs9275224	32659878	0.59	4.53938365849189	0.86	1.50416405558766	10.2220373285711	2.03081737087601	0.0132	0.0128	0.0568	0.0125	0.0769	0.035	0.0279	0.0241	0.0024	0.0249	0.0165	0.1485	0.0093	0.0392	0.0828	0.0233	0.0273	0.0081	0.0079	0.0152	0.0198	0.1065	0.0561	0.0604	0.0722	0.0162
6	rs2858324	32660375	0.59	4.53938365849189	0.86	1.50416405558766	10.1085668702888	2.01429955704034	0.0132	0.0128	0.057	0.0125	0.0769	0.035	0.0276	0.024	0.0024	0.025	0.0165	0.1486	0.0092	0.0391	0.0828	0.0234	0.0273	0.0081	0.0079	0.0152	0.0198	0.1066	0.0561	0.0606	0.0722	0.0162
6	rs5000632	32663688	0.6	4.33460509255964	0.88	1.30266910679319	9.89144016712136	1.96467820303699	0.0131	0.0126	0.0575	0.0125	0.0768	0.0351	0.0267	0.024	0.0023	0.025	0.0166	0.1489	0.0092	0.0391	0.0829	0.0234	0.0274	0.0081	0.0079	0.0152	0.0198	0.1069	0.0559	0.061	0.0721	0.0161
6	rs6457620	32663999	0.6	4.33460509255964	0.88	1.30266910679319	9.8551946273538	1.95234416454568	0.013	0.0126	0.0576	0.0125	0.0768	0.0351	0.0266	0.024	0.0023	0.025	0.0166	0.1489	0.0092	0.0391	0.0829	0.0234	0.0274	0.0081	0.0079	0.0152	0.0197	0.1069	0.0559	0.061	0.0721	0.0161
6	rs2647015	32664093	0.6	4.33460509255964	0.88	1.30266910679319	9.84921138444019	1.95091482464869	0.013	0.0126	0.0576	0.0125	0.0768	0.0351	0.0266	0.024	0.0023	0.025	0.0166	0.1489	0.0092	0.0391	0.0829	0.0233	0.0274	0.0081	0.0079	0.0152	0.0197	0.107	0.0559	0.061	0.0721	0.0161
6	rs2647014	32664279	0.6	4.33460509255964	0.88	1.30266910679319	9.82777670217289	1.95162947653177	0.013	0.0126	0.0577	0.0125	0.0768	0.0351	0.0265	0.024	0.0023	0.025	0.0166	0.1489	0.0092	0.0391	0.0829	0.0233	0.0274	0.0081	0.0079	0.0152	0.0197	0.1071	0.0559	0.0611	0.0721	0.0161
6	rs7745040	32664332	0.6	4.33460509255964	0.88	1.30266910679319	9.78211020545437	1.94912835312411	0.013	0.0126	0.0576	0.0124	0.0768	0.0351	0.0265	0.024	0.0023	0.0251	0.0166	0.149	0.0092	0.0391	0.0828	0.0233	0.0274	0.008	0.0079	0.0151	0.0197	0.1072	0.0559	0.0612	0.0721	0.0161
6	rs2647012	32664458	0.6	4.33460509255964	0.88	1.30266910679319	9.7641860340643	1.94823520216541	0.013	0.0125	0.0576	0.0124	0.0768	0.0351	0.0265	0.024	0.0023	0.0251	0.0166	0.149	0.0092	0.0391	0.0828	0.0233	0.0274	0.008	0.0079	0.0151	0.0197	0.1072	0.0558	0.0612	0.0721	0.0161
6	rs2647003	32664880	0.6	4.33460509255964	0.88	1.30266910679319	9.69453646982628	1.93038410885108	0.013	0.0125	0.0579	0.0124	0.0767	0.0351	0.0263	0.0239	0.0023	0.025	0.0166	0.1491	0.0091	0.0391	0.0827	0.0234	0.0274	0.008	0.0079	0.0151	0.0196	0.1073	0.0558	0.0614	0.0719	0.0161
6	rs9357152	32664960	0.6	4.33460509255964	0.88	1.30266910679319	9.68857063410479	1.9182584287657	0.013	0.0125	0.0579	0.0124	0.0767	0.0351	0.0263	0.0238	0.0023	0.025	0.0166	0.1494	0.0091	0.0391	0.0827	0.0233	0.0274	0.008	0.0079	0.0151	0.0196	0.1072	0.0558	0.0613	0.0719	0.0161
6	rs10484561	32665420	0.6	4.33460509255964	0.88	1.30266910679319	9.50511223976204	1.89831002798951	0.0129	0.0124	0.0583	0.0124	0.0766	0.0351	0.0258	0.0238	0.0024	0.0251	0.0167	0.1495	0.0091	0.0391	0.0828	0.0234	0.0275	0.008	0.008	0.0152	0.0196	0.1074	0.0557	0.0616	0.0718	0.016
6	rs9275312	32665728	0.6	4.33460509255964	0.88	1.30266910679319	9.38255388716151	1.88763542937932	0.0128	0.0124	0.0585	0.0124	0.0766	0.0351	0.0254	0.0238	0.0024	0.0251	0.0167	0.1496	0.0091	0.0391	0.0829	0.0234	0.0275	0.008	0.008	0.0152	0.0196	0.1076	0.0556	0.0618	0.0718	0.016
6	rs1794282	32666526	0.6	4.33460509255964	0.88	1.30266910679319	9.17685521140419	1.87608085307498	0.0127	0.0123	0.0589	0.0124	0.0765	0.0352	0.0247	0.0237	0.0024	0.0251	0.0167	0.1497	0.009	0.039	0.083	0.0235	0.0276	0.008	0.008	0.0152	0.0195	0.1078	0.0555	0.0623	0.0717	0.0159
6	rs3135006	32667119	0.61	4.13505364172534	0.88	1.30266910679319	8.89345690007926	1.81952144933412	0.0125	0.0121	0.0595	0.0123	0.0763	0.0353	0.0236	0.0237	0.0025	0.0251	0.0168	0.1499	0.0089	0.0388	0.0831	0.0235	0.0277	0.0079	0.008	0.0152	0.0195	0.1082	0.0553	0.0629	0.0715	0.0158
6	rs2858312	32667230	0.61	4.13505364172534	0.88	1.30266910679319	8.83752935822235	1.78895256030291	0.0125	0.012	0.0596	0.0123	0.0763	0.0353	0.0234	0.0237	0.0025	0.0251	0.0169	0.1499	0.0089	0.0388	0.0831	0.0235	0.0277	0.0079	0.008	0.0152	0.0195	0.1082	0.0552	0.063	0.0715	0.0158
6	rs9275338	32667343	0.61	4.13505364172534	0.88	1.30266910679319	8.79713291132341	1.79407160634799	0.0125	0.012	0.0596	0.0123	0.0763	0.0353	0.0233	0.0237	0.0025	0.0252	0.0169	0.1499	0.0089	0.0388	0.0832	0.0235	0.0277	0.0079	0.008	0.0152	0.0195	0.1083	0.0552	0.0631	0.0714	0.0158
6	rs17427599	32667364	0.61	4.13505364172534	0.88	1.30266910679319	8.66624650608456	1.82288325474825	0.0125	0.012	0.0596	0.0123	0.0762	0.0352	0.0233	0.0237	0.0025	0.025	0.0169	0.1499	0.0093	0.0388	0.0832	0.0235	0.0277	0.0079	0.0083	0.0151	0.0194	0.1082	0.0552	0.0631	0.0714	0.0157
6	rs9275356	32667850	0.61	4.13505364172534	0.88	1.30266910679319	8.577681795568	1.80290250291657	0.0125	0.012	0.0598	0.0123	0.0761	0.0347	0.0226	0.0236	0.0025	0.025	0.0169	0.1501	0.0093	0.0388	0.0841	0.0235	0.0277	0.0079	0.0085	0.0151	0.0194	0.1083	0.0551	0.0632	0.0713	0.0156
6	rs9275371	32668296	0.61	4.13505364172534	0.88	1.30266910679319	8.17166739388133	1.73612267721352	0.0123	0.0117	0.0609	0.0123	0.0759	0.0348	0.0216	0.0235	0.0026	0.025	0.017	0.1502	0.0091	0.0387	0.0842	0.0236	0.0279	0.0078	0.0084	0.015	0.0193	0.1087	0.0548	0.0641	0.071	0.0155
6	rs2647046	32668336	0.62	3.94071736320163	0.88	1.30266910679319	8.12416977849319	1.70716603295713	0.0123	0.0116	0.061	0.0123	0.0759	0.0348	0.0215	0.0235	0.0026	0.025	0.017	0.1502	0.0091	0.0387	0.0842	0.0236	0.0279	0.0078	0.0084	0.015	0.0193	0.1087	0.0548	0.0641	0.071	0.0154
6	rs9275375	32668632	0.62	3.94071736320163	0.88	1.30266910679319	7.87139321625904	1.68230392701028	0.0122	0.0115	0.0616	0.0123	0.0757	0.0349	0.0209	0.0234	0.0027	0.0251	0.0171	0.1503	0.009	0.0386	0.0841	0.0236	0.0281	0.0077	0.0083	0.015	0.0193	0.109	0.0546	0.0647	0.0708	0.0153
6	rs1612904	32669018	0.62	3.94071736320163	0.88	1.30266910679319	7.76013681647704	1.64249961725685	0.0122	0.0114	0.0619	0.0123	0.0757	0.035	0.0206	0.0234	0.0027	0.0251	0.0171	0.1504	0.009	0.0386	0.0841	0.0236	0.0281	0.0077	0.0082	0.015	0.0192	0.1091	0.0545	0.065	0.0708	0.0153
6	rs9275388	32669084	0.62	3.94071736320163	0.88	1.30266910679319	7.80466551422247	1.64406810835154	0.0122	0.0114	0.0619	0.0123	0.0757	0.035	0.0206	0.0234	0.0027	0.0251	0.0171	0.1504	0.009	0.0386	0.0841	0.0236	0.0281	0.0077	0.0082	0.015	0.0192	0.1091	0.0545	0.065	0.0707	0.0153
6	rs17615141	32669271	0.62	3.94071736320163	0.88	1.30266910679319	7.78716609247282	1.61691322915797	0.0122	0.0114	0.062	0.0123	0.0757	0.035	0.0205	0.0233	0.0027	0.0252	0.0171	0.1504	0.009	0.0386	0.0841	0.0236	0.0281	0.0077	0.0082	0.015	0.0192	0.1091	0.0544	0.0651	0.0707	0.0153
6	rs9275399	32669712	0.62	3.94071736320163	0.88	1.30266910679319	7.75060151433721	1.5955515583306	0.0122	0.0113	0.0621	0.0123	0.0756	0.0351	0.0203	0.0233	0.0027	0.0252	0.0171	0.1504	0.009	0.0386	0.084	0.0236	0.0282	0.0077	0.0082	0.0151	0.0192	0.1091	0.0544	0.0652	0.0707	0.0153
6	rs2647050	32669767	0.62	3.94071736320163	0.88	1.30266910679319	7.7407508088971	1.5931229172268	0.0122	0.0113	0.0622	0.0123	0.0756	0.0351	0.0203	0.0233	0.0027	0.0252	0.0171	0.1504	0.009	0.0386	0.084	0.0236	0.0282	0.0077	0.0082	0.0151	0.0192	0.1091	0.0544	0.0652	0.0707	0.0153
6	rs2858308	32670000	0.62	3.94071736320163	0.88	1.30266910679319	7.73074376497754	1.63849228222269	0.0122	0.0113	0.0622	0.0123	0.0756	0.0351	0.0202	0.0233	0.0027	0.0252	0.0171	0.1504	0.009	0.0386	0.084	0.0236	0.0282	0.0077	0.0082	0.0151	0.0192	0.1092	0.0544	0.0653	0.0707	0.0153
6	rs9275407	32670037	0.62	3.94071736320163	0.89	1.20843312996982	7.72677342724996	1.63762131887902	0.0122	0.0113	0.0622	0.0123	0.0756	0.0351	0.0202	0.0233	0.0027	0.0252	0.0171	0.1504	0.0089	0.0386	0.084	0.0236	0.0282	0.0077	0.0081	0.0151	0.0192	0.1092	0.0544	0.0653	0.0707	0.0153
6	rs9275418	32670244	0.62	3.94071736320163	0.89	1.20843312996982	7.70613419767161	1.63239701586624	0.0122	0.0113	0.0623	0.0123	0.0756	0.0351	0.0202	0.0233	0.0027	0.0252	0.0171	0.1504	0.0089	0.0385	0.084	0.0236	0.0282	0.0077	0.0081	0.0151	0.0192	0.1092	0.0543	0.0653	0.0706	0.0153
6	rs2856718	32670255	0.62	3.94071736320163	0.89	1.20843312996982	7.7051818824597	1.63204881917274	0.0122	0.0113	0.0623	0.0123	0.0756	0.0351	0.0202	0.0233	0.0027	0.0252	0.0171	0.1504	0.0089	0.0385	0.084	0.0236	0.0282	0.0077	0.0081	0.0151	0.0192	0.1092	0.0543	0.0653	0.0706	0.0153
6	rs2856717	32670308	0.62	3.94071736320163	0.89	1.20843312996982	7.69867502088148	1.63309344310659	0.0121	0.0113	0.0623	0.0123	0.0756	0.0351	0.0202	0.0233	0.0027	0.0252	0.0171	0.1504	0.0089	0.0385	0.084	0.0236	0.0282	0.0077	0.0081	0.0151	0.0192	0.1092	0.0543	0.0653	0.0706	0.0153
6	rs2858305	32670464	0.62	3.94071736320163	0.89	1.20843312996982	7.67662330825086	1.6407571154042	0.0121	0.0113	0.0623	0.0123	0.0755	0.0351	0.0201	0.0233	0.0027	0.0252	0.0171	0.1504	0.0089	0.0386	0.084	0.0236	0.0282	0.0079	0.0081	0.0151	0.0192	0.1092	0.0543	0.0653	0.0706	0.0153
6	rs2856705	32670956	0.62	3.94071736320163	0.89	1.20843312996982	7.55738320790555	1.59572505446326	0.0121	0.0112	0.0626	0.0123	0.0754	0.0352	0.0198	0.0233	0.0027	0.0252	0.0172	0.1506	0.0089	0.0385	0.084	0.0237	0.0283	0.0078	0.008	0.0151	0.0192	0.1093	0.0542	0.0656	0.0705	0.0152
6	rs13192471	32671103	0.62	3.94071736320163	0.89	1.20843312996982	7.53715117140791	1.5546884408956	0.0121	0.0112	0.0627	0.0123	0.0754	0.0352	0.0198	0.0232	0.0027	0.0252	0.0172	0.1506	0.0089	0.0384	0.084	0.0237	0.0283	0.0078	0.008	0.0151	0.0192	0.1094	0.0541	0.0656	0.0705	0.0152
6	rs9275440	32671596	0.63	3.75158355757106	0.89	1.20843312996982	7.44939504794062	1.52173884195462	0.0121	0.0111	0.0629	0.0123	0.0753	0.0352	0.0194	0.0232	0.0028	0.0253	0.0172	0.1507	0.0088	0.0384	0.084	0.0237	0.0284	0.0078	0.008	0.0151	0.0192	0.1095	0.0541	0.0658	0.0704	0.0151
6	rs9275524	32675109	0.64	3.56763870915104	0.89	1.20843312996982	7.01394350790726	1.21865623772481	0.0117	0.0103	0.0657	0.0123	0.0748	0.0359	0.0159	0.0229	0.0029	0.0257	0.0176	0.1515	0.0085	0.0383	0.0835	0.024	0.0291	0.0076	0.0075	0.015	0.0191	0.1106	0.0532	0.068	0.0697	0.0147
6	rs117773289	32675292	0.64	3.56763870915104	0.89	1.20843312996982	7.0137877897792	1.23909936193047	0.0117	0.0103	0.0657	0.0123	0.0748	0.0359	0.0159	0.0229	0.0029	0.0257	0.0176	0.1515	0.0085	0.0383	0.0834	0.024	0.0291	0.0076	0.0075	0.015	0.0191	0.1106	0.0532	0.068	0.0697	0.0146
6	rs9275532	32675634	0.64	3.56763870915104	0.89	1.20843312996982	6.98545904286544	1.24542711162272	0.0117	0.0103	0.0658	0.0124	0.0748	0.0359	0.0159	0.0229	0.0029	0.0257	0.0176	0.1513	0.0085	0.0383	0.0835	0.024	0.0291	0.0076	0.0075	0.015	0.0191	0.1106	0.0532	0.0679	0.0698	0.0146
6	rs9275555	32677088	0.64	3.56763870915104	0.89	1.20843312996982	6.98265859258016	1.29943595797401	0.0117	0.0103	0.0659	0.0124	0.0748	0.0359	0.0158	0.0228	0.0029	0.0257	0.0176	0.1513	0.0085	0.0383	0.0835	0.024	0.0291	0.0076	0.0075	0.015	0.0191	0.1106	0.0532	0.068	0.0698	0.0146
6	rs16898264	32677152	0.64	3.56763870915104	0.9	1.11848291839441	6.99572935498402	1.2975901985956	0.0117	0.0103	0.0659	0.0124	0.0748	0.0359	0.0157	0.0228	0.0029	0.0256	0.0176	0.1513	0.0085	0.0383	0.0836	0.024	0.0291	0.0076	0.0075	0.015	0.0191	0.1107	0.0532	0.068	0.0698	0.0146
6	rs9275572	32678999	0.64	3.56763870915104	0.9	1.11848291839441	6.96010792721023	1.28970882696886	0.0117	0.0103	0.0659	0.0124	0.0748	0.0359	0.0158	0.0228	0.003	0.0257	0.0176	0.1513	0.0085	0.0383	0.0834	0.024	0.0291	0.0076	0.0075	0.0149	0.0191	0.1106	0.0531	0.0681	0.0698	0.0146
6	rs17427887	32679107	0.64	3.56763870915104	0.9	1.11848291839441	6.95917512315506	1.28937363171454	0.0117	0.0103	0.0659	0.0124	0.0748	0.0359	0.0158	0.0228	0.003	0.0257	0.0176	0.1513	0.0085	0.0383	0.0834	0.024	0.0291	0.0076	0.0075	0.0149	0.0191	0.1106	0.0531	0.0681	0.0698	0.0146
6	rs9275580	32679462	0.64	3.56763870915104	0.9	1.11848291839441	6.90340981691253	1.26110396629954	0.0117	0.0103	0.066	0.0123	0.0747	0.0359	0.0158	0.0228	0.003	0.0257	0.0176	0.1514	0.0085	0.0383	0.0833	0.024	0.0291	0.0076	0.0074	0.0149	0.0191	0.1107	0.0531	0.0682	0.0697	0.0146
6	rs3129727	32679690	0.64	3.56763870915104	0.9	1.11848291839441	6.90092663508399	1.25876696211268	0.0117	0.0103	0.066	0.0124	0.0748	0.036	0.0158	0.0228	0.003	0.0257	0.0176	0.1514	0.0085	0.0383	0.0833	0.024	0.0292	0.0076	0.0074	0.0149	0.0191	0.1107	0.0531	0.0682	0.0696	0.0146
6	rs7765379	32680928	0.64	3.56763870915104	0.9	1.11848291839441	6.39973454328717	1.20522647230644	0.0116	0.0102	0.0665	0.0123	0.0746	0.0361	0.0163	0.0227	0.003	0.0257	0.0177	0.152	0.0084	0.0381	0.083	0.0241	0.0294	0.0075	0.0072	0.0149	0.019	0.1109	0.0527	0.0686	0.0693	0.0142
6	rs7745656	32680970	0.64	3.56763870915104	0.9	1.11848291839441	6.39897091573944	1.20174897972091	0.0116	0.0102	0.0665	0.0123	0.0746	0.0361	0.0163	0.0227	0.003	0.0257	0.0177	0.152	0.0084	0.0381	0.083	0.0241	0.0294	0.0075	0.0072	0.0149	0.019	0.1109	0.0527	0.0686	0.0693	0.0142
6	rs2647087	32681049	0.64	3.56763870915104	0.9	1.11848291839441	6.39790187023817	1.20257679280396	0.0116	0.0102	0.0665	0.0123	0.0746	0.0361	0.0163	0.0227	0.003	0.0257	0.0177	0.152	0.0084	0.0381	0.0829	0.0241	0.0294	0.0075	0.0072	0.0149	0.019	0.1109	0.0527	0.0686	0.0693	0.0142
6	rs2858333	32681085	0.64	3.56763870915104	0.9	1.11848291839441	6.39820730787327	1.19959713845865	0.0116	0.0102	0.0668	0.0123	0.0746	0.0361	0.0163	0.0227	0.003	0.0257	0.0177	0.152	0.0084	0.0381	0.0826	0.0241	0.0294	0.0075	0.0072	0.0149	0.019	0.1109	0.0527	0.0686	0.0693	0.0142
6	rs2858332	32681161	0.64	3.56763870915104	0.9	1.11848291839441	6.42280535563785	1.20953439849336	0.0116	0.0104	0.0668	0.0124	0.0746	0.0361	0.0164	0.0227	0.003	0.0257	0.0177	0.152	0.0084	0.0382	0.082	0.0241	0.0295	0.0075	0.007	0.0149	0.019	0.1109	0.0527	0.0686	0.0693	0.0142
6	rs2858331	32681277	0.64	3.56763870915104	0.9	1.11848291839441	6.38614491759048	1.22081406997695	0.0116	0.0104	0.0668	0.0123	0.0746	0.0361	0.0164	0.0227	0.003	0.0257	0.0177	0.152	0.0084	0.0382	0.0818	0.0241	0.0295	0.0075	0.0072	0.0149	0.019	0.1109	0.0527	0.0686	0.0693	0.0142
6	rs17212937	32681339	0.64	3.56763870915104	0.9	1.11848291839441	6.36981510142186	1.22031604911889	0.0116	0.0104	0.0669	0.0122	0.0746	0.0361	0.0164	0.0227	0.0031	0.0256	0.0177	0.1521	0.0084	0.0381	0.0818	0.0242	0.0295	0.0075	0.0072	0.0149	0.019	0.111	0.0527	0.0686	0.0693	0.0142
6	rs9275595	32681355	0.64	3.56763870915104	0.9	1.11848291839441	6.37057797544714	1.21135779926271	0.0116	0.0104	0.0668	0.0121	0.0747	0.0361	0.0164	0.0227	0.0031	0.0257	0.0178	0.1522	0.0084	0.0381	0.0817	0.0242	0.0295	0.0075	0.0072	0.0149	0.019	0.111	0.0527	0.0687	0.0693	0.0142
6	rs3957146	32681530	0.64	3.56763870915104	0.9	1.11848291839441	6.34175510919624	1.20290794629243	0.0116	0.0104	0.0668	0.0121	0.0747	0.0361	0.0164	0.0227	0.0031	0.0257	0.0178	0.1522	0.0084	0.0381	0.0817	0.0242	0.0295	0.0074	0.0071	0.0149	0.019	0.111	0.0527	0.0687	0.0692	0.0142
6	rs2647089	32681568	0.64	3.56763870915104	0.9	1.11848291839441	6.3350490913639	1.20456395571037	0.0116	0.0104	0.0668	0.0121	0.0747	0.0361	0.0164	0.0227	0.0031	0.0257	0.0178	0.1522	0.0084	0.0381	0.0817	0.0242	0.0295	0.0074	0.0071	0.0149	0.019	0.111	0.0527	0.0687	0.0692	0.0142
6	rs9275596	32681631	0.64	3.56763870915104	0.9	1.11848291839441	6.26974635514519	1.15046066190059	0.0116	0.0104	0.0669	0.0122	0.0746	0.0362	0.0165	0.0227	0.003	0.0258	0.0178	0.1521	0.0084	0.038	0.0817	0.0243	0.0296	0.0075	0.0071	0.0149	0.019	0.111	0.0526	0.0687	0.0692	0.014
6	Affx-28502467	32681645	0.64	3.56763870915104	0.9	1.11848291839441	6.221435489803	1.08558862263097	0.0115	0.0104	0.0669	0.0122	0.0746	0.0362	0.0166	0.0227	0.003	0.0258	0.0178	0.1521	0.0084	0.038	0.0816	0.0243	0.0296	0.0075	0.0071	0.015	0.019	0.1109	0.0527	0.0687	0.0692	0.014
6	rs3104402	32681676	0.64	3.56763870915104	0.9	1.11848291839441	6.11401930949265	1.02866451312142	0.0115	0.0104	0.0671	0.0122	0.0745	0.0362	0.0166	0.0226	0.003	0.0258	0.0178	0.1522	0.0084	0.0379	0.0815	0.0243	0.0296	0.0075	0.007	0.0149	0.019	0.1108	0.0526	0.0688	0.0692	0.014
6	rs3998159	32682019	0.65	3.38886842095748	0.9	1.11848291839441	5.5134707446004	1.03703720996609	0.0111	0.0098	0.0684	0.0124	0.0741	0.0367	0.0169	0.0219	0.0032	0.0262	0.0182	0.153	0.0082	0.0377	0.0811	0.0245	0.03	0.0074	0.0069	0.0149	0.0189	0.1102	0.0519	0.0699	0.0686	0.0136
6	Affx-28502500	32682137	0.66	3.21525734374458	0.9	1.11848291839441	4.96451703928148	0.904381650136621	0.0109	0.0093	0.0697	0.0125	0.0735	0.0371	0.0173	0.0211	0.0033	0.0267	0.0185	0.1537	0.0081	0.0375	0.0808	0.0246	0.0303	0.0074	0.0067	0.0147	0.0187	0.1096	0.0511	0.0712	0.068	0.0132
6	rs3104404	32682174	0.66	3.21525734374458	0.9	1.11848291839441	4.8138860186049	0.887783484896926	0.0109	0.0092	0.0701	0.0126	0.0734	0.0373	0.0175	0.0209	0.0033	0.0268	0.0185	0.1539	0.0081	0.0374	0.0807	0.0246	0.0304	0.0074	0.0066	0.0146	0.0187	0.1094	0.0509	0.0716	0.0679	0.0131
6	rs3997848	32682394	0.67	3.04678909854953	0.9	1.11848291839441	4.00406016873709	0.720086343063295	0.0104	0.0086	0.0725	0.0128	0.0717	0.0377	0.018	0.0203	0.0036	0.0277	0.0194	0.1546	0.0076	0.0365	0.0798	0.0247	0.0308	0.0074	0.006	0.0148	0.0185	0.1096	0.0498	0.0738	0.0665	0.0125
6	rs3997849	32682402	0.67	3.04678909854953	0.9	1.11848291839441	3.9454586451976	0.691513035033943	0.0103	0.0085	0.0729	0.0128	0.0715	0.0378	0.018	0.0203	0.0036	0.0278	0.0194	0.1547	0.0075	0.0365	0.08	0.0247	0.0308	0.0075	0.0059	0.0147	0.0183	0.1099	0.0496	0.074	0.0665	0.0124
6	rs9275599	32682429	0.67	3.04678909854953	0.9	1.11848291839441	3.87570956140989	0.652365422053963	0.0102	0.0085	0.0732	0.013	0.0712	0.0378	0.0181	0.0202	0.0036	0.028	0.0195	0.1548	0.0074	0.0363	0.0798	0.0248	0.0308	0.0075	0.0058	0.0145	0.0182	0.1099	0.0495	0.0744	0.0662	0.0123
6	rs113721192	32682590	0.68	2.88344619211955	0.91	1.03277310349222	3.05726554812626	0.428055649671437	0.0099	0.0081	0.0754	0.0138	0.0692	0.0377	0.0188	0.0196	0.0039	0.0296	0.0204	0.1553	0.007	0.0355	0.0785	0.0252	0.0313	0.0074	0.0053	0.0148	0.0179	0.1097	0.0485	0.0772	0.0641	0.0115
6	rs9275601	32682664	0.69	2.72520992454453	0.91	1.03277310349222	2.76962475244002	0.438351527967846	0.0098	0.008	0.077	0.0141	0.0681	0.0377	0.019	0.0192	0.004	0.0303	0.0207	0.1558	0.0068	0.0352	0.0781	0.0249	0.0317	0.0074	0.005	0.0149	0.0178	0.1098	0.0481	0.0787	0.0629	0.0112
6	rs3873444	32682724	0.7	2.57206028836209	0.91	1.03277310349222	2.43523164976881	0.384221615014929	0.0094	0.0076	0.0782	0.0142	0.0672	0.0377	0.0192	0.0189	0.004	0.0306	0.0211	0.1566	0.0065	0.0351	0.078	0.0247	0.0319	0.0071	0.0048	0.0149	0.0177	0.1101	0.0478	0.0803	0.062	0.0105
6	rs9275602	32682812	0.71	2.4239758583445	0.91	1.03277310349222	2.14756506902201	0.327373311571204	0.0089	0.0069	0.0789	0.0143	0.0658	0.0378	0.0195	0.0185	0.0038	0.0311	0.0215	0.158	0.0062	0.0348	0.0789	0.0247	0.0319	0.0067	0.0043	0.0148	0.0176	0.1105	0.0474	0.0826	0.061	0.0097
6	rs3892710	32682862	0.71	2.4239758583445	0.91	1.03277310349222	2.06623501900165	0.31959099796128	0.0086	0.0064	0.0794	0.0144	0.0652	0.0378	0.0196	0.0184	0.0037	0.0312	0.0217	0.1586	0.006	0.0346	0.0796	0.0248	0.0318	0.0065	0.0039	0.0149	0.0176	0.1108	0.0472	0.0839	0.0606	0.0092
6	rs6915986	32683898	0.74	2.00987568010288	0.91	1.03277310349222	1.76759869492458	0.169492884817012	0.007	0.005	0.0822	0.0148	0.0629	0.038	0.0203	0.0168	0.0027	0.0318	0.0222	0.1615	0.0048	0.0338	0.0839	0.0249	0.0319	0.006	0.0025	0.0147	0.0168	0.1112	0.0461	0.089	0.0587	0.0069
6	rs6936863	32684029	0.74	2.00987568010288	0.91	1.03277310349222	1.79460101166574	0.242314726367824	0.007	0.0049	0.0823	0.0148	0.0629	0.038	0.0203	0.0168	0.0027	0.0318	0.0222	0.1616	0.0047	0.0338	0.0839	0.0249	0.0319	0.006	0.0025	0.0147	0.0168	0.1112	0.046	0.089	0.0587	0.0068
6	rs6936707	32684069	0.74	2.00987568010288	0.91	1.03277310349222	1.79492204764513	0.23876192736424	0.007	0.0049	0.0823	0.0148	0.0629	0.038	0.0203	0.0168	0.0027	0.0318	0.0222	0.1616	0.0047	0.0338	0.0839	0.0249	0.0319	0.006	0.0025	0.0147	0.0168	0.1112	0.046	0.089	0.0587	0.0068
6	rs9275614	32684257	0.74	2.00987568010288	0.9	1.11848291839441	1.79738398339122	0.243539869131469	0.0069	0.0049	0.0824	0.0148	0.0628	0.038	0.0203	0.0168	0.0027	0.0319	0.0222	0.1617	0.0047	0.0338	0.084	0.025	0.0319	0.006	0.0025	0.0147	0.0168	0.1112	0.046	0.0891	0.0586	0.0068
6	rs6916779	32684317	0.74	2.00987568010288	0.9	1.11848291839441	1.79727691843663	0.238319010462656	0.0069	0.0049	0.0824	0.0148	0.0628	0.038	0.0203	0.0168	0.0027	0.0319	0.0222	0.1617	0.0047	0.0338	0.084	0.025	0.0319	0.006	0.0025	0.0147	0.0168	0.1112	0.046	0.0891	0.0586	0.0068
6	rs5024431	32684344	0.74	2.00987568010288	0.9	1.11848291839441	1.79727691843663	0.235667061808882	0.0069	0.0049	0.0824	0.0148	0.0628	0.038	0.0203	0.0168	0.0027	0.0319	0.0222	0.1617	0.0047	0.0338	0.084	0.025	0.0319	0.006	0.0025	0.0147	0.0168	0.1112	0.046	0.0892	0.0586	0.0068
6	rs5024432	32684468	0.74	2.00987568010288	0.9	1.11848291839441	1.77793457350603	0.229625873785198	0.0068	0.0049	0.0824	0.0148	0.0627	0.038	0.0203	0.0167	0.0027	0.0319	0.0222	0.1619	0.0047	0.0337	0.0841	0.025	0.0319	0.006	0.0025	0.0147	0.0167	0.1112	0.046	0.0893	0.0585	0.0068
6	rs3916765	32685550	0.75	1.88180501465779	0.9	1.11848291839441	1.79674162675221	0.12656961955527	0.0058	0.0047	0.083	0.0147	0.0616	0.0383	0.0203	0.0156	0.0026	0.0322	0.0224	0.1637	0.0044	0.0334	0.0858	0.0251	0.0318	0.0062	0.0022	0.0148	0.0162	0.111	0.0457	0.0916	0.0569	0.0066
6	rs12204919	32685680	0.75	1.88180501465779	0.9	1.11848291839441	1.78882576399523	0.147420018860271	0.0056	0.0047	0.0831	0.0147	0.0614	0.0383	0.0203	0.0155	0.0026	0.0322	0.0224	0.1638	0.0044	0.0334	0.086	0.0251	0.0318	0.0062	0.0022	0.0148	0.0161	0.111	0.0456	0.0919	0.0567	0.0065
6	rs3104398	32685685	0.75	1.88180501465779	0.9	1.11848291839441	1.78925333905557	0.155485078419996	0.0056	0.0047	0.0831	0.0147	0.0614	0.0383	0.0203	0.0155	0.0026	0.0322	0.0224	0.1639	0.0044	0.0334	0.086	0.0251	0.0318	0.0062	0.0022	0.0148	0.0161	0.111	0.0456	0.0919	0.0567	0.0065
6	rs9275652	32685822	0.75	1.88180501465779	0.9	1.11848291839441	1.80081122611333	0.169591640529067	0.0056	0.0047	0.0833	0.0146	0.0612	0.0383	0.0203	0.0154	0.0026	0.0322	0.0224	0.164	0.0044	0.0333	0.0862	0.0251	0.0318	0.0063	0.0022	0.0148	0.0161	0.111	0.0456	0.092	0.0566	0.0065
6	rs9275653	32685865	0.75	1.88180501465779	0.9	1.11848291839441	1.84405728423485	0.208624311328845	0.0056	0.0047	0.0834	0.0146	0.0611	0.0383	0.0204	0.0154	0.0026	0.0323	0.0225	0.1641	0.0044	0.0332	0.0863	0.0251	0.0318	0.0062	0.0021	0.0148	0.016	0.111	0.0456	0.0921	0.0566	0.0065
6	rs3129736	32685953	0.75	1.88180501465779	0.9	1.11848291839441	1.82056157101252	0.208942361440764	0.0056	0.0047	0.0835	0.0146	0.061	0.0383	0.0204	0.0154	0.0026	0.0323	0.0225	0.1641	0.0044	0.0332	0.0863	0.0251	0.0318	0.0061	0.0021	0.0147	0.016	0.1109	0.0456	0.0922	0.0565	0.0065
6	rs12177980	32686084	0.75	1.88180501465779	0.9	1.11848291839441	1.81046243284888	0.210854034223391	0.0056	0.0047	0.0836	0.0146	0.0609	0.0383	0.0204	0.0155	0.0026	0.0323	0.0225	0.1641	0.0044	0.0332	0.0864	0.0251	0.0318	0.0061	0.0021	0.0147	0.016	0.1109	0.0456	0.0922	0.0565	0.0065
6	rs9275660	32686196	0.75	1.88180501465779	0.9	1.11848291839441	1.79931152967246	0.209791280897878	0.0056	0.0047	0.0835	0.0147	0.0609	0.0383	0.0204	0.0155	0.0026	0.0323	0.0225	0.1641	0.0044	0.0331	0.0864	0.0251	0.0318	0.0061	0.0021	0.0147	0.016	0.111	0.0456	0.0923	0.0565	0.0065
6	rs28557364	32687319	0.75	1.88180501465779	0.9	1.11848291839441	1.76089692836051	0.209685103519305	0.0055	0.0047	0.0836	0.0147	0.0609	0.0383	0.0204	0.0155	0.0026	0.0323	0.0225	0.1641	0.0044	0.0331	0.0865	0.0251	0.0318	0.0061	0.0021	0.0147	0.016	0.111	0.0455	0.0924	0.0564	0.0064
6	rs3104401	32687358	0.75	1.88180501465779	0.9	1.11848291839441	1.75855871632062	0.208942361440764	0.0055	0.0047	0.0836	0.0147	0.0609	0.0383	0.0204	0.0155	0.0026	0.0323	0.0225	0.1642	0.0044	0.0331	0.0865	0.0251	0.0317	0.0061	0.0021	0.0147	0.016	0.111	0.0455	0.0924	0.0564	0.0064
6	rs9275686	32687570	0.75	1.88180501465779	0.9	1.11848291839441	1.75728378390959	0.206402475603754	0.0055	0.0047	0.0836	0.0147	0.0609	0.0383	0.0204	0.0155	0.0026	0.0323	0.0225	0.1642	0.0044	0.0331	0.0865	0.0251	0.0317	0.0061	0.0021	0.0147	0.016	0.111	0.0455	0.0924	0.0564	0.0064
6	rs9275698	32687973	0.75	1.88180501465779	0.9	1.11848291839441	1.76174745536601	0.210854034223391	0.0055	0.0047	0.0836	0.0147	0.0608	0.0383	0.0204	0.0155	0.0026	0.0324	0.0225	0.1642	0.0044	0.0331	0.0865	0.0251	0.0317	0.0061	0.0021	0.0147	0.0159	0.111	0.0455	0.0924	0.0563	0.0065
6	rs9275700	32688055	0.76	1.75866654162818	0.9	1.11848291839441	1.76355529970718	0.206825072014363	0.0055	0.0047	0.0836	0.0147	0.0608	0.0383	0.0204	0.0155	0.0026	0.0324	0.0225	0.1642	0.0044	0.0331	0.0865	0.0251	0.0317	0.0061	0.0021	0.0147	0.0159	0.111	0.0455	0.0924	0.0563	0.0065
6	rs9275715	32688288	0.76	1.75866654162818	0.9	1.11848291839441	1.78273666780115	0.205452687075189	0.0055	0.0048	0.0836	0.0147	0.0608	0.0383	0.0204	0.0155	0.0026	0.0324	0.0226	0.1641	0.0044	0.0331	0.0866	0.0251	0.0317	0.0062	0.0021	0.0147	0.0159	0.111	0.0455	0.0924	0.0563	0.0065
6	rs9469232	32688313	0.76	1.75866654162818	0.91	1.03277310349222	1.78348406390066	0.205031027814134	0.0055	0.0048	0.0836	0.0147	0.0608	0.0383	0.0204	0.0155	0.0026	0.0324	0.0226	0.1641	0.0044	0.0331	0.0866	0.0251	0.0317	0.0062	0.0021	0.0147	0.0159	0.111	0.0455	0.0924	0.0562	0.0065
6	rs9275743	32688925	0.76	1.75866654162818	0.91	1.03277310349222	1.80284721906313	0.205558147020254	0.0054	0.0048	0.0837	0.0147	0.0608	0.0383	0.0204	0.0155	0.0026	0.0324	0.0226	0.1641	0.0044	0.0331	0.0866	0.025	0.0317	0.0062	0.0021	0.0147	0.0159	0.111	0.0454	0.0925	0.0562	0.0065
6	rs9275749	32689056	0.76	1.75866654162818	0.91	1.03277310349222	1.77590837222472	0.205874635080142	0.0054	0.0048	0.0837	0.0147	0.0608	0.0383	0.0205	0.0155	0.0026	0.0324	0.0226	0.1642	0.0044	0.0332	0.0866	0.025	0.0317	0.0062	0.0021	0.0147	0.0159	0.111	0.0454	0.0925	0.0563	0.0064
6	rs9275765	32689324	0.76	1.75866654162818	0.91	1.03277310349222	1.78359084363776	0.206825072014363	0.0053	0.0047	0.0837	0.0147	0.0608	0.0383	0.0205	0.0155	0.0026	0.0324	0.0226	0.1642	0.0044	0.0332	0.0866	0.025	0.0317	0.0062	0.0021	0.0147	0.0159	0.111	0.0454	0.0925	0.0563	0.0064
6	rs9275766	32689362	0.76	1.75866654162818	0.91	1.03277310349222	1.78487237332269	0.206930766070822	0.0053	0.0047	0.0837	0.0147	0.0608	0.0383	0.0205	0.0155	0.0026	0.0324	0.0226	0.1642	0.0044	0.0332	0.0866	0.025	0.0317	0.0062	0.0021	0.0147	0.0159	0.111	0.0454	0.0925	0.0562	0.0064
6	rs9275772	32689503	0.76	1.75866654162818	0.91	1.03277310349222	1.78861198973796	0.205874635080142	0.0053	0.0047	0.0838	0.0147	0.0608	0.0383	0.0205	0.0155	0.0026	0.0324	0.0226	0.1642	0.0044	0.0332	0.0866	0.025	0.0317	0.0062	0.002	0.0147	0.0159	0.111	0.0454	0.0925	0.0562	0.0064
6	rs9461799	32689529	0.76	1.75866654162818	0.91	1.03277310349222	1.78914644197246	0.205558147020254	0.0053	0.0047	0.0838	0.0147	0.0608	0.0383	0.0205	0.0155	0.0026	0.0324	0.0226	0.1642	0.0044	0.0332	0.0866	0.025	0.0317	0.0062	0.002	0.0147	0.0159	0.111	0.0454	0.0926	0.0562	0.0064
6	rs9275857	32691308	0.76	1.75866654162818	0.91	1.03277310349222	1.82637195233703	0.207671127344296	0.0053	0.0048	0.0838	0.0147	0.0607	0.0384	0.0205	0.0155	0.0026	0.0324	0.0226	0.1642	0.0044	0.0331	0.0867	0.025	0.0317	0.0063	0.002	0.0147	0.0158	0.111	0.0453	0.0927	0.0562	0.0064
6	rs9275936	32692933	0.76	1.75866654162818	0.91	1.03277310349222	1.81024776813473	0.206296871481922	0.0052	0.0047	0.0839	0.0147	0.0606	0.0384	0.0205	0.0155	0.0026	0.0324	0.0226	0.1643	0.0044	0.0331	0.0868	0.0249	0.0317	0.0063	0.002	0.0147	0.0158	0.111	0.0452	0.0928	0.0561	0.0064
6	rs2858892	32693242	0.76	1.75866654162818	0.91	1.03277310349222	1.80284721906313	0.205769121028153	0.0052	0.0047	0.0839	0.0147	0.0606	0.0384	0.0205	0.0155	0.0026	0.0324	0.0226	0.1643	0.0044	0.0331	0.0868	0.025	0.0317	0.0063	0.002	0.0147	0.0158	0.111	0.0452	0.0928	0.0561	0.0064
6	rs9275994	32694296	0.76	1.75866654162818	0.91	1.03277310349222	1.77601499440371	0.197907337250839	0.0052	0.0047	0.0839	0.0147	0.0606	0.0384	0.0205	0.0155	0.0026	0.0324	0.0226	0.1644	0.0044	0.0331	0.0869	0.0249	0.0317	0.0063	0.002	0.0147	0.0157	0.111	0.0451	0.093	0.056	0.0063
6	rs5029394	32695082	0.76	1.75866654162818	0.91	1.03277310349222	1.7494288224578	0.198219832327859	0.0051	0.0047	0.084	0.0147	0.0605	0.0384	0.0205	0.0154	0.0026	0.0324	0.0227	0.1644	0.0044	0.0331	0.087	0.0249	0.0317	0.0063	0.002	0.0147	0.0157	0.1111	0.0451	0.0931	0.0559	0.0063
6	rs9276147	32698098	0.76	1.75866654162818	0.91	1.03277310349222	1.70928670643462	0.199053962880584	0.005	0.0047	0.084	0.0147	0.0604	0.0385	0.0205	0.0154	0.0026	0.0324	0.0227	0.1646	0.0044	0.0331	0.0872	0.0248	0.0317	0.0063	0.002	0.0147	0.0156	0.1111	0.0449	0.0934	0.0557	0.0063
6	rs17840161	32698603	0.76	1.75866654162818	0.91	1.03277310349222	1.71191759336406	0.19728284520975	0.0049	0.0047	0.0841	0.0148	0.0603	0.0385	0.0205	0.0154	0.0025	0.0323	0.0227	0.1648	0.0044	0.033	0.0873	0.0248	0.0317	0.0063	0.002	0.0147	0.0156	0.1111	0.0448	0.0936	0.0555	0.0062
6	rs7771946	32698800	0.76	1.75866654162818	0.91	1.03277310349222	1.7147605462511	0.200098280091816	0.0049	0.0047	0.0841	0.0148	0.0603	0.0385	0.0206	0.0154	0.0025	0.0323	0.0227	0.1648	0.0044	0.033	0.0873	0.0247	0.0317	0.0063	0.002	0.0147	0.0155	0.1111	0.0448	0.0936	0.0555	0.0062
6	rs2859102	32699054	0.76	1.75866654162818	0.91	1.03277310349222	1.69657332590973	0.187689030717356	0.0048	0.0047	0.0841	0.0148	0.0603	0.0385	0.0205	0.0154	0.0025	0.0323	0.0227	0.165	0.0044	0.033	0.0876	0.0247	0.0318	0.0062	0.0019	0.0147	0.0155	0.1113	0.0448	0.0938	0.0553	0.0062
6	rs9276189	32699325	0.76	1.75866654162818	0.91	1.03277310349222	1.69552412757438	0.188507908465987	0.0047	0.0047	0.0842	0.0148	0.0602	0.0385	0.0205	0.0154	0.0025	0.0324	0.0228	0.165	0.0043	0.033	0.0876	0.0247	0.0318	0.0062	0.0019	0.0147	0.0155	0.1113	0.0447	0.0938	0.0553	0.0061
6	rs2859100	32699479	0.76	1.75866654162818	0.91	1.03277310349222	1.69416051140373	0.190046572713624	0.0047	0.0047	0.0842	0.0148	0.0602	0.0385	0.0205	0.0154	0.0024	0.0324	0.0228	0.165	0.0043	0.033	0.0876	0.0246	0.0318	0.0062	0.0019	0.0147	0.0155	0.1113	0.0447	0.0939	0.0553	0.0061
6	rs9276202	32699716	0.76	1.75866654162818	0.91	1.03277310349222	1.69195856314692	0.185952958339467	0.0047	0.0047	0.0842	0.0148	0.0602	0.0386	0.0205	0.0154	0.0024	0.0324	0.0228	0.1651	0.0043	0.033	0.0877	0.0246	0.0318	0.0062	0.0019	0.0147	0.0155	0.1113	0.0447	0.0939	0.0552	0.0061
6	rs2858884	32700083	0.76	1.75866654162818	0.91	1.03277310349222	1.70718302023742	0.198428254519909	0.0046	0.0047	0.0843	0.0147	0.0602	0.0386	0.0205	0.0153	0.0024	0.0324	0.0228	0.1652	0.0043	0.0331	0.0878	0.0246	0.0318	0.0062	0.0018	0.0147	0.0154	0.1113	0.0447	0.0941	0.0552	0.006
6	rs2859090	32700833	0.76	1.75866654162818	0.91	1.03277310349222	1.70497512952914	0.194895131615151	0.0046	0.0047	0.0843	0.0147	0.0602	0.0386	0.0205	0.0153	0.0024	0.0324	0.0228	0.1652	0.0043	0.0331	0.0878	0.0246	0.0318	0.0061	0.0018	0.0147	0.0154	0.1114	0.0447	0.0941	0.0552	0.006
6	rs2859078	32702449	0.77	1.64042737944352	0.91	1.03277310349222	1.69709801074977	0.197803209103784	0.0046	0.0047	0.0843	0.0147	0.0602	0.0386	0.0205	0.0153	0.0024	0.0324	0.0228	0.1652	0.0043	0.0331	0.0878	0.0246	0.0318	0.0061	0.0018	0.0147	0.0154	0.1114	0.0446	0.0942	0.0552	0.006
6	rs9276291	32702813	0.77	1.64042737944352	0.91	1.03277310349222	1.6886051540654	0.190868931332259	0.0045	0.0046	0.0844	0.0147	0.0602	0.0386	0.0205	0.0153	0.0023	0.0324	0.0228	0.1653	0.0043	0.0331	0.088	0.0246	0.0319	0.0061	0.0018	0.0147	0.0153	0.1115	0.0446	0.0944	0.055	0.0059
6	rs9276299	32703108	0.77	1.64042737944352	0.91	1.03277310349222	1.64294235859324	0.168013964739432	0.0042	0.0046	0.0845	0.0147	0.06	0.0386	0.0205	0.0152	0.0021	0.0324	0.0228	0.1657	0.0043	0.0331	0.0886	0.0244	0.0321	0.0059	0.0017	0.0146	0.015	0.112	0.0443	0.095	0.0545	0.0057
6	rs10484563	32703162	0.77	1.64042737944352	0.91	1.03277310349222	1.64231992583881	0.167620352585726	0.0042	0.0046	0.0845	0.0147	0.06	0.0386	0.0205	0.0152	0.0021	0.0324	0.0228	0.1657	0.0043	0.0331	0.0886	0.0244	0.0321	0.0059	0.0017	0.0146	0.015	0.112	0.0443	0.095	0.0545	0.0057
6	rs2859071	32703366	0.77	1.64042737944352	0.91	1.03277310349222	1.64097160919358	0.165069777592958	0.0042	0.0046	0.0845	0.0148	0.06	0.0386	0.0205	0.0152	0.0021	0.0324	0.0228	0.1658	0.0042	0.0331	0.0887	0.0244	0.0321	0.0059	0.0017	0.0146	0.015	0.1121	0.0443	0.095	0.0545	0.0057
6	rs9276310	32704523	0.77	1.64042737944352	0.91	1.03277310349222	1.64128272424372	0.157501188250261	0.0041	0.0046	0.0846	0.0148	0.0599	0.0386	0.0205	0.0152	0.0021	0.0324	0.0228	0.1659	0.0041	0.0331	0.0887	0.0243	0.0321	0.0058	0.0017	0.0147	0.0149	0.1121	0.0442	0.0953	0.0544	0.0057
6	rs2858880	32704884	0.77	1.64042737944352	0.91	1.03277310349222	1.64792483676248	0.161658093231535	0.0041	0.0046	0.0846	0.0148	0.0599	0.0386	0.0205	0.0152	0.0021	0.0324	0.0228	0.1659	0.0041	0.0331	0.0887	0.0243	0.0321	0.0058	0.0017	0.0147	0.0149	0.1121	0.0442	0.0954	0.0544	0.0056
6	rs13199787	32705276	0.77	1.64042737944352	0.91	1.03277310349222	1.66373796850927	0.16693231003981	0.0041	0.0045	0.0847	0.0148	0.06	0.0386	0.0204	0.0153	0.002	0.0324	0.0228	0.1659	0.0041	0.0331	0.0887	0.0243	0.0321	0.0058	0.0016	0.0147	0.0149	0.1121	0.0442	0.0954	0.0544	0.0056
6	rs7773149	32706042	0.77	1.64042737944352	0.91	1.03277310349222	1.64190501724796	0.16663773850418	0.0041	0.0045	0.0847	0.0148	0.06	0.0386	0.0204	0.0153	0.002	0.0324	0.0229	0.1659	0.0041	0.0331	0.0888	0.0243	0.032	0.0058	0.0016	0.0147	0.0149	0.1121	0.0442	0.0954	0.0544	0.0056
6	rs6457644	32706128	0.77	1.64042737944352	0.91	1.03277310349222	1.62306619007653	0.168210892011601	0.004	0.0045	0.0847	0.0148	0.06	0.0386	0.0204	0.0153	0.002	0.0324	0.0229	0.1659	0.0041	0.0331	0.0888	0.0243	0.032	0.0058	0.0016	0.0147	0.0149	0.1121	0.0442	0.0955	0.0545	0.0055
6	rs7773068	32706234	0.77	1.64042737944352	0.91	1.03277310349222	1.62285960054919	0.167817118247323	0.004	0.0045	0.0847	0.0148	0.06	0.0386	0.0204	0.0153	0.002	0.0324	0.0229	0.1659	0.0041	0.0331	0.0888	0.0243	0.032	0.0058	0.0016	0.0147	0.0149	0.1121	0.0442	0.0955	0.0545	0.0055
6	rs7773694	32706334	0.77	1.64042737944352	0.91	1.03277310349222	1.62254973384862	0.1696904163356	0.004	0.0045	0.0847	0.0148	0.06	0.0386	0.0204	0.0153	0.002	0.0324	0.0229	0.1659	0.0041	0.0331	0.0888	0.0243	0.032	0.0058	0.0016	0.0147	0.0149	0.1121	0.0442	0.0955	0.0544	0.0055
6	rs9276351	32706416	0.77	1.64042737944352	0.91	1.03277310349222	1.62234316777622	0.168407900013418	0.004	0.0045	0.0847	0.0148	0.06	0.0386	0.0204	0.0153	0.002	0.0324	0.0229	0.1659	0.0041	0.0331	0.0888	0.0243	0.032	0.0058	0.0016	0.0147	0.0149	0.1121	0.0442	0.0955	0.0544	0.0055
6	rs9276357	32706559	0.77	1.64042737944352	0.91	1.03277310349222	1.62203333626134	0.165363373537302	0.004	0.0045	0.0847	0.0148	0.06	0.0386	0.0204	0.0153	0.002	0.0324	0.0229	0.1659	0.0041	0.0331	0.0888	0.0243	0.032	0.0058	0.0016	0.0147	0.0149	0.1121	0.0442	0.0955	0.0544	0.0055
6	Affx-28504060	32706974	0.77	1.64042737944352	0.91	1.03277310349222	1.61800744885309	0.163214604267498	0.004	0.0045	0.0847	0.0148	0.0599	0.0386	0.0204	0.0153	0.002	0.0324	0.0229	0.1659	0.0041	0.0331	0.0888	0.0243	0.032	0.0058	0.0016	0.0147	0.0149	0.1121	0.0442	0.0954	0.0544	0.0055
6	rs9276370	32707295	0.77	1.64042737944352	0.91	1.03277310349222	1.61615055193945	0.16068795149121	0.004	0.0045	0.0847	0.0148	0.0599	0.0386	0.0204	0.0153	0.002	0.0324	0.0229	0.1659	0.0041	0.0331	0.0888	0.0243	0.032	0.0058	0.0016	0.0147	0.0149	0.1121	0.0442	0.0954	0.0544	0.0055
6	rs7771968	32709532	0.77	1.64042737944352	0.91	1.03277310349222	1.59937006299805	0.137489997367732	0.0039	0.0045	0.0849	0.0149	0.0599	0.0387	0.0204	0.0153	0.002	0.0324	0.0229	0.1661	0.004	0.033	0.0889	0.0243	0.0319	0.0057	0.0016	0.0147	0.0148	0.1123	0.0441	0.0959	0.0543	0.0053
6	rs4394270	32709964	0.77	1.64042737944352	0.93	0.873875650440679	1.59721272140661	0.13194296061607	0.0039	0.0045	0.0849	0.0149	0.0599	0.0387	0.0204	0.0153	0.002	0.0324	0.0229	0.1661	0.004	0.033	0.089	0.0242	0.0318	0.0057	0.0016	0.0147	0.0148	0.1123	0.044	0.0959	0.0542	0.0053
6	rs5018343	32710119	0.77	1.64042737944352	0.93	0.873875650440679	1.59669922248783	0.132304119531872	0.0039	0.0045	0.085	0.0149	0.0599	0.0387	0.0204	0.0153	0.002	0.0324	0.0229	0.1661	0.004	0.033	0.089	0.0242	0.0318	0.0057	0.0016	0.0147	0.0148	0.1123	0.044	0.096	0.0542	0.0053
6	rs28371355	32710557	0.78	1.52705211888891	0.94	0.800578923638966	1.58674906990778	0.122770114142008	0.0039	0.0045	0.085	0.0149	0.0599	0.0387	0.0204	0.0153	0.002	0.0324	0.0229	0.1661	0.004	0.0331	0.089	0.0242	0.0318	0.0057	0.0016	0.0147	0.0148	0.1123	0.044	0.0961	0.0542	0.0053
6	rs17500468	32711178	0.78	1.52705211888891	0.94	0.800578923638966	1.58818379568219	0.170877291106664	0.0039	0.0045	0.0852	0.0149	0.0598	0.0388	0.0204	0.0153	0.0019	0.0325	0.0229	0.1662	0.0039	0.033	0.0891	0.0242	0.0317	0.0056	0.0016	0.0147	0.0147	0.1123	0.0439	0.0963	0.0542	0.0052
6	rs2213568	32711576	0.78	1.52705211888891	0.95	0.731303845289611	1.5877738265206	0.17018459656638	0.0039	0.0045	0.0852	0.0149	0.0598	0.0388	0.0204	0.0153	0.0019	0.0324	0.0229	0.1662	0.0039	0.033	0.0892	0.0242	0.0317	0.0056	0.0016	0.0147	0.0147	0.1123	0.0439	0.0964	0.0542	0.0052
6	rs2213567	32711655	0.78	1.52705211888891	0.95	0.731303845289611	1.58726141851601	0.170085720381327	0.0039	0.0045	0.0852	0.0149	0.0598	0.0388	0.0204	0.0153	0.0019	0.0324	0.0229	0.1662	0.0039	0.033	0.0892	0.0242	0.0317	0.0056	0.0016	0.0147	0.0147	0.1123	0.0439	0.0964	0.0542	0.0052
6	rs16870693	32711691	0.78	1.52705211888891	0.95	0.731303845289611	1.58746637459091	0.171075384045467	0.0039	0.0045	0.0852	0.0149	0.0598	0.0388	0.0204	0.0153	0.0019	0.0324	0.0229	0.1662	0.0039	0.033	0.0892	0.0242	0.0317	0.0056	0.0016	0.0147	0.0147	0.1123	0.0439	0.0964	0.0542	0.0052
6	rs9276426	32711738	0.78	1.52705211888891	0.95	0.731303845289611	1.5871589440423	0.170580301813617	0.0039	0.0045	0.0852	0.0149	0.0598	0.0388	0.0204	0.0153	0.0019	0.0324	0.0229	0.1662	0.0039	0.033	0.0892	0.0242	0.0317	0.0056	0.0016	0.0147	0.0147	0.1123	0.0439	0.0964	0.0542	0.0052
6	rs9276427	32711857	0.78	1.52705211888891	0.95	0.731303845289611	1.56548814105007	0.190457601211917	0.004	0.0045	0.0853	0.0149	0.0597	0.0388	0.0204	0.0153	0.0019	0.0324	0.0229	0.1662	0.0039	0.033	0.0893	0.0242	0.0316	0.0055	0.0016	0.0147	0.0147	0.1123	0.0439	0.0964	0.0541	0.0052
6	rs41288889	32712009	0.78	1.52705211888891	0.95	0.731303845289611	1.56253208853846	0.192930093404864	0.004	0.0045	0.0852	0.0149	0.0597	0.0388	0.0204	0.0153	0.0019	0.0323	0.0229	0.1663	0.0039	0.033	0.0894	0.0242	0.0316	0.0055	0.0016	0.0147	0.0147	0.1123	0.0439	0.0964	0.0541	0.0052
6	rs9276429	32712104	0.78	1.52705211888891	0.95	0.731303845289611	1.56243019164267	0.190971810947648	0.004	0.0045	0.0852	0.0149	0.0597	0.0388	0.0204	0.0153	0.0019	0.0323	0.0229	0.1663	0.0039	0.033	0.0894	0.0242	0.0316	0.0055	0.0016	0.0147	0.0147	0.1123	0.0439	0.0964	0.0541	0.0052
6	rs9276430	32712182	0.78	1.52705211888891	0.95	0.731303845289611	1.56243019164267	0.192826857139163	0.004	0.0045	0.0852	0.015	0.0597	0.0388	0.0204	0.0153	0.0019	0.0323	0.0229	0.1663	0.0039	0.033	0.0894	0.0242	0.0316	0.0055	0.0016	0.0147	0.0147	0.1123	0.0439	0.0964	0.0541	0.0052
6	rs9276431	32712247	0.78	1.52705211888891	0.95	0.731303845289611	1.56243019164267	0.195102369144182	0.004	0.0045	0.0852	0.015	0.0597	0.0388	0.0204	0.0153	0.0019	0.0323	0.0229	0.1663	0.0039	0.033	0.0894	0.0242	0.0316	0.0055	0.0016	0.0147	0.0147	0.1123	0.0439	0.0964	0.0541	0.0052
6	rs9276432	32712384	0.78	1.52705211888891	0.95	0.731303845289611	1.55967988202728	0.194170386651712	0.0041	0.0045	0.0852	0.015	0.0597	0.0388	0.0204	0.0153	0.0019	0.0323	0.0229	0.1662	0.0039	0.033	0.0894	0.0242	0.0316	0.0055	0.0016	0.0148	0.0147	0.1123	0.0439	0.0964	0.0541	0.0052
6	rs17500510	32712818	0.78	1.52705211888891	0.95	0.731303845289611	1.55866169273908	0.196035857813429	0.0041	0.0045	0.0852	0.015	0.0597	0.0388	0.0204	0.0153	0.0019	0.0323	0.0229	0.1662	0.0039	0.0329	0.0894	0.0242	0.0317	0.0055	0.0016	0.0148	0.0147	0.1123	0.0439	0.0964	0.0541	0.0052
6	rs9469266	32713099	0.78	1.52705211888891	0.95	0.731303845289611	1.55479476381492	0.197178827838367	0.0041	0.0045	0.0852	0.015	0.0597	0.0389	0.0204	0.0153	0.0019	0.0323	0.0229	0.1661	0.0039	0.0329	0.0894	0.0242	0.0317	0.0055	0.0016	0.0148	0.0147	0.1123	0.0439	0.0964	0.0541	0.0052
6	rs2239800	32713267	0.78	1.52705211888891	0.95	0.731303845289611	1.54879772957675	0.214694623864506	0.0041	0.0045	0.0852	0.015	0.0597	0.0389	0.0204	0.0153	0.002	0.0323	0.0229	0.1662	0.0039	0.0329	0.0894	0.0242	0.0316	0.0055	0.0016	0.0148	0.0147	0.1123	0.0438	0.0964	0.0541	0.0052
6	rs9276436	32714083	0.78	1.52705211888891	0.95	0.731303845289611	1.47809203862316	0.201982665555715	0.0052	0.0045	0.0851	0.0149	0.0596	0.0389	0.0203	0.0153	0.0022	0.0323	0.0228	0.166	0.0039	0.0329	0.0894	0.0242	0.0316	0.0054	0.0016	0.0148	0.0147	0.112	0.0437	0.0963	0.0539	0.0052
6	rs2071800	32714143	0.78	1.52705211888891	0.95	0.731303845289611	1.47789232445231	0.202087527088295	0.0052	0.0045	0.0851	0.0149	0.0596	0.0389	0.0203	0.0153	0.0022	0.0323	0.0228	0.166	0.0039	0.0329	0.0894	0.0242	0.0316	0.0054	0.0016	0.0148	0.0147	0.112	0.0437	0.0963	0.0539	0.0052
6	rs28693951	32714732	0.78	1.52705211888891	0.95	0.731303845289611	1.49009297220894	0.187893636225069	0.0061	0.0045	0.085	0.0149	0.0596	0.039	0.0203	0.0153	0.0024	0.0323	0.0228	0.1658	0.0039	0.0329	0.0894	0.0243	0.0315	0.0054	0.0016	0.0148	0.0146	0.1119	0.0436	0.0961	0.0538	0.0052
6	rs28420297	32714760	0.78	1.52705211888891	0.95	0.731303845289611	1.49019312921742	0.188712817630702	0.0061	0.0045	0.085	0.0149	0.0596	0.039	0.0203	0.0153	0.0024	0.0323	0.0228	0.1658	0.0039	0.0329	0.0894	0.0243	0.0315	0.0054	0.0016	0.0148	0.0146	0.1119	0.0436	0.0961	0.0538	0.0052
6	rs9276448	32715629	0.78	1.52705211888891	0.95	0.731303845289611	1.49139520539201	0.195932062599051	0.0061	0.0045	0.085	0.0149	0.0596	0.039	0.0203	0.0153	0.0024	0.0323	0.0228	0.1658	0.0039	0.0329	0.0894	0.0243	0.0315	0.0054	0.0016	0.0148	0.0146	0.1119	0.0436	0.0961	0.0537	0.0052
6	rs11758312	32716372	0.78	1.52705211888891	0.95	0.731303845289611	1.48048938036783	0.203978145198767	0.0061	0.0045	0.085	0.0149	0.0596	0.039	0.0204	0.0153	0.0024	0.0323	0.0228	0.1657	0.004	0.0329	0.0894	0.0243	0.0315	0.0054	0.0016	0.0148	0.0146	0.1119	0.0436	0.0961	0.0537	0.0052
6	rs9276490	32718681	0.78	1.52705211888891	0.95	0.731303845289611	1.47879111614923	0.193033348384492	0.0061	0.0045	0.085	0.0149	0.0596	0.039	0.0204	0.0153	0.0024	0.0323	0.0228	0.1657	0.004	0.0329	0.0894	0.0243	0.0315	0.0054	0.0016	0.0148	0.0146	0.1119	0.0436	0.0961	0.0537	0.0052
6	rs5016066	32718818	0.78	1.52705211888891	0.95	0.731303845289611	1.47869124051024	0.192414099329676	0.0061	0.0045	0.085	0.0149	0.0596	0.039	0.0204	0.0153	0.0024	0.0323	0.0228	0.1657	0.004	0.0329	0.0894	0.0243	0.0315	0.0054	0.0016	0.0148	0.0146	0.1119	0.0436	0.0961	0.0537	0.0052
6	rs2213572	32719804	0.78	1.52705211888891	0.95	0.731303845289611	1.47300242066798	0.209472802260954	0.0059	0.0045	0.0851	0.0149	0.0596	0.039	0.0204	0.0153	0.0024	0.0323	0.0228	0.1657	0.004	0.0329	0.0895	0.0243	0.0315	0.0054	0.0016	0.0148	0.0146	0.1118	0.0436	0.0962	0.0538	0.0052
6	rs2213571	32719937	0.78	1.52705211888891	0.95	0.731303845289611	1.51883789189036	0.208942361440764	0.0059	0.0045	0.0851	0.0149	0.0596	0.039	0.0204	0.0153	0.0024	0.0323	0.0228	0.1657	0.004	0.0329	0.0895	0.0243	0.0315	0.0055	0.0015	0.0148	0.0146	0.1118	0.0435	0.0962	0.0538	0.0052
6	rs10807113	32722186	0.78	1.52705211888891	0.95	0.731303845289611	1.4716063979818	0.227114652465071	0.0056	0.0045	0.0851	0.0149	0.0592	0.0391	0.0204	0.0153	0.0023	0.0323	0.0229	0.1658	0.004	0.033	0.0896	0.0243	0.0314	0.0055	0.0015	0.0148	0.0146	0.1119	0.0435	0.0965	0.0537	0.0052
6	rs6918223	32722532	0.78	1.52705211888891	0.95	0.731303845289611	1.46881581118402	0.22809623702766	0.0056	0.0045	0.0851	0.0149	0.0592	0.0391	0.0203	0.0153	0.0023	0.0323	0.0229	0.1658	0.004	0.033	0.0896	0.0243	0.0314	0.0055	0.0015	0.0148	0.0146	0.1119	0.0435	0.0965	0.0537	0.0052
6	rs9276555	32722754	0.78	1.52705211888891	0.95	0.731303845289611	1.46891544149328	0.22864215522869	0.0056	0.0045	0.0851	0.0149	0.0592	0.0391	0.0203	0.0153	0.0023	0.0323	0.0229	0.1658	0.004	0.033	0.0896	0.0243	0.0314	0.0055	0.0015	0.0148	0.0146	0.1119	0.0435	0.0965	0.0537	0.0052
6	rs6934041	32722767	0.78	1.52705211888891	0.95	0.731303845289611	1.46861655801384	0.227987104214197	0.0056	0.0045	0.0851	0.0149	0.0592	0.0391	0.0203	0.0153	0.0023	0.0323	0.0229	0.1658	0.004	0.033	0.0896	0.0243	0.0314	0.0055	0.0015	0.0148	0.0146	0.1119	0.0435	0.0965	0.0537	0.0052
6	rs9276556	32723233	0.78	1.52705211888891	0.95	0.731303845289611	1.47090856891242	0.22875138966079	0.0056	0.0045	0.0851	0.0149	0.0592	0.0391	0.0203	0.0153	0.0023	0.0323	0.0229	0.1659	0.004	0.033	0.0896	0.0243	0.0314	0.0055	0.0015	0.0148	0.0146	0.1119	0.0435	0.0965	0.0537	0.0052
6	rs114920411	32723308	0.78	1.52705211888891	0.95	0.731303845289611	1.47090856891242	0.22875138966079	0.0056	0.0045	0.0851	0.0149	0.0592	0.0391	0.0203	0.0153	0.0023	0.0323	0.0229	0.1659	0.004	0.033	0.0896	0.0243	0.0314	0.0055	0.0015	0.0148	0.0146	0.1119	0.0435	0.0965	0.0537	0.0052
6	rs7770024	32723341	0.78	1.52705211888891	0.95	0.731303845289611	1.46921434731666	0.22875138966079	0.0056	0.0045	0.0851	0.0149	0.0592	0.0391	0.0203	0.0153	0.0023	0.0323	0.0229	0.1659	0.004	0.033	0.0896	0.0243	0.0314	0.0055	0.0015	0.0148	0.0146	0.1119	0.0435	0.0965	0.0537	0.0052
6	rs7769979	32723572	0.78	1.52705211888891	0.95	0.731303845289611	1.47380036607016	0.227659807517001	0.0054	0.0045	0.0851	0.0149	0.0592	0.0391	0.0203	0.0153	0.0023	0.0323	0.0229	0.1658	0.004	0.033	0.0896	0.0243	0.0314	0.0055	0.0015	0.0148	0.0146	0.1119	0.0435	0.0966	0.0537	0.0052
6	rs116212553	32723715	0.78	1.52705211888891	0.95	0.731303845289611	1.47469824421807	0.239426796864417	0.0052	0.0045	0.0851	0.0149	0.0592	0.0391	0.0203	0.0153	0.0023	0.0323	0.0229	0.1659	0.004	0.033	0.0897	0.0243	0.0314	0.0055	0.0015	0.0148	0.0146	0.1119	0.0435	0.0967	0.0537	0.0052
6	rs7774452	32723869	0.78	1.52705211888891	0.95	0.731303845289611	1.47599553354753	0.240314210332583	0.005	0.0045	0.0852	0.015	0.0592	0.0391	0.0203	0.0153	0.0022	0.0323	0.0229	0.1659	0.004	0.033	0.0897	0.0244	0.0314	0.0055	0.0015	0.0148	0.0146	0.1119	0.0435	0.0968	0.0537	0.0051
6	rs7756516	32723917	0.78	1.52705211888891	0.95	0.731303845289611	1.47579592333239	0.240314210332583	0.005	0.0045	0.0852	0.015	0.0592	0.0391	0.0203	0.0153	0.0022	0.0323	0.0229	0.1659	0.004	0.033	0.0897	0.0244	0.0314	0.0055	0.0015	0.0148	0.0146	0.1119	0.0435	0.0968	0.0537	0.0051
6	rs9276558	32724061	0.78	1.52705211888891	0.95	0.731303845289611	1.47599553354753	0.240647261244145	0.005	0.0045	0.0852	0.015	0.0592	0.0391	0.0203	0.0153	0.0022	0.0323	0.0229	0.1659	0.004	0.033	0.0897	0.0244	0.0314	0.0055	0.0015	0.0148	0.0146	0.1119	0.0435	0.0968	0.0537	0.0051
6	rs7774954	32724189	0.78	1.52705211888891	0.95	0.731303845289611	1.47779247107822	0.242203447592666	0.005	0.0045	0.0852	0.015	0.0592	0.0392	0.0203	0.0153	0.0022	0.0323	0.0229	0.1659	0.004	0.033	0.0897	0.0244	0.0314	0.0055	0.0015	0.0148	0.0147	0.1118	0.0434	0.0968	0.0537	0.0052
6	rs3213485	32724719	0.78	1.52705211888891	0.95	0.731303845289611	1.47679407344151	0.239648551650658	0.0049	0.0045	0.0852	0.015	0.0592	0.0391	0.0203	0.0153	0.0022	0.0323	0.0229	0.1659	0.004	0.033	0.0897	0.0244	0.0314	0.0055	0.0015	0.0148	0.0147	0.1118	0.0434	0.0968	0.0537	0.0051
6	rs2301271	32725193	0.78	1.52705211888891	0.95	0.731303845289611	1.48218835894442	0.243762834060844	0.0047	0.0045	0.0852	0.015	0.0592	0.0392	0.0204	0.0153	0.0022	0.0323	0.0229	0.1659	0.004	0.033	0.0898	0.0244	0.0315	0.0054	0.0015	0.0148	0.0147	0.1118	0.0434	0.0969	0.0537	0.0051
6	rs114145988	32726753	0.78	1.52705211888891	0.95	0.731303845289611	1.49099447393871	0.261921657587252	0.0045	0.0045	0.0853	0.015	0.0592	0.0392	0.0204	0.0153	0.0021	0.0323	0.0229	0.1659	0.004	0.0331	0.0898	0.0244	0.0315	0.0054	0.0015	0.0148	0.0147	0.1117	0.0434	0.097	0.0537	0.0051
6	rs7753017	32727325	0.78	1.52705211888891	0.95	0.731303845289611	1.49119483474159	0.265579407875778	0.0045	0.0045	0.0853	0.015	0.0592	0.0392	0.0204	0.0153	0.0021	0.0323	0.0229	0.1659	0.004	0.0331	0.0898	0.0244	0.0315	0.0054	0.0015	0.0148	0.0147	0.1117	0.0433	0.097	0.0537	0.0051
6	rs1023448	32728191	0.78	1.52705211888891	0.95	0.731303845289611	1.4917959762325	0.266725692718978	0.0044	0.0045	0.0853	0.015	0.0592	0.0392	0.0204	0.0153	0.0021	0.0323	0.0229	0.1659	0.004	0.0331	0.0899	0.0245	0.0315	0.0054	0.0015	0.0148	0.0147	0.1116	0.0433	0.097	0.0537	0.0051
6	rs4248169	32728554	0.78	1.52705211888891	0.95	0.731303845289611	1.49219678645426	0.265579407875778	0.0044	0.0045	0.0853	0.015	0.0592	0.0392	0.0204	0.0153	0.0021	0.0323	0.0229	0.1659	0.004	0.0331	0.0899	0.0245	0.0315	0.0054	0.0015	0.0148	0.0148	0.1116	0.0433	0.097	0.0537	0.0051
6	rs2006165	32728787	0.78	1.52705211888891	0.95	0.731303845289611	1.48989266558078	0.266152358239991	0.0043	0.0045	0.0852	0.015	0.0592	0.0392	0.0204	0.0153	0.0021	0.0323	0.0229	0.1659	0.004	0.0332	0.0899	0.0245	0.0315	0.0054	0.0015	0.0148	0.0148	0.1116	0.0433	0.097	0.0537	0.0051
6	Affx-28505362	32729459	0.78	1.52705211888891	0.95	0.731303845289611	1.48919166997446	0.260781864474684	0.0041	0.0045	0.0853	0.015	0.0592	0.0393	0.0204	0.0154	0.0021	0.0323	0.0229	0.166	0.0039	0.0332	0.0901	0.0245	0.0316	0.0054	0.0015	0.0147	0.0149	0.1116	0.0432	0.0971	0.0537	0.0051
6	rs762815	32729642	0.78	1.52705211888891	0.95	0.731303845289611	1.48068922313181	0.258961436124977	0.0041	0.0045	0.0853	0.015	0.0591	0.0393	0.0204	0.0154	0.0021	0.0323	0.0229	0.166	0.0039	0.0332	0.0901	0.0245	0.0316	0.0054	0.0015	0.0147	0.0149	0.1116	0.0432	0.0971	0.0537	0.0051
6	rs7768538	32729821	0.78	1.52705211888891	0.95	0.731303845289611	1.48088907578236	0.258847792122691	0.0041	0.0045	0.0853	0.015	0.0591	0.0393	0.0204	0.0154	0.0021	0.0323	0.0229	0.166	0.0039	0.0332	0.0901	0.0245	0.0316	0.0054	0.0015	0.0147	0.0149	0.1116	0.0432	0.0971	0.0537	0.0051
6	rs7453920	32730012	0.78	1.52705211888891	0.95	0.731303845289611	1.48048938036783	0.258734163767091	0.0041	0.0045	0.0853	0.015	0.0591	0.0393	0.0204	0.0154	0.0021	0.0323	0.0229	0.166	0.0039	0.0332	0.0901	0.0245	0.0316	0.0054	0.0015	0.0147	0.0149	0.1116	0.0432	0.0971	0.0537	0.0051
6	rs2051549	32730086	0.78	1.52705211888891	0.95	0.731303845289611	1.48038946269353	0.258734163767091	0.0041	0.0045	0.0853	0.015	0.0591	0.0393	0.0204	0.0154	0.0021	0.0323	0.0229	0.1659	0.0039	0.0332	0.0901	0.0245	0.0316	0.0054	0.0015	0.0147	0.0149	0.1116	0.0432	0.0971	0.0537	0.0051
6	rs11759423	32730392	0.78	1.52705211888891	0.95	0.731303845289611	1.48108893831872	0.256578203829785	0.0039	0.0045	0.0853	0.015	0.0591	0.0393	0.0204	0.0154	0.002	0.0323	0.0229	0.1659	0.0039	0.0332	0.0903	0.0245	0.0316	0.0054	0.0015	0.0147	0.015	0.1115	0.0432	0.0972	0.0537	0.0051
6	rs1573649	32731258	0.78	1.52705211888891	0.95	0.731303845289611	1.49059378187853	0.26535033540418	0.0038	0.0045	0.0853	0.015	0.0591	0.0393	0.0204	0.0154	0.002	0.0323	0.0229	0.1659	0.0039	0.0332	0.0903	0.0245	0.0316	0.0054	0.0015	0.0147	0.015	0.1116	0.0432	0.0972	0.0537	0.0051
6	rs1573646	32731624	0.78	1.52705211888891	0.95	0.731303845289611	1.5039378806622	0.262149802672913	0.0038	0.0045	0.0853	0.015	0.0591	0.0394	0.0205	0.0154	0.002	0.0322	0.0229	0.1661	0.0039	0.0331	0.0903	0.0245	0.0316	0.0054	0.0015	0.0147	0.015	0.1116	0.0431	0.0972	0.0537	0.005
6	rs1978029	32731710	0.78	1.52705211888891	0.95	0.731303845289611	1.49600644656799	0.261807608332423	0.0038	0.0045	0.0853	0.015	0.0591	0.0394	0.0205	0.0154	0.002	0.0322	0.0229	0.1661	0.0039	0.0331	0.0903	0.0245	0.0316	0.0054	0.0015	0.0147	0.015	0.1115	0.0431	0.0972	0.0537	0.005
6	rs6903130	32732210	0.78	1.52705211888891	0.95	0.731303845289611	1.49710990542135	0.264320271843822	0.0038	0.0045	0.0853	0.015	0.0591	0.0394	0.0205	0.0154	0.002	0.0322	0.0229	0.1661	0.0039	0.0331	0.0904	0.0245	0.0316	0.0054	0.0015	0.0147	0.015	0.1115	0.0431	0.0972	0.0537	0.005
6	rs6919798	32732890	0.78	1.52705211888891	0.95	0.731303845289611	1.5184344858195	0.261921657587252	0.0038	0.0045	0.0853	0.015	0.0591	0.0395	0.0205	0.0154	0.002	0.0322	0.0229	0.1661	0.0039	0.0331	0.0906	0.0245	0.0313	0.0054	0.0015	0.0147	0.015	0.1114	0.0431	0.0975	0.0536	0.005
6	rs5019296	32733446	0.78	1.52705211888891	0.95	0.731303845289611	1.51732532018787	0.259416168511762	0.0038	0.0045	0.0853	0.015	0.0591	0.0395	0.0205	0.0154	0.002	0.0322	0.0229	0.1661	0.0039	0.0331	0.0906	0.0245	0.0313	0.0054	0.0015	0.0147	0.015	0.1114	0.0431	0.0975	0.0536	0.005
6	rs35439528	32733823	0.78	1.52705211888891	0.95	0.731303845289611	1.49901657981479	0.257825700739154	0.0038	0.0045	0.0854	0.015	0.059	0.0394	0.0205	0.0154	0.002	0.0322	0.0229	0.1661	0.0039	0.0331	0.0906	0.0245	0.0313	0.0054	0.0016	0.0147	0.015	0.1114	0.0431	0.0974	0.0536	0.0051
6	rs9276598	32733987	0.78	1.52705211888891	0.95	0.731303845289611	1.49831401769807	0.257598741761976	0.0038	0.0045	0.0854	0.015	0.059	0.0394	0.0205	0.0154	0.002	0.0322	0.0229	0.1661	0.0039	0.0331	0.0906	0.0245	0.0313	0.0054	0.0016	0.0147	0.015	0.1114	0.0431	0.0974	0.0536	0.0051
6	rs7382794	32734030	0.78	1.52705211888891	0.95	0.731303845289611	1.49811330776116	0.256804879998099	0.0038	0.0045	0.0854	0.015	0.059	0.0394	0.0205	0.0154	0.002	0.0322	0.0229	0.1661	0.0039	0.0331	0.0906	0.0245	0.0313	0.0054	0.0016	0.0147	0.015	0.1114	0.0431	0.0974	0.0536	0.0051
6	rs7381625	32734169	0.78	1.52705211888891	0.95	0.731303845289611	1.4798899114027	0.256011788873321	0.0038	0.0045	0.0854	0.015	0.059	0.0394	0.0205	0.0154	0.002	0.0322	0.0229	0.1661	0.0039	0.0331	0.0906	0.0245	0.0315	0.0054	0.0016	0.0147	0.015	0.1114	0.043	0.0974	0.0536	0.0051
6	rs9461809	32734477	0.78	1.52705211888891	0.95	0.731303845289611	1.47819189941973	0.25307279466191	0.0038	0.0045	0.0854	0.015	0.059	0.0394	0.0205	0.0154	0.002	0.0322	0.0229	0.1661	0.0039	0.0331	0.0906	0.0245	0.0315	0.0054	0.0016	0.0147	0.015	0.1114	0.043	0.0974	0.0536	0.0051
6	rs2395264	32735295	0.78	1.52705211888891	0.95	0.731303845289611	1.47041019399888	0.242537332880538	0.0038	0.0045	0.0854	0.015	0.059	0.0394	0.0205	0.0154	0.002	0.0322	0.0228	0.166	0.0039	0.0331	0.0906	0.0245	0.0315	0.0054	0.0016	0.0147	0.015	0.1114	0.0429	0.0975	0.0536	0.0051
6	rs9296043	32736103	0.79	1.41850260412024	0.95	0.731303845289611	1.4472549184338	0.230501438186522	0.0038	0.0045	0.0853	0.015	0.059	0.0395	0.0205	0.0154	0.002	0.0322	0.0228	0.166	0.0039	0.0331	0.0907	0.0245	0.0315	0.0053	0.0016	0.0147	0.015	0.1114	0.0428	0.0976	0.0536	0.005
6	rs1585891	32736722	0.79	1.41850260412024	0.95	0.731303845289611	1.4473540077847	0.232475394744211	0.0038	0.0045	0.0853	0.015	0.059	0.0395	0.0205	0.0154	0.002	0.0322	0.0228	0.166	0.0039	0.0331	0.0907	0.0245	0.0315	0.0053	0.0016	0.0147	0.015	0.1114	0.0428	0.0976	0.0536	0.005
6	rs6901084	32736936	0.79	1.41850260412024	0.95	0.731303845289611	1.44161096608436	0.233684375168443	0.0038	0.0045	0.0853	0.015	0.059	0.0395	0.0206	0.0154	0.002	0.0322	0.0228	0.1659	0.0039	0.0331	0.0907	0.0245	0.0315	0.0053	0.0016	0.0147	0.015	0.1114	0.0428	0.0976	0.0536	0.005
6	rs6457658	32737149	0.79	1.41850260412024	0.95	0.731303845289611	1.44200676721259	0.23456490302724	0.0038	0.0045	0.0853	0.015	0.059	0.0395	0.0206	0.0154	0.002	0.0322	0.0228	0.1659	0.0039	0.0331	0.0907	0.0245	0.0315	0.0053	0.0016	0.0146	0.015	0.1114	0.0428	0.0976	0.0536	0.005
6	rs9276607	32737257	0.79	1.41850260412024	0.95	0.731303845289611	1.43983035778987	0.23467504402318	0.0038	0.0045	0.0853	0.015	0.059	0.0395	0.0206	0.0154	0.002	0.0322	0.0228	0.1659	0.0039	0.0331	0.0907	0.0245	0.0315	0.0053	0.0016	0.0146	0.015	0.1114	0.0428	0.0976	0.0536	0.005
6	rs6457661	32737494	0.78	1.52705211888891	0.95	0.731303845289611	1.44180886163173	0.235336239551216	0.0038	0.0045	0.0854	0.015	0.059	0.0395	0.0206	0.0154	0.002	0.0322	0.0228	0.1659	0.0039	0.0331	0.0907	0.0245	0.0315	0.0053	0.0016	0.0146	0.015	0.1114	0.0428	0.0976	0.0536	0.005
6	rs1015575	32738115	0.79	1.41850260412024	0.95	0.731303845289611	1.45141882523139	0.235667061808882	0.0038	0.0044	0.0854	0.015	0.059	0.0396	0.0206	0.0154	0.002	0.0322	0.0229	0.1659	0.0039	0.0332	0.0907	0.0244	0.0315	0.0054	0.0016	0.0146	0.0148	0.1114	0.0429	0.0976	0.0536	0.0051
6	rs6936428	32739174	0.79	1.41850260412024	0.95	0.731303845289611	1.38659775060678	0.233024680425355	0.0038	0.0044	0.0853	0.015	0.0589	0.0395	0.0206	0.0154	0.002	0.0322	0.0229	0.1659	0.0039	0.0332	0.0908	0.0245	0.0315	0.0054	0.0017	0.0146	0.0149	0.1114	0.0427	0.0975	0.0536	0.0051
6	rs1383265	32739888	0.8	1.31473769560416	0.95	0.731303845289611	1.11710827004645	0.287382279670815	0.0038	0.0044	0.0849	0.015	0.0583	0.0404	0.0211	0.0153	0.0017	0.0325	0.0233	0.1639	0.0038	0.0327	0.092	0.0245	0.032	0.0051	0.0017	0.0145	0.0153	0.1128	0.0417	0.0988	0.0527	0.0048
6	rs1383264	32739967	0.8	1.31473769560416	0.95	0.731303845289611	1.08516609704321	0.279667907373539	0.0037	0.0044	0.0849	0.015	0.0582	0.0405	0.0211	0.0153	0.0017	0.0326	0.0233	0.1636	0.0038	0.0327	0.0922	0.0245	0.0319	0.005	0.0017	0.0145	0.0153	0.1131	0.0415	0.0989	0.0527	0.0047
6	rs2857212	32740411	0.81	1.21571301420429	0.95	0.731303845289611	1.21205436132083	0.271095530975335	0.0035	0.0043	0.0852	0.0147	0.0568	0.0413	0.0211	0.0154	0.0039	0.0326	0.024	0.1613	0.0035	0.0323	0.0937	0.0243	0.0319	0.0048	0.0017	0.0141	0.0156	0.1156	0.0395	0.0999	0.052	0.0038
6	rs2857211	32740442	0.82	1.12138066584829	0.95	0.731303845289611	1.21752583604326	0.284686660229158	0.0035	0.0043	0.0853	0.0147	0.0568	0.0414	0.0211	0.0154	0.0039	0.0327	0.024	0.161	0.0035	0.0322	0.094	0.0243	0.0319	0.0048	0.0017	0.014	0.0155	0.1159	0.0394	0.0999	0.0521	0.0038
6	rs2621421	32740671	0.82	1.12138066584829	0.95	0.731303845289611	1.50353592115773	0.310181480226413	0.0034	0.0042	0.0857	0.0144	0.0567	0.0416	0.0208	0.0152	0.0045	0.034	0.0242	0.1601	0.0033	0.0321	0.0954	0.0242	0.0317	0.0046	0.0017	0.0135	0.0153	0.1167	0.038	0.1	0.0521	0.0035
6	rs1480383	32740856	0.82	1.12138066584829	0.95	0.731303845289611	1.56722193595141	0.346569537558563	0.0034	0.0042	0.0856	0.0144	0.0565	0.0415	0.0206	0.0154	0.0046	0.0344	0.0241	0.1598	0.0033	0.032	0.0959	0.0241	0.0316	0.0045	0.0017	0.0135	0.0152	0.1171	0.0375	0.1004	0.0521	0.0034
6	rs1480382	32740895	0.82	1.12138066584829	0.95	0.731303845289611	1.56273588952234	0.3506705877194	0.0034	0.0042	0.0856	0.0144	0.0565	0.0414	0.0206	0.0154	0.0046	0.0344	0.0241	0.1598	0.0033	0.032	0.0959	0.0241	0.0316	0.0045	0.0017	0.0135	0.0152	0.1171	0.0375	0.1005	0.0521	0.0034
6	rs2621419	32741006	0.82	1.12138066584829	0.95	0.731303845289611	1.62947511481089	0.349177693295451	0.0034	0.0042	0.0856	0.0143	0.0566	0.0414	0.0207	0.0154	0.0047	0.0346	0.0241	0.1597	0.0032	0.0321	0.096	0.0241	0.0316	0.0045	0.0016	0.0136	0.0151	0.1172	0.0374	0.1005	0.0518	0.0034
6	rs2857210	32741742	0.82	1.12138066584829	0.95	0.731303845289611	1.65759361913778	0.347562457504196	0.0034	0.0042	0.0856	0.0143	0.0566	0.0414	0.0207	0.0154	0.0048	0.0347	0.0241	0.1597	0.0032	0.0321	0.096	0.0241	0.0316	0.0045	0.0016	0.0136	0.015	0.1172	0.0373	0.1006	0.0516	0.0034
6	rs2857209	32741918	0.82	1.12138066584829	0.95	0.731303845289611	1.66540562021889	0.349550745462972	0.0034	0.0042	0.0856	0.0143	0.0566	0.0414	0.0207	0.0154	0.0048	0.0347	0.0241	0.1597	0.0032	0.0321	0.096	0.0241	0.0316	0.0045	0.0016	0.0136	0.015	0.1172	0.0373	0.1006	0.0516	0.0034
6	rs2621414	32742059	0.82	1.12138066584829	0.95	0.731303845289611	1.66769960676541	0.35428594056616	0.0034	0.0042	0.0856	0.0143	0.0566	0.0414	0.0207	0.0154	0.0048	0.0347	0.0241	0.1597	0.0032	0.0321	0.096	0.0241	0.0316	0.0045	0.0016	0.0136	0.015	0.1172	0.0373	0.1006	0.0516	0.0034
6	rs9276612	32742712	0.82	1.12138066584829	0.95	0.731303845289611	1.67458826508389	0.368599807557686	0.0034	0.0042	0.0856	0.0143	0.0566	0.0414	0.0207	0.0154	0.0048	0.0347	0.0241	0.1597	0.0032	0.0321	0.096	0.0241	0.0316	0.0045	0.0016	0.0136	0.015	0.1172	0.0373	0.1006	0.0516	0.0034
6	rs12663317	32742827	0.82	1.12138066584829	0.95	0.731303845289611	1.73576509658921	0.368221072650091	0.0034	0.0042	0.0856	0.0143	0.0565	0.0414	0.0206	0.0154	0.0049	0.0347	0.0241	0.1597	0.0032	0.0321	0.096	0.0241	0.0316	0.0045	0.0016	0.0136	0.015	0.1171	0.0373	0.1006	0.0516	0.0034
6	rs2621412	32743000	0.82	1.12138066584829	0.95	0.731303845289611	1.74476412432974	0.369357607049417	0.0034	0.0042	0.0857	0.0143	0.0565	0.0414	0.0205	0.0154	0.0049	0.0347	0.0241	0.1598	0.0032	0.0321	0.096	0.0241	0.0316	0.0045	0.0016	0.0136	0.015	0.1171	0.0373	0.1006	0.0516	0.0034
6	rs2857208	32743103	0.82	1.12138066584829	0.95	0.731303845289611	1.75505342719952	0.373786831923414	0.0034	0.0042	0.0857	0.0143	0.0565	0.0415	0.0205	0.0154	0.0049	0.0347	0.0241	0.1598	0.0032	0.0321	0.096	0.0242	0.0316	0.0045	0.0016	0.0136	0.015	0.1171	0.0373	0.1006	0.0516	0.0034
6	rs9276615	32743217	0.82	1.12138066584829	0.95	0.731303845289611	1.75579676980394	0.373026481115051	0.0034	0.0042	0.0857	0.0143	0.0565	0.0415	0.0205	0.0154	0.0049	0.0347	0.0241	0.1598	0.0032	0.0321	0.096	0.0242	0.0316	0.0045	0.0016	0.0136	0.015	0.1171	0.0373	0.1006	0.0516	0.0034
6	rs13195441	32743298	0.82	1.12138066584829	0.95	0.731303845289611	1.75643400787464	0.375689610904021	0.0034	0.0042	0.0857	0.0143	0.0565	0.0415	0.0205	0.0154	0.0049	0.0347	0.0241	0.1598	0.0032	0.0321	0.096	0.0242	0.0316	0.0045	0.0016	0.0136	0.015	0.1171	0.0373	0.1006	0.0516	0.0034
6	rs116125777	32744136	0.82	1.12138066584829	0.95	0.731303845289611	1.77153877702533	0.382434387198341	0.0034	0.0042	0.0857	0.0143	0.0565	0.0415	0.0205	0.0154	0.0049	0.0347	0.0241	0.1598	0.0032	0.0321	0.096	0.0242	0.0316	0.0045	0.0016	0.0136	0.015	0.1171	0.0373	0.1006	0.0516	0.0034
6	rs2857205	32744145	0.82	1.12138066584829	0.95	0.731303845289611	1.77185837672268	0.382434387198341	0.0034	0.0042	0.0857	0.0143	0.0565	0.0415	0.0205	0.0154	0.0049	0.0347	0.0241	0.1598	0.0032	0.0321	0.096	0.0242	0.0316	0.0045	0.0016	0.0136	0.015	0.1171	0.0373	0.1006	0.0516	0.0034
6	rs2857204	32744347	0.82	1.12138066584829	0.95	0.731303845289611	1.81798122682013	0.379885244802095	0.0034	0.0042	0.0857	0.0143	0.0565	0.0415	0.0205	0.0154	0.005	0.0347	0.0241	0.1598	0.0032	0.0321	0.096	0.0243	0.0316	0.0045	0.0016	0.0136	0.0151	0.1171	0.0372	0.1007	0.0515	0.0032
6	rs13203429	32744852	0.82	1.12138066584829	0.95	0.731303845289611	1.87080320140316	0.376705534595236	0.0034	0.0042	0.0857	0.0143	0.0564	0.0415	0.0206	0.0154	0.0051	0.0348	0.0241	0.1598	0.0032	0.0321	0.096	0.0242	0.0316	0.0045	0.0016	0.0136	0.015	0.1172	0.0372	0.1007	0.0515	0.0032
6	rs9276644	32745043	0.82	1.12138066584829	0.95	0.731303845289611	2.02428829418423	0.400410066384862	0.0033	0.0042	0.0857	0.0143	0.0563	0.0414	0.0207	0.0154	0.0053	0.0349	0.0241	0.1597	0.0032	0.032	0.096	0.0242	0.0315	0.0045	0.0016	0.0136	0.0152	0.1172	0.0371	0.1009	0.0515	0.0031
6	rs2857201	32745156	0.82	1.12138066584829	0.95	0.731303845289611	2.03857396821041	0.401314814892964	0.0033	0.0042	0.0857	0.0143	0.0563	0.0414	0.0207	0.0154	0.0053	0.0349	0.0241	0.1597	0.0032	0.032	0.096	0.0242	0.0315	0.0045	0.0016	0.0136	0.0152	0.1172	0.0371	0.1009	0.0515	0.0031
6	rs12661352	32745527	0.82	1.12138066584829	0.95	0.731303845289611	2.08286831338514	0.398731310189583	0.0033	0.0042	0.0857	0.0143	0.0563	0.0414	0.0207	0.0154	0.0054	0.0349	0.0241	0.1596	0.0032	0.032	0.096	0.0242	0.0315	0.0045	0.0016	0.0136	0.0152	0.1172	0.0371	0.1009	0.0515	0.0031
6	rs2857198	32746920	0.82	1.12138066584829	0.95	0.731303845289611	2.07454615500472	0.369104958407248	0.0033	0.0042	0.0857	0.0143	0.0563	0.0414	0.0207	0.0154	0.0053	0.0349	0.0241	0.1596	0.0032	0.032	0.096	0.0242	0.0315	0.0045	0.0016	0.0136	0.0152	0.1172	0.0371	0.1009	0.0515	0.0031
6	rs2857197	32746984	0.82	1.12138066584829	0.95	0.731303845289611	2.07735646357997	0.366329049900992	0.0033	0.0042	0.0857	0.0143	0.0563	0.0414	0.0207	0.0154	0.0053	0.0349	0.0241	0.1596	0.0032	0.032	0.0959	0.0242	0.0315	0.0045	0.0016	0.0137	0.0152	0.1172	0.0371	0.1009	0.0515	0.0031
6	rs2857194	32747273	0.82	1.12138066584829	0.96	0.665984986819169	2.07510811611321	0.359415335251917	0.0033	0.0042	0.0857	0.0143	0.0563	0.0414	0.0207	0.0154	0.0053	0.0349	0.0241	0.1596	0.0032	0.032	0.0959	0.0242	0.0315	0.0045	0.0016	0.0137	0.0152	0.1172	0.0371	0.1009	0.0515	0.0031
6	rs17429127	32751614	0.82	1.12138066584829	0.96	0.665984986819169	2.05244502883894	0.350172753147174	0.0033	0.0042	0.0857	0.0143	0.0563	0.0414	0.0207	0.0153	0.0053	0.0349	0.0241	0.1597	0.0032	0.032	0.0959	0.0242	0.0315	0.0045	0.0016	0.0137	0.0152	0.1173	0.0371	0.1009	0.0515	0.0031
6	rs9276689	32751962	0.82	1.12138066584829	0.96	0.665984986819169	2.05076541805693	0.351168625105529	0.0033	0.0042	0.0857	0.0143	0.0563	0.0414	0.0207	0.0153	0.0053	0.0349	0.0241	0.1597	0.0032	0.032	0.0959	0.0242	0.0315	0.0045	0.0016	0.0137	0.0152	0.1173	0.0371	0.1009	0.0515	0.0031
6	rs10484564	32752049	0.82	1.12138066584829	0.96	0.665984986819169	2.02139060673685	0.386394937848779	0.0033	0.0042	0.0857	0.0142	0.0563	0.0414	0.0207	0.0153	0.0053	0.0349	0.0241	0.1597	0.0032	0.032	0.0959	0.0242	0.0315	0.0045	0.0016	0.0137	0.0152	0.1173	0.0371	0.1009	0.0515	0.0031
6	rs13204139	32752685	0.82	1.12138066584829	0.96	0.665984986819169	1.52368180388009	0.423982003585554	0.0033	0.0042	0.0857	0.0142	0.0563	0.0415	0.0209	0.0153	0.0043	0.0353	0.0241	0.1599	0.0031	0.032	0.096	0.0243	0.0315	0.0045	0.0015	0.0137	0.0156	0.1174	0.037	0.1007	0.0515	0.0031
6	rs2857178	32752788	0.82	1.12138066584829	0.96	0.665984986819169	1.51480558646513	0.424507045221054	0.0033	0.0042	0.0856	0.0142	0.0563	0.0415	0.0209	0.0153	0.0043	0.0353	0.0241	0.1599	0.0031	0.032	0.096	0.0243	0.0315	0.0045	0.0015	0.0137	0.0156	0.1174	0.037	0.1007	0.0515	0.0031
6	rs2857177	32752840	0.82	1.12138066584829	0.96	0.665984986819169	1.48468815359915	0.428450429452184	0.0033	0.0042	0.0857	0.0142	0.0563	0.0415	0.0209	0.0153	0.0042	0.0353	0.0241	0.1599	0.0031	0.032	0.096	0.0243	0.0315	0.0045	0.0015	0.0137	0.0157	0.1174	0.037	0.1007	0.0515	0.0031
6	rs1842399	32753313	0.82	1.12138066584829	0.96	0.665984986819169	1.33469466138353	0.426346069351981	0.0033	0.0042	0.0856	0.0141	0.0563	0.0416	0.021	0.0153	0.0038	0.0355	0.0241	0.16	0.0031	0.032	0.096	0.0242	0.0315	0.0045	0.0015	0.0137	0.0158	0.1175	0.037	0.1007	0.0515	0.0031
6	rs1988565	32753492	0.82	1.12138066584829	0.96	0.665984986819169	1.31007382160524	0.429898791629352	0.0033	0.0042	0.0856	0.0142	0.0563	0.0416	0.021	0.0153	0.0038	0.0355	0.0241	0.1599	0.0031	0.032	0.0961	0.0242	0.0315	0.0045	0.0015	0.0137	0.0159	0.1175	0.037	0.1007	0.0515	0.0031
6	rs1988564	32753682	0.82	1.12138066584829	0.96	0.665984986819169	1.30931020437842	0.432799447041781	0.0033	0.0042	0.0856	0.0142	0.0563	0.0416	0.021	0.0153	0.0038	0.0355	0.0241	0.1599	0.0031	0.032	0.0961	0.0242	0.0315	0.0045	0.0015	0.0137	0.0159	0.1175	0.037	0.1007	0.0515	0.0031
6	rs2261566	32754081	0.82	1.12138066584829	0.96	0.665984986819169	1.3073065136024	0.425032262035792	0.0033	0.0042	0.0856	0.0142	0.0563	0.0416	0.021	0.0153	0.0038	0.0355	0.0241	0.1599	0.0031	0.032	0.0961	0.0242	0.0315	0.0045	0.0015	0.0137	0.0159	0.1175	0.037	0.1007	0.0515	0.0031
6	rs28986404	32754921	0.82	1.12138066584829	0.96	0.665984986819169	1.30978744533781	0.420966422415988	0.0033	0.0042	0.0856	0.0142	0.0563	0.0416	0.021	0.0153	0.0037	0.0355	0.0241	0.1599	0.0031	0.032	0.0961	0.0242	0.0315	0.0046	0.0015	0.0137	0.0159	0.1175	0.037	0.1007	0.0515	0.0031
6	rs2621393	32755216	0.82	1.12138066584829	0.96	0.665984986819169	1.27625718302412	0.422670167038605	0.0033	0.0042	0.0855	0.0142	0.0563	0.0416	0.021	0.0154	0.0036	0.0355	0.0241	0.1599	0.0031	0.032	0.0961	0.0242	0.0315	0.0047	0.0015	0.0137	0.0159	0.1175	0.037	0.1007	0.0515	0.0031
6	rs2621391	32757158	0.83	1.03168894651748	0.96	0.665984986819169	1.0830379519539	0.4399413026723	0.0033	0.0041	0.0856	0.0142	0.0562	0.0417	0.0211	0.0154	0.0029	0.0358	0.0241	0.1602	0.0031	0.032	0.0962	0.0242	0.0315	0.0047	0.0015	0.0137	0.0157	0.1176	0.0369	0.1006	0.0515	0.003
6	rs2857165	32757737	0.83	1.03168894651748	0.96	0.665984986819169	1.08853907371604	0.452180149977879	0.0033	0.0041	0.0856	0.0142	0.0562	0.0417	0.0211	0.0154	0.0029	0.0359	0.0241	0.1602	0.003	0.032	0.0962	0.0242	0.0315	0.0046	0.0014	0.0137	0.0157	0.1176	0.0369	0.1007	0.0516	0.003
6	rs2621387	32757971	0.83	1.03168894651748	0.96	0.665984986819169	1.08294931549345	0.452180149977879	0.0033	0.0041	0.0856	0.0142	0.0563	0.0417	0.0211	0.0154	0.0029	0.0359	0.0241	0.1603	0.003	0.032	0.0963	0.0242	0.0315	0.0045	0.0014	0.0137	0.0157	0.1176	0.0369	0.1007	0.0516	0.003
6	rs2857164	32758219	0.83	1.03168894651748	0.96	0.665984986819169	1.07003958134158	0.436101978623683	0.0033	0.0041	0.0856	0.0142	0.0561	0.0417	0.0211	0.0156	0.0029	0.0358	0.0239	0.1602	0.0029	0.032	0.0964	0.0242	0.0315	0.0044	0.0014	0.0137	0.0161	0.1176	0.0369	0.1009	0.0515	0.003
6	rs7758736	32758394	0.83	1.03168894651748	0.96	0.665984986819169	1.06951037224277	0.434251733237424	0.0033	0.0041	0.0856	0.0142	0.0561	0.0417	0.0211	0.0156	0.0029	0.0358	0.0239	0.1602	0.0029	0.032	0.0964	0.0242	0.0315	0.0044	0.0014	0.0137	0.0161	0.1176	0.0369	0.1009	0.0515	0.003
6	rs9276712	32759252	0.83	1.03168894651748	0.96	0.665984986819169	0.893698128183235	0.437027889341484	0.0033	0.0041	0.0858	0.0142	0.0561	0.0419	0.0208	0.0156	0.0016	0.0357	0.0239	0.1607	0.0029	0.032	0.0967	0.0242	0.0316	0.0044	0.0014	0.0137	0.0157	0.118	0.0369	0.101	0.0516	0.003
6	rs2857161	32759297	0.83	1.03168894651748	0.96	0.665984986819169	0.894189711165125	0.43782194431907	0.0033	0.0041	0.0858	0.0142	0.0561	0.0419	0.0208	0.0156	0.0016	0.0357	0.0239	0.1607	0.0029	0.032	0.0967	0.0242	0.0316	0.0044	0.0014	0.0137	0.0157	0.118	0.0369	0.101	0.0516	0.003
6	rs2621383	32759335	0.83	1.03168894651748	0.96	0.665984986819169	0.895829141340844	0.433987584331705	0.0032	0.0041	0.0858	0.0142	0.0561	0.0419	0.0208	0.0156	0.0016	0.0357	0.0239	0.1607	0.0029	0.032	0.0967	0.0242	0.0316	0.0044	0.0014	0.0137	0.0157	0.118	0.0369	0.1011	0.0516	0.003
6	rs3948793	32759448	0.83	1.03168894651748	0.96	0.665984986819169	0.898044372437882	0.446581805393163	0.0032	0.0041	0.0858	0.0142	0.0561	0.0419	0.0208	0.0156	0.0016	0.0357	0.0239	0.1607	0.0029	0.032	0.0967	0.0242	0.0316	0.0044	0.0014	0.0137	0.0157	0.118	0.0369	0.1011	0.0516	0.003
6	rs2621382	32760445	0.83	1.03168894651748	0.96	0.665984986819169	0.889606024206327	0.38601116241541	0.0033	0.0041	0.086	0.0142	0.0559	0.0421	0.0206	0.0156	0.0016	0.0355	0.0238	0.1613	0.0029	0.0319	0.0966	0.0242	0.0317	0.0044	0.0019	0.0136	0.0155	0.1182	0.0368	0.1013	0.051	0.0029
6	rs2157082	32760714	0.83	1.03168894651748	0.96	0.665984986819169	0.889442504370656	0.385371772584028	0.0033	0.0041	0.086	0.0142	0.0559	0.0421	0.0206	0.0156	0.0016	0.0355	0.0238	0.1613	0.0029	0.0319	0.0966	0.0242	0.0317	0.0044	0.0019	0.0136	0.0155	0.1182	0.0368	0.1013	0.051	0.0029
6	rs2187686	32761507	0.83	1.03168894651748	0.96	0.665984986819169	0.888543371397817	0.391393639915272	0.0033	0.0041	0.0859	0.0142	0.056	0.0421	0.0206	0.0157	0.0016	0.0355	0.0239	0.1612	0.0029	0.0319	0.0966	0.0242	0.0317	0.0044	0.0019	0.0135	0.0155	0.1183	0.0368	0.1013	0.0511	0.0029
6	rs2157081	32761776	0.83	1.03168894651748	0.96	0.665984986819169	0.897387768183922	0.390110222609675	0.0033	0.0041	0.0859	0.0142	0.056	0.0421	0.0206	0.0157	0.0016	0.0355	0.0239	0.1612	0.0029	0.032	0.0966	0.0242	0.0317	0.0044	0.0018	0.0135	0.0155	0.1183	0.0367	0.1014	0.0511	0.0029
6	rs2157079	32762103	0.83	1.03168894651748	0.96	0.665984986819169	0.897962285880847	0.390880132815514	0.0033	0.0041	0.0859	0.0142	0.056	0.0421	0.0206	0.0157	0.0016	0.0355	0.0239	0.1612	0.0029	0.0319	0.0966	0.0242	0.0317	0.0044	0.0018	0.0135	0.0155	0.1183	0.0366	0.1014	0.0511	0.0029
6	rs9276722	32762391	0.83	1.03168894651748	0.96	0.665984986819169	0.898865411223581	0.393578125491119	0.0033	0.0041	0.0859	0.0142	0.056	0.0421	0.0206	0.0157	0.0016	0.0356	0.0239	0.1612	0.0029	0.0319	0.0966	0.0242	0.0317	0.0044	0.0018	0.0135	0.0155	0.1183	0.0366	0.1014	0.0511	0.0029
6	rs2067577	32762484	0.83	1.03168894651748	0.96	0.665984986819169	0.898947532421078	0.394478596258916	0.0033	0.0041	0.0859	0.0142	0.056	0.0421	0.0206	0.0157	0.0016	0.0356	0.0239	0.1612	0.0029	0.0319	0.0966	0.0242	0.0317	0.0044	0.0018	0.0135	0.0155	0.1183	0.0366	0.1014	0.0511	0.0029
6	rs2621379	32762792	0.83	1.03168894651748	0.96	0.665984986819169	0.899029656766995	0.392549713161475	0.0033	0.0041	0.0859	0.0142	0.056	0.0421	0.0206	0.0157	0.0016	0.0356	0.0239	0.1612	0.0029	0.0319	0.0966	0.0242	0.0317	0.0044	0.0018	0.0135	0.0155	0.1183	0.0366	0.1014	0.0511	0.0029
6	rs2621377	32763110	0.83	1.03168894651748	0.96	0.665984986819169	0.899193914903614	0.394735978039587	0.0033	0.0041	0.0859	0.0142	0.056	0.0421	0.0206	0.0157	0.0016	0.0356	0.0239	0.1612	0.0029	0.0319	0.0966	0.0242	0.0317	0.0044	0.0018	0.0135	0.0155	0.1183	0.0366	0.1014	0.0511	0.0029
6	rs6920126	32763160	0.83	1.03168894651748	0.96	0.665984986819169	0.900590617381572	0.396281241577212	0.0033	0.0041	0.0858	0.0142	0.056	0.0421	0.0206	0.0157	0.0016	0.0356	0.0239	0.1613	0.0029	0.0319	0.0966	0.0242	0.0317	0.0044	0.0018	0.0135	0.0155	0.1184	0.0366	0.1014	0.0511	0.0029
6	rs2857150	32763821	0.83	1.03168894651748	0.96	0.665984986819169	0.930797011278925	0.380267312347481	0.0033	0.0041	0.0859	0.0142	0.0559	0.0422	0.0205	0.0157	0.0016	0.0355	0.0239	0.1615	0.0029	0.0319	0.0966	0.0241	0.0317	0.0044	0.0017	0.0134	0.0155	0.1185	0.0366	0.1015	0.0508	0.0028
6	rs9276726	32763888	0.83	1.03168894651748	0.96	0.665984986819169	0.931047003694133	0.383710741442212	0.0033	0.0041	0.0859	0.0142	0.0559	0.0422	0.0205	0.0157	0.0016	0.0355	0.0239	0.1615	0.0029	0.0319	0.0966	0.0241	0.0317	0.0044	0.0017	0.0134	0.0155	0.1185	0.0366	0.1015	0.0508	0.0028
6	rs7767167	32765182	0.83	1.03168894651748	0.96	0.665984986819169	0.930213804253265	0.419002878192097	0.0033	0.0041	0.0859	0.0142	0.0559	0.0422	0.0205	0.0157	0.0017	0.0355	0.0239	0.1613	0.003	0.0319	0.0966	0.0241	0.0317	0.0044	0.0018	0.0134	0.0154	0.1185	0.0365	0.1015	0.0508	0.0029
6	rs6912002	32765268	0.83	1.03168894651748	0.96	0.665984986819169	0.930463731500933	0.418610467744547	0.0033	0.0041	0.0859	0.0142	0.0559	0.0422	0.0205	0.0157	0.0017	0.0355	0.0239	0.1613	0.003	0.0319	0.0966	0.0241	0.0317	0.0044	0.0018	0.0134	0.0154	0.1185	0.0365	0.1015	0.0508	0.0029
6	rs1383261	32765451	0.83	1.03168894651748	0.96	0.665984986819169	0.931630427916173	0.421490453415777	0.0033	0.0041	0.0859	0.0142	0.056	0.0422	0.0206	0.0157	0.0017	0.0355	0.0239	0.1613	0.003	0.0319	0.0966	0.0241	0.0317	0.0044	0.0018	0.0134	0.0154	0.1184	0.0366	0.1015	0.0508	0.0029
6	rs9276731	32765585	0.83	1.03168894651748	0.96	0.665984986819169	0.934299444992208	0.418218156934874	0.0033	0.0041	0.0859	0.0142	0.0559	0.0422	0.0205	0.0157	0.0017	0.0355	0.0239	0.1613	0.003	0.0319	0.0964	0.0241	0.0317	0.0044	0.0018	0.0134	0.0154	0.1184	0.0366	0.1017	0.0508	0.0029
6	rs7383606	32766593	0.83	1.03168894651748	0.96	0.665984986819169	0.935050677801819	0.417564527203756	0.0033	0.0041	0.0859	0.0142	0.0559	0.0422	0.0205	0.0157	0.0017	0.0355	0.0239	0.1613	0.003	0.0319	0.0964	0.0241	0.0317	0.0044	0.0018	0.0134	0.0154	0.1184	0.0366	0.1017	0.0508	0.0029
6	rs9276734	32766854	0.83	1.03168894651748	0.96	0.665984986819169	0.935217652496185	0.418218156934874	0.0033	0.0041	0.0859	0.0142	0.0559	0.0422	0.0205	0.0157	0.0017	0.0355	0.0239	0.1613	0.003	0.0319	0.0964	0.0241	0.0317	0.0044	0.0018	0.0134	0.0154	0.1184	0.0366	0.1017	0.0508	0.0029
6	rs7382714	32767496	0.83	1.03168894651748	0.96	0.665984986819169	0.935885675134892	0.420180706623902	0.0033	0.0041	0.0859	0.0142	0.0559	0.0422	0.0205	0.0157	0.0017	0.0355	0.0239	0.1613	0.003	0.0319	0.0964	0.0241	0.0317	0.0044	0.0018	0.0134	0.0154	0.1184	0.0366	0.1017	0.0508	0.0029
6	rs4947350	32767620	0.83	1.03168894651748	0.96	0.665984986819169	0.935885675134892	0.420180706623902	0.0033	0.0041	0.0859	0.0142	0.0559	0.0422	0.0205	0.0157	0.0017	0.0355	0.0239	0.1613	0.003	0.0319	0.0964	0.0241	0.0317	0.0044	0.0018	0.0134	0.0154	0.1184	0.0366	0.1017	0.0508	0.0029
6	rs7381376	32767673	0.83	1.03168894651748	0.96	0.665984986819169	0.93621976075787	0.419657116821642	0.0033	0.0041	0.0859	0.0142	0.0559	0.0422	0.0205	0.0157	0.0017	0.0355	0.0239	0.1613	0.003	0.0319	0.0964	0.0241	0.0317	0.0044	0.0018	0.0134	0.0154	0.1184	0.0366	0.1017	0.0508	0.0029
6	rs2621367	32768721	0.83	1.03168894651748	0.96	0.665984986819169	0.937138751565665	0.420049792609365	0.0033	0.0041	0.0858	0.0142	0.0559	0.0422	0.0205	0.0157	0.0017	0.0355	0.0239	0.1613	0.003	0.0319	0.0964	0.0241	0.0317	0.0044	0.0018	0.0134	0.0154	0.1184	0.0366	0.1017	0.0508	0.0029
6	rs2621366	32768980	0.83	1.03168894651748	0.96	0.665984986819169	0.937473022871552	0.421490453415777	0.0033	0.0041	0.0858	0.0142	0.0559	0.0422	0.0205	0.0157	0.0017	0.0355	0.0239	0.1613	0.003	0.0319	0.0964	0.0241	0.0317	0.0044	0.0018	0.0134	0.0154	0.1184	0.0366	0.1017	0.0508	0.0029
6	rs6899857	32770482	0.83	1.03168894651748	0.96	0.665984986819169	0.941069563957546	0.41651929660244	0.0033	0.0041	0.0858	0.0142	0.0559	0.0422	0.0205	0.0157	0.0017	0.0355	0.0239	0.1613	0.003	0.0319	0.0964	0.0241	0.0317	0.0044	0.0018	0.0134	0.0154	0.1184	0.0366	0.1017	0.0508	0.0029
6	rs2857143	32772636	0.83	1.03168894651748	0.96	0.665984986819169	0.941404416387628	0.422539043765051	0.0033	0.0041	0.0858	0.0142	0.0559	0.0422	0.0205	0.0157	0.0017	0.0355	0.0239	0.1611	0.003	0.0319	0.0965	0.0241	0.0317	0.0045	0.0018	0.0134	0.0154	0.1184	0.0366	0.1017	0.0509	0.0029
6	rs2621342	32775004	0.83	1.03168894651748	0.96	0.665984986819169	0.9366374374313	0.426346069351981	0.0033	0.0042	0.0857	0.0142	0.0559	0.0423	0.0205	0.0157	0.0018	0.0355	0.0239	0.1609	0.003	0.0319	0.0966	0.0241	0.0318	0.0045	0.0018	0.0135	0.0154	0.1184	0.0365	0.1017	0.0509	0.0029
6	rs2857136	32775686	0.83	1.03168894651748	0.96	0.665984986819169	0.938643362186924	0.427660967777621	0.0033	0.0042	0.0857	0.0142	0.0559	0.0423	0.0205	0.0157	0.0018	0.0355	0.0239	0.1609	0.003	0.0319	0.0966	0.0241	0.0318	0.0045	0.0018	0.0135	0.0154	0.1184	0.0365	0.1017	0.0509	0.0029
6	rs2857135	32775821	0.83	1.03168894651748	0.96	0.665984986819169	0.938643362186924	0.427660967777621	0.0033	0.0042	0.0857	0.0142	0.0559	0.0423	0.0205	0.0157	0.0018	0.0355	0.0239	0.1609	0.003	0.0319	0.0966	0.0241	0.0318	0.0045	0.0018	0.0135	0.0154	0.1184	0.0365	0.1017	0.0509	0.0029
6	rs7382649	32776087	0.83	1.03168894651748	0.96	0.665984986819169	0.936386822141983	0.428055649671437	0.0033	0.0042	0.0856	0.0142	0.0559	0.0423	0.0205	0.0157	0.0018	0.0355	0.0239	0.1609	0.003	0.0319	0.0966	0.0241	0.0318	0.0045	0.0018	0.0135	0.0154	0.1184	0.0365	0.1017	0.0509	0.0029
6	rs2857130	32776414	0.83	1.03168894651748	0.97	0.604552021827049	0.933798762526323	0.428055649671437	0.0033	0.0042	0.0856	0.0142	0.0559	0.0423	0.0205	0.0157	0.0018	0.0355	0.0239	0.1609	0.003	0.0319	0.0967	0.0241	0.0318	0.0045	0.0018	0.0135	0.0154	0.1184	0.0365	0.1017	0.0509	0.0029
6	rs2621338	32776583	0.83	1.03168894651748	0.97	0.604552021827049	0.933882201857758	0.427924078160283	0.0033	0.0042	0.0856	0.0142	0.0559	0.0423	0.0205	0.0157	0.0018	0.0355	0.0239	0.1609	0.003	0.0319	0.0967	0.0241	0.0318	0.0045	0.0018	0.0135	0.0154	0.1184	0.0365	0.1017	0.0509	0.0029
6	rs2857129	32776623	0.83	1.03168894651748	0.97	0.604552021827049	0.933882201857758	0.427924078160283	0.0033	0.0042	0.0856	0.0142	0.0559	0.0423	0.0205	0.0157	0.0018	0.0355	0.0239	0.1609	0.003	0.0319	0.0967	0.0241	0.0318	0.0045	0.0018	0.0135	0.0154	0.1184	0.0365	0.1017	0.0509	0.0029
6	rs2857128	32776832	0.83	1.03168894651748	0.97	0.604552021827049	0.934215990168739	0.424638333008418	0.0033	0.0042	0.0856	0.0142	0.0559	0.0423	0.0205	0.0157	0.0018	0.0355	0.0239	0.1609	0.003	0.0319	0.0967	0.024	0.0318	0.0045	0.0018	0.0135	0.0154	0.1184	0.0365	0.1017	0.051	0.0029
6	rs2621336	32776976	0.83	1.03168894651748	0.97	0.604552021827049	0.934132538443441	0.422670167038605	0.0033	0.0042	0.0856	0.0142	0.0559	0.0423	0.0205	0.0157	0.0018	0.0355	0.0239	0.1609	0.003	0.0319	0.0967	0.0241	0.0318	0.0045	0.0018	0.0135	0.0154	0.1184	0.0365	0.1017	0.051	0.0029
6	rs2857126	32777140	0.83	1.03168894651748	0.97	0.604552021827049	0.934967195100078	0.420704473035851	0.0033	0.0042	0.0856	0.0142	0.0559	0.0423	0.0205	0.0157	0.0018	0.0355	0.0239	0.161	0.003	0.0319	0.0967	0.0241	0.0318	0.0045	0.0018	0.0135	0.0154	0.1184	0.0365	0.1017	0.051	0.0029
6	rs2857118	32777900	0.83	1.03168894651748	0.97	0.604552021827049	0.930297110232175	0.432271666213105	0.0034	0.0042	0.0855	0.0142	0.0559	0.0423	0.0205	0.0158	0.0017	0.0355	0.0239	0.161	0.003	0.0319	0.0967	0.024	0.0321	0.0045	0.0017	0.0134	0.0154	0.1184	0.0365	0.1017	0.0509	0.0029
6	rs7383433	32778531	0.84	0.946582027722497	0.97	0.604552021827049	0.925138013273645	0.427134877645668	0.0034	0.0042	0.0854	0.0141	0.0558	0.0424	0.0205	0.0159	0.0017	0.0355	0.0239	0.1611	0.003	0.0319	0.0967	0.0239	0.0323	0.0044	0.0016	0.0134	0.0154	0.1184	0.0365	0.1017	0.0508	0.0029
6	rs2857114	32779996	0.84	0.946582027722497	0.98	0.546929419532092	0.934132538443441	0.427397900932292	0.0034	0.0042	0.0854	0.0141	0.0558	0.0424	0.0205	0.0159	0.0016	0.0355	0.0239	0.1611	0.003	0.032	0.0969	0.0239	0.0324	0.0044	0.0015	0.0134	0.0154	0.1184	0.0364	0.1018	0.0507	0.0028
6	rs2621332	32780317	0.84	0.946582027722497	0.98	0.546929419532092	0.935885675134892	0.429635355396446	0.0034	0.0042	0.0854	0.0141	0.0558	0.0424	0.0204	0.0159	0.0016	0.0355	0.0239	0.1611	0.003	0.0319	0.0969	0.0239	0.0324	0.0044	0.0015	0.0134	0.0154	0.1184	0.0364	0.1018	0.0507	0.0028
6	rs2621331	32780470	0.84	0.946582027722497	0.98	0.546929419532092	0.929547468168768	0.434383823819548	0.0034	0.0042	0.0854	0.0141	0.0558	0.0424	0.0204	0.0159	0.0016	0.0355	0.0239	0.1611	0.0031	0.0319	0.0969	0.0239	0.0324	0.0044	0.0015	0.0134	0.0154	0.1184	0.0363	0.1018	0.0507	0.0028
6	rs11244	32780724	0.84	0.946582027722497	0.98	0.546929419532092	0.929797320918116	0.437292531573527	0.0034	0.0042	0.0854	0.0141	0.0558	0.0424	0.0204	0.0159	0.0016	0.0355	0.0239	0.1611	0.0031	0.0319	0.0969	0.0239	0.0324	0.0044	0.0015	0.0134	0.0154	0.1184	0.0363	0.1018	0.0507	0.0028
6	rs2071479	32781112	0.84	0.946582027722497	0.98	0.546929419532092	0.9326309373092	0.425820415342232	0.0034	0.0042	0.0854	0.0141	0.0558	0.0424	0.0205	0.0159	0.0016	0.0356	0.0239	0.1612	0.0031	0.032	0.0969	0.024	0.0324	0.0043	0.0014	0.0134	0.0154	0.1185	0.0362	0.1018	0.0507	0.0028
6	rs11967235	32781433	0.84	0.946582027722497	0.98	0.546929419532092	0.932464154734219	0.425557653857515	0.0034	0.0042	0.0854	0.0141	0.0558	0.0424	0.0205	0.0159	0.0016	0.0356	0.0239	0.1612	0.0031	0.032	0.0969	0.024	0.0324	0.0043	0.0014	0.0134	0.0154	0.1185	0.0362	0.1018	0.0507	0.0028
6	rs2621330	32781524	0.84	0.946582027722497	0.99	0.493036143459036	0.932130626792817	0.424375768382391	0.0034	0.0042	0.0854	0.0141	0.0558	0.0424	0.0205	0.0159	0.0016	0.0356	0.0239	0.1612	0.0031	0.032	0.0969	0.024	0.0324	0.0043	0.0014	0.0134	0.0154	0.1185	0.0362	0.1018	0.0507	0.0028
6	rs2070121	32781554	0.84	0.946582027722497	0.99	0.493036143459036	0.932047252559929	0.425426289504591	0.0033	0.0042	0.0854	0.0141	0.0558	0.0424	0.0205	0.0159	0.0016	0.0356	0.0239	0.1612	0.0031	0.032	0.0969	0.024	0.0324	0.0043	0.0014	0.0134	0.0154	0.1185	0.0362	0.1018	0.0507	0.0028
6	rs2856997	32781776	0.84	0.946582027722497	0.99	0.493036143459036	0.930630365183498	0.444586880700226	0.0034	0.0042	0.0854	0.0141	0.0558	0.0424	0.0205	0.0159	0.0016	0.0356	0.0239	0.1612	0.0031	0.032	0.0969	0.024	0.0324	0.0043	0.0014	0.0134	0.0154	0.1186	0.0362	0.1018	0.0507	0.0028
6	rs16870880	32782018	0.84	0.946582027722497	0.99	0.493036143459036	0.928465095855532	0.454718775854513	0.0034	0.0042	0.0854	0.0141	0.0557	0.0424	0.0205	0.0159	0.0016	0.0356	0.0239	0.1613	0.0031	0.032	0.0969	0.024	0.0324	0.0043	0.0014	0.0134	0.0154	0.1186	0.0362	0.1018	0.0507	0.0028
6	rs11575907	32782112	0.84	0.946582027722497	0.99	0.493036143459036	0.928465095855532	0.463297350503454	0.0034	0.0042	0.0854	0.0141	0.0557	0.0424	0.0205	0.0159	0.0016	0.0356	0.0239	0.1613	0.0031	0.032	0.0969	0.024	0.0324	0.0043	0.0014	0.0134	0.0154	0.1186	0.0362	0.1018	0.0507	0.0028
6	rs17501267	32782149	0.84	0.946582027722497	0.99	0.493036143459036	0.928298623625693	0.464641543498737	0.0034	0.0042	0.0854	0.0141	0.0557	0.0424	0.0205	0.0159	0.0016	0.0356	0.0238	0.1613	0.0031	0.032	0.0969	0.024	0.0324	0.0043	0.0014	0.0134	0.0154	0.1186	0.0362	0.1018	0.0507	0.0028
6	rs2071475	32782387	0.84	0.946582027722497	0.99	0.493036143459036	0.92738324850182	0.479494305227694	0.0034	0.0042	0.0855	0.0141	0.0557	0.0424	0.0205	0.0158	0.0016	0.0356	0.0238	0.1614	0.0031	0.032	0.0969	0.024	0.0324	0.0043	0.0014	0.0134	0.0155	0.1186	0.0362	0.1018	0.0507	0.0028
6	rs2071474	32782582	0.84	0.946582027722497	0.99	0.493036143459036	0.926052465102602	0.467871754230935	0.0034	0.0042	0.0855	0.0141	0.0557	0.0424	0.0205	0.0158	0.0016	0.0356	0.0238	0.1614	0.0031	0.032	0.0969	0.024	0.0323	0.0043	0.0014	0.0134	0.0155	0.1187	0.0362	0.1019	0.0507	0.0027
6	rs2071473	32782605	0.84	0.946582027722497	0.99	0.493036143459036	0.926218769501896	0.469489047360498	0.0034	0.0042	0.0855	0.0141	0.0557	0.0424	0.0205	0.0158	0.0016	0.0356	0.0238	0.1614	0.0031	0.032	0.0969	0.024	0.0323	0.0043	0.0014	0.0134	0.0155	0.1187	0.0362	0.1019	0.0507	0.0027
6	rs2239697	32782897	0.84	0.946582027722497	0.99	0.493036143459036	0.922728990497063	0.467602346928343	0.0034	0.0042	0.0855	0.0141	0.0556	0.0423	0.0205	0.0158	0.0015	0.0356	0.0238	0.1614	0.0031	0.032	0.0969	0.024	0.0323	0.0043	0.0014	0.0134	0.0155	0.1187	0.0362	0.1019	0.0507	0.0027
6	rs7383287	32783086	0.84	0.946582027722497	0.99	0.493036143459036	0.919410498904904	0.474755263278929	0.0034	0.0042	0.0855	0.0141	0.0556	0.0423	0.0205	0.0158	0.0015	0.0356	0.0238	0.1614	0.0031	0.032	0.0969	0.024	0.0323	0.0043	0.0014	0.0134	0.0155	0.1187	0.0361	0.1019	0.0507	0.0027
6	rs74774279	32783337	0.84	0.946582027722497	1	0.442785362986439	0.915269403261005	0.47421443637772	0.0034	0.0042	0.0855	0.0141	0.0556	0.0423	0.0205	0.0158	0.0015	0.0356	0.0238	0.1614	0.0031	0.032	0.097	0.024	0.0323	0.0043	0.0014	0.0134	0.0155	0.1187	0.0361	0.1019	0.0507	0.0027
6	rs2857111	32783365	0.84	0.946582027722497	1	0.442785362986439	0.912705846449185	0.474079254663469	0.0034	0.0042	0.0855	0.0141	0.0556	0.0423	0.0204	0.0158	0.0015	0.0356	0.0238	0.1614	0.0031	0.032	0.097	0.024	0.0323	0.0043	0.0014	0.0134	0.0155	0.1187	0.0361	0.1019	0.0507	0.0027
6	rs2621326	32783896	0.84	0.946582027722497	1	0.442785362986439	0.910805795381757	0.472457855483936	0.0034	0.0042	0.0855	0.0141	0.0556	0.0423	0.0204	0.0158	0.0015	0.0356	0.0238	0.1615	0.0031	0.032	0.097	0.024	0.0323	0.0043	0.0014	0.0134	0.0155	0.1188	0.0361	0.1019	0.0507	0.0027
6	rs2071472	32784620	0.84	0.946582027722497	1	0.442785362986439	0.907917592140715	0.468006473061763	0.0034	0.0042	0.0855	0.0141	0.0556	0.0422	0.0204	0.0158	0.0015	0.0356	0.0238	0.1614	0.0031	0.032	0.097	0.0239	0.0323	0.0043	0.0014	0.0134	0.0155	0.1187	0.0361	0.1023	0.0507	0.0027
6	rs2071554	32784676	0.84	0.946582027722497	1	0.442785362986439	0.90841244004792	0.463162987269957	0.0034	0.0042	0.0855	0.0141	0.0556	0.0422	0.0204	0.0158	0.0015	0.0356	0.0238	0.1615	0.003	0.032	0.097	0.0239	0.0323	0.0043	0.0014	0.0135	0.0155	0.1187	0.0361	0.1023	0.0507	0.0027
6	rs2071470	32784753	0.84	0.946582027722497	1	0.442785362986439	0.908082528902355	0.463297350503454	0.0034	0.0042	0.0855	0.0141	0.0556	0.0422	0.0204	0.0158	0.0015	0.0356	0.0238	0.1615	0.003	0.032	0.097	0.0239	0.0323	0.0043	0.0014	0.0135	0.0155	0.1187	0.0361	0.1023	0.0507	0.0027
6	rs2071469	32784783	0.84	0.946582027722497	1	0.442785362986439	0.908577414429952	0.463700501400909	0.0034	0.0042	0.0855	0.0141	0.0556	0.0422	0.0204	0.0158	0.0015	0.0356	0.0238	0.1615	0.003	0.032	0.097	0.0239	0.0323	0.0043	0.0014	0.0135	0.0155	0.1187	0.0361	0.1023	0.0507	0.0027
6	rs2071468	32785035	0.84	0.946582027722497	1	0.442785362986439	0.90651613614656	0.459270901946827	0.0034	0.0042	0.0855	0.0141	0.0556	0.0422	0.0204	0.0158	0.0015	0.0355	0.0238	0.1615	0.003	0.032	0.097	0.0239	0.0323	0.0043	0.0014	0.0134	0.0155	0.1187	0.0361	0.1023	0.0507	0.0027
6	rs7742120	32785275	0.84	0.946582027722497	1	0.442785362986439	0.898454852466571	0.449645280655943	0.0034	0.0042	0.0856	0.0141	0.0555	0.0422	0.0204	0.0159	0.0015	0.0355	0.0238	0.1615	0.003	0.032	0.097	0.024	0.0323	0.0043	0.0014	0.0134	0.0155	0.1187	0.0361	0.1023	0.0507	0.0027
6	rs7762120	32785284	0.84	0.946582027722497	1	0.442785362986439	0.902152713719612	0.447380437998086	0.0034	0.0042	0.0856	0.0141	0.0555	0.0422	0.0204	0.0159	0.0015	0.0355	0.0238	0.1615	0.003	0.032	0.097	0.0241	0.0323	0.0043	0.0014	0.0134	0.0155	0.1187	0.0361	0.1023	0.0506	0.0027
6	rs2857107	32785515	0.84	0.946582027722497	1	0.442785362986439	0.896075164666595	0.445384566207761	0.0034	0.0042	0.0856	0.0141	0.0555	0.0422	0.0204	0.0159	0.0015	0.0355	0.0238	0.1616	0.003	0.032	0.0971	0.0241	0.0322	0.0043	0.0014	0.0134	0.0155	0.1188	0.0361	0.1023	0.0506	0.0027
6	rs17429444	32786068	0.84	0.946582027722497	1	0.442785362986439	0.887971395161215	0.445118628872377	0.0034	0.0042	0.0856	0.0141	0.0555	0.0421	0.0204	0.0159	0.0015	0.0355	0.0239	0.1616	0.003	0.032	0.0972	0.0241	0.0321	0.0042	0.0014	0.0134	0.0156	0.1188	0.036	0.1024	0.0506	0.0026
6	rs1894408	32786833	0.84	0.946582027722497	1	0.442785362986439	0.876889533978026	0.458198741319616	0.0034	0.0042	0.0855	0.0141	0.0554	0.0421	0.0204	0.016	0.0015	0.0354	0.024	0.1616	0.003	0.0318	0.0973	0.0241	0.0318	0.0043	0.0014	0.0133	0.0156	0.1191	0.0359	0.1025	0.0507	0.0026
6	rs3763355	32786882	0.84	0.946582027722497	1	0.442785362986439	0.876808267205993	0.456591736073712	0.0034	0.0042	0.0855	0.0141	0.0554	0.0421	0.0204	0.016	0.0015	0.0354	0.024	0.1615	0.0031	0.0318	0.0973	0.0241	0.0318	0.0043	0.0014	0.0133	0.0156	0.1191	0.0359	0.1025	0.0507	0.0026
6	rs3763354	32786917	0.84	0.946582027722497	1	0.442785362986439	0.890423813083805	0.460612027286464	0.0034	0.0042	0.0855	0.0141	0.0554	0.0421	0.0204	0.016	0.0015	0.0354	0.024	0.1615	0.0031	0.0318	0.0973	0.024	0.0318	0.0043	0.0014	0.0133	0.0156	0.1191	0.0359	0.1025	0.0507	0.0026
6	rs1894407	32787036	0.84	0.946582027722497	1	0.442785362986439	0.886746253967299	0.455922589071036	0.0034	0.0042	0.0855	0.0141	0.0554	0.0421	0.0204	0.016	0.0015	0.0354	0.024	0.1615	0.0031	0.0318	0.0974	0.024	0.0318	0.0043	0.0014	0.0133	0.0156	0.1191	0.0359	0.1025	0.0506	0.0026
6	rs3763350	32787119	0.84	0.946582027722497	1	0.442785362986439	0.887154555231694	0.458198741319616	0.0034	0.0042	0.0855	0.0141	0.0554	0.0421	0.0204	0.016	0.0015	0.0354	0.024	0.1615	0.003	0.0318	0.0974	0.024	0.0318	0.0043	0.0014	0.0133	0.0156	0.1191	0.0359	0.1025	0.0507	0.0026
6	rs9784858	32787175	0.84	0.946582027722497	1	0.442785362986439	0.887726309951259	0.462491324204394	0.0034	0.0042	0.0855	0.0141	0.0554	0.0421	0.0204	0.016	0.0015	0.0354	0.024	0.1615	0.003	0.0318	0.0974	0.024	0.0318	0.0043	0.0014	0.0133	0.0156	0.1191	0.0359	0.1025	0.0507	0.0026
6	rs17220136	32787337	0.84	0.946582027722497	0.99	0.493036143459036	0.888053096560056	0.457796850870385	0.0034	0.0042	0.0855	0.0141	0.0554	0.0421	0.0204	0.016	0.0015	0.0354	0.024	0.1615	0.0031	0.0318	0.0975	0.024	0.0317	0.0043	0.0014	0.0133	0.0156	0.1191	0.0359	0.1025	0.0507	0.0026
6	rs2857106	32787570	0.84	0.946582027722497	0.99	0.493036143459036	0.889115502646752	0.456725596455554	0.0034	0.0042	0.0855	0.0141	0.0554	0.0421	0.0204	0.016	0.0015	0.0354	0.024	0.1615	0.0031	0.0318	0.0975	0.024	0.0317	0.0043	0.0014	0.0133	0.0156	0.1192	0.0359	0.1025	0.0507	0.0026
6	rs9784758	32788511	0.84	0.946582027722497	0.99	0.493036143459036	0.873073435962944	0.457662907987142	0.0034	0.0041	0.0855	0.0141	0.0552	0.0421	0.0204	0.016	0.0015	0.0354	0.024	0.1614	0.0031	0.032	0.0977	0.024	0.0316	0.0043	0.0014	0.0132	0.0156	0.1192	0.0358	0.1026	0.0507	0.0025
6	rs2621322	32788712	0.84	0.946582027722497	0.99	0.493036143459036	0.868859571859426	0.461819916532034	0.0034	0.0041	0.0855	0.0141	0.0552	0.0421	0.0204	0.016	0.0015	0.0354	0.024	0.1614	0.0031	0.032	0.0977	0.024	0.0316	0.0043	0.0014	0.0132	0.0156	0.1192	0.0358	0.1026	0.0508	0.0025
6	rs9784876	32788878	0.84	0.946582027722497	0.99	0.493036143459036	0.868940526354737	0.454184016972525	0.0034	0.0041	0.0855	0.0141	0.0552	0.0421	0.0204	0.016	0.0015	0.0354	0.024	0.1614	0.0031	0.032	0.0977	0.024	0.0316	0.0043	0.0014	0.0132	0.0156	0.1192	0.0358	0.1026	0.0508	0.0025
6	rs2621321	32789480	0.84	0.946582027722497	0.99	0.493036143459036	0.87088439165771	0.446315678592616	0.0034	0.0041	0.0855	0.0141	0.0552	0.0421	0.0204	0.0159	0.0016	0.0354	0.024	0.1614	0.0031	0.032	0.0978	0.024	0.0315	0.0044	0.0014	0.0132	0.0156	0.1192	0.0358	0.1026	0.0508	0.0025
6	rs2857105	32790059	0.84	0.946582027722497	0.99	0.493036143459036	0.871532755087345	0.445650545682155	0.0034	0.0041	0.0855	0.0141	0.0552	0.0421	0.0204	0.0159	0.0016	0.0354	0.024	0.1614	0.0031	0.032	0.0978	0.024	0.0316	0.0044	0.0014	0.0132	0.0155	0.1192	0.0358	0.1026	0.0508	0.0025
6	rs16870908	32790089	0.84	0.946582027722497	0.99	0.493036143459036	0.871857013329298	0.447247306307564	0.0034	0.0041	0.0855	0.0141	0.0552	0.0421	0.0204	0.0159	0.0016	0.0354	0.024	0.1614	0.0031	0.032	0.0978	0.024	0.0316	0.0044	0.0014	0.0132	0.0155	0.1192	0.0358	0.1026	0.0508	0.0025
6	rs2857103	32791299	0.84	0.946582027722497	0.99	0.493036143459036	0.874615267055616	0.436101978623683	0.0034	0.0041	0.0855	0.0141	0.0552	0.0421	0.0204	0.0159	0.0016	0.0354	0.024	0.1614	0.0031	0.032	0.0978	0.024	0.0316	0.0044	0.0014	0.0132	0.0155	0.1193	0.0358	0.1026	0.0508	0.0025
6	rs16870923	32792693	0.84	0.946582027722497	0.99	0.493036143459036	0.875670866424937	0.434515925151015	0.0034	0.0041	0.0855	0.0142	0.0552	0.0421	0.0204	0.0159	0.0016	0.0354	0.024	0.1614	0.0031	0.032	0.0978	0.024	0.0316	0.0044	0.0014	0.0132	0.0155	0.1193	0.0358	0.1026	0.0508	0.0025
6	rs1894411	32792973	0.84	0.946582027722497	0.99	0.493036143459036	0.869588277230083	0.432799447041781	0.0034	0.0041	0.0855	0.0142	0.0552	0.0421	0.0205	0.0159	0.0016	0.0354	0.024	0.1614	0.0031	0.032	0.0978	0.024	0.0316	0.0044	0.0014	0.0132	0.0155	0.1193	0.0358	0.1026	0.0508	0.0025
6	rs13501	32793523	0.84	0.946582027722497	0.99	0.493036143459036	0.868940526354737	0.430821159735857	0.0034	0.0041	0.0855	0.0141	0.0552	0.0421	0.0205	0.0159	0.0016	0.0354	0.024	0.1614	0.003	0.032	0.0978	0.024	0.0316	0.0044	0.0014	0.0132	0.0155	0.1193	0.0358	0.1027	0.0508	0.0025
6	rs1044043	32793981	0.84	0.946582027722497	0.99	0.493036143459036	0.854661414860592	0.423457137301792	0.0034	0.004	0.0855	0.0142	0.0552	0.0421	0.0205	0.0159	0.0016	0.0352	0.024	0.1614	0.003	0.0319	0.0979	0.024	0.0315	0.0044	0.0014	0.0131	0.0155	0.1196	0.0357	0.1027	0.0508	0.0025
6	rs10484565	32795032	0.84	0.946582027722497	0.99	0.493036143459036	0.841680622326189	0.412606028813671	0.0035	0.004	0.0854	0.0142	0.0551	0.0421	0.0205	0.016	0.0016	0.0353	0.024	0.1612	0.003	0.0319	0.098	0.0238	0.0315	0.0044	0.0015	0.0131	0.0156	0.1198	0.0355	0.1029	0.0508	0.0024
6	rs241456	32795965	0.84	0.946582027722497	0.98	0.546929419532092	0.832199375608691	0.408313077332514	0.0035	0.004	0.0854	0.0142	0.0551	0.0421	0.0205	0.016	0.0016	0.0353	0.024	0.1611	0.0029	0.0319	0.0982	0.0236	0.0314	0.0044	0.0015	0.0131	0.0156	0.1198	0.0355	0.103	0.0508	0.0024
6	rs241455	32796019	0.84	0.946582027722497	0.98	0.546929419532092	0.837053778522247	0.413648584576686	0.0035	0.004	0.0854	0.0142	0.0551	0.0421	0.0206	0.016	0.0016	0.0353	0.024	0.161	0.0029	0.0319	0.0982	0.0237	0.0314	0.0045	0.0015	0.013	0.0156	0.1198	0.0355	0.103	0.0508	0.0024
6	rs241454	32796144	0.84	0.946582027722497	0.98	0.546929419532092	0.836575761205455	0.41586638861784	0.0035	0.004	0.0854	0.0142	0.0551	0.0421	0.0206	0.016	0.0016	0.0353	0.024	0.161	0.0029	0.0319	0.0982	0.0237	0.0314	0.0045	0.0015	0.013	0.0156	0.1198	0.0355	0.103	0.0508	0.0024
6	rs241453	32796226	0.84	0.946582027722497	0.98	0.546929419532092	0.836018221795433	0.416649911554731	0.0035	0.004	0.0853	0.0142	0.0551	0.0421	0.0206	0.016	0.0016	0.0353	0.024	0.161	0.0029	0.0319	0.0982	0.0237	0.0314	0.0045	0.0015	0.013	0.0156	0.1198	0.0355	0.103	0.0508	0.0024
6	rs17034	32796521	0.84	0.946582027722497	1	0.442785362986439	0.833153386221188	0.432271666213105	0.0035	0.004	0.0853	0.0142	0.0551	0.0421	0.0206	0.016	0.0016	0.0353	0.024	0.1609	0.0029	0.0318	0.0982	0.0237	0.0314	0.0045	0.0015	0.013	0.0157	0.1197	0.0355	0.103	0.0507	0.0024
6	rs241449	32796653	0.84	0.946582027722497	1	0.442785362986439	0.832835330736808	0.43583752910305	0.0035	0.004	0.0853	0.0142	0.0551	0.0421	0.0206	0.016	0.0016	0.0353	0.024	0.1609	0.0029	0.0318	0.0982	0.0237	0.0314	0.0045	0.0015	0.013	0.0157	0.1197	0.0355	0.1031	0.0507	0.0024
6	rs241448	32796685	0.84	0.946582027722497	1	0.442785362986439	0.833153386221188	0.437954324215584	0.0035	0.004	0.0853	0.0142	0.0551	0.0421	0.0206	0.016	0.0016	0.0353	0.024	0.1609	0.0029	0.0318	0.0983	0.0237	0.0314	0.0045	0.0015	0.013	0.0157	0.1197	0.0355	0.1031	0.0507	0.0024
6	rs241447	32796751	0.84	0.946582027722497	1	0.442785362986439	0.837133459416116	0.441797975992036	0.0035	0.004	0.0853	0.0142	0.0551	0.0421	0.0206	0.016	0.0016	0.0353	0.024	0.1609	0.0029	0.0318	0.0983	0.0237	0.0314	0.0045	0.0015	0.013	0.0157	0.1197	0.0355	0.1031	0.0508	0.0023
6	rs4148876	32796793	0.84	0.946582027722497	1	0.442785362986439	0.837452215390198	0.448579095257192	0.0035	0.004	0.0853	0.0142	0.0551	0.0422	0.0206	0.016	0.0016	0.0353	0.024	0.1608	0.0029	0.0318	0.0983	0.0237	0.0314	0.0045	0.0015	0.0131	0.0157	0.1197	0.0355	0.1031	0.0508	0.0023
6	rs241440	32797361	0.84	0.946582027722497	1	0.442785362986439	0.85072620556711	0.446182630966478	0.0036	0.004	0.0852	0.0141	0.0551	0.0422	0.0207	0.016	0.0016	0.0354	0.024	0.1605	0.0029	0.0317	0.0985	0.0237	0.0313	0.0046	0.0016	0.0131	0.0158	0.1197	0.0355	0.1032	0.0508	0.0022
6	rs4148874	32797488	0.84	0.946582027722497	1	0.442785362986439	0.838089882826554	0.421490453415777	0.0036	0.0039	0.0852	0.0142	0.055	0.0421	0.0207	0.016	0.0016	0.0354	0.0239	0.1603	0.0029	0.0315	0.0987	0.0237	0.0313	0.0046	0.0016	0.0131	0.0158	0.1201	0.0355	0.1034	0.0508	0.0021
6	rs241439	32797537	0.84	0.946582027722497	1	0.442785362986439	0.823713480548286	0.446315678592616	0.0036	0.0039	0.0852	0.0142	0.0548	0.0421	0.0207	0.0161	0.0016	0.0354	0.0241	0.1603	0.0029	0.0314	0.0988	0.0238	0.0313	0.0046	0.0016	0.0131	0.0157	0.12	0.0354	0.1034	0.0508	0.002
6	rs241438	32797620	0.84	0.946582027722497	1	0.442785362986439	0.803327684432395	0.445251592271418	0.0036	0.0039	0.0851	0.0142	0.0546	0.042	0.0206	0.0161	0.0016	0.0355	0.0242	0.1601	0.0029	0.0314	0.0991	0.0239	0.0313	0.0046	0.0016	0.0132	0.0158	0.1201	0.0352	0.1034	0.0508	0.002
6	rs241437	32797684	0.84	0.946582027722497	1	0.442785362986439	0.800433405434398	0.423194769970787	0.0036	0.0039	0.0851	0.0142	0.0545	0.042	0.0206	0.0162	0.0015	0.0354	0.0242	0.1602	0.0029	0.0313	0.0992	0.0239	0.0313	0.0046	0.0016	0.0133	0.0163	0.1202	0.0351	0.1034	0.0507	0.0019
6	rs2228396	32797809	0.85	0.865999623192944	1	0.442785362986439	0.769740677402572	0.401832065863168	0.0036	0.0039	0.0852	0.0142	0.0543	0.0419	0.0206	0.0164	0.0015	0.0355	0.0241	0.1601	0.0029	0.0312	0.0991	0.024	0.0313	0.0044	0.0015	0.0133	0.0164	0.1204	0.0348	0.1038	0.0507	0.0018
6	rs241436	32797876	0.85	0.865999623192944	1	0.442785362986439	0.764139710854476	0.425294936081538	0.0036	0.004	0.085	0.0145	0.0541	0.0421	0.021	0.0166	0.0015	0.0355	0.0241	0.1605	0.0029	0.0312	0.0991	0.0243	0.0314	0.0043	0.0015	0.0133	0.0166	0.1195	0.0347	0.1034	0.0507	0.0018
6	rs1042116	32798548	0.86	0.789876638244022	1	0.442785362986439	0.748430786601834	0.454585070589994	0.0038	0.0038	0.0845	0.0147	0.0535	0.0419	0.0212	0.0169	0.0016	0.0358	0.0243	0.1591	0.0036	0.0314	0.1003	0.0244	0.031	0.0042	0.0017	0.0134	0.0169	0.12	0.0335	0.1034	0.0509	0.0011
6	rs1015166	32798731	0.86	0.789876638244022	1	0.442785362986439	0.758022193988343	0.458198741319616	0.0038	0.0037	0.0844	0.0148	0.0534	0.0419	0.0212	0.017	0.0016	0.036	0.0242	0.1589	0.0037	0.0314	0.1005	0.0245	0.0309	0.0041	0.0017	0.0135	0.0169	0.1201	0.0332	0.1035	0.0508	0.001
6	rs241433	32798795	0.86	0.789876638244022	1	0.442785362986439	0.762531782260999	0.491735947166663	0.0038	0.0037	0.0843	0.0148	0.0534	0.0419	0.0212	0.017	0.0016	0.036	0.0243	0.1588	0.0038	0.0314	0.1005	0.0244	0.0309	0.0041	0.0018	0.0135	0.017	0.1201	0.0331	0.1036	0.0509	0.001
6	rs1800454	32800412	0.86	0.789876638244022	1	0.442785362986439	0.758862077365046	0.514244003961533	0.0039	0.0037	0.0842	0.0148	0.0533	0.0418	0.0213	0.0173	0.0017	0.036	0.0243	0.1587	0.0039	0.0312	0.1006	0.0245	0.0309	0.0041	0.0018	0.0136	0.0169	0.1203	0.0331	0.1036	0.0508	0.001
6	rs13208583	32800871	0.86	0.789876638244022	1	0.442785362986439	0.757564247332895	0.529621368450013	0.0039	0.0037	0.0842	0.0148	0.0532	0.0418	0.0213	0.0173	0.0017	0.036	0.0243	0.1587	0.0039	0.0312	0.1006	0.0245	0.0309	0.0041	0.0018	0.0135	0.0169	0.1203	0.0331	0.1036	0.0508	0.001
6	rs241432	32802203	0.86	0.789876638244022	1	0.442785362986439	0.753981191331034	0.526703438630569	0.0039	0.0037	0.0842	0.0148	0.0532	0.0418	0.0212	0.0173	0.0017	0.036	0.0243	0.1587	0.0039	0.0312	0.1006	0.0244	0.0309	0.0041	0.0018	0.0135	0.0169	0.1205	0.0331	0.1036	0.0509	0.001
6	rs140654840	32802938	0.86	0.789876638244022	1	0.442785362986439	0.765212485067415	0.50309520257712	0.004	0.0038	0.084	0.0148	0.0532	0.0418	0.0211	0.0172	0.0017	0.036	0.0242	0.1585	0.0039	0.031	0.1008	0.0244	0.0308	0.0041	0.0017	0.0136	0.017	0.1207	0.033	0.1041	0.0507	0.001
6	rs4148871	32803316	0.86	0.789876638244022	1	0.442785362986439	0.779759108900126	0.521156664447088	0.004	0.0038	0.0839	0.015	0.0532	0.0418	0.021	0.0172	0.0017	0.036	0.0242	0.1583	0.004	0.0309	0.101	0.0243	0.0308	0.0041	0.0017	0.0136	0.017	0.1208	0.0329	0.1045	0.0505	0.001
6	rs241429	32803840	0.86	0.789876638244022	1	0.442785362986439	0.791466512772504	0.506942102244803	0.0042	0.0038	0.0836	0.015	0.0529	0.0417	0.0206	0.0172	0.0017	0.0358	0.0241	0.158	0.0041	0.0305	0.1015	0.0243	0.0307	0.004	0.0016	0.0137	0.0173	0.1216	0.0327	0.1051	0.0502	0.001
6	rs9378275	32803999	0.86	0.789876638244022	1	0.442785362986439	0.78618493669082	0.482207788969867	0.0043	0.0038	0.0833	0.0149	0.0527	0.0417	0.0206	0.0173	0.0017	0.0359	0.0242	0.1575	0.0041	0.0306	0.1017	0.0243	0.0307	0.004	0.0016	0.0137	0.0172	0.1221	0.0325	0.1054	0.0501	0.001
6	rs241428	32804070	0.87	0.718142804220985	1	0.442785362986439	0.804658999698233	0.483022604687861	0.0044	0.0038	0.0828	0.0149	0.0527	0.0418	0.0206	0.0173	0.0017	0.0361	0.0243	0.1572	0.0042	0.0306	0.1017	0.0243	0.0306	0.0041	0.0016	0.0137	0.0172	0.1224	0.0323	0.1059	0.0499	0.001
6	rs3819714	32804217	0.87	0.718142804220985	1	0.442785362986439	0.817945450350271	0.484925220156508	0.0045	0.0037	0.0814	0.0149	0.0525	0.0417	0.0206	0.0173	0.0018	0.0364	0.0244	0.1565	0.0044	0.0306	0.1021	0.0243	0.0306	0.0041	0.0015	0.0137	0.0171	0.1231	0.0323	0.1068	0.0496	0.001
6	rs3819715	32804219	0.87	0.718142804220985	1	0.442785362986439	0.811015372761469	0.488463751739103	0.0045	0.0037	0.0814	0.0149	0.0525	0.0417	0.0206	0.0173	0.0018	0.0364	0.0244	0.1565	0.0044	0.0306	0.1021	0.0243	0.0306	0.0041	0.0015	0.0137	0.0171	0.1231	0.0323	0.1068	0.0496	0.001
6	rs241427	32804414	0.87	0.718142804220985	1	0.442785362986439	0.738289277471413	0.438351527967846	0.0046	0.0037	0.0821	0.0148	0.0522	0.0416	0.0206	0.0173	0.0018	0.0365	0.0242	0.1559	0.0043	0.0307	0.1027	0.0242	0.0308	0.0041	0.0015	0.0136	0.0169	0.1235	0.0319	0.107	0.0495	0.001
6	rs3819720	32804570	0.87	0.718142804220985	1	0.442785362986439	0.744336593350721	0.507629830565208	0.0046	0.0036	0.0819	0.0149	0.0522	0.0416	0.0205	0.0179	0.0018	0.0368	0.0246	0.1546	0.0043	0.0306	0.103	0.0243	0.031	0.004	0.0015	0.0136	0.0168	0.1236	0.0316	0.1075	0.0491	0.001
6	rs3819721	32804798	0.88	0.650722301593725	1	0.442785362986439	0.745472879631968	0.489553860288026	0.0047	0.0036	0.0818	0.0149	0.052	0.0416	0.0205	0.0181	0.0018	0.037	0.0247	0.1542	0.0042	0.0303	0.1039	0.0245	0.0312	0.0039	0.0014	0.0133	0.0166	0.124	0.0311	0.1078	0.049	9e-04
6	rs241425	32804909	0.88	0.650722301593725	1	0.442785362986439	0.795203903067247	0.519633887814799	0.0047	0.0035	0.0816	0.015	0.0519	0.0416	0.0205	0.0181	0.0022	0.0371	0.0247	0.1538	0.0041	0.0303	0.1042	0.0246	0.0314	0.0037	0.0014	0.0133	0.0166	0.1243	0.0308	0.1078	0.049	9e-04
6	rs241424	32804934	0.88	0.650722301593725	1	0.442785362986439	0.780532091286775	0.548053903115687	0.0047	0.0036	0.0815	0.015	0.0518	0.0417	0.0205	0.0181	0.0022	0.0371	0.0247	0.1537	0.0041	0.0303	0.1043	0.0244	0.0314	0.0037	0.0014	0.0133	0.0165	0.1243	0.0308	0.1079	0.049	9e-04
6	rs2239701	32805049	0.88	0.650722301593725	1	0.442785362986439	0.787814375566263	0.539656093393542	0.0047	0.0035	0.0818	0.0151	0.0519	0.0416	0.0204	0.0181	0.0022	0.0371	0.0247	0.1537	0.004	0.0302	0.1044	0.0244	0.0315	0.0036	0.0013	0.0132	0.0164	0.1246	0.0307	0.1081	0.0488	9e-04
6	rs2071465	32805470	0.88	0.650722301593725	1	0.442785362986439	0.793489986551779	0.522403404374063	0.0056	0.0035	0.0816	0.0155	0.0517	0.0413	0.0204	0.0179	0.0022	0.0372	0.0247	0.1533	0.0039	0.0298	0.105	0.0243	0.0315	0.0036	0.0013	0.0132	0.0165	0.1246	0.0302	0.1085	0.0486	9e-04
6	rs2071544	32806121	0.88	0.650722301593725	1.01	0.39608418712213	0.803249401391845	0.509556725914749	0.0059	0.0035	0.0815	0.0157	0.0515	0.0413	0.0204	0.0179	0.0021	0.0373	0.0246	0.1532	0.004	0.0297	0.1052	0.0244	0.0315	0.0035	0.0013	0.0132	0.0165	0.1246	0.03	0.1085	0.0486	9e-04
6	rs4148870	32806391	0.88	0.650722301593725	1.01	0.39608418712213	0.807716785164872	0.495423849566471	0.0061	0.0034	0.0815	0.0157	0.0515	0.0413	0.0204	0.0179	0.0021	0.0373	0.0246	0.1532	0.004	0.0297	0.1052	0.0244	0.0315	0.0035	0.0013	0.0132	0.0165	0.1246	0.03	0.1085	0.0486	9e-04
6	rs2071552	32806461	0.88	0.650722301593725	1.01	0.39608418712213	0.800120780611986	0.494330402554799	0.0061	0.0034	0.0815	0.0158	0.0515	0.0413	0.0205	0.0179	0.0021	0.0373	0.0246	0.1531	0.004	0.0296	0.1052	0.0244	0.0315	0.0035	0.0013	0.0132	0.0165	0.1246	0.0299	0.1085	0.0485	9e-04
6	rs4713598	32806786	0.88	0.650722301593725	1.01	0.39608418712213	0.789212201538714	0.498160165831876	0.0062	0.0034	0.0816	0.0158	0.0514	0.0412	0.0205	0.0178	0.0021	0.0374	0.0246	0.1531	0.0039	0.0297	0.1052	0.0244	0.0316	0.0035	0.0013	0.0132	0.0165	0.1246	0.0299	0.1085	0.0486	9e-04
6	rs3763365	32807453	0.88	0.650722301593725	1.01	0.39608418712213	0.791544297318555	0.492145365419294	0.0062	0.0033	0.0816	0.0158	0.0514	0.0412	0.0205	0.0178	0.0021	0.0374	0.0246	0.1531	0.0039	0.0297	0.1053	0.0244	0.0316	0.0035	0.0013	0.0132	0.0165	0.1247	0.0299	0.1085	0.0485	9e-04
6	rs3763349	32808232	0.88	0.650722301593725	1.01	0.39608418712213	0.792711462696229	0.47299816147789	0.0063	0.0033	0.0815	0.0159	0.0513	0.0413	0.0205	0.0178	0.0022	0.0373	0.0246	0.153	0.0039	0.0296	0.1055	0.024	0.0319	0.0035	0.0013	0.0132	0.0164	0.1245	0.0299	0.1087	0.0485	9e-04
6	rs9357155	32809848	0.88	0.650722301593725	1.01	0.39608418712213	0.736856231584234	0.446315678592616	0.0059	0.0033	0.0816	0.016	0.0513	0.0412	0.0205	0.0178	0.0022	0.0373	0.0246	0.153	0.0039	0.0294	0.1056	0.024	0.032	0.0034	0.0013	0.0132	0.0164	0.1247	0.0303	0.1088	0.048	9e-04
6	rs9276810	32810443	0.89	0.587533376708783	1.01	0.39608418712213	0.735499740825067	0.402220124138369	0.006	0.0033	0.0817	0.0161	0.0512	0.0412	0.0205	0.0178	0.0022	0.0373	0.0246	0.153	0.0039	0.0294	0.1056	0.024	0.0321	0.0034	0.0013	0.0132	0.0164	0.1247	0.0304	0.1087	0.0478	9e-04
6	rs6924102	32811383	0.89	0.587533376708783	1.01	0.39608418712213	0.746230826884192	0.399505879599629	0.0061	0.0033	0.0817	0.0161	0.0511	0.0413	0.0205	0.0177	0.0022	0.0373	0.0246	0.153	0.0039	0.0294	0.1057	0.024	0.0321	0.0033	0.0013	0.0132	0.0164	0.1248	0.0304	0.1087	0.0477	9e-04
6	rs2071543	32811629	0.89	0.587533376708783	1.01	0.39608418712213	0.750785610528611	0.403643883507069	0.0061	0.0033	0.0818	0.0161	0.0511	0.0413	0.0205	0.0177	0.0022	0.0374	0.0246	0.1529	0.0039	0.0294	0.1057	0.024	0.0321	0.0033	0.0013	0.0132	0.0164	0.1248	0.0303	0.1087	0.0477	9e-04
6	rs2071542	32811645	0.89	0.587533376708783	1.01	0.39608418712213	0.760695962243862	0.403255448632083	0.0061	0.0033	0.0818	0.0161	0.0511	0.0414	0.0205	0.0177	0.0022	0.0374	0.0247	0.1529	0.0039	0.0294	0.1057	0.024	0.0321	0.0033	0.0013	0.0132	0.0164	0.1247	0.0303	0.1086	0.0477	9e-04
6	rs114772012	32811752	0.89	0.587533376708783	1.01	0.39608418712213	0.763220713322442	0.397441281578974	0.0061	0.0033	0.0818	0.0161	0.0511	0.0414	0.0205	0.0177	0.0022	0.0374	0.0247	0.1529	0.0039	0.0294	0.1057	0.024	0.0321	0.0033	0.0013	0.0132	0.0164	0.1247	0.0303	0.1086	0.0477	9e-04
6	rs2071463	32812528	0.89	0.587533376708783	1.01	0.39608418712213	0.804972388548097	0.433591441658825	0.0062	0.0033	0.0818	0.0162	0.0511	0.0416	0.0206	0.0178	0.0022	0.0374	0.0247	0.1529	0.0039	0.0293	0.1057	0.0241	0.0321	0.0032	0.0013	0.0132	0.0164	0.1246	0.0303	0.1085	0.0477	9e-04
6	rs2071541	32812858	0.89	0.587533376708783	1.01	0.39608418712213	0.820787783956907	0.437292531573527	0.0063	0.0033	0.0817	0.0162	0.0511	0.0416	0.0206	0.0179	0.0022	0.0374	0.0247	0.1529	0.0038	0.0293	0.1057	0.0242	0.0321	0.0032	0.0013	0.0132	0.0164	0.1246	0.0303	0.1084	0.0477	9e-04
6	rs2071540	32812916	0.89	0.587533376708783	1.01	0.39608418712213	0.823871753523374	0.44073676486289	0.0063	0.0033	0.0817	0.0162	0.0511	0.0416	0.0206	0.0179	0.0022	0.0374	0.0247	0.1529	0.0038	0.0293	0.1057	0.0242	0.0321	0.0032	0.0013	0.0132	0.0164	0.1246	0.0303	0.1084	0.0477	9e-04
6	rs3198005	32813214	0.88	0.650722301593725	1.01	0.39608418712213	0.835301618817621	0.433459415627893	0.0063	0.0033	0.0817	0.0163	0.0511	0.0417	0.0206	0.0179	0.0023	0.0374	0.0246	0.1529	0.0038	0.0293	0.1056	0.0242	0.0321	0.0032	0.0015	0.0132	0.0164	0.1245	0.0302	0.1084	0.0477	9e-04
6	rs1057373	32813279	0.88	0.650722301593725	1.01	0.39608418712213	0.840004128483915	0.43478016005149	0.0063	0.0033	0.0817	0.0163	0.0511	0.0417	0.0206	0.0179	0.0023	0.0374	0.0246	0.1529	0.0038	0.0293	0.1056	0.0242	0.0321	0.0032	0.0016	0.0132	0.0164	0.1244	0.0302	0.1084	0.0477	9e-04
6	rs9469283	32813756	0.89	0.587533376708783	1.01	0.39608418712213	0.845678010997546	0.439543715181825	0.0064	0.0033	0.0817	0.0163	0.051	0.0417	0.0206	0.0179	0.0023	0.0374	0.0246	0.1529	0.0038	0.0293	0.1056	0.0241	0.0321	0.0032	0.0016	0.0131	0.0164	0.1243	0.0302	0.1083	0.0478	9e-04
6	rs4711312	32814659	0.89	0.587533376708783	1.01	0.39608418712213	0.8582016475369	0.438219116042569	0.0064	0.0033	0.0818	0.0163	0.051	0.0418	0.0206	0.0179	0.0022	0.0374	0.0246	0.1529	0.0038	0.0293	0.1056	0.0241	0.0321	0.0032	0.0016	0.0131	0.0164	0.1242	0.0302	0.1083	0.0479	9e-04
6	rs1057149	32814942	0.89	0.587533376708783	1.01	0.39608418712213	0.860135302141384	0.437160205110275	0.0065	0.0033	0.0818	0.0163	0.051	0.0418	0.0206	0.0179	0.0022	0.0374	0.0246	0.1528	0.0038	0.0293	0.1056	0.0241	0.0321	0.0032	0.0016	0.0132	0.0164	0.1241	0.0302	0.1082	0.0479	9e-04
6	rs1135216	32814975	0.89	0.587533376708783	1.01	0.39608418712213	0.860538379295985	0.435969748504401	0.0065	0.0033	0.0818	0.0163	0.051	0.0418	0.0206	0.0179	0.0022	0.0374	0.0246	0.1528	0.0038	0.0293	0.1056	0.0241	0.0321	0.0032	0.0016	0.0132	0.0164	0.1241	0.0302	0.1082	0.0479	9e-04
6	rs16871026	32815488	0.89	0.587533376708783	1.01	0.39608418712213	0.856994051721414	0.40922267940654	0.0065	0.0033	0.0818	0.0164	0.0509	0.0419	0.0207	0.0179	0.0022	0.0375	0.0247	0.1528	0.0038	0.0293	0.1053	0.024	0.0322	0.0031	0.0016	0.0132	0.0164	0.1239	0.0302	0.1082	0.048	9e-04
6	rs735883	32816054	0.89	0.587533376708783	1.01	0.39608418712213	0.891323745914441	0.458064767539088	0.0066	0.0033	0.0818	0.0165	0.051	0.042	0.0208	0.018	0.0022	0.0375	0.0247	0.1528	0.0038	0.0293	0.1049	0.024	0.0323	0.0031	0.0016	0.0132	0.0163	0.1236	0.0302	0.1083	0.0481	9e-04
6	rs41561219	32816443	0.89	0.587533376708783	1.01	0.39608418712213	0.912292651030442	0.454718775854513	0.0066	0.0033	0.0818	0.0166	0.0511	0.042	0.0208	0.0179	0.0022	0.0375	0.0247	0.1527	0.0038	0.0293	0.1049	0.0241	0.0324	0.0031	0.0015	0.0132	0.0163	0.1234	0.0302	0.1083	0.048	9e-04
6	rs16871027	32816663	0.88	0.650722301593725	1.01	0.39608418712213	0.925719893621083	0.456324046283904	0.0067	0.0033	0.0818	0.0166	0.0511	0.0421	0.0208	0.0179	0.0022	0.0375	0.0247	0.1527	0.0038	0.0293	0.105	0.0241	0.0324	0.0031	0.0015	0.0132	0.0163	0.1233	0.0301	0.1083	0.048	9e-04
6	rs2071482	32816700	0.88	0.650722301593725	1.01	0.39608418712213	0.928548336629916	0.459136845881945	0.0067	0.0033	0.0818	0.0166	0.0511	0.0421	0.0208	0.0179	0.0022	0.0375	0.0247	0.1527	0.0038	0.0293	0.105	0.0241	0.0325	0.0031	0.0015	0.0132	0.0163	0.1233	0.0301	0.1083	0.048	9e-04
6	Affx-28507738	32816772	0.88	0.650722301593725	1.01	0.39608418712213	0.932964539663022	0.461954177620419	0.0067	0.0033	0.0818	0.0167	0.0511	0.0421	0.0209	0.0179	0.0022	0.0375	0.0247	0.1527	0.0038	0.0293	0.105	0.0241	0.0325	0.0031	0.0015	0.0132	0.0163	0.1232	0.0301	0.1083	0.048	9e-04
6	rs12529313	32817130	0.88	0.650722301593725	1.01	0.39608418712213	0.955765466242025	0.472052731375092	0.0068	0.0033	0.0818	0.0167	0.0512	0.0421	0.0209	0.0179	0.0022	0.0375	0.0247	0.1526	0.0038	0.0293	0.105	0.0242	0.0325	0.003	0.0015	0.0132	0.0163	0.123	0.0301	0.1083	0.048	9e-04
6	rs2395269	32817774	0.88	0.650722301593725	1.01	0.39608418712213	0.994584272051259	0.486013293769899	0.0069	0.0033	0.0818	0.0168	0.0513	0.0423	0.021	0.0179	0.0022	0.0375	0.0246	0.1525	0.0038	0.0293	0.105	0.0243	0.0327	0.003	0.0015	0.0132	0.0163	0.1227	0.0301	0.1083	0.0479	0.001
6	rs241423	32818010	0.88	0.650722301593725	1.01	0.39608418712213	1.01306545109586	0.493237574121191	0.0069	0.0033	0.0818	0.0168	0.0513	0.0423	0.021	0.0179	0.0022	0.0375	0.0246	0.1525	0.0038	0.0293	0.105	0.0244	0.0327	0.003	0.0015	0.0132	0.0163	0.1226	0.03	0.1083	0.0479	0.001
6	rs2127679	32818236	0.88	0.650722301593725	1.01	0.39608418712213	1.02760283657446	0.49023549490149	0.007	0.0033	0.0818	0.0168	0.0513	0.0424	0.021	0.0178	0.0022	0.0375	0.0246	0.1525	0.0038	0.0293	0.105	0.0245	0.0327	0.003	0.0015	0.0132	0.0163	0.1224	0.03	0.1083	0.0479	0.001
6	rs4148881	32818432	0.88	0.650722301593725	1.01	0.39608418712213	1.04353362688207	0.488736220345517	0.007	0.0033	0.0818	0.0168	0.0513	0.0424	0.021	0.0178	0.0022	0.0375	0.0246	0.1524	0.0038	0.0293	0.105	0.0245	0.0327	0.0029	0.0015	0.0132	0.0162	0.1223	0.03	0.1083	0.0479	0.001
6	rs2071538	32818678	0.88	0.650722301593725	1.01	0.39608418712213	1.06281615746265	0.496244340074842	0.007	0.0033	0.0817	0.0169	0.0513	0.0425	0.021	0.0178	0.0022	0.0375	0.0246	0.1524	0.0038	0.0293	0.105	0.0246	0.0327	0.0029	0.0015	0.0133	0.0162	0.1222	0.03	0.1083	0.0479	0.001
6	rs1057141	32818774	0.88	0.650722301593725	1.01	0.39608418712213	1.07003958134158	0.499803800429346	0.0071	0.0033	0.0817	0.0169	0.0513	0.0425	0.021	0.0178	0.0022	0.0375	0.0246	0.1524	0.0038	0.0293	0.105	0.0246	0.0327	0.0029	0.0015	0.0133	0.0162	0.1222	0.03	0.1083	0.0479	0.001
6	rs2071537	32818991	0.88	0.650722301593725	1.01	0.39608418712213	1.07976033590237	0.500900323134958	0.0071	0.0033	0.0817	0.0169	0.0514	0.0425	0.021	0.0178	0.0022	0.0375	0.0246	0.1523	0.0038	0.0293	0.105	0.0247	0.0327	0.0029	0.0015	0.0133	0.0162	0.1221	0.03	0.1084	0.0478	0.001
6	rs2284190	32819517	0.88	0.650722301593725	1.01	0.39608418712213	1.12636643417462	0.510107606827484	0.0072	0.0033	0.0817	0.0169	0.0514	0.0426	0.021	0.0179	0.0022	0.0375	0.0246	0.1522	0.0038	0.0293	0.105	0.0248	0.0329	0.0029	0.0015	0.0133	0.0162	0.1218	0.0299	0.1085	0.0478	0.001
6	rs55702652	32820991	0.88	0.650722301593725	1.01	0.39608418712213	1.32049492265672	0.552405276298221	0.0076	0.0033	0.0816	0.017	0.0517	0.043	0.0211	0.0178	0.0022	0.0375	0.0246	0.1518	0.0038	0.0293	0.1051	0.0251	0.0333	0.0028	0.0014	0.0132	0.0158	0.1212	0.0296	0.1086	0.0476	0.001
6	rs4148878	32822186	0.88	0.650722301593725	1.01	0.39608418712213	1.48879115525679	0.556061327388768	0.0079	0.0032	0.0816	0.0171	0.0519	0.0433	0.0212	0.0178	0.0022	0.0375	0.0246	0.1516	0.0037	0.0293	0.1052	0.0253	0.0336	0.0027	0.0013	0.0131	0.0155	0.1206	0.0295	0.1087	0.0474	0.001
6	rs1351383	32822269	0.88	0.650722301593725	1.01	0.39608418712213	1.50705439557622	0.566075136751881	0.0079	0.0032	0.0816	0.0171	0.0519	0.0434	0.0212	0.0178	0.0022	0.0375	0.0246	0.1516	0.0037	0.0293	0.1052	0.0253	0.0337	0.0027	0.0013	0.0131	0.0154	0.1206	0.0295	0.1088	0.0473	0.001
6	rs4713600	32822858	0.88	0.650722301593725	1.01	0.39608418712213	1.62213661108702	0.597948947067944	0.0081	0.0032	0.0815	0.0172	0.0521	0.0435	0.0212	0.0178	0.0022	0.0375	0.0246	0.1515	0.0037	0.0293	0.1052	0.0255	0.0338	0.0027	0.0013	0.013	0.0154	0.1201	0.0294	0.1088	0.0473	0.001
6	rs3763348	32822907	0.88	0.650722301593725	1.01	0.39608418712213	1.64066051511456	0.613032458563916	0.0081	0.0032	0.0815	0.0172	0.0521	0.0435	0.0212	0.0178	0.0022	0.0375	0.0246	0.1515	0.0037	0.0293	0.1052	0.0255	0.0339	0.0027	0.0013	0.013	0.0154	0.1201	0.0294	0.1088	0.0473	0.001
6	rs3763346	32823257	0.89	0.587533376708783	1.01	0.39608418712213	0.625909886651389	0.523512244756968	0.0043	0.0033	0.0822	0.0172	0.0506	0.0418	0.0212	0.0178	0.0023	0.0376	0.0247	0.1517	0.0038	0.0295	0.1052	0.0237	0.0324	0.0032	0.0013	0.0131	0.0156	0.1263	0.0295	0.1082	0.049	0.001
6	rs991760	32823567	0.89	0.587533376708783	1.01	0.39608418712213	0.628855733551146	0.522541977168498	0.0043	0.0033	0.0822	0.0172	0.0506	0.0418	0.0212	0.0178	0.0023	0.0376	0.0247	0.1516	0.0038	0.0295	0.1052	0.0237	0.0326	0.0032	0.0013	0.0131	0.0156	0.1264	0.0294	0.1082	0.049	0.001
6	Affx-28507878	32823948	0.89	0.587533376708783	1.01	0.39608418712213	0.6481573942198	0.51507229470067	0.0043	0.0033	0.0822	0.0171	0.0506	0.0419	0.0211	0.0179	0.0023	0.0376	0.0247	0.1516	0.0038	0.0295	0.1052	0.0238	0.0326	0.0032	0.0013	0.0131	0.0156	0.1264	0.0294	0.1082	0.049	0.001
6	rs2071535	32824187	0.89	0.587533376708783	1.01	0.39608418712213	0.654650187104616	0.511623305364911	0.0043	0.0033	0.0822	0.0171	0.0506	0.0419	0.021	0.0179	0.0023	0.0376	0.0247	0.1516	0.0038	0.0295	0.1052	0.0239	0.0326	0.0032	0.0013	0.0131	0.0156	0.1264	0.0294	0.1082	0.049	0.001
6	rs2071534	32824318	0.89	0.587533376708783	1.01	0.39608418712213	0.654292678766943	0.509969872476726	0.0043	0.0033	0.0822	0.0171	0.0506	0.0419	0.021	0.0179	0.0023	0.0376	0.0247	0.1516	0.0038	0.0295	0.1052	0.0239	0.0326	0.0032	0.0013	0.0131	0.0156	0.1264	0.0294	0.1082	0.049	0.001
6	rs17587	32825090	0.89	0.587533376708783	1.01	0.39608418712213	0.654364173358226	0.510658638323259	0.0043	0.0033	0.0822	0.0171	0.0506	0.0419	0.021	0.0179	0.0023	0.0376	0.0247	0.1516	0.0038	0.0295	0.1052	0.0239	0.0326	0.0032	0.0013	0.0131	0.0156	0.1264	0.0294	0.1082	0.049	0.001
6	rs2071477	32825348	0.89	0.587533376708783	1.01	0.39608418712213	0.654364173358226	0.511623305364911	0.0043	0.0033	0.0822	0.0171	0.0506	0.0419	0.021	0.0179	0.0023	0.0377	0.0247	0.1516	0.0038	0.0295	0.1052	0.0238	0.0326	0.0032	0.0013	0.0131	0.0156	0.1264	0.0294	0.1082	0.049	0.001
6	rs2071476	32825379	0.89	0.587533376708783	1.01	0.39608418712213	0.654364173358226	0.509832147539574	0.0043	0.0033	0.0822	0.0171	0.0506	0.0419	0.021	0.0179	0.0023	0.0377	0.0247	0.1516	0.0038	0.0295	0.1052	0.0238	0.0326	0.0032	0.0013	0.0131	0.0156	0.1264	0.0294	0.1082	0.049	0.001
6	rs9276815	32825507	0.89	0.587533376708783	1.01	0.39608418712213	0.654435671487758	0.510520866339731	0.0043	0.0033	0.0822	0.0171	0.0506	0.042	0.021	0.0179	0.0023	0.0377	0.0247	0.1516	0.0038	0.0295	0.1052	0.0239	0.0327	0.0032	0.0013	0.0131	0.0156	0.1264	0.0294	0.1082	0.049	0.001
6	rs20547	32826233	0.89	0.587533376708783	1.01	0.39608418712213	0.654578678361078	0.514105988206345	0.0043	0.0033	0.0822	0.0171	0.0506	0.042	0.021	0.0179	0.0023	0.0377	0.0247	0.1516	0.0037	0.0295	0.1053	0.0239	0.0327	0.0032	0.0013	0.0131	0.0156	0.1264	0.0294	0.1082	0.049	0.001
6	rs6930981	32826450	0.89	0.587533376708783	1.01	0.39608418712213	0.653435019700581	0.511209820263603	0.0043	0.0033	0.0821	0.0171	0.0506	0.042	0.021	0.0179	0.0022	0.0377	0.0247	0.1516	0.0037	0.0295	0.1053	0.0239	0.0327	0.0031	0.0013	0.0131	0.0156	0.1264	0.0294	0.1082	0.049	0.001
6	rs241418	32827356	0.89	0.587533376708783	1.01	0.39608418712213	0.651578507376134	0.51024535058968	0.0043	0.0033	0.0821	0.0171	0.0506	0.042	0.021	0.0179	0.0022	0.0377	0.0247	0.1516	0.0037	0.0295	0.1053	0.0239	0.0327	0.0031	0.0013	0.0131	0.0156	0.1264	0.0294	0.1082	0.049	0.001
6	rs9276820	32829276	0.89	0.587533376708783	1.01	0.39608418712213	0.651150421514899	0.50873068719222	0.0043	0.0033	0.0821	0.0171	0.0506	0.042	0.021	0.0179	0.0022	0.0377	0.0247	0.1516	0.0037	0.0295	0.1053	0.0239	0.0327	0.0031	0.0013	0.0131	0.0156	0.1264	0.0294	0.1082	0.049	0.001
6	rs9276825	32829714	0.89	0.587533376708783	1.01	0.39608418712213	0.651079086274181	0.508868336742491	0.0043	0.0033	0.0821	0.0171	0.0506	0.042	0.021	0.0179	0.0022	0.0377	0.0247	0.1516	0.0037	0.0295	0.1053	0.0239	0.0327	0.0031	0.0013	0.0131	0.0156	0.1264	0.0294	0.1082	0.049	0.001
6	rs7767288	32830013	0.89	0.587533376708783	1.01	0.39608418712213	0.664336292825973	0.511072010681904	0.0043	0.0033	0.0821	0.0171	0.0506	0.042	0.021	0.0179	0.0022	0.0377	0.0247	0.1516	0.0037	0.0295	0.1053	0.0239	0.0327	0.0031	0.0013	0.0131	0.0156	0.1264	0.0294	0.1082	0.049	0.001
6	rs9276826	32830568	0.89	0.587533376708783	1.01	0.39608418712213	0.659234099757867	0.513140139810869	0.0043	0.0033	0.0821	0.0171	0.0506	0.042	0.021	0.0179	0.0022	0.0377	0.0248	0.1517	0.0038	0.0296	0.1052	0.0238	0.0327	0.0031	0.0013	0.0131	0.0156	0.1264	0.0294	0.1081	0.049	0.001
6	rs6938130	32831247	0.89	0.587533376708783	1.01	0.39608418712213	0.659090633472113	0.514105988206345	0.0043	0.0033	0.0821	0.0171	0.0506	0.042	0.021	0.0179	0.0022	0.0377	0.0248	0.1517	0.0038	0.0296	0.1052	0.0238	0.0327	0.0031	0.0013	0.0131	0.0156	0.1264	0.0294	0.1081	0.049	0.001
6	rs9276831	32832033	0.89	0.587533376708783	1.01	0.39608418712213	0.657800072421591	0.513691997043079	0.0043	0.0033	0.0821	0.0171	0.0506	0.042	0.021	0.0179	0.0022	0.0376	0.0248	0.1517	0.0038	0.0296	0.1052	0.0238	0.0327	0.0032	0.0013	0.0131	0.0156	0.1264	0.0294	0.1081	0.049	0.001
6	rs3752430	32832667	0.89	0.587533376708783	1.01	0.39608418712213	0.672710437511522	0.51590092146246	0.0043	0.0033	0.0821	0.0171	0.0506	0.0421	0.0211	0.0178	0.0022	0.0376	0.0248	0.1516	0.0038	0.0295	0.1053	0.0238	0.0328	0.0032	0.0014	0.0131	0.0157	0.1265	0.0293	0.108	0.049	0.001
6	rs1383267	32833646	0.89	0.587533376708783	1.01	0.39608418712213	0.672420887347391	0.51755918120838	0.0043	0.0033	0.0821	0.0171	0.0506	0.0421	0.0211	0.0178	0.0022	0.0376	0.0248	0.1516	0.0038	0.0295	0.1053	0.0238	0.0328	0.0032	0.0014	0.0131	0.0157	0.1265	0.0293	0.108	0.049	0.001
6	rs117535069	32833984	0.89	0.587533376708783	1.02	0.35283343175317	0.672348508573319	0.516868076764028	0.0043	0.0033	0.0821	0.0171	0.0506	0.0421	0.0211	0.0178	0.0022	0.0376	0.0248	0.1516	0.0038	0.0295	0.1053	0.0238	0.0328	0.0032	0.0014	0.0131	0.0157	0.1265	0.0293	0.108	0.049	0.001
6	rs1871667	32834229	0.89	0.587533376708783	1.03	0.312927433563081	0.672710437511522	0.5164535257549	0.0043	0.0033	0.0821	0.0171	0.0506	0.0421	0.0211	0.0179	0.0022	0.0376	0.0248	0.1516	0.0038	0.0295	0.1053	0.0238	0.0327	0.0032	0.0014	0.0131	0.0157	0.1265	0.0293	0.108	0.049	0.001
6	rs1383266	32834732	0.89	0.587533376708783	1.03	0.312927433563081	0.665056338557342	0.522957750860194	0.0043	0.0033	0.0821	0.0171	0.0506	0.0422	0.0211	0.0178	0.0022	0.0377	0.0248	0.1515	0.0037	0.0295	0.1053	0.0238	0.0327	0.0032	0.0014	0.0131	0.0158	0.1265	0.0293	0.108	0.0489	0.001
6	rs10484566	32835258	0.89	0.587533376708783	1.03	0.312927433563081	0.659305838195445	0.516039058559199	0.0043	0.0033	0.0821	0.0171	0.0505	0.0422	0.0212	0.0178	0.0022	0.0377	0.0247	0.1515	0.0037	0.0295	0.1053	0.0238	0.0328	0.0032	0.0014	0.0131	0.0158	0.1265	0.0292	0.108	0.0489	0.001
6	rs12524509	32835288	0.89	0.587533376708783	1.03	0.312927433563081	0.659449325659371	0.516729883785269	0.0043	0.0033	0.0821	0.0171	0.0505	0.0422	0.0212	0.0178	0.0022	0.0377	0.0247	0.1515	0.0037	0.0295	0.1053	0.0238	0.0328	0.0032	0.0014	0.0131	0.0158	0.1265	0.0292	0.108	0.0489	0.001
6	rs6931062	32835615	0.89	0.587533376708783	1.03	0.312927433563081	0.660525931566177	0.514658107299381	0.0043	0.0033	0.0821	0.0171	0.0505	0.0422	0.0212	0.0178	0.0022	0.0377	0.0247	0.1515	0.0037	0.0295	0.1053	0.0238	0.0328	0.0032	0.0014	0.0131	0.0158	0.1265	0.0292	0.108	0.0489	0.001
6	rs12214934	32836500	0.89	0.587533376708783	1.03	0.312927433563081	0.662178268666243	0.512726345200996	0.0043	0.0033	0.0821	0.0171	0.0505	0.0422	0.0212	0.0178	0.0022	0.0377	0.0247	0.1514	0.0037	0.0295	0.1053	0.0238	0.0328	0.0032	0.0014	0.0131	0.0158	0.1265	0.0292	0.108	0.0489	0.001
6	rs1580345	32837696	0.89	0.587533376708783	1.03	0.312927433563081	0.665128362490576	0.519495509115706	0.0043	0.0033	0.0821	0.0171	0.0505	0.0422	0.0212	0.0178	0.0022	0.0378	0.0247	0.1514	0.0037	0.0295	0.1053	0.0238	0.0328	0.0032	0.0015	0.0131	0.0158	0.1265	0.0292	0.108	0.0489	0.001
6	rs6928398	32838269	0.89	0.587533376708783	1.03	0.312927433563081	0.662825342989311	0.520049079486106	0.0043	0.0033	0.0821	0.0171	0.0505	0.0422	0.0212	0.0178	0.0022	0.0378	0.0247	0.1514	0.0037	0.0295	0.1053	0.0238	0.0328	0.0032	0.0015	0.0131	0.0158	0.1265	0.0291	0.108	0.0489	0.001
6	rs6929078	32838664	0.89	0.587533376708783	1.03	0.312927433563081	0.651935343030837	0.526981163033203	0.0043	0.0033	0.0822	0.0171	0.0505	0.0422	0.0212	0.0178	0.0021	0.0378	0.0247	0.1513	0.0037	0.0296	0.1053	0.0238	0.0328	0.0032	0.0015	0.0131	0.0158	0.1265	0.0291	0.108	0.0489	9e-04
6	rs6903433	32842975	0.89	0.587533376708783	1.03	0.312927433563081	0.652435061728823	0.531429721194631	0.0043	0.0033	0.0822	0.0171	0.0505	0.0422	0.0212	0.0178	0.0021	0.0378	0.0247	0.1513	0.0037	0.0296	0.1053	0.0238	0.0328	0.0032	0.0015	0.0131	0.0158	0.1265	0.0291	0.108	0.0489	9e-04
6	rs9276883	32844922	0.89	0.587533376708783	1.02	0.35283343175317	0.662537719160731	0.521572161333961	0.0043	0.0033	0.0822	0.017	0.0505	0.0421	0.0211	0.0178	0.0021	0.0378	0.0247	0.1514	0.0037	0.0297	0.1054	0.0238	0.0327	0.0032	0.0015	0.0131	0.0158	0.1266	0.0291	0.108	0.049	9e-04
6	rs9276884	32844970	0.89	0.587533376708783	1.02	0.35283343175317	0.66822871943001	0.528648277683698	0.0043	0.0033	0.0822	0.017	0.0506	0.0421	0.0211	0.0178	0.0022	0.0378	0.0247	0.1514	0.0036	0.0297	0.1053	0.0238	0.0327	0.0032	0.0013	0.0131	0.0158	0.1266	0.0291	0.1081	0.049	9e-04
6	rs7757767	32845873	0.9	0.528487958927512	1.02	0.35283343175317	0.695394090113634	0.527258924046138	0.0043	0.0033	0.0823	0.0169	0.0506	0.0421	0.0209	0.0179	0.0023	0.0378	0.0248	0.1515	0.0037	0.0297	0.1054	0.0238	0.0326	0.0032	0.0014	0.0131	0.0158	0.1265	0.029	0.1082	0.049	0.001
6	rs9276899	32848168	0.9	0.528487958927512	1.02	0.35283343175317	0.694145448033893	0.517973955438827	0.0044	0.0033	0.0825	0.0168	0.0505	0.042	0.0208	0.0179	0.0023	0.0378	0.0248	0.1515	0.0036	0.0297	0.1054	0.0237	0.0325	0.0032	0.0014	0.0131	0.0159	0.1265	0.029	0.1081	0.0491	0.001
6	rs2170185	32849639	0.9	0.528487958927512	1.02	0.35283343175317	0.695761528530998	0.53770123298404	0.0044	0.0033	0.0825	0.0168	0.0505	0.042	0.0208	0.0179	0.0023	0.0378	0.0248	0.1515	0.0036	0.0297	0.1054	0.0237	0.0325	0.0032	0.0014	0.0131	0.0159	0.1265	0.029	0.1081	0.0491	0.001
6	rs9276909	32850839	0.9	0.528487958927512	1.02	0.35283343175317	0.697305716194478	0.53672446352638	0.0044	0.0033	0.0825	0.0168	0.0505	0.042	0.0207	0.0179	0.0023	0.0378	0.0248	0.1515	0.0036	0.0297	0.1054	0.0237	0.0325	0.0032	0.0014	0.0131	0.0159	0.1265	0.029	0.1081	0.0491	0.001
6	rs2857219	32851432	0.9	0.528487958927512	1.02	0.35283343175317	0.699367009449646	0.529065261858907	0.0044	0.0033	0.0825	0.0167	0.0506	0.042	0.0207	0.0179	0.0023	0.0378	0.0248	0.1515	0.0036	0.0298	0.1055	0.0237	0.0325	0.0032	0.0014	0.0131	0.0159	0.1265	0.029	0.1081	0.0491	0.001
6	rs4947259	32851507	0.9	0.528487958927512	1.02	0.35283343175317	0.697305716194478	0.534493506345152	0.0044	0.0033	0.0825	0.0167	0.0506	0.042	0.0207	0.0179	0.0023	0.0377	0.0248	0.1515	0.0036	0.0298	0.1055	0.0238	0.0325	0.0032	0.0014	0.0131	0.0159	0.1265	0.029	0.1081	0.0491	0.001
6	rs4947354	32851701	0.9	0.528487958927512	1.02	0.35283343175317	0.695982033186453	0.526703438630569	0.0044	0.0033	0.0826	0.0167	0.0505	0.042	0.0207	0.0179	0.0023	0.0377	0.0248	0.1514	0.0036	0.0298	0.1056	0.0238	0.0326	0.0032	0.0014	0.0131	0.0159	0.1266	0.0288	0.1081	0.0491	0.001
6	rs1002985	32852448	0.9	0.528487958927512	1.02	0.35283343175317	0.695541055078573	0.529204274829661	0.0046	0.0034	0.0826	0.0168	0.0504	0.042	0.0207	0.018	0.0024	0.0376	0.0248	0.1511	0.0036	0.0298	0.1058	0.0238	0.0327	0.0029	0.0013	0.013	0.0159	0.1269	0.0285	0.1081	0.0491	0.001
6	rs2187689	32852647	0.9	0.528487958927512	1.02	0.35283343175317	0.696423136093002	0.526703438630569	0.0046	0.0034	0.0826	0.0169	0.0504	0.0421	0.0207	0.0181	0.0024	0.0375	0.0247	0.151	0.0036	0.0298	0.1059	0.0238	0.0328	0.0028	0.0013	0.013	0.0159	0.1269	0.0285	0.1081	0.0491	0.001
6	rs7767277	32853042	0.9	0.528487958927512	1.02	0.35283343175317	0.692677741203323	0.527953486639443	0.0047	0.0034	0.0826	0.0169	0.0504	0.042	0.0207	0.0181	0.0024	0.0375	0.0247	0.151	0.0036	0.0298	0.1059	0.0238	0.0328	0.0028	0.0012	0.013	0.0159	0.1269	0.0284	0.1081	0.0491	0.001
6	rs10046257	32854697	0.9	0.528487958927512	1.01	0.39608418712213	0.698409642834583	0.505292519861458	0.0048	0.0034	0.0825	0.017	0.0504	0.042	0.0207	0.0182	0.0024	0.0375	0.0248	0.1508	0.0036	0.0299	0.1061	0.0238	0.0328	0.0028	0.0012	0.013	0.0159	0.1268	0.0282	0.1082	0.0491	0.001
6	rs10046277	32855081	0.9	0.528487958927512	1.01	0.39608418712213	0.706454883093668	0.501174549437047	0.0048	0.0034	0.0825	0.017	0.0503	0.042	0.0207	0.0182	0.0024	0.0375	0.0248	0.1507	0.0036	0.0299	0.1061	0.0239	0.0329	0.0028	0.0012	0.013	0.016	0.1267	0.0281	0.1083	0.0491	0.001
6	rs7740137	32855275	0.9	0.528487958927512	1	0.442785362986439	0.707787401345438	0.510658638323259	0.0048	0.0034	0.0825	0.017	0.0503	0.042	0.0207	0.0182	0.0024	0.0375	0.0248	0.1507	0.0036	0.0299	0.1061	0.0239	0.0329	0.0028	0.0012	0.013	0.016	0.1267	0.0281	0.1083	0.0491	0.001
6	rs2857218	32855340	0.9	0.528487958927512	1	0.442785362986439	0.707713343249927	0.511072010681904	0.0048	0.0034	0.0825	0.017	0.0503	0.042	0.0207	0.0182	0.0024	0.0375	0.0248	0.1507	0.0036	0.0299	0.1061	0.0239	0.0329	0.0028	0.0012	0.013	0.016	0.1267	0.0281	0.1083	0.0491	0.001
6	rs6457688	32855624	0.9	0.528487958927512	1	0.442785362986439	0.707269067064772	0.510796419709572	0.0048	0.0034	0.0825	0.017	0.0503	0.042	0.0207	0.0182	0.0024	0.0375	0.0248	0.1507	0.0036	0.0299	0.1061	0.0239	0.0329	0.0028	0.0012	0.013	0.016	0.1267	0.0281	0.1083	0.0491	0.001
6	rs2018501	32856208	0.9	0.528487958927512	1	0.442785362986439	0.706676891887161	0.510107606827484	0.0047	0.0034	0.0824	0.017	0.0503	0.042	0.0207	0.0182	0.0024	0.0375	0.0248	0.1508	0.0036	0.0299	0.1061	0.0239	0.0329	0.0028	0.0012	0.013	0.0161	0.1267	0.0281	0.1083	0.0491	0.001
6	rs1029296	32856381	0.9	0.528487958927512	1	0.442785362986439	0.68018565361585	0.505429932930083	0.0047	0.0034	0.0824	0.017	0.0503	0.0419	0.0207	0.0182	0.0024	0.0375	0.0248	0.1508	0.0036	0.0299	0.1061	0.0239	0.0329	0.0028	0.0012	0.013	0.0161	0.1268	0.0281	0.1084	0.0491	0.001
6	rs1029295	32856482	0.9	0.528487958927512	1	0.442785362986439	0.667579269516508	0.503918911358385	0.0048	0.0034	0.0824	0.017	0.0503	0.0418	0.0207	0.0182	0.0024	0.0375	0.0248	0.1508	0.0036	0.0299	0.106	0.0239	0.0329	0.0028	0.0012	0.013	0.0161	0.1268	0.0281	0.1084	0.0491	0.0011
6	rs10214510	32857525	0.9	0.528487958927512	1	0.442785362986439	0.675754099899772	0.499529765467314	0.0047	0.0034	0.0824	0.017	0.0503	0.0418	0.0207	0.0182	0.0024	0.0375	0.0247	0.1507	0.0036	0.0298	0.1061	0.0239	0.0329	0.0028	0.0012	0.013	0.0162	0.1268	0.0281	0.1085	0.0491	0.001
6	rs241414	32857801	0.9	0.528487958927512	1	0.442785362986439	0.677568736523047	0.49638112222445	0.0047	0.0034	0.0824	0.017	0.0503	0.0418	0.0207	0.0182	0.0024	0.0375	0.0248	0.1507	0.0036	0.0298	0.1061	0.0239	0.0329	0.0028	0.0012	0.013	0.0161	0.1268	0.0281	0.1087	0.049	0.001
6	rs9501231	32858780	0.9	0.528487958927512	1	0.442785362986439	0.683098649229019	0.497202017307601	0.0047	0.0034	0.0824	0.0171	0.0503	0.0418	0.0207	0.0182	0.0024	0.0375	0.0247	0.1507	0.0036	0.0298	0.1061	0.0239	0.0329	0.0028	0.0012	0.0131	0.0161	0.1268	0.028	0.1087	0.049	0.001
6	rs241413	32859000	0.9	0.528487958927512	1	0.442785362986439	0.683098649229019	0.500077873694875	0.0047	0.0034	0.0824	0.0171	0.0503	0.0418	0.0207	0.0183	0.0024	0.0375	0.0247	0.1507	0.0035	0.0298	0.1061	0.0239	0.033	0.0028	0.0011	0.0131	0.0161	0.1268	0.0279	0.1086	0.049	0.001
6	rs9469300	32860752	0.9	0.528487958927512	1	0.442785362986439	0.691871094399062	0.497338866831502	0.0047	0.0034	0.0824	0.0172	0.0502	0.0419	0.0207	0.0183	0.0024	0.0375	0.0247	0.1506	0.0035	0.0298	0.1063	0.0239	0.033	0.0028	0.0011	0.0131	0.0161	0.1269	0.0277	0.1086	0.0489	0.001
6	rs3749981	32862682	0.9	0.528487958927512	1	0.442785362986439	0.699367009449646	0.49638112222445	0.0047	0.0035	0.0824	0.0172	0.0501	0.0419	0.0207	0.0183	0.0025	0.0375	0.0247	0.1505	0.0035	0.0298	0.1064	0.024	0.0331	0.0028	0.0011	0.0131	0.0161	0.1269	0.0275	0.1087	0.0489	0.001
6	rs241408	32862711	0.9	0.528487958927512	1	0.442785362986439	0.699514348541549	0.495834051438081	0.0047	0.0035	0.0824	0.0172	0.0501	0.0419	0.0207	0.0183	0.0025	0.0375	0.0247	0.1505	0.0035	0.0298	0.1064	0.024	0.0331	0.0028	0.0011	0.0131	0.0161	0.1269	0.0275	0.1087	0.0489	0.001
6	rs241407	32862740	0.9	0.528487958927512	1	0.442785362986439	0.699367009449646	0.491872410212389	0.0047	0.0035	0.0824	0.0172	0.0501	0.0419	0.0207	0.0183	0.0025	0.0375	0.0247	0.1505	0.0035	0.0298	0.1064	0.024	0.0331	0.0028	0.0011	0.0131	0.0161	0.1269	0.0275	0.1087	0.0489	0.001
6	rs11963774	32864467	0.9	0.528487958927512	1	0.442785362986439	0.725136636298832	0.493101014118184	0.0047	0.0035	0.0823	0.0173	0.0501	0.042	0.0207	0.0183	0.0026	0.0375	0.0246	0.1501	0.0036	0.0298	0.1067	0.0241	0.0331	0.0028	0.0012	0.0131	0.0161	0.1271	0.0272	0.1085	0.0489	0.0011
6	rs11961569	32864681	0.9	0.528487958927512	1	0.442785362986439	0.726334826144318	0.491053777605871	0.0047	0.0035	0.0823	0.0173	0.05	0.042	0.0207	0.0183	0.0026	0.0375	0.0246	0.1501	0.0036	0.0298	0.1067	0.0241	0.0331	0.0028	0.0012	0.0131	0.0161	0.1271	0.0272	0.1085	0.0489	0.0011
6	rs7765366	32865199	0.9	0.528487958927512	1	0.442785362986439	0.728883882342501	0.497749473090016	0.0047	0.0035	0.0823	0.0173	0.05	0.042	0.0207	0.0183	0.0026	0.0375	0.0246	0.1501	0.0036	0.0298	0.1067	0.0241	0.0332	0.0028	0.0012	0.013	0.0161	0.1271	0.0272	0.1085	0.0489	0.0011
6	rs17508331	32865338	0.9	0.528487958927512	1	0.442785362986439	0.728358754102224	0.492827923171108	0.0047	0.0035	0.0823	0.0173	0.05	0.042	0.0207	0.0183	0.0026	0.0375	0.0246	0.1501	0.0036	0.0298	0.1067	0.0241	0.0332	0.0028	0.0012	0.0131	0.0161	0.1271	0.0272	0.1085	0.0489	0.0011
6	rs241405	32865798	0.9	0.528487958927512	1	0.442785362986439	0.728283749430897	0.495970804679418	0.0047	0.0035	0.0823	0.0173	0.05	0.042	0.0207	0.0183	0.0026	0.0375	0.0246	0.1501	0.0036	0.0298	0.1067	0.0241	0.0332	0.0028	0.0012	0.0131	0.0161	0.127	0.0272	0.1084	0.0489	0.0011
6	rs9276915	32865911	0.9	0.528487958927512	1	0.442785362986439	0.727683834922503	0.495560573879365	0.0047	0.0035	0.0823	0.0173	0.05	0.042	0.0207	0.0183	0.0026	0.0375	0.0247	0.1502	0.0036	0.0298	0.1067	0.0241	0.0332	0.0028	0.0012	0.0131	0.0161	0.127	0.0272	0.1084	0.0489	0.0011
6	rs241404	32865997	0.9	0.528487958927512	1	0.442785362986439	0.727009192239722	0.492281857575945	0.0047	0.0035	0.0823	0.0173	0.05	0.042	0.0207	0.0183	0.0026	0.0375	0.0247	0.1502	0.0036	0.0298	0.1067	0.0241	0.0332	0.0028	0.0012	0.0131	0.0161	0.127	0.0272	0.1084	0.0489	0.0011
6	rs9276916	32866095	0.9	0.528487958927512	1	0.442785362986439	0.726259913655386	0.49023549490149	0.0047	0.0035	0.0823	0.0173	0.05	0.042	0.0207	0.0183	0.0026	0.0375	0.0247	0.1502	0.0036	0.0298	0.1067	0.0241	0.0332	0.0028	0.0012	0.0131	0.0161	0.127	0.0272	0.1084	0.0489	0.0011
6	rs9500924	32868985	0.9	0.528487958927512	1	0.442785362986439	0.717593277519693	0.476920168946307	0.0047	0.0035	0.0823	0.0173	0.05	0.042	0.0208	0.0183	0.0026	0.0375	0.0246	0.1501	0.0037	0.0298	0.1068	0.0241	0.0332	0.0028	0.0012	0.0131	0.0161	0.127	0.0271	0.1083	0.0488	0.0011
6	rs241402	32869045	0.9	0.528487958927512	1	0.442785362986439	0.717593277519693	0.476920168946307	0.0047	0.0035	0.0823	0.0173	0.05	0.042	0.0208	0.0183	0.0026	0.0375	0.0246	0.1501	0.0037	0.0298	0.1068	0.0241	0.0332	0.0028	0.0012	0.0131	0.0161	0.127	0.0271	0.1083	0.0488	0.0011
6	rs10080898	32869882	0.9	0.528487958927512	1	0.442785362986439	0.717295250157357	0.47597270842021	0.0047	0.0035	0.0823	0.0173	0.05	0.042	0.0208	0.0183	0.0026	0.0375	0.0246	0.1501	0.0037	0.0298	0.1068	0.0241	0.0332	0.0028	0.0012	0.0131	0.0161	0.127	0.0271	0.1083	0.0488	0.0011
6	rs3101942	32870057	0.9	0.528487958927512	1	0.442785362986439	0.719979471604245	0.47394408295837	0.0047	0.0035	0.0823	0.0173	0.05	0.042	0.0208	0.0183	0.0026	0.0375	0.0246	0.1501	0.0037	0.0298	0.1067	0.0242	0.0332	0.0028	0.0012	0.013	0.0161	0.127	0.0271	0.1083	0.0489	0.0011
6	rs2187688	32872001	0.9	0.528487958927512	1	0.442785362986439	0.710233251358174	0.467467658461391	0.0047	0.0035	0.0823	0.0173	0.05	0.042	0.0208	0.0183	0.0025	0.0375	0.0246	0.1501	0.0037	0.0298	0.1067	0.0242	0.0332	0.0028	0.0012	0.013	0.0161	0.1271	0.0271	0.1083	0.0488	0.0011
6	rs9469302	32872266	0.9	0.528487958927512	1	0.442785362986439	0.703423875291415	0.465448547939201	0.0047	0.0035	0.0824	0.0173	0.0499	0.042	0.0207	0.0183	0.0025	0.0374	0.0246	0.15	0.0037	0.0298	0.1068	0.0242	0.0332	0.0028	0.0012	0.0131	0.0161	0.1271	0.027	0.1083	0.0488	0.0011
6	rs1585894	32875323	0.9	0.528487958927512	1	0.442785362986439	0.692091047305735	0.460343720140596	0.0047	0.0035	0.0825	0.0173	0.0498	0.0421	0.0207	0.0183	0.0024	0.0374	0.0246	0.15	0.0037	0.0298	0.1068	0.0241	0.0332	0.0028	0.0012	0.0131	0.0162	0.1272	0.0269	0.1082	0.0488	0.0012
6	rs241398	32875450	0.9	0.528487958927512	1.01	0.39608418712213	0.696717274016675	0.457930804055189	0.0047	0.0036	0.0824	0.0173	0.0498	0.0421	0.0207	0.0183	0.0025	0.0374	0.0246	0.15	0.0037	0.0298	0.1068	0.0241	0.0332	0.0028	0.0012	0.0131	0.0162	0.1272	0.0269	0.1083	0.0487	0.0012
6	rs9501234	32876049	0.9	0.528487958927512	1.01	0.39608418712213	0.688209817737779	0.456591736073712	0.0047	0.0036	0.0825	0.0173	0.0498	0.0421	0.0207	0.0183	0.0024	0.0374	0.0246	0.15	0.0037	0.0298	0.1069	0.0242	0.0332	0.0028	0.0012	0.0131	0.0162	0.1272	0.0269	0.1083	0.0487	0.0012
6	rs154989	32877173	0.9	0.528487958927512	1.01	0.39608418712213	0.682297018670609	0.456725596455554	0.0047	0.0036	0.0825	0.0173	0.0497	0.0421	0.0207	0.0183	0.0024	0.0374	0.0246	0.1499	0.0037	0.0298	0.1069	0.0242	0.0333	0.0028	0.0012	0.0131	0.0162	0.1273	0.0268	0.1083	0.0487	0.0012
6	rs154988	32877266	0.9	0.528487958927512	1.01	0.39608418712213	0.682297018670609	0.456859467158725	0.0047	0.0036	0.0825	0.0173	0.0497	0.0421	0.0207	0.0183	0.0024	0.0374	0.0246	0.1499	0.0037	0.0298	0.1069	0.0242	0.0333	0.0028	0.0012	0.0131	0.0162	0.1273	0.0268	0.1083	0.0487	0.0012
6	rs154986	32879233	0.9	0.528487958927512	1.01	0.39608418712213	0.680840590561786	0.452580736339843	0.0047	0.0036	0.0825	0.0173	0.0497	0.0421	0.0207	0.0183	0.0024	0.0374	0.0246	0.1499	0.0037	0.0298	0.1069	0.0242	0.0333	0.0028	0.0012	0.0131	0.0162	0.1273	0.0268	0.1083	0.0487	0.0012
6	Affx-28508994	32880409	0.9	0.528487958927512	1.01	0.39608418712213	0.680112900310202	0.453649423986381	0.0047	0.0036	0.0825	0.0174	0.0497	0.0421	0.0207	0.0183	0.0024	0.0374	0.0246	0.1499	0.0037	0.0298	0.1068	0.0242	0.0333	0.0028	0.0013	0.0131	0.0162	0.1273	0.0268	0.1083	0.0487	0.0012
6	rs154983	32880445	0.9	0.528487958927512	1.01	0.39608418712213	0.67967645384801	0.453515801679758	0.0047	0.0036	0.0825	0.0174	0.0497	0.0421	0.0207	0.0183	0.0024	0.0374	0.0246	0.15	0.0037	0.0298	0.1068	0.0242	0.0333	0.0028	0.0013	0.0131	0.0162	0.1273	0.0268	0.1083	0.0487	0.0012
6	rs154982	32880545	0.9	0.528487958927512	1.01	0.39608418712213	0.679603725000758	0.453916699732508	0.0047	0.0036	0.0825	0.0174	0.0497	0.0421	0.0207	0.0183	0.0024	0.0374	0.0246	0.15	0.0037	0.0298	0.1068	0.0242	0.0333	0.0028	0.0013	0.0131	0.0162	0.1273	0.0268	0.1083	0.0487	0.0012
6	rs9276922	32881527	0.9	0.528487958927512	1.01	0.39608418712213	0.687478605858706	0.454451375686498	0.0047	0.0036	0.0825	0.0174	0.0497	0.0421	0.0207	0.0183	0.0024	0.0373	0.0246	0.15	0.0037	0.0298	0.1068	0.0242	0.0333	0.0028	0.0013	0.0131	0.0162	0.1273	0.0267	0.1083	0.0487	0.0012
6	rs154980	32882799	0.9	0.528487958927512	1.01	0.39608418712213	0.684411318764884	0.446448736735691	0.0047	0.0036	0.0824	0.0174	0.0497	0.0421	0.0207	0.0183	0.0024	0.0373	0.0246	0.15	0.0037	0.0298	0.1068	0.0242	0.0333	0.0028	0.0013	0.0131	0.0162	0.1274	0.0267	0.1083	0.0487	0.0012
6	rs241458	32888566	0.9	0.528487958927512	1.01	0.39608418712213	0.671046290463796	0.432139747977925	0.0047	0.0036	0.0824	0.0174	0.0496	0.0421	0.0207	0.0183	0.0024	0.0374	0.0245	0.1499	0.0037	0.0298	0.1069	0.0242	0.0333	0.0028	0.0013	0.0131	0.0162	0.1275	0.0267	0.1083	0.0487	0.0012
6	rs12197929	32889593	0.9	0.528487958927512	1.01	0.39608418712213	0.663041097858078	0.426477510138837	0.0047	0.0036	0.0823	0.0174	0.0496	0.0421	0.0208	0.0183	0.0023	0.0373	0.0245	0.1499	0.0038	0.0298	0.1069	0.0242	0.0333	0.0028	0.0013	0.0131	0.0162	0.1276	0.0266	0.1083	0.0487	0.0012
6	rs149392	32889971	0.9	0.528487958927512	1.01	0.39608418712213	0.659664583325324	0.427134877645668	0.0047	0.0036	0.0823	0.0174	0.0495	0.0421	0.0208	0.0184	0.0023	0.0373	0.0245	0.1499	0.0038	0.0298	0.107	0.0242	0.0333	0.0028	0.0013	0.0131	0.0162	0.1276	0.0266	0.1083	0.0487	0.0012
6	rs194679	32891338	0.91	0.473491286898298	1.01	0.39608418712213	0.641552269556113	0.426214639476211	0.0047	0.0036	0.0822	0.0174	0.0494	0.0421	0.0208	0.0184	0.0023	0.0373	0.0245	0.1499	0.0038	0.0297	0.1071	0.0242	0.0333	0.0028	0.0013	0.0131	0.0163	0.1278	0.0263	0.1084	0.0486	0.0012
6	rs9296059	32893102	0.91	0.473491286898298	1.01	0.39608418712213	0.642119243102875	0.422539043765051	0.0047	0.0036	0.082	0.0174	0.0492	0.042	0.0208	0.0185	0.0023	0.0373	0.0245	0.1499	0.0038	0.0298	0.1072	0.0243	0.0332	0.0029	0.0014	0.0131	0.0163	0.128	0.026	0.1086	0.0485	0.0013
6	rs9501239	32895580	0.91	0.473491286898298	1.01	0.39608418712213	0.64993820449118	0.409872733343736	0.0047	0.0036	0.0818	0.0176	0.049	0.042	0.0207	0.0186	0.0024	0.0372	0.0244	0.1498	0.0038	0.0298	0.1074	0.0243	0.0331	0.0029	0.0014	0.0131	0.0164	0.1281	0.0258	0.1088	0.0484	0.0013
6	rs11756897	32899139	0.91	0.473491286898298	1.01	0.39608418712213	0.661172276108305	0.414561407635708	0.0047	0.0036	0.0819	0.0176	0.049	0.0421	0.0207	0.0186	0.0023	0.0373	0.0244	0.1497	0.0038	0.0298	0.1073	0.0243	0.0331	0.0029	0.0014	0.0131	0.0165	0.1281	0.0258	0.1087	0.0485	0.0013
6	rs154978	32899296	0.91	0.473491286898298	1.01	0.39608418712213	0.646663227735366	0.400410066384862	0.0047	0.0034	0.0831	0.0176	0.0486	0.0422	0.0208	0.0186	0.0023	0.0373	0.0242	0.1499	0.0038	0.0297	0.1073	0.0244	0.0331	0.0029	0.0014	0.013	0.0165	0.1282	0.0258	0.1087	0.048	0.0013
6	rs3132131	32899485	0.91	0.473491286898298	1.01	0.39608418712213	0.654578678361078	0.391907333697886	0.0047	0.0034	0.0829	0.0176	0.0484	0.0421	0.0208	0.0186	0.0023	0.0373	0.0242	0.1497	0.0038	0.0297	0.1074	0.0245	0.0331	0.0029	0.0014	0.0129	0.0165	0.1285	0.0257	0.1087	0.0479	0.0013
6	rs154977	32900018	0.92	0.422441555019286	1.01	0.39608418712213	0.469293911010964	0.336439597271286	0.0046	0.0037	0.086	0.0173	0.0457	0.0416	0.0211	0.0192	0.0026	0.0361	0.0239	0.1478	0.0034	0.0302	0.1092	0.0236	0.0331	0.0033	0.0013	0.0134	0.0168	0.1315	0.0237	0.1091	0.0468	0.0015
6	rs116318254	32900321	0.93	0.375229593708928	1.01	0.39608418712213	0.270832369872761	0.271902898866162	0.0043	0.0037	0.0886	0.017	0.0449	0.041	0.021	0.0195	0.0026	0.0351	0.0238	0.1457	0.0031	0.0306	0.1113	0.0231	0.0332	0.0033	0.0012	0.0131	0.0164	0.133	0.0251	0.108	0.0461	0.0016
6	rs154973	32900642	0.94	0.331738599837001	1.01	0.39608418712213	0.177025454090612	0.228969909277093	0.0041	0.0038	0.0914	0.0166	0.0433	0.0404	0.021	0.0199	0.0026	0.0343	0.0238	0.1435	0.0029	0.0308	0.1139	0.0227	0.0329	0.0035	0.001	0.0126	0.016	0.1343	0.0261	0.1074	0.0455	0.0017
6	rs181997	32900718	0.94	0.331738599837001	1.01	0.39608418712213	0.138275912710137	0.239205107862415	0.004	0.0038	0.0918	0.0171	0.043	0.0403	0.0212	0.02	0.0026	0.0342	0.0237	0.143	0.0028	0.0308	0.1143	0.0229	0.033	0.0035	0.001	0.0124	0.0159	0.1344	0.0265	0.107	0.0452	0.0017
6	rs3129299	32900787	0.94	0.331738599837001	1.01	0.39608418712213	0.13195634963902	0.230063521109758	0.004	0.0038	0.0919	0.017	0.043	0.0402	0.0212	0.0202	0.0026	0.0341	0.0236	0.1426	0.0028	0.0307	0.1155	0.0229	0.0331	0.0035	9e-04	0.0123	0.0157	0.1346	0.0267	0.1067	0.0451	0.0017
6	rs1465651	32901351	0.94	0.331738599837001	1.01	0.39608418712213	0.171516454829089	0.193239914462742	0.0041	0.0039	0.0933	0.0166	0.0425	0.0399	0.0205	0.0202	0.0027	0.0335	0.0232	0.1408	0.0027	0.0302	0.1202	0.0222	0.0328	0.0037	8e-04	0.0122	0.015	0.1349	0.0277	0.1065	0.0444	0.0018
6	rs241457	32901421	0.94	0.331738599837001	1.01	0.39608418712213	0.177425418849553	0.195206015803662	0.0041	0.0039	0.0933	0.0166	0.0425	0.0399	0.0205	0.0202	0.0027	0.0335	0.0232	0.1407	0.0027	0.0302	0.1206	0.0221	0.0328	0.0037	8e-04	0.0121	0.0149	0.1349	0.0277	0.1065	0.0444	0.0019
6	rs3132132	32901934	0.94	0.331738599837001	1.01	0.39608418712213	0.214221161091925	0.207565307606001	0.0041	0.004	0.0939	0.0165	0.0423	0.0397	0.0203	0.02	0.0028	0.0333	0.0231	0.1397	0.0026	0.0301	0.1227	0.022	0.0326	0.0037	8e-04	0.0121	0.0146	0.1349	0.0276	0.1064	0.0444	0.0019
6	rs45589540	32902424	0.94	0.331738599837001	1.01	0.39608418712213	0.228159917430299	0.219419599078099	0.0041	0.0041	0.094	0.0164	0.0423	0.0396	0.0203	0.02	0.0029	0.0333	0.023	0.1392	0.0026	0.03	0.1236	0.0218	0.0327	0.0038	8e-04	0.012	0.0144	0.1349	0.0278	0.1063	0.0443	0.002
6	rs23544	32903637	0.94	0.331738599837001	1.01	0.39608418712213	0.259800099322466	0.21223826975051	0.0041	0.0041	0.0947	0.0165	0.042	0.0395	0.0201	0.0201	0.0029	0.0332	0.0228	0.1384	0.0026	0.0299	0.1256	0.0215	0.0326	0.004	9e-04	0.0119	0.0142	0.1342	0.028	0.1068	0.0439	0.002
6	rs68600	32903724	0.94	0.331738599837001	1.01	0.39608418712213	0.271478208356607	0.211386077689229	0.0041	0.0042	0.0945	0.0164	0.042	0.0396	0.02	0.0199	0.003	0.0331	0.0228	0.1384	0.0027	0.0299	0.1256	0.0215	0.0324	0.0041	9e-04	0.0118	0.0142	0.1345	0.0279	0.107	0.0439	0.0021
6	rs151719	32903900	0.94	0.331738599837001	1.01	0.39608418712213	0.275742953696276	0.209366678391859	0.0041	0.0041	0.0946	0.0163	0.042	0.0396	0.0201	0.0199	0.0029	0.0332	0.0227	0.1382	0.0027	0.0298	0.126	0.0214	0.0324	0.0041	9e-04	0.0117	0.0142	0.1344	0.028	0.107	0.0439	0.002
6	rs2071556	32904601	0.94	0.331738599837001	1.01	0.39608418712213	0.262194972397661	0.197178827838367	0.0042	0.0042	0.0952	0.0162	0.0419	0.0393	0.02	0.02	0.0028	0.0332	0.0227	0.1381	0.0026	0.0297	0.127	0.0213	0.0324	0.0041	0.001	0.0116	0.0141	0.1338	0.0281	0.1073	0.0441	0.0021
6	rs171329	32904661	0.94	0.331738599837001	1.01	0.39608418712213	0.257148170617833	0.190560405479322	0.0042	0.0041	0.0952	0.0162	0.0419	0.0392	0.0199	0.02	0.0028	0.0332	0.0227	0.1381	0.0026	0.0297	0.1271	0.0212	0.0324	0.004	0.001	0.0116	0.0141	0.1339	0.0281	0.1073	0.0441	0.0021
6	rs1042337	32904981	0.94	0.331738599837001	1.01	0.39608418712213	0.252776046173398	0.184324051582326	0.0041	0.0041	0.0953	0.016	0.0418	0.0392	0.0199	0.02	0.0027	0.0331	0.0227	0.1379	0.0026	0.0297	0.1277	0.0212	0.0324	0.0039	9e-04	0.0116	0.0141	0.1339	0.0283	0.1073	0.044	0.002
6	rs6909172	32905650	0.94	0.331738599837001	1.01	0.39608418712213	0.246075848609991	0.182598724583481	0.0041	0.0041	0.0955	0.0159	0.0417	0.039	0.0198	0.0201	0.0026	0.0332	0.0228	0.1378	0.0024	0.0296	0.1282	0.0212	0.0323	0.0036	9e-04	0.0116	0.0142	0.1338	0.0285	0.1075	0.044	0.002
6	rs6929298	32905685	0.94	0.331738599837001	1.01	0.39608418712213	0.243153813009044	0.183714477515558	0.0041	0.0041	0.0956	0.0159	0.0417	0.039	0.0198	0.0201	0.0026	0.0332	0.0228	0.1378	0.0024	0.0297	0.1282	0.0212	0.0323	0.0036	9e-04	0.0116	0.0142	0.1336	0.0285	0.1076	0.044	0.002
6	rs194675	32905746	0.94	0.331738599837001	1.01	0.39608418712213	0.240942445304763	0.179668409768573	0.0041	0.0041	0.0956	0.0159	0.0417	0.039	0.0198	0.0201	0.0026	0.0332	0.0228	0.1378	0.0024	0.0296	0.1282	0.0212	0.0323	0.0036	9e-04	0.0116	0.0142	0.1336	0.0285	0.1076	0.044	0.0019
6	rs714289	32905811	0.94	0.331738599837001	1.01	0.39608418712213	0.240899196397716	0.178963540689277	0.0041	0.0041	0.0956	0.0159	0.0417	0.039	0.0198	0.02	0.0026	0.0332	0.0228	0.1378	0.0024	0.0297	0.1282	0.0212	0.0323	0.0036	9e-04	0.0116	0.0143	0.1336	0.0285	0.1076	0.044	0.0019
6	rs6934645	32906228	0.94	0.331738599837001	1.01	0.39608418712213	0.239172749817992	0.180979982509537	0.0041	0.0041	0.0956	0.0159	0.0417	0.039	0.0198	0.02	0.0026	0.0332	0.0228	0.1378	0.0024	0.0296	0.1282	0.0212	0.0324	0.0036	9e-04	0.0116	0.0142	0.1336	0.0284	0.1077	0.0441	0.0019
6	rs17617321	32906586	0.94	0.331738599837001	1.01	0.39608418712213	0.237453153521935	0.178661746574528	0.0041	0.0041	0.0956	0.0159	0.0417	0.039	0.0198	0.02	0.0026	0.0332	0.0228	0.1378	0.0024	0.0296	0.1283	0.0212	0.0324	0.0035	9e-04	0.0116	0.0142	0.1336	0.0285	0.1077	0.0441	0.0019
6	rs17617333	32906652	0.94	0.331738599837001	1.01	0.39608418712213	0.237410251410172	0.178159147164241	0.0041	0.0041	0.0956	0.0159	0.0417	0.039	0.0198	0.02	0.0026	0.0332	0.0228	0.1377	0.0024	0.0296	0.1283	0.0212	0.0324	0.0035	9e-04	0.0116	0.0142	0.1336	0.0285	0.1077	0.0441	0.0019
6	rs17583782	32906716	0.94	0.331738599837001	1.01	0.39608418712213	0.23693861089367	0.178661746574528	0.0041	0.0041	0.0956	0.0159	0.0417	0.039	0.0198	0.02	0.0026	0.0332	0.0228	0.1377	0.0024	0.0296	0.1283	0.0212	0.0325	0.0035	9e-04	0.0116	0.0143	0.1336	0.0285	0.1077	0.0441	0.0019
6	rs16871165	32909144	0.94	0.331738599837001	1.01	0.39608418712213	0.501363259889715	0.23456490302724	0.004	0.0041	0.0951	0.0178	0.0412	0.0412	0.0198	0.02	0.0025	0.0329	0.0226	0.1373	0.0024	0.0295	0.1273	0.0212	0.0328	0.0034	9e-04	0.0116	0.0143	0.1333	0.0286	0.1069	0.0437	0.0019
6	rs12206377	32909335	0.94	0.331738599837001	1.02	0.35283343175317	0.529189023645174	0.236329154656731	0.004	0.0041	0.0951	0.0179	0.0412	0.0414	0.0198	0.02	0.0025	0.0329	0.0226	0.1373	0.0024	0.0295	0.1273	0.0212	0.0328	0.0034	9e-04	0.0116	0.0144	0.1333	0.0286	0.1068	0.0437	0.0019
6	rs16871169	32910877	0.93	0.375229593708928	1.03	0.312927433563081	0.806853826624892	0.294095902778297	0.0041	0.0041	0.0948	0.019	0.0409	0.0426	0.0197	0.02	0.0025	0.0328	0.0224	0.137	0.0024	0.0295	0.1267	0.0212	0.033	0.0033	9e-04	0.0115	0.0145	0.1331	0.0287	0.1064	0.0435	0.0019
6	rs2857096	32911048	0.93	0.375229593708928	1.03	0.312927433563081	0.830928088932145	0.281298917916753	0.0041	0.0041	0.0948	0.0191	0.0408	0.0428	0.0197	0.02	0.0025	0.0328	0.0224	0.137	0.0024	0.0294	0.1266	0.0212	0.0331	0.0033	9e-04	0.0115	0.0145	0.1331	0.0287	0.1063	0.0434	0.0019
6	rs3101944	32911127	0.93	0.375229593708928	1.05	0.24269399207398	0.830610397220674	0.283517072647608	0.0041	0.0041	0.0948	0.0191	0.0408	0.0428	0.0197	0.02	0.0025	0.0327	0.0224	0.137	0.0024	0.0294	0.1266	0.0212	0.0331	0.0033	9e-04	0.0115	0.0145	0.1331	0.0287	0.1063	0.0434	0.0019
6	rs2395296	32911814	0.93	0.375229593708928	1.04	0.276253925711104	0.812745514085588	0.286678328200725	0.0041	0.0041	0.0948	0.0191	0.0408	0.0427	0.0197	0.02	0.0025	0.0327	0.0224	0.1371	0.0024	0.0295	0.1266	0.0211	0.033	0.0034	9e-04	0.0115	0.0144	0.133	0.0288	0.1063	0.0434	0.0019
6	rs10484567	32912552	0.93	0.375229593708928	1.04	0.276253925711104	0.829181428113433	0.281298917916753	0.0041	0.0041	0.0949	0.0191	0.0408	0.0427	0.0197	0.02	0.0025	0.0327	0.0224	0.1371	0.0024	0.0295	0.1266	0.0211	0.033	0.0035	9e-04	0.0115	0.0143	0.133	0.0287	0.1063	0.0434	0.0019
6	rs17583852	32912588	0.93	0.375229593708928	1.04	0.276253925711104	0.829578258313738	0.281882125692061	0.0041	0.0041	0.0949	0.0191	0.0408	0.0427	0.0197	0.02	0.0025	0.0327	0.0224	0.1371	0.0024	0.0295	0.1267	0.0211	0.033	0.0035	9e-04	0.0115	0.0143	0.133	0.0287	0.1063	0.0434	0.0019
6	rs1480380	32913246	0.93	0.375229593708928	1.04	0.276253925711104	0.836496102994853	0.283049649841416	0.0041	0.0041	0.0949	0.0191	0.0408	0.0427	0.0197	0.02	0.0025	0.0327	0.0224	0.1371	0.0024	0.0295	0.1267	0.0211	0.033	0.0035	9e-04	0.0115	0.0142	0.133	0.0287	0.1063	0.0434	0.0019
6	rs3130595	32914297	0.93	0.375229593708928	1.04	0.276253925711104	0.84864127340165	0.287969307323229	0.0041	0.0041	0.095	0.019	0.0408	0.0428	0.0197	0.02	0.0025	0.0327	0.0224	0.1371	0.0024	0.0295	0.1267	0.0211	0.033	0.0035	9e-04	0.0115	0.0141	0.1331	0.0287	0.1064	0.0434	0.0019
6	rs189865	32914330	0.93	0.375229593708928	1.04	0.276253925711104	0.849122218315294	0.287734452506649	0.0041	0.0041	0.095	0.019	0.0409	0.0428	0.0197	0.02	0.0025	0.0327	0.0224	0.1371	0.0024	0.0295	0.1267	0.0211	0.033	0.0035	9e-04	0.0115	0.0141	0.1331	0.0288	0.1064	0.0434	0.0019
6	rs194682	32914613	0.93	0.375229593708928	1.04	0.276253925711104	0.84759962411364	0.288556699369835	0.0041	0.0041	0.095	0.019	0.0408	0.0428	0.0197	0.0201	0.0025	0.0327	0.0224	0.1371	0.0024	0.0295	0.1267	0.0211	0.033	0.0035	9e-04	0.0115	0.0141	0.1331	0.0287	0.1064	0.0435	0.0018
6	rs6899309	32915823	0.93	0.375229593708928	1.04	0.276253925711104	0.869021484042351	0.288556699369835	0.0041	0.0041	0.0951	0.019	0.0409	0.0428	0.0196	0.0201	0.0025	0.0327	0.0224	0.137	0.0023	0.0295	0.1269	0.0211	0.033	0.0034	8e-04	0.0115	0.0141	0.133	0.0287	0.1064	0.0436	0.0018
6	rs41555121	32917411	0.93	0.375229593708928	1.04	0.276253925711104	0.87770237661033	0.28691292025268	0.0041	0.0041	0.0951	0.019	0.0409	0.0428	0.0196	0.02	0.0025	0.0327	0.0224	0.137	0.0023	0.0295	0.1269	0.0211	0.033	0.0034	8e-04	0.0115	0.0141	0.133	0.0288	0.1064	0.0437	0.0018
6	rs17214044	32917412	0.93	0.375229593708928	1.04	0.276253925711104	0.876401981058645	0.285037823137226	0.0041	0.0041	0.0951	0.019	0.0409	0.0428	0.0196	0.0201	0.0025	0.0327	0.0224	0.137	0.0023	0.0295	0.1269	0.0211	0.033	0.0034	8e-04	0.0115	0.0141	0.133	0.0288	0.1064	0.0437	0.0018
6	rs6926628	32917498	0.93	0.375229593708928	1.04	0.276253925711104	0.874696447906909	0.285037823137226	0.0041	0.0041	0.0951	0.019	0.0409	0.0428	0.0196	0.0201	0.0025	0.0327	0.0224	0.137	0.0023	0.0295	0.1269	0.0211	0.033	0.0034	8e-04	0.0115	0.0141	0.133	0.0288	0.1064	0.0437	0.0018
6	rs1063478	32917544	0.93	0.375229593708928	1.04	0.276253925711104	0.871938085860063	0.284218648692039	0.0041	0.0041	0.0951	0.019	0.0409	0.0428	0.0196	0.0201	0.0025	0.0327	0.0224	0.137	0.0023	0.0295	0.1269	0.0212	0.033	0.0034	8e-04	0.0115	0.0141	0.133	0.0288	0.1064	0.0437	0.0018
6	rs1050391	32917857	0.93	0.375229593708928	1.04	0.276253925711104	0.878678207436879	0.282465703172052	0.0041	0.0041	0.0951	0.019	0.0409	0.0428	0.0195	0.0201	0.0025	0.0327	0.0224	0.137	0.0023	0.0295	0.1269	0.0212	0.033	0.0034	8e-04	0.0115	0.0141	0.133	0.0288	0.1064	0.0437	0.0018
6	rs11539216	32917980	0.93	0.375229593708928	1.04	0.276253925711104	0.878352879637345	0.281648798188484	0.0041	0.0041	0.0951	0.019	0.0409	0.0428	0.0195	0.0201	0.0025	0.0327	0.0224	0.137	0.0023	0.0295	0.1269	0.0212	0.033	0.0034	8e-04	0.0115	0.0141	0.133	0.0288	0.1064	0.0437	0.0018
6	rs17617515	32918124	0.93	0.375229593708928	1.04	0.276253925711104	0.878108917160737	0.281298917916753	0.0041	0.0041	0.0951	0.019	0.0409	0.0428	0.0195	0.0201	0.0025	0.0327	0.0224	0.1369	0.0023	0.0295	0.1269	0.0212	0.033	0.0034	8e-04	0.0115	0.0141	0.133	0.0288	0.1064	0.0437	0.0018
6	rs111369841	32921104	0.93	0.375229593708928	1.04	0.276253925711104	0.871208547860927	0.281882125692061	0.0043	0.0042	0.0951	0.019	0.0408	0.0428	0.0195	0.0201	0.0025	0.0327	0.0224	0.1368	0.0023	0.0295	0.1269	0.0212	0.0329	0.0035	8e-04	0.0115	0.0141	0.133	0.0289	0.1062	0.0437	0.0018
6	rs3135029	32921774	0.93	0.375229593708928	1.04	0.276253925711104	0.868697672446198	0.284101682562465	0.0043	0.0042	0.0951	0.019	0.0408	0.0428	0.0195	0.0201	0.0025	0.0327	0.0224	0.1368	0.0023	0.0295	0.1269	0.0213	0.0329	0.0035	8e-04	0.0115	0.0141	0.133	0.0289	0.1062	0.0437	0.0018
6	rs150359	32922068	0.93	0.375229593708928	1.04	0.276253925711104	0.863523639359399	0.280483049118444	0.0043	0.0042	0.0951	0.019	0.0408	0.0428	0.0195	0.0201	0.0025	0.0327	0.0224	0.1368	0.0023	0.0296	0.1269	0.0213	0.0329	0.0035	8e-04	0.0115	0.0141	0.1329	0.0289	0.1062	0.0437	0.0018
6	rs9378127	32922459	0.93	0.375229593708928	1.04	0.276253925711104	0.866189865180848	0.281298917916753	0.0044	0.0042	0.0951	0.019	0.0408	0.0428	0.0195	0.0201	0.0025	0.0327	0.0224	0.1367	0.0024	0.0296	0.127	0.0213	0.0329	0.0035	8e-04	0.0115	0.0141	0.1329	0.0289	0.106	0.0436	0.0018
6	rs1431393	32923988	0.93	0.375229593708928	1.04	0.276253925711104	0.882260167462873	0.279667907373539	0.0045	0.0042	0.0951	0.019	0.0408	0.0429	0.0195	0.0201	0.0025	0.0327	0.0223	0.1367	0.0024	0.0296	0.1271	0.0213	0.0329	0.0035	8e-04	0.0115	0.0141	0.1329	0.0289	0.106	0.0435	0.0018
6	rs1431394	32923993	0.93	0.375229593708928	1.04	0.276253925711104	0.882260167462873	0.279551517987119	0.0045	0.0042	0.0951	0.019	0.0408	0.0429	0.0195	0.0201	0.0025	0.0327	0.0223	0.1367	0.0024	0.0296	0.1271	0.0213	0.0329	0.0035	8e-04	0.0115	0.0141	0.1329	0.0289	0.106	0.0435	0.0018
6	rs209474	32924584	0.93	0.375229593708928	1.04	0.276253925711104	0.8819342807649	0.27990073074286	0.0045	0.0042	0.0951	0.019	0.0408	0.0429	0.0195	0.0201	0.0025	0.0327	0.0223	0.1367	0.0024	0.0296	0.1271	0.0213	0.0329	0.0035	8e-04	0.0115	0.0141	0.1329	0.0289	0.106	0.0435	0.0018
6	rs580962	32925692	0.93	0.375229593708928	1.04	0.276253925711104	0.881282659688849	0.281298917916753	0.0045	0.0042	0.0951	0.019	0.0408	0.0429	0.0195	0.0201	0.0025	0.0327	0.0223	0.1367	0.0024	0.0296	0.1271	0.0213	0.0329	0.0035	8e-04	0.0115	0.0141	0.1329	0.0289	0.106	0.0435	0.0018
6	rs6906517	32926580	0.93	0.375229593708928	1.04	0.276253925711104	0.881364101215165	0.280483049118444	0.0045	0.0042	0.0951	0.019	0.0408	0.0429	0.0195	0.0201	0.0025	0.0327	0.0223	0.1367	0.0024	0.0296	0.1271	0.0213	0.0329	0.0035	8e-04	0.0115	0.0141	0.1329	0.0289	0.106	0.0435	0.0018
6	rs11757089	32927581	0.93	0.375229593708928	1.04	0.276253925711104	0.882912093140523	0.28001716471745	0.0045	0.0042	0.0951	0.019	0.0408	0.0429	0.0195	0.0201	0.0025	0.0327	0.0223	0.1367	0.0024	0.0296	0.1271	0.0213	0.0329	0.0035	8e-04	0.0115	0.0141	0.1329	0.0289	0.106	0.0435	0.0018
6	rs3129297	32927969	0.93	0.375229593708928	1.05	0.24269399207398	0.881364101215165	0.28001716471745	0.0045	0.0042	0.0951	0.019	0.0408	0.0429	0.0195	0.0201	0.0025	0.0327	0.0223	0.1367	0.0024	0.0296	0.1271	0.0213	0.0329	0.0035	8e-04	0.0115	0.0141	0.1329	0.0289	0.106	0.0435	0.0018
6	rs129653	32931536	0.93	0.375229593708928	1.05	0.24269399207398	0.882912093140523	0.27990073074286	0.0044	0.0042	0.0951	0.019	0.0408	0.0429	0.0195	0.0201	0.0025	0.0327	0.0223	0.1366	0.0024	0.0296	0.1271	0.0213	0.0329	0.0035	9e-04	0.0115	0.0141	0.133	0.0289	0.1059	0.0435	0.0018
6	rs9276934	32933222	0.93	0.375229593708928	1.05	0.24269399207398	0.884950668947249	0.2803665557511	0.0044	0.0042	0.0951	0.019	0.0407	0.0429	0.0195	0.0201	0.0025	0.0327	0.0223	0.1366	0.0024	0.0296	0.1271	0.0213	0.0329	0.0035	9e-04	0.0115	0.0141	0.133	0.0289	0.106	0.0435	0.0018
6	rs206785	32934441	0.93	0.375229593708928	1.05	0.24269399207398	0.885277024912756	0.280949170924561	0.0044	0.0042	0.0951	0.019	0.0407	0.0429	0.0195	0.0201	0.0025	0.0327	0.0223	0.1366	0.0024	0.0296	0.1271	0.0213	0.0329	0.0035	9e-04	0.0115	0.0141	0.133	0.0289	0.106	0.0435	0.0018
6	rs206786	32935179	0.93	0.375229593708928	1.05	0.24269399207398	0.885358621825135	0.281298917916753	0.0044	0.0042	0.0951	0.019	0.0407	0.0429	0.0195	0.0201	0.0025	0.0327	0.0223	0.1366	0.0024	0.0296	0.1271	0.0213	0.0329	0.0035	9e-04	0.0115	0.0141	0.133	0.0289	0.106	0.0435	0.0018
6	rs11964188	32935208	0.93	0.375229593708928	1.05	0.24269399207398	0.885358621825135	0.281298917916753	0.0044	0.0042	0.0951	0.019	0.0407	0.0429	0.0195	0.0201	0.0025	0.0327	0.0223	0.1366	0.0024	0.0296	0.1271	0.0213	0.0329	0.0035	9e-04	0.0115	0.0141	0.133	0.0289	0.106	0.0435	0.0018
6	rs10484568	32935751	0.93	0.375229593708928	1.05	0.24269399207398	0.892879075707843	0.282348958124428	0.0044	0.0042	0.0951	0.019	0.0407	0.0429	0.0194	0.0202	0.0025	0.0327	0.0223	0.1366	0.0024	0.0296	0.1271	0.0213	0.0329	0.0035	9e-04	0.0115	0.0141	0.133	0.0289	0.1061	0.0435	0.0018
6	rs3918149	32936373	0.93	0.375229593708928	1.05	0.24269399207398	0.881608444837681	0.280716080362443	0.0044	0.0042	0.0951	0.0189	0.0407	0.0429	0.0194	0.0202	0.0025	0.0327	0.0223	0.1366	0.0024	0.0296	0.1271	0.0214	0.0329	0.0035	9e-04	0.0115	0.0141	0.133	0.0289	0.1061	0.0435	0.0018
6	rs17840186	32938199	0.93	0.375229593708928	1.05	0.24269399207398	0.882586104923959	0.281882125692061	0.0044	0.0042	0.0951	0.0189	0.0407	0.0428	0.0194	0.0202	0.0025	0.0327	0.0223	0.1366	0.0024	0.0296	0.1271	0.0214	0.0329	0.0035	8e-04	0.0116	0.0141	0.133	0.0289	0.106	0.0435	0.0017
6	rs1049278	32939785	0.93	0.375229593708928	1.05	0.24269399207398	0.865704837816665	0.27780746404759	0.0042	0.0042	0.0953	0.0187	0.0407	0.0427	0.0194	0.0202	0.0025	0.0327	0.0224	0.1366	0.0023	0.0295	0.1276	0.0213	0.0329	0.0035	8e-04	0.0115	0.0142	0.133	0.0289	0.106	0.0436	0.0018
6	rs2071571	32940621	0.93	0.375229593708928	1.05	0.24269399207398	0.859490545380103	0.270404093280546	0.0041	0.0042	0.0954	0.0187	0.0407	0.0427	0.0193	0.0202	0.0024	0.0327	0.0224	0.1366	0.0023	0.0295	0.1278	0.0213	0.0328	0.0035	8e-04	0.0115	0.0142	0.1331	0.0289	0.106	0.0436	0.0018
6	rs3130597	32941191	0.93	0.375229593708928	1.05	0.24269399207398	0.857718522564804	0.27121082374264	0.0041	0.0042	0.0954	0.0187	0.0407	0.0427	0.0193	0.0202	0.0024	0.0327	0.0224	0.1366	0.0023	0.0295	0.1278	0.0213	0.0328	0.0035	8e-04	0.0115	0.0142	0.1331	0.0289	0.106	0.0436	0.0018
6	rs12196597	32941214	0.93	0.375229593708928	1.05	0.24269399207398	0.857557506578052	0.270749743764592	0.0041	0.0042	0.0954	0.0187	0.0407	0.0427	0.0193	0.0202	0.0024	0.0327	0.0224	0.1366	0.0023	0.0295	0.1278	0.0213	0.0328	0.0035	8e-04	0.0115	0.0142	0.1331	0.0289	0.106	0.0436	0.0018
6	rs620202	32941910	0.93	0.375229593708928	1.05	0.24269399207398	0.853054274250855	0.267299410769223	0.0041	0.0042	0.0954	0.0187	0.0407	0.0426	0.0193	0.0202	0.0024	0.0327	0.0224	0.1366	0.0023	0.0295	0.1278	0.0213	0.0328	0.0034	8e-04	0.0115	0.0142	0.1331	0.0289	0.106	0.0436	0.0018
6	rs516535	32942302	0.93	0.375229593708928	1.05	0.24269399207398	0.852090607288795	0.26592313197006	0.0041	0.0042	0.0954	0.0186	0.0407	0.0426	0.0193	0.0202	0.0024	0.0327	0.0224	0.1365	0.0023	0.0295	0.1279	0.0213	0.0328	0.0034	8e-04	0.0115	0.0142	0.1331	0.029	0.1061	0.0436	0.0018
6	rs55669504	32942354	0.93	0.375229593708928	1.05	0.24269399207398	0.860538379295985	0.267529005267728	0.004	0.0042	0.0954	0.0187	0.0407	0.0426	0.0193	0.0202	0.0024	0.0327	0.0224	0.1365	0.0023	0.0295	0.128	0.0213	0.0328	0.0034	8e-04	0.0115	0.0142	0.1331	0.029	0.1061	0.0436	0.0018
6	rs485502	32943345	0.93	0.375229593708928	1.05	0.24269399207398	0.86029652338792	0.270404093280546	0.004	0.0042	0.0954	0.0186	0.0407	0.0426	0.0193	0.0202	0.0024	0.0327	0.0224	0.1365	0.0023	0.0295	0.128	0.0213	0.0328	0.0034	8e-04	0.0115	0.0142	0.1331	0.0289	0.1061	0.0436	0.0018
6	rs3918154	32943752	0.93	0.375229593708928	1.05	0.24269399207398	0.859893494312236	0.272826513887828	0.004	0.0042	0.0954	0.0186	0.0407	0.0426	0.0193	0.0202	0.0024	0.0327	0.0224	0.1365	0.0023	0.0295	0.1281	0.0213	0.0328	0.0034	8e-04	0.0116	0.0142	0.133	0.0289	0.1061	0.0436	0.0018
6	rs11908	32944746	0.93	0.375229593708928	1.05	0.24269399207398	0.856994051721414	0.273751096270403	0.004	0.0042	0.0954	0.0186	0.0407	0.0426	0.0193	0.0202	0.0024	0.0327	0.0225	0.1365	0.0023	0.0296	0.1282	0.0213	0.0328	0.0034	8e-04	0.0116	0.0142	0.133	0.0289	0.1061	0.0436	0.0018
6	rs3129307	32944987	0.93	0.375229593708928	1.05	0.24269399207398	0.871532755087345	0.276646627252981	0.004	0.0042	0.0954	0.0186	0.0407	0.0426	0.0193	0.0202	0.0024	0.0327	0.0225	0.1365	0.0023	0.0296	0.1282	0.0213	0.0328	0.0034	8e-04	0.0116	0.0142	0.133	0.0289	0.106	0.0435	0.0018
6	rs3097644	32945530	0.93	0.375229593708928	1.05	0.24269399207398	0.901494850571752	0.275371436614559	0.004	0.0043	0.0954	0.0187	0.0407	0.0427	0.0193	0.0202	0.0024	0.0327	0.0225	0.1365	0.0023	0.0296	0.1282	0.0213	0.0328	0.0034	8e-04	0.0116	0.0142	0.133	0.0289	0.106	0.0435	0.0018
6	rs3918143	32945625	0.93	0.375229593708928	1.05	0.24269399207398	0.906433725790649	0.276994721239322	0.004	0.0043	0.0954	0.0187	0.0407	0.0427	0.0193	0.0202	0.0024	0.0327	0.0225	0.1365	0.0023	0.0296	0.1282	0.0213	0.0328	0.0034	8e-04	0.0116	0.0142	0.133	0.0289	0.106	0.0435	0.0018
6	rs1063379	32946034	0.93	0.375229593708928	1.05	0.24269399207398	0.930297110232175	0.278620938602695	0.004	0.0043	0.0954	0.0188	0.0407	0.0428	0.0193	0.0201	0.0024	0.0326	0.0225	0.1365	0.0023	0.0295	0.1282	0.0213	0.0328	0.0034	8e-04	0.0116	0.0142	0.133	0.0289	0.1059	0.0434	0.0018
6	rs206781	32946133	0.93	0.375229593708928	1.05	0.24269399207398	0.933214773978072	0.278969794203787	0.004	0.0043	0.0954	0.0188	0.0407	0.0428	0.0193	0.0201	0.0024	0.0326	0.0225	0.1365	0.0023	0.0295	0.1282	0.0213	0.0327	0.0034	8e-04	0.0116	0.0142	0.133	0.0289	0.1059	0.0434	0.0018
6	rs3918140	32948462	0.93	0.375229593708928	1.05	0.24269399207398	0.929714033563786	0.278039810743742	0.004	0.0043	0.0954	0.0188	0.0407	0.0428	0.0193	0.0202	0.0024	0.0326	0.0225	0.1365	0.0023	0.0296	0.1283	0.0213	0.0327	0.0034	8e-04	0.0116	0.0142	0.1329	0.029	0.106	0.0434	0.0018
6	rs1049526	32948804	0.93	0.375229593708928	1.05	0.24269399207398	0.929714033563786	0.27908610919341	0.004	0.0043	0.0954	0.0188	0.0407	0.0428	0.0193	0.0202	0.0024	0.0326	0.0225	0.1365	0.0023	0.0296	0.1283	0.0213	0.0327	0.0034	8e-04	0.0116	0.0142	0.1329	0.029	0.106	0.0434	0.0018
6	rs16871297	32950217	0.93	0.375229593708928	1.05	0.24269399207398	0.928548336629916	0.279784311626839	0.004	0.0043	0.0954	0.0188	0.0407	0.0428	0.0193	0.0202	0.0024	0.0326	0.0225	0.1364	0.0023	0.0296	0.1283	0.0213	0.0327	0.0034	8e-04	0.0116	0.0142	0.1329	0.029	0.106	0.0434	0.0018
6	rs9391645	32950511	0.93	0.375229593708928	1.05	0.24269399207398	0.928132163821866	0.278969794203787	0.004	0.0043	0.0954	0.0188	0.0407	0.0428	0.0193	0.0202	0.0024	0.0326	0.0225	0.1364	0.0023	0.0296	0.1283	0.0213	0.0327	0.0034	8e-04	0.0116	0.0142	0.1329	0.029	0.106	0.0434	0.0018
6	rs6907291	32950934	0.93	0.375229593708928	1.05	0.24269399207398	0.929297643362104	0.285623388143333	0.004	0.0043	0.0954	0.0187	0.0406	0.0428	0.0193	0.0202	0.0024	0.0326	0.0225	0.1364	0.0023	0.0296	0.1283	0.0213	0.0327	0.0034	8e-04	0.0116	0.0142	0.1329	0.029	0.106	0.0434	0.0018
6	rs3135034	32951662	0.93	0.375229593708928	1.05	0.24269399207398	0.931297024033009	0.287969307323229	0.004	0.0043	0.0954	0.0187	0.0406	0.0428	0.0193	0.0202	0.0024	0.0326	0.0225	0.1364	0.0023	0.0296	0.1284	0.0213	0.0327	0.0034	8e-04	0.0115	0.0142	0.1329	0.029	0.106	0.0434	0.0017
6	rs206777	32952546	0.93	0.375229593708928	1.05	0.24269399207398	0.932964539663022	0.289967923990191	0.004	0.0043	0.0954	0.0187	0.0406	0.0428	0.0193	0.0202	0.0024	0.0326	0.0225	0.1364	0.0023	0.0296	0.1284	0.0213	0.0327	0.0034	8e-04	0.0115	0.0142	0.1329	0.029	0.106	0.0434	0.0017
6	rs9276942	32952744	0.93	0.375229593708928	1.04	0.276253925711104	0.934215990168739	0.291499107875393	0.004	0.0043	0.0954	0.0187	0.0406	0.0428	0.0193	0.0202	0.0024	0.0326	0.0225	0.1364	0.0023	0.0296	0.1284	0.0212	0.0327	0.0034	8e-04	0.0116	0.0142	0.1329	0.029	0.106	0.0434	0.0017
6	rs11967576	32952773	0.93	0.375229593708928	1.04	0.276253925711104	0.934382902913729	0.290085620434842	0.004	0.0043	0.0954	0.0187	0.0406	0.0428	0.0193	0.0202	0.0024	0.0326	0.0225	0.1364	0.0023	0.0296	0.1284	0.0212	0.0327	0.0034	8e-04	0.0116	0.0142	0.1329	0.029	0.106	0.0434	0.0017
6	rs206776	32953711	0.93	0.375229593708928	1.04	0.276253925711104	0.926717757322627	0.282465703172052	0.004	0.0044	0.0953	0.0187	0.0406	0.0427	0.0193	0.0202	0.0024	0.0326	0.0225	0.1365	0.0023	0.0296	0.1285	0.021	0.0327	0.0034	8e-04	0.0116	0.0143	0.1328	0.0291	0.1058	0.0435	0.0017
6	rs206775	32954634	0.93	0.375229593708928	1.04	0.276253925711104	0.930213804253265	0.285740545131732	0.004	0.0044	0.0952	0.0185	0.0406	0.0427	0.0191	0.0203	0.0024	0.0326	0.0225	0.1365	0.0023	0.0296	0.1288	0.021	0.0326	0.0034	8e-04	0.0116	0.0144	0.1329	0.0291	0.1057	0.0436	0.0017
6	rs3097646	32954689	0.93	0.375229593708928	1.04	0.276253925711104	0.930547046790547	0.283984731142961	0.0039	0.0044	0.0952	0.0185	0.0406	0.0427	0.0191	0.0203	0.0025	0.0326	0.0226	0.1365	0.0023	0.0296	0.1288	0.021	0.0326	0.0034	8e-04	0.0116	0.0144	0.1329	0.0291	0.1057	0.0436	0.0017
6	rs188245	32955976	0.93	0.375229593708928	1.04	0.276253925711104	0.921318022271177	0.278156006481766	0.0039	0.0044	0.0952	0.0185	0.0406	0.0426	0.0191	0.0203	0.0025	0.0326	0.0226	0.1366	0.0023	0.0296	0.1289	0.021	0.0326	0.0034	8e-04	0.0117	0.0144	0.1329	0.0291	0.1055	0.0436	0.0017
6	rs9276943	32956454	0.93	0.375229593708928	1.04	0.276253925711104	0.919493400403776	0.268103259406662	0.0039	0.0044	0.0952	0.0185	0.0406	0.0426	0.019	0.0203	0.0025	0.0326	0.0226	0.1367	0.0023	0.0297	0.1289	0.021	0.0326	0.0034	8e-04	0.0117	0.0145	0.1328	0.0291	0.1054	0.0436	0.0017
6	rs471279	32957156	0.93	0.375229593708928	1.04	0.276253925711104	0.917670288120828	0.252057947031788	0.0039	0.0044	0.0952	0.0185	0.0406	0.0426	0.019	0.0204	0.0025	0.0326	0.0226	0.1368	0.0023	0.0297	0.1289	0.021	0.0326	0.0034	8e-04	0.0117	0.0145	0.1328	0.0291	0.1054	0.0436	0.0017
6	rs3129305	32959180	0.94	0.331738599837001	1.04	0.276253925711104	0.71491300806659	0.225808014902499	0.004	0.0044	0.0957	0.0186	0.041	0.0428	0.019	0.0206	0.0025	0.0333	0.023	0.1381	0.0024	0.0302	0.1206	0.021	0.0328	0.0034	9e-04	0.0123	0.0146	0.1333	0.0294	0.1065	0.0441	0.0018
6	rs172276	32959770	0.94	0.331738599837001	1.04	0.276253925711104	0.68916091339792	0.216408881536101	0.004	0.0044	0.0959	0.0186	0.041	0.0428	0.0191	0.0207	0.0026	0.0335	0.0231	0.1385	0.0024	0.0303	0.1182	0.021	0.0328	0.0034	9e-04	0.0124	0.0147	0.1334	0.0295	0.1068	0.0443	0.0018
6	rs206768	32961387	0.95	0.291843936447983	1.04	0.276253925711104	0.691284706162451	0.221362252082895	0.004	0.0044	0.096	0.0186	0.0409	0.0429	0.0191	0.0207	0.0026	0.0334	0.0231	0.1385	0.0025	0.0304	0.1182	0.021	0.0328	0.0034	9e-04	0.0124	0.0147	0.1334	0.0296	0.1066	0.0442	0.0019
6	rs206767	32962420	0.95	0.291843936447983	1.04	0.276253925711104	0.620246494479851	0.222768759221642	0.004	0.0043	0.096	0.0185	0.0407	0.0426	0.0192	0.0207	0.0026	0.0333	0.0231	0.1386	0.0025	0.0305	0.1182	0.021	0.0329	0.0036	9e-04	0.0124	0.0147	0.1333	0.0296	0.1066	0.0443	0.0019
6	rs3135333	32963784	0.95	0.291843936447983	1.04	0.276253925711104	0.639852716493798	0.249919729101347	0.004	0.0043	0.0962	0.0183	0.0406	0.0426	0.0192	0.0206	0.0026	0.0333	0.0231	0.1386	0.0025	0.0305	0.1183	0.021	0.0328	0.0036	9e-04	0.0124	0.0147	0.1334	0.0297	0.1066	0.0442	0.0019
6	rs9276964	32964967	0.96	0.255413023536062	1.04	0.276253925711104	0.378248342598625	0.196451224054656	0.0039	0.0042	0.098	0.0163	0.0401	0.0414	0.0189	0.0205	0.0027	0.033	0.0233	0.1386	0.0026	0.0314	0.1202	0.0215	0.0323	0.0037	0.0011	0.0126	0.0146	0.133	0.0303	0.1063	0.044	0.0019
6	rs3128947	32965062	0.96	0.255413023536062	1.04	0.276253925711104	0.334939666999781	0.168900772879718	0.004	0.0042	0.0988	0.0156	0.0397	0.041	0.0188	0.0206	0.0027	0.0329	0.0234	0.1383	0.0027	0.0315	0.1211	0.0214	0.032	0.0038	0.0011	0.0125	0.0149	0.1327	0.0304	0.1063	0.0437	0.002
6	rs3128948	32965085	0.96	0.255413023536062	1.03	0.312927433563081	0.350763792055362	0.18330847945307	0.0041	0.0042	0.0989	0.0155	0.0396	0.0409	0.0188	0.0206	0.0027	0.0328	0.0235	0.1382	0.0027	0.0315	0.1213	0.0214	0.0319	0.0038	0.0012	0.0125	0.0149	0.1327	0.0305	0.1062	0.0437	0.002
6	rs176248	32965942	0.98	0.192372589028169	1.04	0.276253925711104	0.137899249301321	0.135753234436124	0.0032	0.0041	0.1047	0.0137	0.0382	0.0363	0.0172	0.0212	0.0022	0.0306	0.0234	0.1364	0.0024	0.0328	0.13	0.0212	0.0307	0.0027	0.0011	0.012	0.0152	0.131	0.0327	0.1091	0.043	0.0012
6	rs12216336	32967741	0.98	0.192372589028169	1.04	0.276253925711104	0.294845900605644	0.25975738187356	0.0026	0.0038	0.109	0.0126	0.0363	0.0351	0.0161	0.0209	0.002	0.0291	0.0234	0.1369	0.0021	0.0331	0.1351	0.0207	0.0297	0.0019	8e-04	0.0118	0.0147	0.1297	0.034	0.1113	0.043	8e-04
6	rs12190787	32967914	0.98	0.192372589028169	1.04	0.276253925711104	0.289802738207804	0.250369401154829	0.0026	0.0038	0.109	0.0126	0.0363	0.0351	0.0161	0.0209	0.002	0.0291	0.0234	0.1369	0.0021	0.0332	0.135	0.0207	0.0297	0.0019	8e-04	0.0118	0.0148	0.1297	0.034	0.1112	0.043	8e-04
6	rs2395300	32968276	0.98	0.192372589028169	1.05	0.24269399207398	0.286181412843187	0.241536117976837	0.0026	0.0038	0.109	0.0126	0.0363	0.0351	0.0161	0.0209	0.002	0.0291	0.0234	0.1369	0.0021	0.0332	0.1351	0.0207	0.0297	0.0019	8e-04	0.0118	0.0148	0.1296	0.034	0.1112	0.043	8e-04
6	rs2894311	32968339	0.98	0.192372589028169	1.05	0.24269399207398	0.285516982638375	0.238983484682923	0.0026	0.0038	0.109	0.0126	0.0363	0.0351	0.0161	0.0209	0.002	0.0291	0.0234	0.1369	0.0021	0.0332	0.1351	0.0207	0.0297	0.0019	8e-04	0.0118	0.0148	0.1296	0.034	0.1112	0.043	8e-04
6	rs9276969	32968397	0.98	0.192372589028169	1.05	0.24269399207398	0.285516982638375	0.239315944137995	0.0026	0.0038	0.109	0.0126	0.0363	0.0351	0.0161	0.0209	0.002	0.0291	0.0234	0.1369	0.0021	0.0332	0.1351	0.0207	0.0297	0.0019	8e-04	0.0118	0.0148	0.1296	0.034	0.1112	0.043	8e-04
6	rs12204338	32968412	0.98	0.192372589028169	1.05	0.24269399207398	0.285374712302695	0.238872697788585	0.0026	0.0038	0.109	0.0126	0.0363	0.0351	0.0161	0.0209	0.002	0.0291	0.0234	0.1369	0.0021	0.0332	0.1351	0.0207	0.0297	0.0019	8e-04	0.0118	0.0148	0.1296	0.034	0.1112	0.043	8e-04
6	rs2395301	32968693	0.98	0.192372589028169	1.05	0.24269399207398	0.285090285539325	0.23842971495909	0.0026	0.0038	0.109	0.0126	0.0363	0.0351	0.0161	0.0209	0.002	0.0291	0.0234	0.1369	0.0021	0.0332	0.1351	0.0207	0.0297	0.0019	8e-04	0.0118	0.0148	0.1296	0.034	0.1112	0.043	8e-04
6	rs12192713	32968856	0.98	0.192372589028169	1.05	0.24269399207398	0.284758646289298	0.235225998707462	0.0026	0.0038	0.109	0.0126	0.0363	0.0351	0.0161	0.0209	0.002	0.0291	0.0234	0.1369	0.0021	0.0332	0.1351	0.0207	0.0297	0.0019	8e-04	0.0118	0.0148	0.1296	0.034	0.1112	0.043	8e-04
6	rs12199692	32968929	0.98	0.192372589028169	1.05	0.24269399207398	0.284663930194028	0.23467504402318	0.0026	0.0038	0.109	0.0126	0.0363	0.0351	0.0161	0.0209	0.002	0.0291	0.0234	0.1369	0.0021	0.0333	0.1351	0.0207	0.0297	0.0019	8e-04	0.0118	0.0148	0.1296	0.034	0.1112	0.0429	8e-04
6	rs62407976	32968978	0.98	0.192372589028169	1.05	0.24269399207398	0.29037675109994	0.235225998707462	0.0026	0.0038	0.1091	0.0126	0.0363	0.0351	0.016	0.0209	0.002	0.0291	0.0234	0.1369	0.0021	0.0333	0.1351	0.0207	0.0297	0.0019	8e-04	0.0118	0.0148	0.1296	0.034	0.1112	0.0429	8e-04
6	rs114248015	32969211	0.98	0.192372589028169	1.05	0.24269399207398	0.29037675109994	0.233244511818629	0.0026	0.0038	0.1091	0.0126	0.0363	0.0351	0.016	0.0209	0.002	0.0291	0.0234	0.1369	0.0021	0.0333	0.1351	0.0207	0.0297	0.0018	8e-04	0.0118	0.0148	0.1296	0.034	0.1112	0.0429	8e-04
6	rs206762	32970450	0.98	0.192372589028169	1.05	0.24269399207398	0.286561458397668	0.226352149273201	0.0026	0.0038	0.1091	0.0126	0.0363	0.0351	0.016	0.0209	0.002	0.0291	0.0234	0.137	0.0021	0.0333	0.1351	0.0207	0.0297	0.0018	8e-04	0.0118	0.0148	0.1296	0.034	0.1112	0.0429	8e-04
6	rs3128931	32971708	0.98	0.192372589028169	1.05	0.24269399207398	0.290137505363482	0.231926527841757	0.0026	0.0038	0.1091	0.0126	0.0362	0.0351	0.016	0.0209	0.002	0.0291	0.0235	0.137	0.0021	0.0333	0.1351	0.0207	0.0297	0.0018	8e-04	0.0117	0.0148	0.1296	0.034	0.1113	0.0429	8e-04
6	rs3128933	32972163	0.98	0.192372589028169	1.05	0.24269399207398	0.301739881025245	0.233684375168443	0.0025	0.0038	0.1093	0.0125	0.0361	0.035	0.016	0.0209	0.002	0.0291	0.0235	0.1371	0.002	0.0332	0.1352	0.0208	0.0296	0.0018	8e-04	0.0117	0.0147	0.1296	0.034	0.1113	0.0431	8e-04
6	rs3130602	32972207	0.98	0.192372589028169	1.05	0.24269399207398	0.304580061537553	0.236660424985472	0.0025	0.0038	0.1093	0.0125	0.036	0.035	0.016	0.0209	0.002	0.0291	0.0235	0.1372	0.002	0.0331	0.1352	0.0208	0.0296	0.0018	8e-04	0.0117	0.0147	0.1296	0.034	0.1113	0.0431	8e-04
6	rs3128935	32972404	0.98	0.192372589028169	1.05	0.24269399207398	0.299059634273244	0.217912532524193	0.0025	0.0037	0.1094	0.0125	0.036	0.035	0.016	0.0208	0.002	0.0292	0.0235	0.1373	0.002	0.033	0.1352	0.0208	0.0295	0.0017	8e-04	0.0117	0.0147	0.1297	0.0341	0.1114	0.0432	8e-04
6	rs1044429	32972642	0.98	0.192372589028169	1.05	0.24269399207398	0.305169444479983	0.214159840419242	0.0025	0.0037	0.1094	0.0124	0.036	0.035	0.016	0.0208	0.002	0.0291	0.0235	0.1375	0.0019	0.0329	0.1353	0.0209	0.0294	0.0017	7e-04	0.0116	0.0147	0.1297	0.0341	0.1114	0.0432	8e-04
6	rs592625	32972690	0.98	0.192372589028169	1.05	0.24269399207398	0.306202315265155	0.21448065770206	0.0025	0.0037	0.1094	0.0124	0.036	0.035	0.016	0.0208	0.002	0.0291	0.0235	0.1375	0.0019	0.0329	0.1353	0.021	0.0294	0.0017	7e-04	0.0116	0.0147	0.1298	0.0342	0.1114	0.0432	8e-04
6	rs3129304	32973743	0.99	0.165458971998582	1.05	0.24269399207398	0.348073864950507	0.223635747212116	0.0025	0.0037	0.1096	0.0121	0.036	0.0348	0.0158	0.0206	0.002	0.0288	0.0239	0.138	0.0017	0.0328	0.1354	0.0212	0.0289	0.0014	6e-04	0.0113	0.0147	0.1302	0.0345	0.1117	0.0432	9e-04
6	rs9276977	32973841	0.99	0.165458971998582	1.05	0.24269399207398	0.341317693241397	0.214694623864506	0.0025	0.0037	0.1096	0.0121	0.036	0.0348	0.0158	0.0206	0.002	0.0288	0.024	0.138	0.0017	0.0328	0.1354	0.0212	0.0289	0.0014	6e-04	0.0113	0.0147	0.1302	0.0345	0.1118	0.0432	9e-04
6	rs3129303	32973878	0.99	0.165458971998582	1.05	0.24269399207398	0.343666714050095	0.217052884243873	0.0025	0.0037	0.1096	0.0121	0.036	0.0348	0.0158	0.0206	0.002	0.0288	0.024	0.138	0.0017	0.0328	0.1354	0.0212	0.0289	0.0014	6e-04	0.0113	0.0147	0.1302	0.0345	0.1118	0.0432	9e-04
6	rs417812	32974081	0.99	0.165458971998582	1.05	0.24269399207398	0.341734686889287	0.216194353903294	0.0025	0.0037	0.1096	0.0121	0.0359	0.0348	0.0158	0.0206	0.0019	0.0288	0.024	0.1379	0.0017	0.0328	0.1355	0.0212	0.0289	0.0013	6e-04	0.0112	0.0148	0.1304	0.0346	0.1118	0.0432	8e-04
6	rs3129302	32974343	0.99	0.165458971998582	1.05	0.24269399207398	0.319142875920493	0.221686572135252	0.0024	0.0036	0.1099	0.0122	0.036	0.0348	0.0158	0.0207	0.0019	0.0288	0.0241	0.1381	0.0016	0.0328	0.1346	0.0212	0.029	0.0013	6e-04	0.0114	0.0149	0.1307	0.0347	0.1116	0.043	8e-04
6	rs2581	32974401	0.99	0.165458971998582	1.05	0.24269399207398	0.314531658766553	0.224286708853328	0.0024	0.0036	0.1099	0.0122	0.036	0.0348	0.0158	0.0207	0.0018	0.0288	0.0241	0.1381	0.0016	0.0328	0.1344	0.0212	0.029	0.0013	6e-04	0.0114	0.0149	0.1308	0.0347	0.1116	0.043	8e-04
6	rs2582	32974551	0.99	0.165458971998582	1.05	0.24269399207398	0.311642726413827	0.226243288321223	0.0024	0.0035	0.11	0.0122	0.036	0.0348	0.0158	0.0207	0.0018	0.0288	0.0241	0.1381	0.0016	0.0328	0.1344	0.0212	0.029	0.0013	6e-04	0.0114	0.0149	0.1308	0.0347	0.1117	0.043	8e-04
6	rs399604	32975014	0.99	0.165458971998582	1.05	0.24269399207398	0.301398054095126	0.231597408969271	0.0024	0.0034	0.11	0.0121	0.036	0.0348	0.0158	0.0207	0.0016	0.0288	0.0242	0.1382	0.0016	0.0328	0.1345	0.0211	0.029	0.0012	6e-04	0.0113	0.0149	0.1309	0.0347	0.112	0.043	8e-04
6	rs365066	32975257	0.99	0.165458971998582	1.05	0.24269399207398	0.300178921042071	0.231378080331614	0.0024	0.0034	0.1101	0.0121	0.036	0.0348	0.0158	0.0207	0.0016	0.0288	0.0242	0.1382	0.0017	0.0328	0.1345	0.0211	0.0288	0.0012	6e-04	0.0113	0.0149	0.131	0.0347	0.1122	0.043	8e-04
6	rs453779	32975381	0.99	0.165458971998582	1.05	0.24269399207398	0.297700020967453	0.231707098476218	0.0024	0.0034	0.1101	0.0121	0.036	0.0348	0.0158	0.0207	0.0016	0.0288	0.0242	0.1382	0.0017	0.0328	0.1345	0.0211	0.0288	0.0012	6e-04	0.0113	0.0149	0.131	0.0347	0.1122	0.043	8e-04
6	rs369150	32975720	0.99	0.165458971998582	1.05	0.24269399207398	0.290663984942176	0.242537332880538	0.0024	0.0032	0.1101	0.0121	0.036	0.0347	0.0157	0.0207	0.0014	0.0288	0.0242	0.1383	0.0017	0.0328	0.1346	0.0211	0.0287	0.0012	6e-04	0.0113	0.0149	0.1311	0.0348	0.1124	0.043	7e-04
6	rs11575906	32975808	0.99	0.165458971998582	1.05	0.24269399207398	0.293833557565434	0.248235742009715	0.0024	0.0032	0.1101	0.0121	0.0361	0.0347	0.0157	0.0208	0.0013	0.0288	0.0242	0.1383	0.0017	0.0327	0.1346	0.0211	0.0287	0.0012	6e-04	0.0113	0.0149	0.1312	0.0348	0.1124	0.043	7e-04
6	rs375256	32975869	0.99	0.165458971998582	1.05	0.24269399207398	0.294267191820306	0.248347895469178	0.0024	0.0032	0.1101	0.0121	0.0361	0.0347	0.0157	0.0208	0.0013	0.0288	0.0242	0.1383	0.0017	0.0327	0.1346	0.0211	0.0287	0.0012	6e-04	0.0113	0.0149	0.1312	0.0348	0.1124	0.043	7e-04
6	rs6920363	32976572	0.99	0.165458971998582	1.05	0.24269399207398	0.296585658452841	0.252396086480084	0.0024	0.0031	0.1101	0.0121	0.0361	0.0347	0.0156	0.0208	0.0012	0.0288	0.0243	0.1384	0.0017	0.0328	0.1346	0.0211	0.0287	0.0012	5e-04	0.0113	0.0149	0.1314	0.0348	0.1126	0.043	6e-04
6	rs2284191	32976654	0.99	0.165458971998582	1.05	0.24269399207398	0.297166787781838	0.2516073173035	0.0024	0.0031	0.1101	0.0121	0.0361	0.0347	0.0156	0.0208	0.0012	0.0288	0.0243	0.1384	0.0017	0.0328	0.1346	0.0211	0.0287	0.0012	5e-04	0.0113	0.0149	0.1314	0.0348	0.1126	0.043	6e-04
6	rs86567	32976759	0.99	0.165458971998582	1.05	0.24269399207398	0.296634062793717	0.250032123118875	0.0024	0.0031	0.1101	0.0121	0.0361	0.0347	0.0156	0.0208	0.0011	0.0288	0.0243	0.1384	0.0017	0.0328	0.1346	0.0211	0.0287	0.0012	4e-04	0.0113	0.0149	0.1314	0.0348	0.1126	0.043	6e-04
6	Affx-28510878	32976909	0.99	0.165458971998582	1.05	0.24269399207398	0.295425214729393	0.247003115872989	0.0024	0.0031	0.1101	0.0121	0.0361	0.0347	0.0156	0.0208	0.0011	0.0288	0.0243	0.1384	0.0017	0.0328	0.1347	0.0211	0.0287	0.0012	4e-04	0.0113	0.0149	0.1314	0.0348	0.1126	0.043	6e-04
6	rs404557	32976927	0.99	0.165458971998582	1.05	0.24269399207398	0.295666774241181	0.247563158973308	0.0024	0.0031	0.1101	0.0121	0.0361	0.0347	0.0156	0.0208	0.0011	0.0288	0.0243	0.1384	0.0017	0.0328	0.1347	0.0211	0.0287	0.0012	4e-04	0.0113	0.0149	0.1314	0.0348	0.1126	0.043	6e-04
6	rs11753831	32977044	0.99	0.165458971998582	1.05	0.24269399207398	0.29615020843595	0.247451118130598	0.0024	0.003	0.1101	0.0121	0.0361	0.0347	0.0156	0.0208	0.0011	0.0288	0.0243	0.1384	0.0017	0.0328	0.1347	0.0211	0.0287	0.0011	4e-04	0.0113	0.0149	0.1314	0.0348	0.1126	0.043	6e-04
6	rs6457694	32977084	0.99	0.165458971998582	1.05	0.24269399207398	0.294170799217864	0.245213689870004	0.0024	0.003	0.1101	0.0121	0.0361	0.0346	0.0157	0.0208	0.0011	0.0288	0.0243	0.1384	0.0017	0.0328	0.1346	0.0211	0.0288	0.0011	4e-04	0.0113	0.0149	0.1314	0.0348	0.1126	0.043	6e-04
6	rs403414	32977315	0.99	0.165458971998582	1.05	0.24269399207398	0.295811760377835	0.246107885669138	0.0024	0.003	0.1101	0.0121	0.036	0.0347	0.0157	0.0208	0.0011	0.0288	0.0243	0.1384	0.0017	0.0328	0.1346	0.0211	0.0288	0.0011	4e-04	0.0113	0.0149	0.1313	0.0348	0.1126	0.043	6e-04
6	rs381218	32977420	0.99	0.165458971998582	1.05	0.24269399207398	0.296973010799114	0.246779211477227	0.0024	0.003	0.11	0.0121	0.036	0.0347	0.0157	0.0208	0.0011	0.0288	0.0243	0.1384	0.0017	0.0328	0.1346	0.0211	0.0288	0.0011	4e-04	0.0113	0.0149	0.1313	0.0348	0.1127	0.043	6e-04
6	rs16871338	32977852	0.99	0.165458971998582	1.05	0.24269399207398	0.304040323589676	0.252508831443636	0.0024	0.0029	0.11	0.0121	0.0359	0.0348	0.0157	0.0208	0.0011	0.0287	0.0243	0.1385	0.0017	0.0328	0.1346	0.0211	0.0288	0.0012	4e-04	0.0113	0.015	0.1313	0.0348	0.1127	0.0431	6e-04
6	rs6911639	32978178	0.99	0.165458971998582	1.05	0.24269399207398	0.304285596197039	0.248796669956362	0.0024	0.0029	0.1099	0.0121	0.0359	0.0348	0.0157	0.0208	0.0011	0.0287	0.0243	0.1385	0.0017	0.0328	0.1345	0.0212	0.0288	0.0012	4e-04	0.0113	0.0151	0.1313	0.0348	0.1127	0.043	6e-04
6	rs429916	32978587	0.99	0.165458971998582	1.05	0.24269399207398	0.307483664652252	0.248123604624447	0.0024	0.0029	0.1099	0.0121	0.0359	0.0348	0.0157	0.0208	0.0012	0.0287	0.0244	0.1384	0.0017	0.0328	0.1345	0.0212	0.0288	0.0012	4e-04	0.0113	0.0152	0.1313	0.0348	0.1128	0.043	7e-04
6	rs3763342	32978997	0.99	0.165458971998582	1.05	0.24269399207398	0.316682511560504	0.24801148331801	0.0024	0.0029	0.1099	0.012	0.0358	0.0349	0.0157	0.0208	0.0012	0.0286	0.0245	0.138	0.0017	0.0328	0.1344	0.0212	0.0288	0.0013	4e-04	0.0113	0.0154	0.1314	0.0348	0.1128	0.043	7e-04
6	rs3763341	32979020	0.99	0.165458971998582	1.05	0.24269399207398	0.314881272235062	0.24778728896017	0.0024	0.0029	0.1099	0.012	0.0358	0.0349	0.0157	0.0208	0.0012	0.0286	0.0245	0.138	0.0017	0.0328	0.1344	0.0212	0.0288	0.0013	4e-04	0.0113	0.0154	0.1314	0.0348	0.1127	0.043	7e-04
6	rs4713603	32979609	0.99	0.165458971998582	1.05	0.24269399207398	0.310451414243781	0.245437141713546	0.0024	0.0029	0.1099	0.012	0.0358	0.0348	0.0157	0.0208	0.0011	0.0286	0.0245	0.1381	0.0017	0.0328	0.1344	0.0212	0.0288	0.0012	5e-04	0.0113	0.0154	0.1314	0.0349	0.1127	0.0431	7e-04
6	rs4713604	32979770	0.99	0.165458971998582	1.05	0.24269399207398	0.313484044734949	0.247227084769851	0.0024	0.0029	0.11	0.012	0.0358	0.0348	0.0157	0.0208	0.0011	0.0286	0.0245	0.1381	0.0017	0.0328	0.1344	0.0212	0.0288	0.0012	5e-04	0.0113	0.0154	0.1314	0.0349	0.1127	0.0431	7e-04
6	rs13207475	32979878	0.99	0.165458971998582	1.04	0.276253925711104	0.313533889396319	0.249245701260408	0.0024	0.0029	0.1099	0.012	0.0357	0.0348	0.0157	0.0208	0.0011	0.0286	0.0245	0.1381	0.0017	0.0328	0.1344	0.0212	0.0288	0.0012	5e-04	0.0113	0.0154	0.1314	0.0349	0.1128	0.043	7e-04
6	rs447088	32979980	0.99	0.165458971998582	1.04	0.276253925711104	0.313533889396319	0.249357999179389	0.0024	0.0029	0.1099	0.012	0.0357	0.0348	0.0157	0.0208	0.0011	0.0286	0.0245	0.1381	0.0017	0.0328	0.1344	0.0212	0.0288	0.0012	5e-04	0.0113	0.0154	0.1314	0.0349	0.1128	0.043	7e-04
6	rs4559123	32980446	0.99	0.165458971998582	1.03	0.312927433563081	0.318841069583576	0.260440229975019	0.0024	0.0029	0.1099	0.012	0.0357	0.0348	0.0156	0.0208	0.0011	0.0287	0.0246	0.1381	0.0017	0.0328	0.1344	0.0212	0.0289	0.0012	5e-04	0.0113	0.0154	0.1314	0.0349	0.1128	0.043	7e-04
6	rs441126	32980578	0.99	0.165458971998582	1.04	0.276253925711104	0.319646219511978	0.264091538497001	0.0024	0.0029	0.1099	0.012	0.0357	0.0348	0.0156	0.0208	0.0011	0.0286	0.0246	0.1381	0.0017	0.0328	0.1344	0.0212	0.0289	0.0012	5e-04	0.0113	0.0154	0.1314	0.0349	0.1128	0.043	7e-04
6	rs4486068	32980606	0.99	0.165458971998582	1.02	0.35283343175317	0.319797303754693	0.263748554311803	0.0024	0.0029	0.1099	0.012	0.0357	0.0348	0.0156	0.0208	0.0011	0.0286	0.0246	0.1381	0.0017	0.0328	0.1344	0.0212	0.0289	0.0012	5e-04	0.0113	0.0154	0.1314	0.0349	0.1128	0.043	7e-04
6	rs3130603	32980608	0.99	0.165458971998582	1.02	0.35283343175317	0.317685533988418	0.263519975462864	0.0024	0.0029	0.1099	0.012	0.0357	0.0348	0.0156	0.0208	0.0011	0.0287	0.0246	0.1381	0.0017	0.0328	0.1344	0.0212	0.0289	0.0012	5e-04	0.0113	0.0154	0.1314	0.0349	0.1128	0.043	7e-04
6	rs6457699	32981647	0.99	0.165458971998582	1.02	0.35283343175317	0.328368800237713	0.304074540956439	0.0024	0.0029	0.1099	0.012	0.0357	0.0349	0.0155	0.0208	0.0011	0.0287	0.0246	0.1381	0.0017	0.0328	0.1344	0.0212	0.0289	0.0012	5e-04	0.0113	0.0154	0.1314	0.0349	0.1128	0.043	7e-04
6	rs4435981	32981682	0.99	0.165458971998582	1.02	0.35283343175317	0.330005154847749	0.313670147471775	0.0024	0.0029	0.1099	0.012	0.0357	0.0349	0.0155	0.0208	0.0011	0.0287	0.0246	0.1381	0.0017	0.0328	0.1344	0.0212	0.0289	0.0012	5e-04	0.0113	0.0154	0.1314	0.0349	0.1128	0.043	7e-04
6	rs9276990	32981683	0.99	0.165458971998582	1.02	0.35283343175317	0.327960374961823	0.311984515203109	0.0024	0.0029	0.1099	0.012	0.0357	0.0348	0.0155	0.0208	0.0011	0.0287	0.0246	0.1381	0.0017	0.0328	0.1344	0.0212	0.0289	0.0012	5e-04	0.0113	0.0154	0.1314	0.0348	0.1128	0.043	7e-04
6	rs423209	32983474	0.99	0.165458971998582	1.02	0.35283343175317	0.298282309370907	0.2398703721829	0.0025	0.0029	0.1093	0.0123	0.0356	0.0351	0.0158	0.0209	0.0011	0.0288	0.0247	0.1379	0.0017	0.0329	0.1339	0.0214	0.0289	0.0013	6e-04	0.0115	0.0155	0.1311	0.035	0.1122	0.0432	8e-04
6	rs9276994	32984255	0.99	0.165458971998582	1.02	0.35283343175317	0.297069890890202	0.239094288042462	0.0025	0.0029	0.1093	0.0123	0.0356	0.0351	0.0158	0.0209	0.0011	0.0288	0.0247	0.1379	0.0017	0.0329	0.1339	0.0214	0.0289	0.0013	6e-04	0.0115	0.0155	0.1311	0.035	0.1122	0.0432	8e-04
6	rs6936620	32984451	0.99	0.165458971998582	1.02	0.35283343175317	0.296827722164888	0.23842971495909	0.0025	0.0029	0.1093	0.0123	0.0356	0.0351	0.0158	0.0209	0.0011	0.0288	0.0247	0.1379	0.0017	0.0329	0.1339	0.0214	0.0289	0.0013	6e-04	0.0115	0.0155	0.1311	0.035	0.1122	0.0432	8e-04
6	rs2116264	32984788	0.99	0.165458971998582	1.02	0.35283343175317	0.296682471335439	0.238097650956508	0.0025	0.0029	0.1093	0.0123	0.0356	0.0351	0.0158	0.0209	0.0011	0.0288	0.0247	0.1379	0.0017	0.0329	0.1339	0.0214	0.0289	0.0013	6e-04	0.0115	0.0155	0.1311	0.035	0.1122	0.0432	8e-04
6	rs3130604	32985052	0.99	0.165458971998582	1.02	0.35283343175317	0.296634062793717	0.237986995956401	0.0025	0.0029	0.1093	0.0123	0.0356	0.0351	0.0158	0.0209	0.0011	0.0288	0.0247	0.1379	0.0017	0.0329	0.1339	0.0214	0.0289	0.0013	6e-04	0.0115	0.0155	0.1311	0.035	0.1122	0.0432	8e-04
6	rs3130605	32985295	0.99	0.165458971998582	1.02	0.35283343175317	0.296634062793717	0.237765735486147	0.0025	0.0029	0.1093	0.0123	0.0356	0.0351	0.0158	0.0209	0.0011	0.0288	0.0247	0.1379	0.0017	0.0329	0.1339	0.0214	0.0289	0.0013	6e-04	0.0115	0.0155	0.1311	0.035	0.1122	0.0432	8e-04
6	rs2395305	32985376	0.99	0.165458971998582	1.02	0.35283343175317	0.296585658452841	0.237876357464678	0.0025	0.0029	0.1093	0.0123	0.0356	0.0351	0.0158	0.0209	0.0011	0.0288	0.0247	0.1379	0.0017	0.0329	0.1339	0.0214	0.0289	0.0013	6e-04	0.0115	0.0155	0.1311	0.035	0.1122	0.0432	8e-04
6	rs4713605	32985992	0.99	0.165458971998582	1.02	0.35283343175317	0.300763777770456	0.230172975102048	0.0025	0.003	0.1092	0.0124	0.0357	0.0351	0.0159	0.0209	0.0011	0.0288	0.0248	0.1379	0.0017	0.0329	0.1338	0.0214	0.0289	0.0013	6e-04	0.0115	0.015	0.131	0.035	0.1121	0.0432	8e-04
6	rs419434	32986749	0.99	0.165458971998582	1.02	0.35283343175317	0.295521825926244	0.227550742548961	0.0025	0.003	0.109	0.0125	0.0357	0.0352	0.0159	0.0209	0.0011	0.0289	0.0248	0.1379	0.0017	0.033	0.1336	0.0214	0.0289	0.0013	6e-04	0.0115	0.0151	0.131	0.0351	0.1119	0.0433	8e-04
6	rs6906405	32986822	0.99	0.165458971998582	1.02	0.35283343175317	0.294508246906809	0.2267877633198	0.0025	0.003	0.109	0.0125	0.0358	0.0352	0.0159	0.0209	0.0011	0.0289	0.0248	0.1379	0.0017	0.033	0.1335	0.0214	0.0289	0.0013	6e-04	0.0115	0.0151	0.131	0.0351	0.1119	0.0433	8e-04
6	rs6933989	32987110	0.99	0.165458971998582	1.02	0.35283343175317	0.281783200475109	0.218665639742481	0.0025	0.003	0.1087	0.0126	0.0359	0.0353	0.0161	0.021	0.0011	0.029	0.0249	0.1379	0.0018	0.0331	0.1331	0.0215	0.0289	0.0013	6e-04	0.0115	0.0151	0.1308	0.0352	0.1116	0.0435	8e-04
6	rs445704	32987207	0.99	0.165458971998582	1.02	0.35283343175317	0.276488307671969	0.215444059008505	0.0025	0.003	0.1086	0.0127	0.0359	0.0354	0.0162	0.021	0.0011	0.029	0.0249	0.1379	0.0018	0.0331	0.1329	0.0216	0.0289	0.0013	6e-04	0.0115	0.0151	0.1307	0.0352	0.1115	0.0435	9e-04
6	rs3130607	32987277	0.99	0.165458971998582	1.02	0.35283343175317	0.27221732698097	0.213946050265809	0.0025	0.003	0.1085	0.0128	0.036	0.0354	0.0162	0.021	0.0011	0.029	0.025	0.1379	0.0018	0.0331	0.1327	0.0216	0.0289	0.0013	6e-04	0.0115	0.0151	0.1306	0.0353	0.1115	0.0435	9e-04
6	rs430188	32987542	0.99	0.165458971998582	1.02	0.35283343175317	0.264010334312612	0.210216168616924	0.0025	0.003	0.1083	0.0128	0.036	0.0354	0.0163	0.021	0.0011	0.0291	0.025	0.1379	0.0018	0.0332	0.1325	0.0216	0.0289	0.0013	6e-04	0.0115	0.0151	0.1305	0.0353	0.1114	0.0436	9e-04
6	rs423639	32987774	0.99	0.165458971998582	1.02	0.35283343175317	0.259619839250879	0.207882820614509	0.0025	0.0031	0.1082	0.0129	0.0361	0.0355	0.0163	0.021	0.0011	0.0291	0.025	0.1379	0.0018	0.0332	0.1323	0.0217	0.0289	0.0013	6e-04	0.0116	0.0151	0.1304	0.0354	0.1113	0.0436	9e-04
6	rs6457702	32988049	0.98	0.192372589028169	1.02	0.35283343175317	0.219647324218262	0.183105595958384	0.0026	0.0032	0.1067	0.0137	0.0367	0.0361	0.017	0.0211	0.0011	0.0295	0.0254	0.1379	0.0018	0.0336	0.13	0.022	0.0288	0.0014	6e-04	0.0116	0.0152	0.1293	0.0358	0.1104	0.0441	9e-04
6	rs13203549	32988197	0.98	0.192372589028169	1.02	0.35283343175317	0.227153990643061	0.185443398408642	0.0025	0.0031	0.107	0.0136	0.0366	0.036	0.0168	0.0211	0.0012	0.0294	0.0254	0.1379	0.0019	0.0335	0.1304	0.0219	0.0287	0.0014	6e-04	0.0116	0.0153	0.1295	0.0358	0.1106	0.044	9e-04
6	rs10456417	32988651	0.99	0.165458971998582	1.02	0.35283343175317	0.264966121834416	0.192517260682641	0.0025	0.0031	0.108	0.0132	0.0366	0.0356	0.0164	0.0209	0.0013	0.0291	0.0252	0.1377	0.0019	0.0331	0.1318	0.0216	0.0286	0.0014	6e-04	0.0115	0.0153	0.1301	0.0357	0.1111	0.0436	0.001
6	rs9296068	32988695	0.99	0.165458971998582	1.02	0.35283343175317	0.26287493594595	0.194480879875135	0.0025	0.0031	0.1081	0.0132	0.0366	0.0355	0.0163	0.0209	0.0013	0.029	0.0252	0.1377	0.0018	0.0331	0.1319	0.0216	0.0286	0.0014	6e-04	0.0114	0.0153	0.1302	0.0357	0.1111	0.0436	9e-04
6	rs3130609	32989521	0.99	0.165458971998582	1.02	0.35283343175317	0.288513426910686	0.220606109694163	0.0024	0.0031	0.1088	0.0123	0.036	0.0347	0.0155	0.0208	0.0013	0.0287	0.0248	0.1386	0.0019	0.0327	0.1337	0.0211	0.0282	0.0014	6e-04	0.0113	0.0152	0.132	0.0356	0.112	0.043	0.001
6	rs3129301	32990060	0.99	0.165458971998582	1.02	0.35283343175317	0.407528703264263	0.271326131684675	0.0023	0.0031	0.1092	0.0118	0.0356	0.0342	0.015	0.0206	0.0013	0.0284	0.0245	0.1391	0.0019	0.0324	0.1347	0.0208	0.028	0.0013	7e-04	0.0112	0.0152	0.1329	0.0354	0.1125	0.0428	0.001
6	rs6930052	32990481	0.99	0.165458971998582	1.02	0.35283343175317	0.319495172728322	0.242314726367824	0.0023	0.0031	0.1093	0.0117	0.0356	0.0341	0.0149	0.0206	0.0013	0.0284	0.0245	0.1393	0.0019	0.0324	0.135	0.0208	0.0279	0.0013	7e-04	0.0112	0.0152	0.1332	0.0354	0.1127	0.0428	0.001
6	rs2082261	32990506	0.99	0.165458971998582	1.02	0.35283343175317	0.324956439207867	0.251044388737988	0.0023	0.003	0.1094	0.0117	0.0356	0.0341	0.0149	0.0207	0.0013	0.0284	0.0245	0.1393	0.0017	0.0325	0.1351	0.0208	0.0279	0.0013	6e-04	0.0112	0.0152	0.1333	0.0354	0.1127	0.0428	9e-04
6	rs6930399	32990675	0.99	0.165458971998582	1.02	0.35283343175317	0.321562720265355	0.26580854189286	0.0022	0.0029	0.1095	0.0117	0.0356	0.0341	0.0149	0.0207	0.0011	0.0284	0.0245	0.1395	0.0016	0.0325	0.1352	0.0208	0.0278	0.0013	6e-04	0.0112	0.0152	0.1333	0.0356	0.1128	0.0428	7e-04
6	rs3097648	32990970	0.99	0.165458971998582	1.02	0.35283343175317	0.324702532578577	0.265006842170924	0.0022	0.0029	0.1095	0.0117	0.0356	0.0341	0.0149	0.0207	0.0012	0.0284	0.0245	0.1396	0.0016	0.0325	0.1353	0.0208	0.0278	0.0013	6e-04	0.0112	0.0152	0.1332	0.0356	0.1128	0.0428	7e-04
6	rs7738250	32992424	0.99	0.165458971998582	1.02	0.35283343175317	0.336075863044282	0.270058579638946	0.0021	0.0029	0.1095	0.0116	0.0356	0.034	0.0148	0.0207	0.0012	0.0284	0.0246	0.1396	0.0016	0.0325	0.1355	0.0208	0.0276	0.0012	6e-04	0.0112	0.0152	0.1333	0.0357	0.113	0.0427	7e-04
6	rs9277015	32993266	0.99	0.165458971998582	1.02	0.35283343175317	0.341474034934657	0.271787515114599	0.0021	0.0029	0.1095	0.0116	0.0356	0.0339	0.0148	0.0207	0.0012	0.0284	0.0246	0.1396	0.0016	0.0325	0.1356	0.0208	0.0275	0.0012	6e-04	0.0112	0.0152	0.1333	0.0358	0.113	0.0428	7e-04
6	rs6933319	32995863	0.99	0.165458971998582	1.02	0.35283343175317	0.34923291489372	0.276762643611842	0.002	0.0029	0.1095	0.0115	0.0356	0.0339	0.0147	0.0207	0.0012	0.0284	0.0246	0.1396	0.0016	0.0324	0.1357	0.0207	0.0274	0.0012	6e-04	0.0112	0.0152	0.1334	0.0358	0.1133	0.0427	7e-04
6	rs3128941	32995962	0.99	0.165458971998582	1.02	0.35283343175317	0.348389772179281	0.276994721239322	0.002	0.0029	0.1095	0.0115	0.0356	0.0339	0.0147	0.0207	0.0012	0.0284	0.0246	0.1396	0.0016	0.0324	0.1357	0.0207	0.0274	0.0012	6e-04	0.0112	0.0152	0.1335	0.0358	0.1133	0.0427	7e-04
6	rs6933546	32996014	0.99	0.165458971998582	1.02	0.35283343175317	0.347863342356859	0.276878674942021	0.002	0.0029	0.1095	0.0115	0.0356	0.0339	0.0147	0.0207	0.0012	0.0284	0.0246	0.1396	0.0016	0.0324	0.1357	0.0207	0.0274	0.0012	6e-04	0.0112	0.0152	0.1335	0.0358	0.1133	0.0427	7e-04
6	rs6913838	32996295	0.99	0.165458971998582	1.02	0.35283343175317	0.345027728812259	0.277226858718505	0.002	0.0029	0.1095	0.0115	0.0356	0.0339	0.0147	0.0207	0.0012	0.0284	0.0246	0.1396	0.0016	0.0324	0.1357	0.0207	0.0274	0.0012	6e-04	0.0112	0.0152	0.1335	0.0358	0.1133	0.0427	7e-04
6	rs443623	32996350	0.99	0.165458971998582	1.02	0.35283343175317	0.345132537550096	0.277110782499548	0.002	0.0029	0.1095	0.0115	0.0356	0.0339	0.0147	0.0207	0.0012	0.0284	0.0246	0.1396	0.0016	0.0324	0.1357	0.0207	0.0274	0.0012	6e-04	0.0112	0.0152	0.1335	0.0358	0.1133	0.0427	7e-04
6	rs3135196	32997577	0.99	0.165458971998582	1.02	0.35283343175317	0.352828002563607	0.277923629930956	0.002	0.0029	0.1097	0.0115	0.0356	0.0338	0.0147	0.0207	0.0012	0.0284	0.0246	0.1396	0.0016	0.0324	0.1357	0.0206	0.0272	0.0012	6e-04	0.0112	0.0152	0.1334	0.0358	0.1134	0.0427	7e-04
6	rs6920606	32997674	0.99	0.165458971998582	1.02	0.35283343175317	0.352934027769271	0.278388442716817	0.002	0.0029	0.1097	0.0115	0.0356	0.0338	0.0146	0.0207	0.0012	0.0284	0.0246	0.1396	0.0016	0.0324	0.1357	0.0206	0.0272	0.0012	6e-04	0.0112	0.0152	0.1334	0.0358	0.1134	0.0427	7e-04
6	rs9277027	32998238	0.99	0.165458971998582	1.02	0.35283343175317	0.356015893767709	0.280483049118444	0.002	0.0029	0.1098	0.0115	0.0356	0.0338	0.0146	0.0206	0.0012	0.0284	0.0246	0.1396	0.0016	0.0324	0.1357	0.0206	0.0272	0.0012	6e-04	0.0112	0.0152	0.1334	0.0359	0.1134	0.0426	7e-04
6	rs1431396	32998564	0.99	0.165458971998582	1.02	0.35283343175317	0.349074745493067	0.281648798188484	0.002	0.0029	0.1098	0.0115	0.0357	0.0337	0.0147	0.0207	0.0012	0.0284	0.0246	0.1398	0.0016	0.0324	0.1358	0.0206	0.0272	0.0012	6e-04	0.0112	0.0152	0.1333	0.0359	0.1134	0.0426	7e-04
6	rs3130171	32998729	0.99	0.165458971998582	1.01	0.39608418712213	0.357348535766797	0.289850242052787	0.0019	0.0029	0.1099	0.0115	0.0357	0.0336	0.0146	0.0207	0.0012	0.0285	0.0246	0.1401	0.0016	0.0324	0.136	0.0206	0.0272	9e-04	6e-04	0.0112	0.0152	0.1333	0.0359	0.1132	0.0427	7e-04
6	rs9277029	32998806	0.99	0.165458971998582	1.01	0.39608418712213	0.355430342350497	0.290556551205595	0.0019	0.0029	0.1099	0.0115	0.0357	0.0336	0.0146	0.0207	0.0012	0.0285	0.0246	0.1401	0.0016	0.0324	0.136	0.0206	0.0272	9e-04	6e-04	0.0112	0.0152	0.1334	0.0359	0.1132	0.0427	7e-04
6	rs3135195	32999330	0.99	0.165458971998582	1.02	0.35283343175317	0.361093541868347	0.292324603927345	0.0019	0.0029	0.1099	0.0115	0.0357	0.0336	0.0146	0.0207	0.0012	0.0285	0.0246	0.1401	0.0016	0.0324	0.136	0.0206	0.0272	9e-04	6e-04	0.0113	0.0152	0.1334	0.0359	0.1132	0.0427	7e-04
6	rs380468	33001488	0.99	0.165458971998582	1.01	0.39608418712213	0.373375665730106	0.294923616028765	0.002	0.0028	0.1098	0.0114	0.0357	0.0336	0.0145	0.0206	0.0011	0.0285	0.0245	0.1401	0.0017	0.0324	0.1361	0.0206	0.0271	8e-04	6e-04	0.0116	0.0152	0.1335	0.0359	0.1133	0.0426	8e-04
6	rs449676	33002162	0.99	0.165458971998582	1.01	0.39608418712213	0.375780610397044	0.295278565456403	0.002	0.0029	0.1098	0.0114	0.0357	0.0336	0.0145	0.0206	0.0011	0.0285	0.0246	0.14	0.0017	0.0324	0.1361	0.0206	0.0271	8e-04	6e-04	0.0116	0.0152	0.1334	0.0359	0.1133	0.0426	8e-04
6	rs2858458	33003065	0.99	0.165458971998582	1.01	0.39608418712213	0.377205409055317	0.295278565456403	0.002	0.0029	0.1098	0.0113	0.0358	0.0336	0.0145	0.0206	0.0011	0.0285	0.0246	0.14	0.0016	0.0324	0.1361	0.0205	0.0271	8e-04	6e-04	0.0116	0.0152	0.1334	0.0359	0.1133	0.0426	8e-04
6	rs448733	33003687	0.99	0.165458971998582	1.01	0.39608418712213	0.372939248189901	0.295752031934044	0.002	0.0029	0.1098	0.0113	0.0357	0.0336	0.0145	0.0206	0.0012	0.0285	0.0246	0.14	0.0016	0.0324	0.136	0.0206	0.0271	8e-04	6e-04	0.0116	0.0152	0.1336	0.036	0.1133	0.0425	8e-04
6	rs13205699	33004287	0.99	0.165458971998582	1.01	0.39608418712213	0.369728707065964	0.295870434343959	0.002	0.0029	0.1098	0.0113	0.0358	0.0336	0.0145	0.0206	0.0012	0.0285	0.0245	0.14	0.0016	0.0324	0.136	0.0205	0.0271	8e-04	6e-04	0.0116	0.0152	0.1337	0.036	0.1133	0.0425	8e-04
6	rs414564	33004917	0.99	0.165458971998582	1.01	0.39608418712213	0.368914726478835	0.294095902778297	0.002	0.0029	0.1098	0.0113	0.0358	0.0336	0.0145	0.0206	0.0012	0.0285	0.0245	0.14	0.0016	0.0324	0.136	0.0205	0.0271	8e-04	6e-04	0.0116	0.0152	0.1336	0.0359	0.1133	0.0425	8e-04
6	rs444821	33004935	0.99	0.165458971998582	1.01	0.39608418712213	0.370761064094453	0.297766816158571	0.002	0.0029	0.1098	0.0113	0.0358	0.0335	0.0145	0.0206	0.0012	0.0285	0.0245	0.1399	0.0016	0.0324	0.136	0.0205	0.0271	8e-04	6e-04	0.0116	0.0152	0.1337	0.036	0.1133	0.0425	8e-04
6	rs439852	33005208	0.99	0.165458971998582	1.01	0.39608418712213	0.370489248739692	0.297766816158571	0.002	0.0029	0.1098	0.0113	0.0358	0.0335	0.0145	0.0206	0.0012	0.0285	0.0245	0.1399	0.0016	0.0324	0.136	0.0205	0.0271	8e-04	6e-04	0.0116	0.0152	0.1337	0.036	0.1133	0.0425	8e-04
6	rs406477	33005644	0.99	0.165458971998582	1.01	0.39608418712213	0.370597962673012	0.298241482058562	0.002	0.0029	0.1098	0.0113	0.0358	0.0335	0.0145	0.0206	0.0012	0.0284	0.0245	0.1399	0.0016	0.0324	0.136	0.0205	0.0271	8e-04	6e-04	0.0116	0.0152	0.1338	0.036	0.1133	0.0425	8e-04
6	rs9277052	33005932	0.99	0.165458971998582	1.01	0.39608418712213	0.37054360367152	0.298241482058562	0.002	0.0029	0.1098	0.0113	0.0358	0.0335	0.0145	0.0206	0.0012	0.0284	0.0245	0.1399	0.0016	0.0324	0.136	0.0205	0.0271	8e-04	6e-04	0.0116	0.0152	0.1338	0.036	0.1133	0.0425	8e-04
6	rs9277053	33006222	0.99	0.165458971998582	1.01	0.39608418712213	0.370489248739692	0.298241482058562	0.002	0.0029	0.1098	0.0113	0.0358	0.0335	0.0145	0.0206	0.0012	0.0284	0.0245	0.1399	0.0016	0.0324	0.136	0.0205	0.0271	8e-04	6e-04	0.0116	0.0152	0.1338	0.036	0.1133	0.0425	8e-04
6	rs3097657	33006252	0.99	0.165458971998582	1.01	0.39608418712213	0.370489248739692	0.298241482058562	0.002	0.0029	0.1098	0.0113	0.0358	0.0335	0.0145	0.0206	0.0012	0.0284	0.0245	0.1399	0.0016	0.0324	0.136	0.0205	0.0271	8e-04	6e-04	0.0116	0.0152	0.1338	0.036	0.1133	0.0425	8e-04
6	rs663310	33006869	0.99	0.165458971998582	1.01	0.39608418712213	0.370652325744066	0.29836018411788	0.002	0.0029	0.1098	0.0113	0.0358	0.0335	0.0145	0.0206	0.0012	0.0284	0.0245	0.1399	0.0016	0.0324	0.136	0.0205	0.0271	8e-04	6e-04	0.0116	0.0152	0.1338	0.036	0.1133	0.0425	8e-04
6	rs441576	33008546	0.99	0.165458971998582	1.01	0.39608418712213	0.363726964745975	0.296818168391985	0.002	0.0029	0.1098	0.0113	0.0358	0.0335	0.0145	0.0206	0.0012	0.0284	0.0245	0.1399	0.0016	0.0324	0.1359	0.0205	0.0272	8e-04	6e-04	0.0116	0.0152	0.1338	0.036	0.1134	0.0425	8e-04
6	rs405612	33014318	0.99	0.165458971998582	1.01	0.39608418712213	0.359593134172382	0.29669965162575	0.002	0.0029	0.1098	0.0113	0.0358	0.0334	0.0145	0.0206	0.0012	0.0284	0.0245	0.1399	0.0017	0.0324	0.1359	0.0205	0.0272	8e-04	6e-04	0.0116	0.0152	0.1339	0.036	0.1134	0.0425	8e-04
6	rs116004308	33015535	0.99	0.165458971998582	1.01	0.39608418712213	0.355217537490035	0.294568795660129	0.002	0.0029	0.1098	0.0113	0.0358	0.0334	0.0145	0.0206	0.0012	0.0284	0.0245	0.1399	0.0017	0.0324	0.1359	0.0205	0.0272	8e-04	6e-04	0.0116	0.0152	0.1338	0.036	0.1134	0.0425	8e-04
6	rs375912	33016728	0.99	0.165458971998582	1.01	0.39608418712213	0.351504072377895	0.290909901413091	0.002	0.0029	0.1098	0.0113	0.0358	0.0334	0.0145	0.0206	0.0012	0.0285	0.0245	0.1399	0.0017	0.0324	0.1358	0.0205	0.0271	8e-04	7e-04	0.0116	0.0152	0.1338	0.036	0.1134	0.0426	8e-04
6	rs430620	33017486	0.99	0.165458971998582	1.01	0.39608418712213	0.355430342350497	0.295396910593623	0.002	0.0029	0.1099	0.0113	0.0358	0.0333	0.0145	0.0206	0.0011	0.0285	0.0244	0.1399	0.0017	0.0324	0.1359	0.0205	0.0272	8e-04	7e-04	0.0116	0.0152	0.1338	0.0361	0.1134	0.0426	8e-04
6	rs440841	33019643	0.99	0.165458971998582	1.01	0.39608418712213	0.356761857937275	0.279784311626839	0.002	0.003	0.1096	0.0112	0.0361	0.0334	0.0144	0.0206	0.0011	0.0285	0.0243	0.1398	0.0018	0.0325	0.1359	0.0203	0.0271	9e-04	8e-04	0.0116	0.0152	0.1336	0.0361	0.1134	0.0426	8e-04
6	rs3128952	33019973	0.99	0.165458971998582	1.01	0.39608418712213	0.386422304220642	0.289026875031552	0.002	0.0029	0.1096	0.0111	0.0361	0.0334	0.0143	0.0205	0.001	0.0284	0.0243	0.1399	0.0018	0.0325	0.1364	0.0203	0.027	8e-04	8e-04	0.0116	0.0152	0.1337	0.0361	0.1135	0.0425	8e-04
6	rs3130180	33020286	0.99	0.165458971998582	1.01	0.39608418712213	0.442228654794046	0.296818168391985	0.002	0.0029	0.1097	0.0109	0.0361	0.0334	0.0142	0.0205	9e-04	0.0284	0.0244	0.1399	0.0018	0.0325	0.1368	0.0202	0.0265	8e-04	7e-04	0.0116	0.0152	0.1338	0.0362	0.1137	0.0425	7e-04
6	rs7738815	33020387	0.99	0.165458971998582	1.01	0.39608418712213	0.461376718743275	0.303000622169218	0.002	0.0028	0.1098	0.0109	0.0361	0.0335	0.0142	0.0205	8e-04	0.0284	0.0244	0.1399	0.0018	0.0325	0.1369	0.0202	0.0265	8e-04	7e-04	0.0116	0.0152	0.1339	0.0362	0.1137	0.0425	7e-04
6	rs3097662	33020777	0.99	0.165458971998582	1.01	0.39608418712213	0.510049292577475	0.317412186352451	0.0019	0.0028	0.1098	0.0106	0.0361	0.0335	0.0141	0.0205	7e-04	0.0284	0.0244	0.14	0.0017	0.0326	0.1373	0.0202	0.0264	8e-04	6e-04	0.0116	0.0152	0.1339	0.0362	0.1138	0.0425	7e-04
6	rs3128955	33021192	0.99	0.165458971998582	1.01	0.39608418712213	0.520669569447671	0.315358472342807	0.0019	0.0028	0.1099	0.0106	0.0362	0.0335	0.014	0.0205	7e-04	0.0284	0.0244	0.1399	0.0017	0.0326	0.1373	0.0202	0.0264	8e-04	6e-04	0.0116	0.0153	0.1339	0.0363	0.1139	0.0425	7e-04
6	rs3097669	33023792	0.99	0.165458971998582	1.01	0.39608418712213	0.677496109068553	0.30634543409516	0.0022	0.0029	0.1113	0.0099	0.0361	0.0337	0.0136	0.0203	8e-04	0.0279	0.0242	0.139	0.0019	0.0333	0.1374	0.0198	0.0261	9e-04	6e-04	0.0116	0.0154	0.1334	0.0371	0.1141	0.0422	8e-04
6	Affx-28511923	33023880	0.99	0.165458971998582	1.01	0.39608418712213	0.697673605152249	0.314031705047368	0.0024	0.0029	0.1118	0.0097	0.0359	0.0336	0.0137	0.0202	9e-04	0.0276	0.0241	0.1392	0.002	0.0332	0.1373	0.0198	0.026	9e-04	6e-04	0.0115	0.0153	0.1334	0.0372	0.1142	0.042	0.001
6	rs367645	33024499	0.99	0.165458971998582	1.01	0.39608418712213	0.871775943986521	0.465044999955938	0.0028	0.003	0.1144	0.0096	0.0347	0.0323	0.0134	0.0197	0.001	0.0262	0.0237	0.1392	0.0022	0.0316	0.1394	0.0189	0.0258	0.0011	9e-04	0.0107	0.016	0.1342	0.0383	0.1145	0.0416	0.0013
6	rs376877	33024606	0.99	0.165458971998582	1.01	0.39608418712213	0.832040419299118	0.501174549437047	0.0029	0.003	0.1148	0.0096	0.0345	0.0321	0.0133	0.0196	0.0011	0.026	0.0236	0.1392	0.0022	0.0313	0.1398	0.0188	0.0258	0.0012	9e-04	0.0105	0.0162	0.1344	0.0385	0.1145	0.0416	0.0014
6	rs3135402	33024654	0.99	0.165458971998582	1.01	0.39608418712213	0.81463475004713	0.500626135065418	0.0029	0.003	0.1148	0.0095	0.0345	0.032	0.0133	0.0195	0.0011	0.0259	0.0236	0.1393	0.0022	0.0314	0.1396	0.0188	0.0257	0.0012	9e-04	0.0105	0.0162	0.1345	0.0385	0.1143	0.0416	0.0014
6	rs9380335	33025174	0.98	0.192372589028169	1.01	0.39608418712213	0.81897136012829	0.531568888914289	0.0032	0.0031	0.1147	0.0091	0.0342	0.0314	0.0131	0.0197	0.0014	0.0257	0.0236	0.1397	0.0023	0.0313	0.1401	0.0182	0.0253	0.0014	0.0011	0.0101	0.0168	0.1352	0.0388	0.1143	0.0413	0.0016
6	rs2116263	33025493	0.98	0.192372589028169	1.01	0.39608418712213	0.82339697372466	0.586232116660572	0.0033	0.0031	0.1147	0.0089	0.0341	0.0312	0.0131	0.0197	0.0016	0.0255	0.0235	0.1397	0.0023	0.0313	0.1401	0.0179	0.0252	0.0015	0.0011	0.01	0.017	0.1356	0.039	0.1142	0.0411	0.0017
6	rs5025825	33025824	0.98	0.192372589028169	1.01	0.39608418712213	0.815737675468649	0.582101722762819	0.0033	0.0031	0.1146	0.0089	0.034	0.0312	0.0131	0.0197	0.0016	0.0255	0.0234	0.1397	0.0023	0.0314	0.1401	0.0179	0.0252	0.0015	0.0012	0.01	0.0171	0.1357	0.039	0.1142	0.0411	0.0017
6	rs6457709	33025953	0.98	0.192372589028169	1.01	0.39608418712213	0.806461704193693	0.585947036369679	0.0033	0.0031	0.1149	0.0089	0.0341	0.0312	0.0131	0.0197	0.0016	0.0255	0.0235	0.1404	0.0023	0.0314	0.1401	0.0177	0.0252	0.0015	0.0012	0.01	0.0171	0.1348	0.039	0.1142	0.0411	0.0017
6	rs422544	33026110	0.98	0.192372589028169	1.01	0.39608418712213	0.809758085222679	0.58808595051836	0.0033	0.0031	0.1149	0.0089	0.034	0.0312	0.0131	0.0197	0.0016	0.0255	0.0235	0.1405	0.0023	0.0313	0.1402	0.0176	0.0252	0.0015	0.0012	0.01	0.0171	0.1348	0.039	0.1142	0.0411	0.0017
6	rs2395309	33026246	0.98	0.192372589028169	1.01	0.39608418712213	0.809993762652295	0.590083957641903	0.0033	0.0031	0.1149	0.0089	0.034	0.0312	0.0132	0.0197	0.0016	0.0254	0.0235	0.1405	0.0023	0.0313	0.1404	0.0176	0.0252	0.0016	0.0012	0.01	0.0171	0.1347	0.039	0.1142	0.0411	0.0017
6	rs17214533	33032272	0.98	0.192372589028169	1.01	0.39608418712213	0.818813491902753	0.587800653789287	0.0033	0.0031	0.1152	0.0089	0.0339	0.0312	0.0132	0.0197	0.0016	0.0254	0.0235	0.1403	0.0023	0.0313	0.1403	0.0176	0.0252	0.0019	0.0012	0.01	0.0171	0.1347	0.039	0.1142	0.041	0.0017
6	rs7905	33032975	0.98	0.192372589028169	1.01	0.39608418712213	0.819760897301826	0.588942040111082	0.0033	0.0031	0.1152	0.0089	0.0339	0.0312	0.0132	0.0197	0.0016	0.0254	0.0235	0.1403	0.0023	0.0313	0.1403	0.0176	0.0252	0.0019	0.0012	0.01	0.0171	0.1347	0.039	0.1142	0.041	0.0017
6	rs3077	33033022	0.98	0.192372589028169	1.01	0.39608418712213	0.820313767689632	0.591797827938016	0.0033	0.0031	0.1152	0.0089	0.0339	0.0312	0.0132	0.0197	0.0016	0.0254	0.0235	0.1403	0.0023	0.0313	0.1403	0.0176	0.0252	0.0019	0.0012	0.01	0.0171	0.1347	0.039	0.1142	0.041	0.0017
6	rs1367728	33034815	0.98	0.192372589028169	1.01	0.39608418712213	0.8167623948763	0.588513957939734	0.0033	0.0032	0.1153	0.0089	0.0339	0.0312	0.0132	0.0197	0.0016	0.0254	0.0235	0.1402	0.0023	0.0313	0.1403	0.0176	0.0252	0.002	0.0012	0.01	0.0171	0.1346	0.039	0.1142	0.041	0.0017
6	rs9469332	33034876	0.98	0.192372589028169	1.01	0.39608418712213	0.817472139865624	0.588228611350256	0.0033	0.0032	0.1153	0.0089	0.0339	0.0312	0.0132	0.0197	0.0016	0.0254	0.0235	0.1402	0.0023	0.0313	0.1403	0.0176	0.0252	0.002	0.0012	0.01	0.0171	0.1346	0.039	0.1142	0.041	0.0017
6	rs116487412	33034931	0.98	0.192372589028169	1.01	0.39608418712213	0.823159627846498	0.590512313479958	0.0033	0.0032	0.1155	0.0089	0.0338	0.0312	0.0132	0.0197	0.0016	0.0254	0.0235	0.1402	0.0023	0.0313	0.1402	0.0176	0.0252	0.002	0.0012	0.01	0.0171	0.1346	0.039	0.1142	0.041	0.0017
6	rs1054025	33035771	0.98	0.192372589028169	1.01	0.39608418712213	0.823555220615056	0.584522135494611	0.0033	0.0034	0.1156	0.0089	0.0338	0.0311	0.0132	0.0197	0.0016	0.0253	0.0234	0.14	0.0023	0.0313	0.1401	0.0176	0.0252	0.0023	0.0012	0.0099	0.017	0.1345	0.0391	0.1141	0.0409	0.0017
6	rs1042434	33036505	0.98	0.192372589028169	1.01	0.39608418712213	0.825534406919748	0.580821308540651	0.0033	0.0035	0.1157	0.0089	0.0338	0.0311	0.0132	0.0197	0.0016	0.0253	0.0234	0.1399	0.0023	0.0313	0.1401	0.0176	0.0252	0.0024	0.0012	0.0099	0.017	0.1344	0.0391	0.1141	0.0409	0.0017
6	Affx-28512796	33036853	0.98	0.192372589028169	1.01	0.39608418712213	0.83076923657707	0.579399424499582	0.0033	0.0035	0.1157	0.0089	0.0337	0.0311	0.0132	0.0197	0.0016	0.0253	0.0234	0.1399	0.0023	0.0312	0.14	0.0176	0.0252	0.0025	0.0012	0.0099	0.017	0.1344	0.0392	0.1141	0.0409	0.0017
6	rs3830066	33037187	0.98	0.192372589028169	1.01	0.39608418712213	0.836257147809233	0.580252453974612	0.0033	0.0036	0.1157	0.0089	0.0337	0.0311	0.0132	0.0197	0.0016	0.0253	0.0234	0.1399	0.0023	0.0312	0.14	0.0176	0.0252	0.0026	0.0012	0.0099	0.017	0.1344	0.0393	0.1141	0.0409	0.0017
6	rs1126543	33037419	0.98	0.192372589028169	1.01	0.39608418712213	0.837850733245608	0.581674842469676	0.0033	0.0036	0.1157	0.0089	0.0337	0.0311	0.0132	0.0197	0.0016	0.0253	0.0234	0.1399	0.0023	0.0312	0.14	0.0176	0.0252	0.0026	0.0012	0.0099	0.017	0.1344	0.0393	0.114	0.0409	0.0017
6	Affx-28512827	33037424	0.98	0.192372589028169	1.01	0.39608418712213	0.819445043227128	0.567347602399199	0.0033	0.0036	0.1157	0.009	0.0338	0.0311	0.0132	0.0197	0.0016	0.0253	0.0235	0.1399	0.0023	0.0313	0.1401	0.0176	0.0252	0.0023	0.0012	0.0099	0.0166	0.1346	0.0393	0.114	0.0409	0.0017
6	rs2308911	33037580	0.98	0.192372589028169	1.01	0.39608418712213	0.818418878531013	0.564662102914041	0.0033	0.0036	0.1158	0.009	0.0338	0.0311	0.0132	0.0197	0.0016	0.0253	0.0235	0.1399	0.0023	0.0313	0.1401	0.0176	0.0252	0.0023	0.0012	0.0099	0.0166	0.1346	0.0393	0.114	0.0409	0.0017
6	Affx-28512847	33037611	0.98	0.192372589028169	1.01	0.39608418712213	0.822685024148954	0.56565113623386	0.0033	0.0036	0.1158	0.009	0.0338	0.0311	0.0132	0.0197	0.0016	0.0253	0.0235	0.1399	0.0023	0.0313	0.1401	0.0176	0.0252	0.0023	0.0012	0.0099	0.0166	0.1346	0.0393	0.114	0.0409	0.0017
6	Affx-28512853	33037640	0.98	0.192372589028169	1.01	0.39608418712213	0.827436341307761	0.567206182977815	0.0033	0.0036	0.1159	0.009	0.0338	0.0311	0.0132	0.0197	0.0016	0.0253	0.0235	0.1399	0.0023	0.0313	0.1401	0.0176	0.0252	0.0023	0.0012	0.0099	0.0166	0.1346	0.0393	0.114	0.0409	0.0017
6	rs10214910	33037675	0.98	0.192372589028169	1.01	0.39608418712213	0.828308687878275	0.567913365876304	0.0033	0.0036	0.1159	0.009	0.0338	0.0311	0.0132	0.0197	0.0016	0.0253	0.0235	0.1399	0.0023	0.0313	0.1401	0.0176	0.0252	0.0023	0.0012	0.0099	0.0166	0.1346	0.0393	0.114	0.0409	0.0017
6	rs2301224	33038369	0.98	0.192372589028169	1.01	0.39608418712213	0.837930446533859	0.572586137543099	0.0033	0.0036	0.116	0.009	0.0337	0.0311	0.0132	0.0197	0.0015	0.0253	0.0235	0.1399	0.0023	0.0313	0.1401	0.0176	0.0252	0.0023	0.0012	0.0099	0.0166	0.1346	0.0393	0.1139	0.041	0.0017
6	rs2301220	33038766	0.98	0.192372589028169	1.01	0.39608418712213	0.83617750256316	0.57797838268751	0.0033	0.0036	0.116	0.009	0.0337	0.0311	0.0132	0.0197	0.0015	0.0253	0.0235	0.14	0.0023	0.0313	0.1401	0.0176	0.0252	0.0023	0.0012	0.0099	0.0166	0.1346	0.0393	0.1139	0.041	0.0017
6	rs72879625	33038982	0.98	0.192372589028169	1.01	0.39608418712213	0.828626002424301	0.572586137543099	0.0033	0.0036	0.1158	0.009	0.0337	0.0311	0.0132	0.0197	0.0015	0.0253	0.0235	0.1401	0.0023	0.0313	0.1402	0.0176	0.0252	0.0023	0.0012	0.0099	0.0166	0.1347	0.0393	0.1139	0.041	0.0017
6	rs4582419	33040138	0.98	0.192372589028169	1.01	0.39608418712213	0.798870808921811	0.560992252520925	0.0033	0.0035	0.1151	0.009	0.0337	0.0311	0.0131	0.0197	0.0015	0.0253	0.0235	0.1403	0.0023	0.0313	0.1404	0.0176	0.0252	0.0022	0.0012	0.0099	0.0166	0.1348	0.0393	0.114	0.041	0.0017
6	rs3135020	33041064	0.98	0.192372589028169	1.01	0.39608418712213	0.798324211844384	0.559723283014218	0.0033	0.0035	0.1151	0.009	0.0337	0.0311	0.0131	0.0197	0.0015	0.0253	0.0235	0.1404	0.0023	0.0313	0.1405	0.0176	0.0252	0.0022	0.0012	0.0099	0.0166	0.1348	0.0393	0.114	0.041	0.0017
6	rs1431400	33041176	0.98	0.192372589028169	1.01	0.39608418712213	0.798870808921811	0.560992252520925	0.0033	0.0035	0.1151	0.009	0.0337	0.0311	0.0131	0.0197	0.0015	0.0253	0.0235	0.1404	0.0023	0.0313	0.1405	0.0176	0.0252	0.0022	0.0012	0.0099	0.0166	0.1349	0.0393	0.114	0.041	0.0017
6	rs2856830	33041734	0.98	0.192372589028169	1.01	0.39608418712213	0.79738756448565	0.559723283014218	0.0033	0.0035	0.1151	0.009	0.0337	0.0311	0.0131	0.0197	0.0015	0.0253	0.0235	0.1404	0.0023	0.0313	0.1405	0.0176	0.0252	0.0022	0.0012	0.0099	0.0166	0.1349	0.0393	0.114	0.041	0.0017
6	rs9380340	33042291	0.98	0.192372589028169	1.01	0.39608418712213	0.792944985117886	0.557891569266549	0.0033	0.0035	0.115	0.009	0.0337	0.0311	0.0131	0.0198	0.0015	0.0253	0.0235	0.1404	0.0023	0.0313	0.1404	0.0176	0.0252	0.0022	0.0012	0.0099	0.0166	0.1349	0.0393	0.114	0.041	0.0017
6	rs9296073	33042551	0.98	0.192372589028169	1.01	0.39608418712213	0.794268841147542	0.560710198579785	0.0033	0.0035	0.115	0.009	0.0337	0.0311	0.0131	0.0198	0.0015	0.0253	0.0235	0.1406	0.0023	0.0313	0.1405	0.0176	0.0252	0.0022	0.0012	0.0099	0.0166	0.1349	0.0393	0.1141	0.0409	0.0017
6	rs987870	33042880	0.98	0.192372589028169	1.01	0.39608418712213	0.788901480723847	0.56085122121596	0.0033	0.0034	0.115	0.009	0.0337	0.0311	0.0131	0.0198	0.0015	0.0253	0.0235	0.1406	0.0022	0.0313	0.1405	0.0176	0.0252	0.0022	0.0012	0.0099	0.0166	0.1348	0.0393	0.1141	0.0409	0.0017
6	rs2071349	33043520	0.98	0.192372589028169	1.01	0.39608418712213	0.78595227916313	0.557187455664751	0.0033	0.0034	0.115	0.009	0.0337	0.0311	0.0131	0.0198	0.0015	0.0254	0.0235	0.1406	0.0022	0.0313	0.1404	0.0176	0.0252	0.0022	0.0012	0.0099	0.0166	0.1348	0.0393	0.1141	0.0409	0.0017
6	rs2071353	33044257	0.98	0.192372589028169	1.01	0.39608418712213	0.811565700132989	0.579968077151682	0.0034	0.0034	0.1152	0.009	0.0336	0.0311	0.0132	0.0196	0.0013	0.0253	0.0236	0.1406	0.0022	0.0313	0.1407	0.018	0.0251	0.0019	0.0011	0.0098	0.0164	0.1352	0.0393	0.1145	0.0404	0.0015
6	rs2856816	33045500	0.98	0.192372589028169	1.01	0.39608418712213	0.714689853133192	0.573862141309478	0.0035	0.0033	0.1144	0.0091	0.0336	0.0313	0.0135	0.0196	0.0014	0.0253	0.0237	0.1408	0.0022	0.0313	0.1402	0.018	0.0253	0.0013	0.0012	0.0097	0.0164	0.1365	0.0392	0.1144	0.0404	0.0013
6	rs3135021	33045558	0.98	0.192372589028169	1.01	0.39608418712213	0.712831431308929	0.565933794645228	0.0035	0.0032	0.1144	0.0091	0.0336	0.0313	0.0135	0.0195	0.0014	0.0253	0.0237	0.1408	0.0023	0.0313	0.1402	0.018	0.0253	0.0012	0.0012	0.0097	0.0163	0.1365	0.0392	0.1144	0.0404	0.0012
6	rs2856819	33046082	0.98	0.192372589028169	1.01	0.39608418712213	0.696202569041575	0.562967599938642	0.0035	0.0032	0.1144	0.0091	0.0335	0.0313	0.0136	0.0195	0.0014	0.0252	0.0237	0.1407	0.0023	0.0314	0.1404	0.0181	0.0254	0.0012	0.0012	0.0097	0.0163	0.1366	0.0391	0.1145	0.0404	0.0012
6	rs2567279	33046662	0.98	0.192372589028169	1.01	0.39608418712213	0.644389414881096	0.547493053602256	0.0035	0.0032	0.1143	0.009	0.0335	0.0312	0.0137	0.0196	0.0014	0.0252	0.0237	0.1406	0.0024	0.0314	0.1402	0.0181	0.0254	0.0014	0.0012	0.0097	0.0163	0.1365	0.039	0.1145	0.0405	0.0011
6	rs1431403	33047031	0.98	0.192372589028169	1.01	0.39608418712213	0.690405540779969	0.571735851294879	0.0035	0.0032	0.1143	0.0091	0.0334	0.0312	0.0137	0.0195	0.0014	0.0251	0.0238	0.1406	0.0024	0.0311	0.1411	0.0181	0.0255	0.0014	0.0012	0.0096	0.0163	0.1365	0.039	0.1145	0.0402	0.0011
6	rs3097671	33047612	0.98	0.192372589028169	1.01	0.39608418712213	0.714169278524568	0.569894617511545	0.0035	0.0032	0.1142	0.009	0.0332	0.0313	0.0137	0.0194	0.0014	0.0251	0.0237	0.1406	0.0024	0.0311	0.1418	0.018	0.0255	0.0014	0.0013	0.0096	0.0163	0.1363	0.0388	0.1145	0.0401	0.0011
6	rs1126513	33048467	0.98	0.192372589028169	1.01	0.39608418712213	0.718264039745475	0.569611478878233	0.0035	0.0032	0.1142	0.009	0.0332	0.0313	0.0137	0.0194	0.0014	0.0251	0.0237	0.1406	0.0024	0.0311	0.1419	0.018	0.0255	0.0014	0.0013	0.0096	0.0163	0.1363	0.0388	0.1145	0.0401	0.0011
6	rs12722018	33048532	0.98	0.192372589028169	1.01	0.39608418712213	0.718114957465606	0.569186835064225	0.0035	0.0032	0.1142	0.009	0.0332	0.0313	0.0137	0.0194	0.0014	0.0251	0.0237	0.1406	0.0024	0.0311	0.1419	0.018	0.0255	0.0014	0.0013	0.0096	0.0163	0.1363	0.0388	0.1145	0.0401	0.0011
6	rs9277348	33048538	0.98	0.192372589028169	1.01	0.39608418712213	0.717891359766854	0.569894617511545	0.0035	0.0032	0.1142	0.009	0.0332	0.0313	0.0137	0.0194	0.0014	0.0251	0.0237	0.1406	0.0024	0.0311	0.1419	0.018	0.0255	0.0014	0.0013	0.0096	0.0163	0.1363	0.0388	0.1145	0.0401	0.0011
6	rs12722027	33048641	0.98	0.192372589028169	1.01	0.39608418712213	0.721397934658036	0.561556464390271	0.0036	0.0032	0.1141	0.009	0.0332	0.0314	0.0137	0.0194	0.0014	0.0251	0.0237	0.1406	0.0024	0.0311	0.1419	0.0181	0.0255	0.0014	0.0013	0.0096	0.0163	0.1363	0.0388	0.1144	0.0401	0.0011
6	rs1042153	33048663	0.98	0.192372589028169	1.01	0.39608418712213	0.722967147643767	0.558173275685782	0.0036	0.0032	0.1141	0.009	0.0332	0.0314	0.0137	0.0193	0.0014	0.0251	0.0237	0.1406	0.0024	0.0311	0.1419	0.0181	0.0255	0.0014	0.0013	0.0096	0.0163	0.1363	0.0388	0.1144	0.0401	0.0011
6	rs928976	33049211	0.98	0.192372589028169	1.01	0.39608418712213	0.72910898847847	0.564803367552132	0.0036	0.0032	0.114	0.009	0.0332	0.0314	0.0137	0.0193	0.0015	0.025	0.0237	0.1407	0.0023	0.0312	0.142	0.0181	0.0256	0.0014	0.0013	0.0096	0.0163	0.1363	0.0388	0.1144	0.0401	0.0011
6	rs9378177	33049384	0.98	0.192372589028169	1.01	0.39608418712213	0.730986066541659	0.56565113623386	0.0036	0.0032	0.114	0.009	0.0332	0.0314	0.0137	0.0193	0.0015	0.025	0.0237	0.1407	0.0023	0.0312	0.142	0.0181	0.0256	0.0014	0.0013	0.0096	0.0163	0.1363	0.0388	0.1144	0.0401	0.0011
6	rs9500928	33049694	0.98	0.192372589028169	1.01	0.39608418712213	0.734821908579314	0.568903781967514	0.0036	0.0032	0.1139	0.009	0.0332	0.0315	0.0137	0.0193	0.0015	0.025	0.0237	0.1407	0.0023	0.0312	0.1419	0.0181	0.0257	0.0014	0.0013	0.0096	0.0163	0.1363	0.0388	0.1144	0.0401	0.0011
6	rs7772134	33049726	0.98	0.192372589028169	1.01	0.39608418712213	0.736856231584234	0.566216487456647	0.0036	0.0031	0.1139	0.009	0.0332	0.0315	0.0138	0.0193	0.0015	0.025	0.0237	0.1407	0.0023	0.0312	0.1419	0.0181	0.0257	0.0014	0.0013	0.0096	0.0163	0.1363	0.0388	0.1144	0.0401	0.0011
6	rs9277358	33049983	0.98	0.192372589028169	1.01	0.39608418712213	0.722518647064929	0.538818080564019	0.0037	0.0032	0.1139	0.0091	0.0331	0.0317	0.0139	0.0192	0.0015	0.025	0.0237	0.1406	0.0025	0.0312	0.1415	0.018	0.026	0.0014	0.0015	0.0095	0.0162	0.1362	0.0388	0.1142	0.0401	0.0012
6	rs9277361	33050045	0.98	0.192372589028169	1.01	0.39608418712213	0.727833793070828	0.538259584883026	0.0037	0.0032	0.114	0.0091	0.033	0.0317	0.0139	0.0192	0.0015	0.025	0.0237	0.1406	0.0025	0.0312	0.1415	0.018	0.026	0.0014	0.0015	0.0095	0.0162	0.136	0.0388	0.1142	0.0401	0.0012
6	rs9277378	33050279	0.98	0.192372589028169	1.01	0.39608418712213	0.725810510460025	0.53323960954021	0.0037	0.0032	0.1139	0.0091	0.033	0.0318	0.0139	0.0191	0.0015	0.025	0.0237	0.1406	0.0026	0.0312	0.1414	0.018	0.026	0.0014	0.0015	0.0095	0.0162	0.136	0.0387	0.1142	0.0401	0.0012
6	rs9277379	33050325	0.98	0.192372589028169	1.01	0.39608418712213	0.726035196684483	0.53365749367829	0.0037	0.0032	0.1139	0.0091	0.033	0.0318	0.0139	0.0191	0.0015	0.025	0.0237	0.1406	0.0026	0.0312	0.1414	0.018	0.026	0.0014	0.0015	0.0095	0.0162	0.136	0.0387	0.1142	0.0401	0.0012
6	rs9277393	33050877	0.98	0.192372589028169	1.01	0.39608418712213	0.721547318476525	0.530455801691143	0.0037	0.0032	0.1139	0.0091	0.0329	0.0319	0.014	0.0191	0.0015	0.025	0.0237	0.1406	0.0026	0.0312	0.1411	0.018	0.0261	0.0014	0.0015	0.0095	0.0163	0.1361	0.0387	0.1142	0.0401	0.0012
6	rs9277421	33051820	0.98	0.192372589028169	1.01	0.39608418712213	0.723266216458519	0.529065261858907	0.0036	0.0032	0.114	0.0091	0.0329	0.032	0.014	0.0191	0.0015	0.025	0.0237	0.1406	0.0027	0.0313	0.141	0.018	0.0261	0.0014	0.0014	0.0095	0.0163	0.1361	0.0387	0.1142	0.0402	0.0012
6	rs9277434	33052186	0.98	0.192372589028169	1.02	0.35283343175317	0.722892388993169	0.531012272562211	0.0036	0.0032	0.1139	0.0091	0.0329	0.032	0.014	0.0192	0.0015	0.025	0.0237	0.1406	0.0027	0.0313	0.141	0.018	0.0261	0.0014	0.0014	0.0095	0.0163	0.1361	0.0387	0.1142	0.0402	0.0012
6	rs9277437	33052250	0.98	0.192372589028169	1.02	0.35283343175317	0.721771419881842	0.531012272562211	0.0036	0.0032	0.1139	0.0091	0.0329	0.032	0.014	0.0192	0.0015	0.025	0.0237	0.1406	0.0027	0.0313	0.141	0.018	0.0261	0.0014	0.0014	0.0095	0.0163	0.1361	0.0387	0.1142	0.0402	0.0012
6	rs1042335	33052958	0.98	0.192372589028169	1.02	0.35283343175317	0.718114957465606	0.530734018933312	0.0036	0.0032	0.1139	0.0091	0.0329	0.032	0.014	0.0192	0.0015	0.025	0.0237	0.1406	0.0027	0.0313	0.1409	0.018	0.0262	0.0014	0.0014	0.0095	0.0163	0.1361	0.0387	0.1142	0.0402	0.0012
6	rs1071597	33052986	0.98	0.192372589028169	1.02	0.35283343175317	0.712311458199186	0.529343296919808	0.0036	0.0032	0.1139	0.0091	0.0329	0.032	0.014	0.0192	0.0015	0.025	0.0237	0.1406	0.0027	0.0312	0.1409	0.018	0.0262	0.0014	0.0015	0.0095	0.0163	0.1362	0.0387	0.1142	0.0401	0.0012
6	rs9277458	33053167	0.98	0.192372589028169	1.02	0.35283343175317	0.712608565058449	0.528926258009616	0.0036	0.0032	0.1139	0.0091	0.0329	0.032	0.014	0.0192	0.0015	0.025	0.0237	0.1406	0.0027	0.0313	0.1409	0.018	0.0262	0.0014	0.0015	0.0095	0.0163	0.1362	0.0387	0.1142	0.0401	0.0012
6	rs9277464	33053352	0.98	0.192372589028169	1.02	0.35283343175317	0.713723205720253	0.526981163033203	0.0036	0.0032	0.1139	0.0091	0.0329	0.0321	0.0141	0.0191	0.0015	0.025	0.0237	0.1406	0.0027	0.0313	0.1407	0.018	0.0262	0.0015	0.0015	0.0095	0.0163	0.1362	0.0386	0.1142	0.0401	0.0012
6	rs9277469	33053468	0.98	0.192372589028169	1.02	0.35283343175317	0.714317996948809	0.526425750854876	0.0036	0.0032	0.1139	0.0091	0.0329	0.0321	0.0141	0.0191	0.0015	0.025	0.0237	0.1406	0.0027	0.0313	0.1407	0.018	0.0262	0.0015	0.0015	0.0095	0.0163	0.1362	0.0386	0.1142	0.0401	0.0012
6	Affx-28513472	33053577	0.98	0.192372589028169	1.02	0.35283343175317	0.711865901086542	0.523650891248336	0.0036	0.0032	0.1139	0.0091	0.0328	0.0322	0.0141	0.0191	0.0015	0.025	0.0237	0.1406	0.0028	0.0313	0.1405	0.018	0.0263	0.0015	0.0015	0.0095	0.0163	0.1362	0.0386	0.1142	0.0402	0.0012
6	Affx-28513474	33053640	0.98	0.192372589028169	1.02	0.35283343175317	0.715657081086098	0.523096360519888	0.0036	0.0031	0.1139	0.0091	0.0328	0.0322	0.0141	0.0191	0.0016	0.025	0.0237	0.1406	0.0028	0.0313	0.1404	0.018	0.0263	0.0015	0.0015	0.0095	0.0163	0.1362	0.0386	0.1142	0.0402	0.0012
6	rs9277471	33053682	0.98	0.192372589028169	1.02	0.35283343175317	0.713648872280811	0.522819150413665	0.0036	0.0031	0.1139	0.0091	0.0328	0.0322	0.0141	0.0191	0.0016	0.025	0.0237	0.1406	0.0029	0.0313	0.1403	0.0181	0.0263	0.0015	0.0015	0.0095	0.0163	0.1362	0.0386	0.1142	0.0402	0.0013
6	rs9277489	33053942	0.98	0.192372589028169	1.02	0.35283343175317	0.708157743521179	0.516868076764028	0.0036	0.0031	0.1139	0.0091	0.0328	0.0323	0.0142	0.0191	0.0016	0.025	0.0237	0.1406	0.0029	0.0313	0.1403	0.0181	0.0263	0.0015	0.0015	0.0095	0.0163	0.1362	0.0386	0.1142	0.0402	0.0013
6	rs9277498	33054141	0.98	0.192372589028169	1.02	0.35283343175317	0.708083668193355	0.515486566107607	0.0036	0.0031	0.1139	0.0091	0.0328	0.0323	0.0142	0.0191	0.0016	0.025	0.0237	0.1406	0.0029	0.0313	0.1403	0.0181	0.0263	0.0015	0.0015	0.0095	0.0163	0.1362	0.0386	0.1142	0.0402	0.0013
6	rs9277508	33054177	0.98	0.192372589028169	1.02	0.35283343175317	0.708157743521179	0.515624675234527	0.0036	0.0031	0.1139	0.0091	0.0328	0.0323	0.0142	0.0191	0.0016	0.025	0.0237	0.1406	0.0029	0.0313	0.1403	0.0181	0.0263	0.0015	0.0015	0.0095	0.0163	0.1362	0.0386	0.1142	0.0402	0.0013
6	rs9277509	33054207	0.98	0.192372589028169	1.02	0.35283343175317	0.708157743521179	0.515762793686857	0.0036	0.0031	0.1139	0.0091	0.0328	0.0323	0.0142	0.0191	0.0016	0.025	0.0237	0.1406	0.0029	0.0313	0.1403	0.0181	0.0263	0.0015	0.0015	0.0095	0.0163	0.1362	0.0386	0.1142	0.0402	0.0013
6	rs9277514	33054235	0.98	0.192372589028169	1.02	0.35283343175317	0.707713343249927	0.515762793686857	0.0036	0.0031	0.1139	0.0091	0.0328	0.0323	0.0142	0.0191	0.0016	0.025	0.0237	0.1406	0.0029	0.0313	0.1403	0.0181	0.0263	0.0015	0.0015	0.0095	0.0163	0.1362	0.0386	0.1142	0.0402	0.0013
6	rs9277517	33054281	0.98	0.192372589028169	1.02	0.35283343175317	0.707787401345438	0.516039058559199	0.0036	0.0031	0.1139	0.0091	0.0328	0.0323	0.0142	0.0191	0.0016	0.025	0.0237	0.1406	0.0029	0.0313	0.1403	0.0181	0.0263	0.0015	0.0015	0.0095	0.0163	0.1362	0.0386	0.1142	0.0402	0.0013
6	rs1042544	33054457	0.98	0.192372589028169	1.02	0.35283343175317	0.693264657324033	0.511347639239443	0.0036	0.0031	0.1138	0.009	0.0329	0.0321	0.0142	0.019	0.0016	0.025	0.0238	0.1407	0.0028	0.0314	0.1403	0.0181	0.0264	0.0015	0.0015	0.0095	0.0163	0.1362	0.0386	0.1141	0.0402	0.0013
6	rs931	33054550	0.98	0.192372589028169	1.02	0.35283343175317	0.692971171489774	0.508180183344133	0.0036	0.0031	0.1138	0.009	0.0329	0.0321	0.0142	0.019	0.0016	0.025	0.0238	0.1407	0.0028	0.0314	0.1403	0.0181	0.0264	0.0015	0.0015	0.0095	0.0163	0.1362	0.0386	0.1141	0.0402	0.0013
6	rs9277533	33054721	0.98	0.192372589028169	1.02	0.35283343175317	0.692897808710243	0.507629830565208	0.0036	0.0031	0.1138	0.009	0.0329	0.0321	0.0142	0.019	0.0016	0.025	0.0238	0.1407	0.0028	0.0314	0.1403	0.0181	0.0264	0.0015	0.0015	0.0095	0.0163	0.1362	0.0386	0.1141	0.0402	0.0013
6	rs9277535	33054861	0.98	0.192372589028169	1.02	0.35283343175317	0.693044537741043	0.507492265991354	0.0036	0.0031	0.1138	0.009	0.0329	0.0321	0.0142	0.019	0.0016	0.025	0.0238	0.1407	0.0028	0.0314	0.1403	0.0181	0.0264	0.0015	0.0015	0.0095	0.0163	0.1362	0.0386	0.1141	0.0402	0.0013
6	rs9277542	33055247	0.98	0.192372589028169	1.02	0.35283343175317	0.693117907463927	0.507492265991354	0.0036	0.0031	0.1138	0.009	0.0329	0.0321	0.0142	0.019	0.0016	0.025	0.0238	0.1407	0.0028	0.0314	0.1403	0.0181	0.0264	0.0015	0.0015	0.0095	0.0163	0.1362	0.0386	0.1141	0.0402	0.0013
6	rs9277545	33055323	0.98	0.192372589028169	1.02	0.35283343175317	0.693117907463927	0.507354710870207	0.0036	0.0031	0.1138	0.009	0.0329	0.0321	0.0142	0.019	0.0016	0.025	0.0238	0.1407	0.0028	0.0314	0.1403	0.0181	0.0264	0.0015	0.0015	0.0095	0.0163	0.1362	0.0386	0.1141	0.0402	0.0013
6	rs9277546	33055346	0.98	0.192372589028169	1.02	0.35283343175317	0.693117907463927	0.507354710870207	0.0036	0.0031	0.1138	0.009	0.0329	0.0321	0.0142	0.019	0.0016	0.025	0.0238	0.1407	0.0028	0.0314	0.1403	0.0181	0.0264	0.0015	0.0015	0.0095	0.0163	0.1362	0.0386	0.1141	0.0402	0.0013
6	rs9277554	33055538	0.98	0.192372589028169	1.01	0.39608418712213	0.693338037461007	0.507904988062322	0.0036	0.0031	0.1138	0.009	0.0329	0.0321	0.0142	0.019	0.0016	0.025	0.0238	0.1408	0.0028	0.0314	0.1404	0.018	0.0263	0.0015	0.0015	0.0095	0.0163	0.1361	0.0386	0.1141	0.0402	0.0013
6	rs9277555	33055605	0.98	0.192372589028169	1.01	0.39608418712213	0.691577872487912	0.512174750250598	0.0036	0.0031	0.1138	0.009	0.0329	0.032	0.0142	0.019	0.0015	0.025	0.0238	0.1408	0.0027	0.0314	0.1405	0.018	0.0263	0.0015	0.0015	0.0095	0.0163	0.1362	0.0386	0.1141	0.0402	0.0013
6	rs3128963	33055780	0.98	0.192372589028169	1.01	0.39608418712213	0.691504575695077	0.512174750250598	0.0036	0.0031	0.1138	0.009	0.0329	0.032	0.0142	0.019	0.0015	0.025	0.0238	0.1408	0.0027	0.0314	0.1405	0.018	0.0263	0.0015	0.0015	0.0095	0.0163	0.1362	0.0386	0.1141	0.0402	0.0013
6	rs3128964	33055818	0.98	0.192372589028169	1.01	0.39608418712213	0.691504575695077	0.512174750250598	0.0036	0.0031	0.1138	0.009	0.0329	0.032	0.0142	0.019	0.0015	0.025	0.0238	0.1408	0.0027	0.0314	0.1405	0.018	0.0263	0.0015	0.0015	0.0095	0.0163	0.1362	0.0386	0.1141	0.0402	0.0013
6	rs3128965	33055899	0.98	0.192372589028169	1.01	0.39608418712213	0.691651172754853	0.512174750250598	0.0036	0.0031	0.1138	0.009	0.0329	0.032	0.0142	0.019	0.0015	0.025	0.0238	0.1408	0.0027	0.0314	0.1405	0.018	0.0263	0.0015	0.0015	0.0095	0.0163	0.1362	0.0386	0.1141	0.0402	0.0013
6	rs3128966	33055946	0.98	0.192372589028169	1.01	0.39608418712213	0.691724476495775	0.512726345200996	0.0036	0.0031	0.1138	0.009	0.0329	0.032	0.0142	0.019	0.0015	0.025	0.0238	0.1408	0.0027	0.0314	0.1405	0.018	0.0263	0.0015	0.0015	0.0095	0.0163	0.1362	0.0386	0.1141	0.0402	0.0013
6	rs3117229	33056069	0.98	0.192372589028169	1.01	0.39608418712213	0.691797783710552	0.512726345200996	0.0036	0.0031	0.1138	0.009	0.0329	0.032	0.0142	0.019	0.0015	0.025	0.0238	0.1408	0.0027	0.0314	0.1405	0.018	0.0263	0.0015	0.0015	0.0095	0.0163	0.1362	0.0386	0.1141	0.0402	0.0013
6	rs3130186	33056207	0.98	0.192372589028169	1.01	0.39608418712213	0.691431282376471	0.515624675234527	0.0036	0.0031	0.1138	0.009	0.0329	0.032	0.0142	0.0189	0.0015	0.025	0.0238	0.1408	0.0027	0.0314	0.1405	0.018	0.0263	0.0015	0.0015	0.0095	0.0163	0.1362	0.0386	0.1141	0.0402	0.0013
6	rs9461832	33056384	0.98	0.192372589028169	1.01	0.39608418712213	0.687040045815414	0.516591700114848	0.0036	0.003	0.1138	0.009	0.0328	0.032	0.0142	0.0189	0.0015	0.025	0.0238	0.1409	0.0027	0.0314	0.1405	0.018	0.0263	0.0015	0.0015	0.0095	0.0163	0.1362	0.0386	0.1142	0.0402	0.0013
6	rs3117228	33056435	0.98	0.192372589028169	1.01	0.39608418712213	0.685725117869434	0.516591700114848	0.0035	0.003	0.1138	0.009	0.0328	0.032	0.0142	0.0189	0.0015	0.025	0.0238	0.1409	0.0027	0.0314	0.1405	0.018	0.0263	0.0014	0.0015	0.0095	0.0163	0.1362	0.0386	0.1142	0.0402	0.0012
6	rs3091281	33056566	0.98	0.192372589028169	1.01	0.39608418712213	0.682807098359098	0.516868076764028	0.0035	0.003	0.1138	0.009	0.0328	0.032	0.0142	0.0189	0.0015	0.025	0.0238	0.1409	0.0027	0.0314	0.1404	0.018	0.0263	0.0014	0.0015	0.0095	0.0163	0.1362	0.0386	0.1142	0.0402	0.0012
6	rs9277565	33056897	0.98	0.192372589028169	1.01	0.39608418712213	0.664264307615679	0.520741250724845	0.0035	0.003	0.1138	0.009	0.0328	0.0318	0.0142	0.0189	0.0015	0.025	0.0237	0.141	0.0025	0.0315	0.1404	0.018	0.0263	0.0014	0.0015	0.0095	0.0163	0.1363	0.0386	0.1143	0.0403	0.0012
6	rs9277567	33057013	0.98	0.192372589028169	1.01	0.39608418712213	0.6641923259264	0.521018183963016	0.0035	0.003	0.1138	0.009	0.0328	0.0318	0.0142	0.0189	0.0015	0.025	0.0237	0.141	0.0025	0.0315	0.1404	0.018	0.0263	0.0014	0.0015	0.0095	0.0163	0.1363	0.0386	0.1143	0.0403	0.0012
6	rs3091282	33057198	0.98	0.192372589028169	1.01	0.39608418712213	0.66174704438727	0.522126286451993	0.0035	0.003	0.1138	0.009	0.0328	0.0318	0.0142	0.0189	0.0015	0.025	0.0237	0.1411	0.0025	0.0315	0.1404	0.018	0.0263	0.0014	0.0015	0.0095	0.0163	0.1364	0.0386	0.1143	0.0403	0.0012
6	rs3117225	33057711	0.98	0.192372589028169	1.01	0.39608418712213	0.654364173358226	0.522819150413665	0.0035	0.003	0.1138	0.009	0.0328	0.0317	0.0142	0.0189	0.0015	0.025	0.0238	0.1411	0.0025	0.0315	0.1404	0.018	0.0263	0.0014	0.0015	0.0095	0.0163	0.1364	0.0386	0.1144	0.0403	0.0012
6	rs3097652	33057835	0.98	0.192372589028169	1.01	0.39608418712213	0.654793215204817	0.523373607470373	0.0035	0.003	0.1138	0.009	0.0328	0.0317	0.0142	0.0189	0.0015	0.025	0.0238	0.1411	0.0025	0.0315	0.1404	0.018	0.0263	0.0014	0.0015	0.0095	0.0163	0.1364	0.0386	0.1144	0.0403	0.0012
6	rs2068204	33058718	0.98	0.192372589028169	1.01	0.39608418712213	0.633356794272025	0.527536721652744	0.0035	0.003	0.1138	0.0089	0.0328	0.0315	0.0142	0.0189	0.0015	0.025	0.0237	0.1413	0.0025	0.0315	0.1404	0.018	0.0263	0.0014	0.0015	0.0095	0.0163	0.1365	0.0386	0.1145	0.0403	0.0012
6	rs3128972	33058774	0.98	0.192372589028169	1.01	0.39608418712213	0.633568141058431	0.527536721652744	0.0035	0.003	0.1138	0.0089	0.0328	0.0315	0.0142	0.0189	0.0015	0.025	0.0237	0.1413	0.0025	0.0315	0.1404	0.018	0.0263	0.0014	0.0015	0.0095	0.0163	0.1365	0.0386	0.1145	0.0403	0.0012
6	rs2179920	33058874	0.98	0.192372589028169	1.01	0.39608418712213	0.635189535051619	0.527120038964422	0.0035	0.003	0.1138	0.0089	0.0328	0.0315	0.0142	0.0189	0.0015	0.025	0.0237	0.1413	0.0025	0.0315	0.1404	0.0179	0.0263	0.0014	0.0015	0.0095	0.0163	0.1364	0.0386	0.1146	0.0403	0.0012
6	rs10484569	33058952	0.98	0.192372589028169	1.01	0.39608418712213	0.635189535051619	0.521295154171675	0.0035	0.003	0.1138	0.009	0.0328	0.0314	0.0143	0.0189	0.0015	0.025	0.0237	0.1413	0.0025	0.0315	0.1405	0.0179	0.0263	0.0014	0.0015	0.0093	0.0164	0.1365	0.0387	0.1146	0.0403	0.0012
6	rs2179919	33059262	0.98	0.192372589028169	1.01	0.39608418712213	0.628223948221406	0.523234979390646	0.0035	0.003	0.1138	0.009	0.0328	0.0314	0.0143	0.0189	0.0015	0.025	0.0237	0.1413	0.0025	0.0315	0.1405	0.0179	0.0263	0.0014	0.0015	0.0093	0.0164	0.1365	0.0387	0.1146	0.0403	0.0012
6	rs2281390	33059669	0.98	0.192372589028169	1.01	0.39608418712213	0.610652166067917	0.522541977168498	0.0035	0.003	0.1138	0.009	0.0328	0.0313	0.0143	0.0188	0.0015	0.025	0.0237	0.1414	0.0025	0.0316	0.1405	0.0179	0.0263	0.0014	0.0015	0.0093	0.0164	0.1365	0.0387	0.1146	0.0403	0.0012
6	rs2281389	33059796	0.98	0.192372589028169	1.01	0.39608418712213	0.608160609144736	0.523234979390646	0.0035	0.003	0.1138	0.009	0.0327	0.0313	0.0143	0.0188	0.0015	0.025	0.0237	0.1414	0.0025	0.0316	0.1405	0.0179	0.0263	0.0014	0.0015	0.0093	0.0164	0.1365	0.0387	0.1146	0.0403	0.0012
6	rs3128917	33059996	0.98	0.192372589028169	1.01	0.39608418712213	0.605535722614683	0.526009287903278	0.0035	0.003	0.1138	0.009	0.0328	0.0313	0.0143	0.0188	0.0015	0.025	0.0238	0.1414	0.0025	0.0316	0.1405	0.0179	0.0262	0.0014	0.0015	0.0093	0.0164	0.1365	0.0387	0.1146	0.0403	0.0012
6	rs7763822	33060428	0.98	0.192372589028169	1.01	0.39608418712213	0.604087372683667	0.522819150413665	0.0035	0.003	0.1138	0.009	0.0328	0.0313	0.0143	0.0188	0.0015	0.025	0.0238	0.1414	0.0025	0.0316	0.1405	0.0179	0.0262	0.0014	0.0015	0.0093	0.0164	0.1365	0.0387	0.1146	0.0403	0.0012
6	rs7764491	33060840	0.98	0.192372589028169	1.01	0.39608418712213	0.602778339308326	0.520464354474043	0.0035	0.003	0.1138	0.009	0.0328	0.0313	0.0143	0.0188	0.0015	0.025	0.0238	0.1414	0.0025	0.0316	0.1405	0.0179	0.0262	0.0014	0.0015	0.0093	0.0164	0.1364	0.0387	0.1146	0.0403	0.0012
6	rs2295119	33060870	0.98	0.192372589028169	1.01	0.39608418712213	0.600507870059568	0.519218779517228	0.0035	0.003	0.1138	0.009	0.0328	0.0313	0.0143	0.0188	0.0015	0.025	0.0237	0.1414	0.0025	0.0316	0.1404	0.0179	0.0263	0.0014	0.0015	0.0093	0.0164	0.1364	0.0387	0.1146	0.0403	0.0012
6	rs3117222	33060949	0.98	0.192372589028169	1.01	0.39608418712213	0.601952256512102	0.51396798180011	0.0035	0.003	0.1139	0.009	0.0328	0.0313	0.0143	0.0189	0.0015	0.025	0.0237	0.1414	0.0026	0.0316	0.1404	0.0179	0.0263	0.0014	0.0015	0.0091	0.0164	0.1364	0.0387	0.1146	0.0403	0.0012
6	rs3128918	33061098	0.98	0.192372589028169	1.01	0.39608418712213	0.602021076774894	0.514520063510194	0.0035	0.003	0.1139	0.009	0.0328	0.0313	0.0143	0.0189	0.0015	0.025	0.0237	0.1414	0.0026	0.0316	0.1404	0.0179	0.0263	0.0014	0.0015	0.0091	0.0164	0.1364	0.0387	0.1146	0.0403	0.0012
6	rs3130190	33061690	0.98	0.192372589028169	1.01	0.39608418712213	0.603467140947129	0.516729883785269	0.0035	0.003	0.1138	0.009	0.0328	0.0313	0.0143	0.0189	0.0015	0.025	0.0237	0.1415	0.0026	0.0316	0.1404	0.0179	0.0262	0.0014	0.0015	0.0091	0.0164	0.1365	0.0387	0.1147	0.0403	0.0012
6	rs2395314	33062673	0.98	0.192372589028169	1.01	0.39608418712213	0.606364068972864	0.517973955438827	0.0035	0.003	0.1137	0.009	0.0327	0.0313	0.0143	0.0188	0.0015	0.025	0.0237	0.1415	0.0026	0.0316	0.1404	0.0179	0.0262	0.0014	0.0016	0.0091	0.0164	0.1365	0.0387	0.1147	0.0403	0.0013
6	rs3130198	33063931	0.98	0.192372589028169	1.01	0.39608418712213	0.60388059611835	0.516868076764028	0.0035	0.003	0.1137	0.009	0.0328	0.0313	0.0143	0.0188	0.0015	0.025	0.0236	0.1415	0.0026	0.0316	0.1404	0.0179	0.0262	0.0014	0.0016	0.0091	0.0164	0.1366	0.0387	0.1147	0.0403	0.0013
6	rs114295416	33064085	0.98	0.192372589028169	1.01	0.39608418712213	0.603053816410881	0.516729883785269	0.0035	0.003	0.1137	0.009	0.0328	0.0313	0.0143	0.0188	0.0015	0.025	0.0236	0.1415	0.0026	0.0316	0.1404	0.0179	0.0262	0.0014	0.0016	0.0091	0.0164	0.1365	0.0387	0.1147	0.0403	0.0013
6	rs3117213	33064605	0.98	0.192372589028169	1.01	0.39608418712213	0.599889337831263	0.51493422289676	0.0035	0.0031	0.1137	0.009	0.0328	0.0313	0.0143	0.0188	0.0016	0.025	0.0236	0.1414	0.0026	0.0316	0.1404	0.0179	0.0262	0.0014	0.0016	0.0091	0.0164	0.1365	0.0387	0.1147	0.0403	0.0013
6	rs3128921	33070749	0.98	0.192372589028169	1.01	0.39608418712213	0.602365232556845	0.51590092146246	0.0035	0.0031	0.1136	0.009	0.0328	0.0313	0.0143	0.0189	0.0016	0.025	0.0236	0.1415	0.0026	0.0316	0.1404	0.0179	0.0262	0.0014	0.0016	0.0091	0.0164	0.1365	0.0387	0.1147	0.0402	0.0013
6	rs2064478	33072266	0.98	0.192372589028169	1.01	0.39608418712213	0.598035508229834	0.517006279048997	0.0035	0.0031	0.1136	0.009	0.0328	0.0313	0.0143	0.0189	0.0016	0.025	0.0236	0.1414	0.0026	0.0317	0.1404	0.0178	0.0262	0.0014	0.0016	0.0091	0.0164	0.1366	0.0387	0.1147	0.0402	0.0013
6	rs4412248	33072415	0.98	0.192372589028169	1.01	0.39608418712213	0.598790452084468	0.516315360707553	0.0035	0.0031	0.1136	0.009	0.0328	0.0313	0.0143	0.0189	0.0016	0.025	0.0236	0.1415	0.0026	0.0317	0.1405	0.0178	0.0262	0.0014	0.0016	0.0091	0.0164	0.1366	0.0387	0.1147	0.0402	0.0013
6	rs61742525	33072522	0.98	0.192372589028169	1.01	0.39608418712213	0.597829690854699	0.516591700114848	0.0035	0.0031	0.1136	0.009	0.0328	0.0313	0.0143	0.0189	0.0016	0.025	0.0236	0.1415	0.0026	0.0317	0.1404	0.0178	0.0262	0.0014	0.0016	0.0091	0.0164	0.1365	0.0387	0.1147	0.0402	0.0013
6	rs9296079	33072539	0.98	0.192372589028169	1.01	0.39608418712213	0.597966898799367	0.516591700114848	0.0035	0.0031	0.1136	0.009	0.0328	0.0313	0.0143	0.0189	0.0016	0.0249	0.0236	0.1415	0.0026	0.0317	0.1404	0.0179	0.0262	0.0014	0.0016	0.0091	0.0164	0.1365	0.0387	0.1147	0.0402	0.0013
6	rs3130210	33072729	0.98	0.192372589028169	1.01	0.39608418712213	0.598241358352272	0.51521037583854	0.0035	0.0031	0.1135	0.009	0.0328	0.0313	0.0143	0.0189	0.0016	0.0249	0.0236	0.1415	0.0026	0.0317	0.1405	0.0179	0.0262	0.0014	0.0016	0.0091	0.0164	0.1365	0.0387	0.1147	0.0402	0.0013
6	rs2064476	33073322	0.98	0.192372589028169	1.01	0.39608418712213	0.600439129718339	0.51438202906353	0.0035	0.0031	0.1135	0.009	0.0328	0.0313	0.0143	0.0189	0.0016	0.0249	0.0236	0.1415	0.0027	0.0317	0.1405	0.0179	0.0262	0.0014	0.0016	0.0091	0.0164	0.1364	0.0387	0.1147	0.0402	0.0013
6	rs2064474	33073463	0.98	0.192372589028169	1.01	0.39608418712213	0.600989154196179	0.514244003961533	0.0035	0.0031	0.1135	0.009	0.0328	0.0313	0.0143	0.0189	0.0016	0.0249	0.0236	0.1415	0.0027	0.0317	0.1405	0.0179	0.0262	0.0014	0.0016	0.0091	0.0164	0.1364	0.0387	0.1147	0.0402	0.0013
6	rs3117234	33073984	0.98	0.192372589028169	1.01	0.39608418712213	0.598241358352272	0.511899009041047	0.0035	0.0031	0.1135	0.009	0.0328	0.0313	0.0143	0.0189	0.0016	0.0249	0.0236	0.1415	0.0027	0.0317	0.1405	0.0179	0.0262	0.0014	0.0016	0.0091	0.0164	0.1365	0.0387	0.1147	0.0402	0.0013
6	rs3128927	33074288	0.98	0.192372589028169	1.01	0.39608418712213	0.597761092340747	0.511209820263603	0.0035	0.0031	0.1135	0.009	0.0328	0.0313	0.0143	0.0189	0.0016	0.0249	0.0236	0.1415	0.0027	0.0317	0.1405	0.0179	0.0262	0.0014	0.0016	0.0091	0.0164	0.1365	0.0387	0.1147	0.0402	0.0013
6	rs3130212	33074389	0.98	0.192372589028169	1.01	0.39608418712213	0.598447241218651	0.510796419709572	0.0035	0.0031	0.1135	0.009	0.0329	0.0312	0.0143	0.0189	0.0016	0.0249	0.0236	0.1415	0.0027	0.0317	0.1405	0.0179	0.0262	0.0014	0.0016	0.0091	0.0164	0.1365	0.0387	0.1147	0.0401	0.0013
6	rs3130214	33074712	0.98	0.192372589028169	1.01	0.39608418712213	0.597829690854699	0.508455416393232	0.0035	0.0031	0.1135	0.009	0.0329	0.0312	0.0143	0.0189	0.0016	0.0249	0.0236	0.1415	0.0027	0.0317	0.1405	0.0179	0.0262	0.0014	0.0016	0.0091	0.0164	0.1364	0.0387	0.1147	0.0401	0.0013
6	rs3117231	33074908	0.98	0.192372589028169	1.01	0.39608418712213	0.596801095306245	0.506529578772259	0.0035	0.0031	0.1135	0.009	0.0329	0.0312	0.0143	0.0189	0.0016	0.0249	0.0236	0.1415	0.0027	0.0317	0.1405	0.0179	0.0262	0.0014	0.0016	0.0091	0.0164	0.1364	0.0387	0.1147	0.0401	0.0013
6	rs3130215	33074963	0.98	0.192372589028169	1.01	0.39608418712213	0.596801095306245	0.503507014144842	0.0035	0.0031	0.1135	0.009	0.0329	0.0313	0.0143	0.0189	0.0016	0.025	0.0236	0.1416	0.0026	0.0317	0.1405	0.0179	0.0262	0.0014	0.0016	0.0091	0.0164	0.1364	0.0387	0.1148	0.0401	0.0013
6	rs6911848	33075259	0.98	0.192372589028169	1.01	0.39608418712213	0.601677011777084	0.505017722189386	0.0035	0.0031	0.1134	0.009	0.033	0.0313	0.0142	0.0189	0.0015	0.025	0.0236	0.1416	0.0026	0.0318	0.1406	0.0179	0.0262	0.0014	0.0016	0.0091	0.0164	0.1364	0.0387	0.1147	0.0401	0.0013
6	rs910320	33075443	0.98	0.192372589028169	1.01	0.39608418712213	0.602158728194449	0.503507014144842	0.0035	0.0031	0.1134	0.009	0.033	0.0313	0.0142	0.0189	0.0015	0.025	0.0236	0.1417	0.0026	0.0318	0.1406	0.0179	0.0262	0.0014	0.0016	0.0091	0.0164	0.1364	0.0387	0.1148	0.0401	0.0013
6	rs3117230	33075635	0.98	0.192372589028169	1.01	0.39608418712213	0.600301659938694	0.504742962485496	0.0035	0.0031	0.1133	0.009	0.033	0.0313	0.0142	0.0189	0.0015	0.025	0.0236	0.1417	0.0026	0.0318	0.1406	0.0179	0.0262	0.0014	0.0016	0.0091	0.0164	0.1364	0.0387	0.1148	0.0401	0.0013
6	rs3128930	33075666	0.98	0.192372589028169	1.01	0.39608418712213	0.597761092340747	0.505017722189386	0.0035	0.0031	0.1133	0.009	0.033	0.0313	0.0142	0.0189	0.0015	0.025	0.0236	0.1417	0.0026	0.0318	0.1406	0.0179	0.0262	0.0014	0.0016	0.0091	0.0164	0.1364	0.0387	0.1148	0.0401	0.0013
6	rs9296080	33076539	0.98	0.192372589028169	1.01	0.39608418712213	0.602571769595925	0.509281341970346	0.0035	0.0031	0.1132	0.009	0.033	0.0313	0.0142	0.0189	0.0015	0.025	0.0236	0.1418	0.0026	0.0318	0.1406	0.0179	0.0261	0.0015	0.0016	0.0091	0.0164	0.1363	0.0387	0.1148	0.0401	0.0013
6	rs9296081	33076661	0.98	0.192372589028169	1.01	0.39608418712213	0.602709479107365	0.505979680037413	0.0035	0.0031	0.1132	0.009	0.033	0.0313	0.0142	0.0189	0.0015	0.025	0.0236	0.1418	0.0026	0.0318	0.1406	0.0179	0.0261	0.0015	0.0016	0.0091	0.0164	0.1363	0.0387	0.1148	0.0401	0.0013
6	rs11965763	33076682	0.98	0.192372589028169	1.01	0.39608418712213	0.602158728194449	0.505292519861458	0.0035	0.0031	0.1132	0.009	0.033	0.0313	0.0142	0.0189	0.0015	0.025	0.0236	0.1418	0.0026	0.0318	0.1406	0.0179	0.0261	0.0015	0.0016	0.0091	0.0164	0.1363	0.0387	0.1148	0.0401	0.0013
6	rs9378179	33077227	0.98	0.192372589028169	1.01	0.39608418712213	0.602502920285696	0.497886361064351	0.0035	0.0031	0.1131	0.009	0.0331	0.0313	0.0142	0.0189	0.0015	0.025	0.0236	0.1419	0.0026	0.0318	0.1407	0.0179	0.0261	0.0015	0.0016	0.0091	0.0164	0.1364	0.0386	0.1148	0.0401	0.0013
6	rs3130216	33077271	0.98	0.192372589028169	1.01	0.39608418712213	0.602021076774894	0.497612594724942	0.0035	0.0031	0.1131	0.009	0.0331	0.0313	0.0142	0.0189	0.0015	0.025	0.0236	0.1419	0.0026	0.0318	0.1407	0.0179	0.0261	0.0015	0.0016	0.0091	0.0164	0.1364	0.0386	0.1148	0.0401	0.0013
6	rs6924545	33077607	0.98	0.192372589028169	1.01	0.39608418712213	0.607814930518122	0.498160165831876	0.0035	0.0031	0.1131	0.009	0.0331	0.0312	0.0142	0.0189	0.0015	0.025	0.0236	0.1419	0.0025	0.0318	0.1407	0.0179	0.0261	0.0015	0.0016	0.0091	0.0164	0.1364	0.0386	0.1147	0.0401	0.0013
6	rs9380343	33079166	0.98	0.192372589028169	1.01	0.39608418712213	0.604294181897633	0.493647312221015	0.0035	0.0031	0.113	0.009	0.0331	0.0312	0.0142	0.0189	0.0015	0.025	0.0236	0.142	0.0025	0.0319	0.1408	0.0179	0.0261	0.0015	0.0016	0.0091	0.0164	0.1364	0.0386	0.1147	0.0401	0.0012
6	rs12174662	33079385	0.98	0.192372589028169	1.01	0.39608418712213	0.602158728194449	0.493647312221015	0.0034	0.0031	0.1129	0.009	0.0331	0.0312	0.0142	0.0189	0.0015	0.025	0.0236	0.142	0.0025	0.0319	0.1408	0.0179	0.0261	0.0015	0.0015	0.0091	0.0164	0.1364	0.0386	0.1147	0.0401	0.0012
6	rs6937034	33079766	0.98	0.192372589028169	1.01	0.39608418712213	0.594198987193942	0.494330402554799	0.0034	0.0031	0.1128	0.009	0.0331	0.0312	0.0141	0.0189	0.0015	0.025	0.0236	0.1421	0.0025	0.0319	0.1409	0.0179	0.0261	0.0015	0.0015	0.0091	0.0164	0.1364	0.0386	0.1147	0.04	0.0012
6	rs6937061	33079812	0.98	0.192372589028169	1.01	0.39608418712213	0.593378362187112	0.494467049626395	0.0034	0.0031	0.1128	0.009	0.0331	0.0312	0.0141	0.0189	0.0015	0.025	0.0236	0.1421	0.0025	0.0319	0.1409	0.0179	0.0261	0.0015	0.0015	0.0091	0.0164	0.1364	0.0386	0.1147	0.04	0.0012
6	rs9380345	33080359	0.98	0.192372589028169	1.01	0.39608418712213	0.597555318633915	0.50103743150804	0.0034	0.0031	0.1127	0.009	0.0331	0.0312	0.0141	0.0189	0.0015	0.025	0.0235	0.1422	0.0025	0.032	0.141	0.0179	0.026	0.0015	0.0015	0.0091	0.0164	0.1364	0.0386	0.1147	0.04	0.0012
6	rs9348906	33080360	0.98	0.192372589028169	1.01	0.39608418712213	0.597623906230231	0.500351985246147	0.0034	0.0031	0.1127	0.009	0.0331	0.0312	0.0141	0.0189	0.0015	0.025	0.0235	0.1422	0.0025	0.032	0.141	0.0179	0.026	0.0015	0.0015	0.0091	0.0164	0.1364	0.0386	0.1147	0.04	0.0012
6	rs9366814	33080799	0.98	0.192372589028169	1.01	0.39608418712213	0.586220319087749	0.501723116668054	0.0034	0.0031	0.1125	0.009	0.0331	0.0312	0.0142	0.0189	0.0015	0.025	0.0235	0.1423	0.0025	0.032	0.1411	0.0179	0.026	0.0015	0.0015	0.0091	0.0164	0.1364	0.0387	0.1146	0.04	0.0012
6	rs11751659	33081632	0.99	0.165458971998582	1.01	0.39608418712213	0.559255982954905	0.489144996435761	0.0035	0.0031	0.112	0.0089	0.0331	0.0311	0.0143	0.0189	0.0014	0.0251	0.0234	0.1428	0.0025	0.0323	0.1414	0.0179	0.0259	0.0015	0.0015	0.0092	0.0164	0.1364	0.0387	0.1144	0.0398	0.0011
6	rs7744381	33081798	0.99	0.165458971998582	1.01	0.39608418712213	0.558192422145924	0.487510419262936	0.0035	0.0031	0.1118	0.0089	0.0331	0.0311	0.0144	0.0189	0.0014	0.0252	0.0234	0.143	0.0025	0.0324	0.1415	0.0179	0.0259	0.0015	0.0015	0.0092	0.0164	0.1364	0.0388	0.1144	0.0397	0.0011
6	rs9348907	33081898	0.99	0.165458971998582	1.01	0.39608418712213	0.556598862742781	0.484381419012893	0.0035	0.0031	0.1118	0.0089	0.0331	0.0311	0.0144	0.0189	0.0014	0.0252	0.0233	0.1431	0.0025	0.0324	0.1416	0.0179	0.0259	0.0015	0.0015	0.0092	0.0164	0.1361	0.0388	0.1143	0.0397	0.0011
6	rs9277628	33082040	0.99	0.165458971998582	1.01	0.39608418712213	0.556997052064358	0.479494305227694	0.0035	0.0031	0.1119	0.009	0.0331	0.0311	0.0145	0.0188	0.0014	0.0252	0.0233	0.1433	0.0025	0.0325	0.1417	0.0179	0.026	0.0015	0.0015	0.0092	0.0164	0.1358	0.0389	0.1142	0.0396	0.0011
6	rs733208	33082308	0.99	0.165458971998582	1.01	0.39608418712213	0.564988880842216	0.493783910943707	0.0034	0.003	0.1122	0.009	0.0332	0.031	0.0143	0.0188	0.0014	0.0252	0.023	0.1435	0.0025	0.0327	0.1415	0.0175	0.0256	0.0015	0.0015	0.0091	0.0162	0.1367	0.039	0.1144	0.0394	0.0011
6	rs9277637	33082635	0.99	0.165458971998582	1.01	0.39608418712213	0.572092645149316	0.500077873694875	0.0034	0.003	0.1124	0.009	0.0332	0.031	0.0142	0.0188	0.0014	0.0252	0.0228	0.1437	0.0025	0.0327	0.1414	0.0172	0.0256	0.0015	0.0015	0.0091	0.0162	0.1372	0.039	0.1143	0.0393	0.0011
6	rs1810472	33083121	0.99	0.165458971998582	1.01	0.39608418712213	0.579981672923781	0.514658107299381	0.0034	0.003	0.1125	0.0089	0.0332	0.0309	0.0142	0.0187	0.0015	0.0252	0.0226	0.1438	0.0025	0.0328	0.1412	0.017	0.0256	0.0014	0.0015	0.0091	0.0161	0.1378	0.0391	0.1145	0.0391	0.0012
6	rs2395349	33083134	0.99	0.165458971998582	1.01	0.39608418712213	0.580319932094429	0.514796160428951	0.0034	0.003	0.1125	0.0089	0.0332	0.0309	0.0142	0.0187	0.0015	0.0252	0.0226	0.1438	0.0025	0.0328	0.1412	0.017	0.0256	0.0014	0.0015	0.0091	0.0161	0.1378	0.0391	0.1145	0.0391	0.0012
6	rs9277641	33083458	0.99	0.165458971998582	1.01	0.39608418712213	0.580049317415333	0.519357139682477	0.0034	0.003	0.1124	0.0089	0.0332	0.0309	0.0142	0.0187	0.0015	0.0252	0.0226	0.1438	0.0025	0.0329	0.1411	0.017	0.0256	0.0014	0.0015	0.0091	0.0162	0.1375	0.0391	0.1147	0.0391	0.0012
6	rs9277642	33083490	0.99	0.165458971998582	1.01	0.39608418712213	0.57944064917712	0.51908042862208	0.0034	0.003	0.1124	0.0089	0.0332	0.0309	0.0142	0.0187	0.0015	0.0252	0.0226	0.1438	0.0025	0.0329	0.1411	0.017	0.0256	0.0014	0.0015	0.0091	0.0162	0.1375	0.0391	0.1147	0.0391	0.0012
6	rs9277643	33083574	0.99	0.165458971998582	1.01	0.39608418712213	0.575660067681908	0.520879712721564	0.0034	0.003	0.1123	0.0089	0.0332	0.0309	0.0142	0.0187	0.0015	0.0252	0.0226	0.1438	0.0025	0.0329	0.141	0.0169	0.0255	0.0014	0.0015	0.0091	0.0162	0.1382	0.0391	0.1146	0.039	0.0012
6	rs9277661	33084641	0.99	0.165458971998582	1.01	0.39608418712213	0.556797940688914	0.518250518041954	0.0034	0.0029	0.1122	0.009	0.0332	0.0309	0.0143	0.0187	0.0015	0.0252	0.0226	0.1439	0.0025	0.0329	0.141	0.017	0.0255	0.0014	0.0015	0.0091	0.0162	0.1381	0.0391	0.1146	0.039	0.0012
6	rs3129294	33084671	0.99	0.165458971998582	1.01	0.39608418712213	0.553484341863333	0.515486566107607	0.0034	0.0029	0.1122	0.009	0.0332	0.0309	0.0143	0.0187	0.0015	0.0252	0.0226	0.1439	0.0025	0.0329	0.141	0.017	0.0255	0.0014	0.0015	0.0091	0.0162	0.1381	0.0391	0.1146	0.039	0.0012
6	rs9277665	33085462	0.99	0.165458971998582	1.01	0.39608418712213	0.548070182436374	0.516039058559199	0.0034	0.0029	0.1121	0.009	0.0332	0.0309	0.0144	0.0187	0.0015	0.0252	0.0226	0.1439	0.0025	0.0329	0.141	0.017	0.0256	0.0014	0.0015	0.0091	0.0162	0.1381	0.0391	0.1146	0.0389	0.0012
6	rs3117039	33085851	0.99	0.165458971998582	1.01	0.39608418712213	0.544518455046228	0.519357139682477	0.0034	0.0029	0.1122	0.009	0.0332	0.0309	0.0144	0.0187	0.0015	0.0252	0.0226	0.144	0.0025	0.0329	0.141	0.0169	0.0256	0.0014	0.0015	0.0091	0.0162	0.1381	0.0391	0.1145	0.0389	0.0012
6	rs4711314	33085947	0.99	0.165458971998582	1.01	0.39608418712213	0.550312037494877	0.521295154171675	0.0034	0.0029	0.1122	0.009	0.0332	0.0309	0.0144	0.0187	0.0015	0.0252	0.0226	0.144	0.0025	0.0328	0.1412	0.0169	0.0256	0.0014	0.0015	0.0091	0.0162	0.138	0.0391	0.1145	0.0389	0.0012
6	rs1883414	33086448	0.99	0.165458971998582	1.01	0.39608418712213	0.54866319515973	0.522264840801192	0.0034	0.0029	0.1121	0.009	0.0332	0.0309	0.0144	0.0187	0.0015	0.0252	0.0226	0.144	0.0025	0.0329	0.1412	0.0169	0.0256	0.0014	0.0015	0.0091	0.0162	0.138	0.0391	0.1145	0.0389	0.0012
6	rs3117034	33087358	0.99	0.165458971998582	1.01	0.39608418712213	0.54130502180312	0.5226805591824	0.0035	0.0029	0.1121	0.009	0.0332	0.0309	0.0145	0.0187	0.0016	0.0252	0.0225	0.144	0.0025	0.0328	0.1411	0.017	0.0256	0.0014	0.0015	0.0091	0.0163	0.1379	0.0391	0.1145	0.0389	0.0012
6	rs3117032	33088592	0.99	0.165458971998582	1.01	0.39608418712213	0.532498220722457	0.519357139682477	0.0035	0.003	0.1121	0.009	0.0332	0.0309	0.0145	0.0186	0.0016	0.0252	0.0226	0.144	0.0025	0.0329	0.1411	0.0169	0.0256	0.0014	0.0015	0.0091	0.0162	0.1379	0.0391	0.1146	0.0388	0.0012
6	rs3129286	33089196	0.99	0.165458971998582	1.01	0.39608418712213	0.530939732330257	0.521433653134669	0.0035	0.003	0.112	0.009	0.0332	0.0309	0.0145	0.0186	0.0016	0.0252	0.0226	0.144	0.0025	0.0329	0.1412	0.0169	0.0256	0.0014	0.0015	0.0091	0.0162	0.1379	0.0391	0.1145	0.0388	0.0012
6	rs3117021	33092049	0.99	0.165458971998582	1.01	0.39608418712213	0.520155354087347	0.523512244756968	0.0035	0.0029	0.1118	0.009	0.0332	0.0308	0.0147	0.0186	0.0017	0.0252	0.0225	0.1444	0.0025	0.0329	0.1415	0.0169	0.0256	0.0014	0.0015	0.0091	0.0162	0.138	0.0391	0.1143	0.0385	0.0012
6	rs3129275	33094258	0.99	0.165458971998582	1.01	0.39608418712213	0.515538318776683	0.530873141200449	0.0035	0.0029	0.1116	0.009	0.0332	0.0308	0.0149	0.0186	0.0018	0.0252	0.0225	0.1446	0.0025	0.033	0.1417	0.0168	0.0257	0.0014	0.0015	0.0091	0.0161	0.138	0.0391	0.1142	0.0383	0.0012
6	rs3129274	33094869	0.99	0.165458971998582	1.01	0.39608418712213	0.517203316346542	0.536445467586196	0.0035	0.0029	0.1115	0.009	0.0332	0.0308	0.0149	0.0186	0.0018	0.0252	0.0225	0.1446	0.0025	0.033	0.1418	0.0168	0.0257	0.0014	0.0015	0.0091	0.0161	0.138	0.0391	0.1141	0.0382	0.0012
6	rs9277756	33095026	0.99	0.165458971998582	1.01	0.39608418712213	0.517139230605569	0.534075459298348	0.0035	0.0029	0.1115	0.009	0.0332	0.0308	0.0149	0.0186	0.0018	0.0252	0.0225	0.1447	0.0025	0.033	0.1418	0.0168	0.0257	0.0014	0.0015	0.0091	0.0161	0.138	0.0391	0.1141	0.0382	0.0012
6	rs9277758	33095162	0.99	0.165458971998582	1.01	0.39608418712213	0.516242428117567	0.533936128374853	0.0035	0.0029	0.1115	0.009	0.0332	0.0308	0.0149	0.0186	0.0018	0.0251	0.0225	0.1447	0.0025	0.033	0.1418	0.0168	0.0257	0.0014	0.0015	0.0091	0.0161	0.138	0.0391	0.1141	0.0382	0.0012
6	rs3130233	33095176	0.99	0.165458971998582	1.01	0.39608418712213	0.516050352803798	0.533518189909314	0.0035	0.0029	0.1115	0.009	0.0332	0.0308	0.0149	0.0186	0.0018	0.0252	0.0225	0.1447	0.0025	0.033	0.1418	0.0168	0.0257	0.0014	0.0015	0.0091	0.0161	0.138	0.0391	0.1141	0.0382	0.0012
6	rs3117016	33095516	0.99	0.165458971998582	1.01	0.39608418712213	0.520991076972444	0.534493506345152	0.0035	0.0029	0.1115	0.009	0.0332	0.0308	0.015	0.0186	0.0016	0.0251	0.0225	0.1448	0.0025	0.033	0.1419	0.0168	0.0257	0.0014	0.0015	0.0091	0.0161	0.138	0.0391	0.1142	0.0381	0.0012
6	rs9277761	33095647	0.99	0.165458971998582	1.01	0.39608418712213	0.519512925377409	0.535748135494498	0.0035	0.0029	0.1115	0.009	0.0332	0.0308	0.015	0.0186	0.0016	0.0252	0.0225	0.1448	0.0025	0.033	0.142	0.0168	0.0257	0.0014	0.0015	0.0091	0.0161	0.138	0.0391	0.1141	0.0381	0.0012
6	rs3117009	33096134	0.99	0.165458971998582	1.01	0.39608418712213	0.521055389822579	0.536445467586196	0.0035	0.0029	0.1115	0.009	0.0332	0.0308	0.015	0.0186	0.0016	0.0252	0.0225	0.1448	0.0025	0.033	0.142	0.0168	0.0257	0.0014	0.0015	0.0091	0.0161	0.138	0.0391	0.1141	0.0381	0.0012
6	rs3117008	33096274	0.99	0.165458971998582	1.01	0.39608418712213	0.520991076972444	0.536584961050928	0.0035	0.0029	0.1115	0.009	0.0332	0.0308	0.015	0.0186	0.0016	0.0252	0.0225	0.1448	0.0025	0.033	0.142	0.0168	0.0257	0.0014	0.0015	0.0091	0.0161	0.138	0.0391	0.1141	0.0381	0.0012
6	rs9277765	33096394	0.99	0.165458971998582	1.01	0.39608418712213	0.521441346329424	0.53672446352638	0.0035	0.0029	0.1115	0.009	0.0332	0.0308	0.015	0.0186	0.0016	0.0251	0.0225	0.1448	0.0025	0.033	0.142	0.0168	0.0257	0.0014	0.0015	0.0091	0.0161	0.138	0.0391	0.1141	0.0381	0.0012
6	rs3117002	33097058	0.99	0.165458971998582	1.01	0.39608418712213	0.519320270553966	0.541892371134442	0.0035	0.0029	0.1114	0.0091	0.0332	0.0309	0.015	0.0186	0.0016	0.0251	0.0225	0.1449	0.0025	0.033	0.142	0.0168	0.0257	0.0014	0.0014	0.0091	0.0161	0.138	0.0391	0.1141	0.0381	0.0012
6	rs3116998	33097231	0.99	0.165458971998582	1.01	0.39608418712213	0.518678333834902	0.541053498520652	0.0035	0.0029	0.1114	0.0091	0.0332	0.0309	0.015	0.0186	0.0016	0.0251	0.0225	0.145	0.0025	0.033	0.142	0.0168	0.0257	0.0014	0.0014	0.0091	0.0161	0.138	0.0391	0.1141	0.0381	0.0012
6	rs9277767	33097306	0.99	0.165458971998582	1.01	0.39608418712213	0.518678333834902	0.539516402161444	0.0035	0.0029	0.1114	0.0091	0.0332	0.0309	0.015	0.0186	0.0016	0.0251	0.0225	0.145	0.0025	0.033	0.142	0.0168	0.0257	0.0014	0.0014	0.0091	0.0161	0.138	0.0391	0.1141	0.0381	0.0012
6	rs3130235	33097382	0.99	0.165458971998582	1.01	0.39608418712213	0.518678333834902	0.539516402161444	0.0035	0.0029	0.1114	0.0091	0.0332	0.0309	0.015	0.0186	0.0016	0.0251	0.0225	0.145	0.0025	0.033	0.1421	0.0168	0.0257	0.0014	0.0014	0.0091	0.0161	0.138	0.0391	0.1141	0.0381	0.0012
6	rs3129270	33097423	0.99	0.165458971998582	1.01	0.39608418712213	0.518678333834902	0.539516402161444	0.0035	0.0029	0.1114	0.0091	0.0332	0.0309	0.015	0.0186	0.0016	0.0251	0.0225	0.145	0.0025	0.033	0.1421	0.0168	0.0257	0.0014	0.0014	0.0091	0.0161	0.138	0.0391	0.1141	0.0381	0.0012
6	rs3130237	33097561	0.99	0.165458971998582	1.01	0.39608418712213	0.518678333834902	0.539376719897522	0.0035	0.0029	0.1114	0.0091	0.0332	0.0309	0.015	0.0186	0.0016	0.0251	0.0225	0.145	0.0025	0.033	0.142	0.0168	0.0257	0.0014	0.0014	0.0091	0.0161	0.138	0.0391	0.114	0.038	0.0012
6	rs3129269	33097614	0.99	0.165458971998582	1.01	0.39608418712213	0.518614160983679	0.539376719897522	0.0035	0.0029	0.1114	0.0091	0.0332	0.0309	0.015	0.0186	0.0016	0.0251	0.0225	0.145	0.0025	0.033	0.142	0.0168	0.0257	0.0014	0.0014	0.0091	0.0161	0.138	0.0391	0.114	0.038	0.0012
6	rs3116996	33097964	0.99	0.165458971998582	1.01	0.39608418712213	0.518678333834902	0.539516402161444	0.0035	0.0029	0.1113	0.0091	0.0332	0.0309	0.0151	0.0186	0.0016	0.0251	0.0225	0.145	0.0025	0.033	0.1421	0.0168	0.0257	0.0014	0.0014	0.0091	0.0161	0.138	0.039	0.114	0.038	0.0012
6	rs6901221	33098276	0.99	0.165458971998582	1.01	0.39608418712213	0.506807450856343	0.546231660359522	0.0035	0.0029	0.1111	0.0091	0.0332	0.0308	0.0152	0.0186	0.0016	0.0251	0.0224	0.1451	0.0025	0.033	0.1423	0.0168	0.0257	0.0014	0.0014	0.0091	0.0161	0.138	0.0389	0.1139	0.0378	0.0012
6	rs2294479	33098389	0.99	0.165458971998582	1.01	0.39608418712213	0.509412857358058	0.554935758119956	0.0035	0.0029	0.1109	0.0091	0.0332	0.0308	0.0153	0.0186	0.0016	0.0251	0.0223	0.1453	0.0025	0.0331	0.1426	0.0168	0.0258	0.0014	0.0014	0.0091	0.016	0.138	0.0389	0.1138	0.0376	0.0011
6	rs9277768	33098569	0.99	0.165458971998582	1.01	0.39608418712213	0.512854123069391	0.570036199649745	0.0035	0.0029	0.1106	0.0091	0.0332	0.0308	0.0155	0.0186	0.0017	0.0251	0.0223	0.1455	0.0025	0.0331	0.1429	0.0168	0.0258	0.0014	0.0014	0.009	0.016	0.1379	0.0389	0.1137	0.0373	0.0011
6	rs9391753	33098859	0.99	0.165458971998582	1.01	0.39608418712213	0.507886964902256	0.582813357641291	0.0035	0.0029	0.1105	0.0091	0.0332	0.0308	0.0156	0.0186	0.0017	0.0251	0.0223	0.1456	0.0025	0.0331	0.143	0.0168	0.0259	0.0014	0.0014	0.009	0.016	0.1379	0.0389	0.1136	0.0372	0.0012
6	rs3129267	33098896	0.99	0.165458971998582	1.01	0.39608418712213	0.509094782373186	0.581959420941947	0.0035	0.0029	0.1105	0.0091	0.0332	0.0308	0.0156	0.0186	0.0017	0.0251	0.0223	0.1456	0.0025	0.0331	0.143	0.0168	0.0259	0.0014	0.0014	0.009	0.016	0.1379	0.0389	0.1136	0.0372	0.0012
6	rs2294478	33098966	0.99	0.165458971998582	1.01	0.39608418712213	0.50814112809937	0.57797838268751	0.0035	0.0029	0.1105	0.0091	0.0332	0.0308	0.0157	0.0186	0.0017	0.0251	0.0223	0.1456	0.0024	0.0331	0.1431	0.0168	0.0259	0.0013	0.0014	0.009	0.016	0.1379	0.0389	0.1136	0.0372	0.0012
6	rs2294477	33098988	0.99	0.165458971998582	1.01	0.39608418712213	0.506553607485914	0.578120448915861	0.0035	0.0029	0.1105	0.0091	0.0332	0.0308	0.0157	0.0186	0.0017	0.0251	0.0223	0.1456	0.0024	0.0331	0.143	0.0168	0.0259	0.0013	0.0014	0.009	0.016	0.1379	0.0389	0.1136	0.0372	0.0012
6	rs3116992	33099129	0.99	0.165458971998582	1.01	0.39608418712213	0.504588388321454	0.578830906604055	0.0035	0.003	0.1103	0.0091	0.0333	0.0308	0.0157	0.0186	0.0017	0.0251	0.0223	0.1457	0.0024	0.0331	0.1431	0.0168	0.026	0.0014	0.0014	0.009	0.016	0.1379	0.0389	0.1135	0.0371	0.0012
6	rs2294472	33099210	0.99	0.165458971998582	1.01	0.39608418712213	0.500668945637401	0.584379691336892	0.0036	0.003	0.1103	0.0091	0.0333	0.0308	0.0157	0.0186	0.0017	0.0251	0.0223	0.1458	0.0024	0.0332	0.1431	0.0168	0.026	0.0014	0.0014	0.009	0.016	0.1379	0.0389	0.1135	0.0371	0.0012
6	rs4582368	33101346	0.99	0.165458971998582	1.01	0.39608418712213	0.48464125322047	0.580110261356607	0.0036	0.0029	0.1102	0.009	0.0333	0.0307	0.0158	0.0186	0.0017	0.0251	0.0223	0.1459	0.0024	0.0332	0.1431	0.0168	0.026	0.0018	0.0014	0.009	0.016	0.1379	0.0387	0.1134	0.037	0.0012
6	rs3129264	33101602	0.99	0.165458971998582	1.01	0.39608418712213	0.488437523976782	0.571310823201206	0.0036	0.0029	0.11	0.009	0.0333	0.0307	0.0158	0.0186	0.0017	0.0251	0.0223	0.146	0.0024	0.0331	0.1431	0.0168	0.0259	0.0018	0.0014	0.009	0.016	0.1378	0.0387	0.1136	0.0372	0.0013
6	rs7750000	33103321	0.99	0.165458971998582	1.01	0.39608418712213	0.486444252545631	0.575280730199932	0.0036	0.0029	0.1099	0.009	0.0333	0.0307	0.0158	0.0186	0.0017	0.025	0.0223	0.146	0.0024	0.0331	0.1431	0.0168	0.0259	0.0018	0.0014	0.009	0.016	0.1378	0.0387	0.1135	0.0371	0.0013
6	rs13437000	33105064	0.99	0.165458971998582	1.01	0.39608418712213	0.479313481241989	0.578688798199713	0.0036	0.0029	0.1099	0.009	0.0333	0.0307	0.0159	0.0185	0.0017	0.025	0.0223	0.1462	0.0024	0.0332	0.1431	0.0168	0.0259	0.0018	0.0014	0.009	0.016	0.1377	0.0387	0.1135	0.037	0.0013
6	rs3129258	33105469	0.99	0.165458971998582	1.01	0.39608418712213	0.490122408308123	0.579399424499582	0.0036	0.0029	0.1099	0.0089	0.0333	0.0307	0.0159	0.0185	0.0018	0.025	0.0222	0.1463	0.0023	0.0332	0.1432	0.0168	0.0259	0.0018	0.0014	0.009	0.016	0.1377	0.0387	0.1135	0.0369	0.0013
6	rs7771896	33107290	0.99	0.165458971998582	1.01	0.39608418712213	0.491684982667256	0.580110261356607	0.0036	0.0029	0.1099	0.0089	0.0333	0.0308	0.016	0.0185	0.0018	0.025	0.0222	0.1464	0.0023	0.0332	0.1432	0.0168	0.026	0.0018	0.0014	0.009	0.016	0.1377	0.0386	0.1134	0.0369	0.0013
6	rs9277878	33107316	0.99	0.165458971998582	1.01	0.39608418712213	0.491747535539645	0.580110261356607	0.0036	0.0029	0.1099	0.0089	0.0333	0.0308	0.016	0.0185	0.0018	0.025	0.0222	0.1464	0.0023	0.0332	0.1432	0.0168	0.026	0.0018	0.0014	0.009	0.016	0.1377	0.0386	0.1134	0.0369	0.0013
6	rs6457721	33107751	0.99	0.165458971998582	1.01	0.39608418712213	0.491434809552419	0.579399424499582	0.0036	0.0029	0.1099	0.0089	0.0333	0.0308	0.016	0.0185	0.0018	0.025	0.0222	0.1464	0.0023	0.0332	0.1433	0.0168	0.026	0.0018	0.0014	0.009	0.016	0.1377	0.0386	0.1134	0.0368	0.0013
6	rs4713610	33107955	0.99	0.165458971998582	1.01	0.39608418712213	0.491872652795999	0.57797838268751	0.0036	0.0029	0.1099	0.0089	0.0333	0.0308	0.016	0.0185	0.0018	0.025	0.0222	0.1464	0.0023	0.0332	0.1433	0.0168	0.026	0.0018	0.0014	0.009	0.016	0.1376	0.0386	0.1134	0.0368	0.0013
6	rs926421	33108035	0.99	0.165458971998582	1.01	0.39608418712213	0.491747535539645	0.578546698226878	0.0036	0.0029	0.1099	0.0089	0.0333	0.0308	0.016	0.0185	0.0018	0.025	0.0222	0.1464	0.0023	0.0332	0.1433	0.0168	0.026	0.0018	0.0014	0.009	0.016	0.1376	0.0386	0.1134	0.0368	0.0013
6	rs9368754	33108672	0.99	0.165458971998582	1.01	0.39608418712213	0.494503659085606	0.580679082288715	0.0036	0.0029	0.1099	0.0089	0.0332	0.0308	0.016	0.0185	0.0018	0.025	0.0222	0.1465	0.0023	0.0332	0.1434	0.0168	0.026	0.0018	0.0014	0.009	0.016	0.1376	0.0386	0.1134	0.0368	0.0013
6	rs3129252	33108848	0.99	0.165458971998582	1.02	0.35283343175317	0.49444093748829	0.580252453974612	0.0036	0.0029	0.1099	0.0089	0.0332	0.0308	0.016	0.0185	0.0018	0.025	0.0222	0.1465	0.0023	0.0332	0.1434	0.0168	0.026	0.0018	0.0014	0.009	0.016	0.1376	0.0386	0.1134	0.0368	0.0013
6	rs3129249	33109556	0.99	0.165458971998582	1.02	0.35283343175317	0.492185513082172	0.57797838268751	0.0036	0.0029	0.1099	0.0089	0.0333	0.0307	0.016	0.0185	0.0018	0.025	0.0222	0.1465	0.0023	0.0332	0.1434	0.0168	0.026	0.0018	0.0014	0.009	0.016	0.1376	0.0386	0.1134	0.0368	0.0013
6	rs3129248	33109658	0.99	0.165458971998582	1.02	0.35283343175317	0.491997785400327	0.578973023438057	0.0036	0.0029	0.1098	0.0089	0.0333	0.0307	0.016	0.0185	0.0018	0.025	0.0222	0.1465	0.0023	0.0332	0.1434	0.0168	0.026	0.0018	0.0014	0.009	0.016	0.1376	0.0386	0.1134	0.0368	0.0013
6	rs9296086	33110167	0.99	0.165458971998582	1.02	0.35283343175317	0.491997785400327	0.581532565821943	0.0036	0.0029	0.1098	0.0089	0.0333	0.0307	0.016	0.0185	0.0018	0.025	0.0222	0.1466	0.0023	0.0332	0.1434	0.0168	0.026	0.0018	0.0014	0.009	0.016	0.1376	0.0386	0.1133	0.0368	0.0013
6	rs7750683	33110834	0.99	0.165458971998582	1.02	0.35283343175317	0.489498050519832	0.582244032971073	0.0036	0.0029	0.1098	0.0089	0.0333	0.0307	0.0161	0.0185	0.0018	0.025	0.0222	0.1466	0.0023	0.0332	0.1434	0.0168	0.026	0.0018	0.0014	0.009	0.016	0.1376	0.0386	0.1133	0.0367	0.0013
6	rs112394499	33111148	0.99	0.165458971998582	1.02	0.35283343175317	0.483585828075562	0.582244032971073	0.0036	0.0029	0.1098	0.0089	0.0333	0.0307	0.0161	0.0185	0.0018	0.025	0.0222	0.1468	0.0023	0.0332	0.1434	0.0168	0.026	0.0018	0.0014	0.0091	0.016	0.1376	0.0386	0.1132	0.0367	0.0013
6	rs3129234	33111347	0.99	0.165458971998582	1.02	0.35283343175317	0.48209771185438	0.581674842469676	0.0036	0.0029	0.1098	0.0089	0.0333	0.0307	0.0161	0.0185	0.0018	0.025	0.0222	0.1468	0.0023	0.0332	0.1434	0.0168	0.026	0.0018	0.0014	0.0091	0.016	0.1376	0.0386	0.1132	0.0367	0.0013
6	rs3129228	33112601	0.99	0.165458971998582	1.02	0.35283343175317	0.477770064199409	0.585947036369679	0.0036	0.0029	0.1097	0.0089	0.0333	0.0308	0.0161	0.0185	0.0018	0.025	0.0222	0.147	0.0023	0.0332	0.1433	0.0169	0.026	0.0018	0.0014	0.0091	0.016	0.1376	0.0386	0.1131	0.0366	0.0012
6	rs3129227	33112640	0.99	0.165458971998582	1.02	0.35283343175317	0.477523341538359	0.586374669308696	0.0036	0.0029	0.1097	0.0089	0.0333	0.0308	0.0161	0.0185	0.0018	0.025	0.0222	0.147	0.0023	0.0332	0.1433	0.0169	0.026	0.0018	0.0014	0.0091	0.016	0.1376	0.0386	0.1131	0.0366	0.0012
6	rs3129223	33113197	0.99	0.165458971998582	1.02	0.35283343175317	0.475551786842356	0.58808595051836	0.0036	0.0028	0.1097	0.0089	0.0333	0.0308	0.0162	0.0185	0.0018	0.025	0.0222	0.1471	0.0023	0.0332	0.1433	0.0169	0.026	0.0018	0.0014	0.0091	0.016	0.1376	0.0386	0.1131	0.0366	0.0012
6	rs1003979	33114171	0.99	0.165458971998582	1.02	0.35283343175317	0.471007744547235	0.586089572346961	0.0036	0.0028	0.1097	0.0089	0.0333	0.0308	0.0162	0.0185	0.0018	0.025	0.0222	0.1472	0.0023	0.0333	0.1433	0.0169	0.026	0.0017	0.0014	0.0091	0.016	0.1376	0.0386	0.1129	0.0367	0.0012
6	rs3130151	33115024	0.99	0.165458971998582	1.02	0.35283343175317	0.464718280354725	0.585091995670587	0.0036	0.0028	0.1096	0.0089	0.0333	0.0308	0.0162	0.0184	0.0018	0.025	0.0222	0.1474	0.0023	0.0333	0.1432	0.0169	0.026	0.0017	0.0014	0.0091	0.016	0.1375	0.0386	0.1129	0.0367	0.0012
6	rs3116971	33115062	0.99	0.165458971998582	1.02	0.35283343175317	0.466423959397326	0.595515291962389	0.0036	0.0028	0.1097	0.0089	0.0333	0.0308	0.0162	0.0184	0.0018	0.025	0.0222	0.1475	0.0023	0.0332	0.1432	0.0169	0.026	0.0017	0.0014	0.0091	0.016	0.1374	0.0386	0.1129	0.0367	0.0012
6	rs3130153	33115762	0.99	0.165458971998582	1.02	0.35283343175317	0.462044088958749	0.591083570513615	0.0036	0.0028	0.1097	0.0089	0.0334	0.0308	0.0162	0.0184	0.0018	0.025	0.0222	0.1475	0.0023	0.0332	0.1432	0.0169	0.0259	0.0017	0.0014	0.0091	0.016	0.1374	0.0386	0.1129	0.0367	0.0012
6	rs3129215	33117094	0.99	0.165458971998582	1.02	0.35283343175317	0.458711953083365	0.587800653789287	0.0036	0.0028	0.1096	0.0089	0.0334	0.0308	0.0162	0.0184	0.0018	0.025	0.0222	0.1476	0.0023	0.0332	0.1432	0.0168	0.0259	0.0017	0.0014	0.0091	0.016	0.1374	0.0386	0.1129	0.0367	0.0012
6	rs3129214	33117258	0.99	0.165458971998582	1.02	0.35283343175317	0.456839038540003	0.583667595957044	0.0036	0.0028	0.1096	0.0089	0.0334	0.0308	0.0162	0.0184	0.0018	0.025	0.0222	0.1476	0.0023	0.0333	0.1432	0.0168	0.0259	0.0017	0.0014	0.0091	0.016	0.1373	0.0386	0.1129	0.0367	0.0012
6	rs116562357	33117659	0.99	0.165458971998582	1.02	0.35283343175317	0.455150598665374	0.578262523583105	0.0036	0.0028	0.1096	0.0089	0.0334	0.0308	0.0162	0.0184	0.0018	0.025	0.0222	0.1476	0.0023	0.0333	0.1432	0.0168	0.0259	0.0017	0.0014	0.0091	0.016	0.1373	0.0385	0.1129	0.0367	0.0012
6	rs721394	33117818	0.99	0.165458971998582	1.02	0.35283343175317	0.454789188606889	0.577126162637676	0.0036	0.0028	0.1096	0.0089	0.0334	0.0308	0.0162	0.0184	0.0018	0.025	0.0222	0.1476	0.0023	0.0333	0.1432	0.0168	0.0259	0.0017	0.0014	0.0091	0.016	0.1373	0.0385	0.1129	0.0367	0.0012
6	rs3130157	33118912	0.99	0.165458971998582	1.02	0.35283343175317	0.466180104381573	0.56565113623386	0.0037	0.0028	0.1096	0.0089	0.0334	0.0308	0.0156	0.0184	0.0018	0.025	0.0222	0.1475	0.0024	0.0333	0.1432	0.0169	0.0259	0.0017	0.0014	0.0091	0.016	0.1374	0.0385	0.1129	0.0371	0.0012
6	rs726599	33121678	0.99	0.165458971998582	1.02	0.35283343175317	0.49525661711203	0.540634182957787	0.004	0.0028	0.1096	0.0089	0.0334	0.0308	0.0141	0.0184	0.0019	0.025	0.0222	0.1474	0.0026	0.0333	0.1432	0.0169	0.0259	0.0017	0.0014	0.0091	0.016	0.1375	0.0385	0.1131	0.038	0.0012
6	rs756441	33122171	1	0.141401729381863	1.02	0.35283343175317	0.50484175917734	0.53672446352638	0.004	0.0028	0.1096	0.0089	0.0334	0.0308	0.0139	0.0184	0.0019	0.025	0.0222	0.1473	0.0027	0.0333	0.1432	0.0169	0.0259	0.0017	0.0014	0.0091	0.016	0.1376	0.0385	0.1131	0.0381	0.0012
6	rs756440	33122331	1	0.141401729381863	1.02	0.35283343175317	0.505158558521488	0.53672446352638	0.004	0.0028	0.1096	0.0089	0.0334	0.0308	0.0139	0.0184	0.0019	0.025	0.0222	0.1473	0.0027	0.0333	0.1432	0.0169	0.0259	0.0017	0.0014	0.0091	0.016	0.1376	0.0385	0.1131	0.0381	0.0012
6	rs3116959	33124494	1	0.141401729381863	1.02	0.35283343175317	0.504018526951217	0.536305983134215	0.0041	0.0028	0.1095	0.0089	0.0334	0.0308	0.0139	0.0184	0.0019	0.025	0.0222	0.1473	0.0027	0.0333	0.1432	0.0169	0.0259	0.0017	0.0014	0.0091	0.016	0.1376	0.0385	0.1131	0.0381	0.0012
6	rs9277912	33124658	1	0.141401729381863	1.02	0.35283343175317	0.505348683868474	0.53672446352638	0.0041	0.0028	0.1095	0.0089	0.0334	0.0308	0.0138	0.0184	0.0019	0.025	0.0222	0.1474	0.0027	0.0333	0.1432	0.0169	0.0259	0.0017	0.0014	0.0091	0.016	0.1376	0.0385	0.113	0.0381	0.0012
6	rs3130159	33124693	1	0.141401729381863	1.02	0.35283343175317	0.505031827348103	0.537840807472134	0.0041	0.0028	0.1095	0.0089	0.0334	0.0308	0.0139	0.0184	0.0019	0.025	0.0222	0.1474	0.0027	0.0333	0.1432	0.0169	0.0259	0.0017	0.0014	0.0091	0.016	0.1376	0.0385	0.113	0.0381	0.0012
6	rs9277916	33125436	1	0.141401729381863	1.02	0.35283343175317	0.509222000955575	0.538957726935026	0.0041	0.0028	0.1095	0.0089	0.0333	0.0307	0.0139	0.0184	0.0019	0.0249	0.0222	0.1474	0.0027	0.0333	0.1433	0.0169	0.026	0.0017	0.0014	0.0091	0.016	0.1376	0.0385	0.113	0.038	0.0012
6	rs3129206	33125462	1	0.141401729381863	1.02	0.35283343175317	0.509222000955575	0.539656093393542	0.0041	0.0028	0.1095	0.0089	0.0333	0.0307	0.0139	0.0184	0.0019	0.0249	0.0222	0.1474	0.0027	0.0333	0.1434	0.0169	0.026	0.0017	0.0014	0.0091	0.016	0.1376	0.0385	0.113	0.0381	0.0012
6	rs9296088	33125742	1	0.141401729381863	1.02	0.35283343175317	0.512216015734716	0.540494429004913	0.0041	0.0028	0.1095	0.0089	0.0333	0.0307	0.0139	0.0184	0.0019	0.0249	0.0222	0.1475	0.0026	0.0333	0.1434	0.0169	0.026	0.0017	0.0014	0.0091	0.016	0.1377	0.0385	0.113	0.0381	0.0012
6	rs9277921	33125770	1	0.141401729381863	1.02	0.35283343175317	0.512343606819906	0.540494429004913	0.0041	0.0028	0.1095	0.0089	0.0333	0.0307	0.0139	0.0184	0.0019	0.0249	0.0222	0.1475	0.0026	0.0333	0.1434	0.0169	0.026	0.0017	0.0014	0.0091	0.016	0.1377	0.0385	0.113	0.0381	0.0012
6	rs3130161	33125858	1	0.141401729381863	1.02	0.35283343175317	0.513939776882835	0.543431139272119	0.0041	0.0028	0.1095	0.0089	0.0333	0.0307	0.0139	0.0184	0.0019	0.0249	0.0222	0.1475	0.0026	0.0333	0.1434	0.0169	0.026	0.0017	0.0014	0.0091	0.016	0.1377	0.0385	0.113	0.038	0.0012
6	rs4713614	33127987	0.99	0.165458971998582	1.02	0.35283343175317	0.512535021932092	0.551562414329416	0.0041	0.0029	0.1095	0.0089	0.0333	0.0308	0.0139	0.0185	0.0019	0.0248	0.0221	0.1476	0.0026	0.0333	0.1434	0.017	0.026	0.0017	0.0014	0.0091	0.016	0.1377	0.0384	0.1128	0.038	0.0012
6	rs3116956	33129071	1	0.141401729381863	1.02	0.35283343175317	0.517972640725094	0.555217097975813	0.0041	0.0029	0.1096	0.0089	0.0333	0.0308	0.0139	0.0185	0.002	0.0248	0.0222	0.1476	0.0026	0.0333	0.1434	0.017	0.026	0.0017	0.0014	0.0091	0.016	0.1377	0.0384	0.1127	0.0379	0.0012
6	rs9380351	33129746	1	0.141401729381863	1.02	0.35283343175317	0.515730303100966	0.551421968112584	0.0041	0.0029	0.1096	0.0089	0.0333	0.0308	0.0139	0.0185	0.002	0.0248	0.0222	0.1476	0.0026	0.0333	0.1434	0.0169	0.026	0.0017	0.0014	0.0091	0.016	0.1377	0.0384	0.1126	0.0379	0.0012
6	rs734181	33130208	0.99	0.165458971998582	1.02	0.35283343175317	0.51445105232439	0.54777346065855	0.0041	0.0029	0.1096	0.0089	0.0333	0.0308	0.014	0.0185	0.002	0.0248	0.0222	0.1476	0.0026	0.0333	0.1433	0.0171	0.026	0.0017	0.0014	0.0091	0.016	0.1377	0.0384	0.1126	0.0379	0.0012
6	rs2235498	33130430	1	0.141401729381863	1.02	0.35283343175317	0.50947648376611	0.541472894597632	0.0041	0.0029	0.1096	0.0089	0.0334	0.0308	0.0141	0.0185	0.002	0.0248	0.0223	0.1475	0.0026	0.0332	0.1434	0.0172	0.026	0.0017	0.0014	0.0091	0.016	0.1377	0.0384	0.1122	0.0379	0.0012
6	rs2229792	33131501	1	0.141401729381863	1.02	0.35283343175317	0.515986335280896	0.5420322145173	0.0041	0.0029	0.1096	0.0089	0.0333	0.0308	0.0141	0.0185	0.002	0.0248	0.0223	0.1475	0.0026	0.0332	0.1434	0.0172	0.026	0.0017	0.0014	0.0091	0.0161	0.1377	0.0384	0.1121	0.0379	0.0012
6	rs2257126	33131734	1	0.141401729381863	1.02	0.35283343175317	0.515794305458955	0.541752536685539	0.0041	0.0029	0.1096	0.0089	0.0333	0.0308	0.0141	0.0185	0.002	0.0248	0.0223	0.1475	0.0026	0.0332	0.1434	0.0172	0.026	0.0017	0.0014	0.0091	0.016	0.1377	0.0384	0.1122	0.0379	0.0012
6	rs79131379	33133040	0.99	0.165458971998582	1.02	0.35283343175317	0.519641380848386	0.539097382282293	0.0041	0.0029	0.1096	0.0089	0.0333	0.0308	0.0141	0.0185	0.002	0.0248	0.0223	0.1474	0.0026	0.0333	0.1434	0.0172	0.026	0.0017	0.0014	0.0091	0.0161	0.1377	0.0384	0.1121	0.038	0.0012
6	rs2855453	33134392	0.99	0.165458971998582	1.02	0.35283343175317	0.524146851362197	0.548614894169152	0.0041	0.0029	0.1097	0.0089	0.0333	0.0308	0.0142	0.0184	0.002	0.0248	0.0223	0.1474	0.0026	0.0333	0.1435	0.0172	0.026	0.0017	0.0014	0.0091	0.0161	0.1377	0.0384	0.1121	0.038	0.0012
6	rs986522	33135962	0.99	0.165458971998582	1.02	0.35283343175317	0.498211011791971	0.535051028976016	0.0042	0.0032	0.1096	0.0089	0.0331	0.0309	0.0141	0.0184	0.0021	0.0247	0.0226	0.1473	0.0026	0.0333	0.1435	0.017	0.026	0.0016	0.0014	0.009	0.0161	0.1376	0.0383	0.1117	0.0383	0.0013
6	rs986521	33136145	0.99	0.165458971998582	1.02	0.35283343175317	0.473522769849981	0.51590092146246	0.0042	0.0035	0.1094	0.009	0.0331	0.0309	0.014	0.0187	0.0021	0.0248	0.0229	0.1472	0.0026	0.0333	0.1433	0.0169	0.026	0.0016	0.0014	0.009	0.0161	0.1375	0.0382	0.1114	0.0385	0.0012
6	rs2229784	33136310	0.99	0.165458971998582	1.02	0.35283343175317	0.472663248468327	0.520325920224184	0.0042	0.0035	0.1093	0.009	0.0331	0.0309	0.014	0.0187	0.0022	0.0248	0.0228	0.1473	0.0026	0.0332	0.1433	0.0168	0.0261	0.0015	0.0014	0.009	0.0162	0.1375	0.0383	0.1112	0.0385	0.0012
6	rs2855448	33136575	0.99	0.165458971998582	1.02	0.35283343175317	0.470272872114362	0.523096360519888	0.0042	0.0035	0.1094	0.0091	0.0329	0.031	0.0141	0.0187	0.0022	0.0248	0.0228	0.1473	0.0026	0.0334	0.1432	0.0168	0.0261	0.0015	0.0014	0.009	0.0161	0.1376	0.0382	0.1112	0.0385	0.0012
6	rs2855442	33137403	0.99	0.165458971998582	1.02	0.35283343175317	0.487253544133073	0.525870485250927	0.0042	0.0033	0.1095	0.0092	0.033	0.031	0.0142	0.0187	0.0022	0.0248	0.0226	0.1475	0.0026	0.0336	0.1432	0.0168	0.0262	0.0013	0.0014	0.0089	0.0162	0.1377	0.0382	0.1112	0.0382	0.0011
6	rs9368758	33138021	0.99	0.165458971998582	1.02	0.35283343175317	0.47918991904946	0.509556725914749	0.0042	0.0033	0.1095	0.0092	0.033	0.0311	0.0142	0.0187	0.0022	0.0248	0.0226	0.1475	0.0026	0.0336	0.1432	0.0167	0.0262	0.0013	0.0014	0.0089	0.0162	0.1377	0.0382	0.1112	0.0382	0.0011
6	rs1799911	33138677	0.99	0.165458971998582	1.02	0.35283343175317	0.472049769467164	0.499666778159283	0.0042	0.0033	0.1095	0.0092	0.033	0.0311	0.0142	0.0187	0.0022	0.0249	0.0227	0.1474	0.0026	0.0337	0.1432	0.0166	0.0262	0.0013	0.0014	0.0089	0.0162	0.1377	0.0382	0.1111	0.0382	0.0011
6	rs2855437	33138955	0.99	0.165458971998582	1.02	0.35283343175317	0.469171610709089	0.499529765467314	0.0042	0.0033	0.1095	0.0092	0.033	0.0311	0.0142	0.0187	0.0022	0.0249	0.0227	0.1475	0.0026	0.0337	0.1432	0.0166	0.0263	0.0013	0.0014	0.0089	0.0162	0.1378	0.0381	0.1111	0.0382	0.0011
6	rs1799910	33139328	0.99	0.165458971998582	1.02	0.35283343175317	0.478695824741059	0.501448813953978	0.0042	0.0033	0.1095	0.0092	0.033	0.0311	0.0141	0.0187	0.0023	0.0249	0.0227	0.1475	0.0026	0.0337	0.1433	0.0166	0.0261	0.0013	0.0014	0.0089	0.0162	0.1377	0.0381	0.1111	0.0381	0.0011
6	rs2855434	33139662	0.99	0.165458971998582	1.02	0.35283343175317	0.477276680709411	0.501174549437047	0.0043	0.0033	0.1095	0.0092	0.033	0.0311	0.0141	0.0187	0.0023	0.0249	0.0227	0.1475	0.0026	0.0337	0.1433	0.0166	0.0261	0.0013	0.0014	0.0089	0.0162	0.1377	0.0381	0.1111	0.0381	0.0011
6	Affx-28515679	33141253	0.99	0.165458971998582	1.02	0.35283343175317	0.471988442877753	0.499803800429346	0.0043	0.0033	0.1096	0.0092	0.033	0.0311	0.0141	0.0187	0.0023	0.0249	0.0227	0.1476	0.0026	0.0337	0.1432	0.0166	0.0261	0.0014	0.0014	0.0089	0.0162	0.1377	0.038	0.1112	0.0381	0.0011
6	rs970901	33141475	0.99	0.165458971998582	1.02	0.35283343175317	0.467155897456548	0.497338866831502	0.0043	0.0033	0.1096	0.0092	0.0331	0.031	0.0141	0.0187	0.0023	0.0249	0.0227	0.1476	0.0027	0.0337	0.1432	0.0166	0.0261	0.0014	0.0014	0.0089	0.0162	0.1377	0.038	0.1112	0.0381	0.0011
6	rs3762013	33142539	0.99	0.165458971998582	1.02	0.35283343175317	0.472111099931601	0.503232463579825	0.0043	0.0033	0.1096	0.0092	0.033	0.031	0.014	0.0186	0.0023	0.0248	0.0226	0.1476	0.0027	0.0336	0.1432	0.0167	0.0262	0.0014	0.0015	0.0089	0.0162	0.1377	0.038	0.1112	0.038	0.0011
6	rs2855426	33143136	0.99	0.165458971998582	1.02	0.35283343175317	0.476845173065056	0.510934210496508	0.0044	0.0033	0.1096	0.0092	0.0329	0.031	0.014	0.0186	0.0023	0.0248	0.0226	0.1477	0.0027	0.0336	0.1432	0.0167	0.0262	0.0015	0.0015	0.0089	0.0162	0.1377	0.038	0.1114	0.0379	0.0011
6	rs2071025	33143756	0.99	0.165458971998582	1.02	0.35283343175317	0.479807884445341	0.519910673002115	0.0045	0.0033	0.1097	0.0092	0.0328	0.0311	0.014	0.0186	0.0024	0.0248	0.0225	0.1478	0.0026	0.0336	0.1431	0.0167	0.0262	0.0016	0.0016	0.0088	0.0161	0.1377	0.038	0.1115	0.0378	0.0011
6	rs2254287	33143948	0.99	0.165458971998582	1.02	0.35283343175317	0.48048809221998	0.520602797974968	0.0045	0.0033	0.1096	0.0092	0.0328	0.0311	0.014	0.0186	0.0024	0.0248	0.0225	0.1478	0.0026	0.0336	0.1431	0.0167	0.0262	0.0016	0.0016	0.0088	0.0161	0.1377	0.038	0.1115	0.0378	0.0011
6	rs2855425	33144373	0.99	0.165458971998582	1.02	0.35283343175317	0.481044973154082	0.521433653134669	0.0045	0.0033	0.1096	0.0092	0.0328	0.0311	0.014	0.0186	0.0024	0.0248	0.0225	0.1478	0.0026	0.0336	0.1431	0.0167	0.0262	0.0016	0.0016	0.0088	0.0161	0.1377	0.038	0.1115	0.0378	0.0011
6	rs16868943	33147727	0.99	0.165458971998582	1.02	0.35283343175317	0.481044973154082	0.520464354474043	0.0045	0.0033	0.1096	0.0092	0.0327	0.0311	0.014	0.0186	0.0024	0.0248	0.0225	0.1478	0.0026	0.0336	0.1432	0.0167	0.0262	0.0016	0.0016	0.0088	0.0161	0.1377	0.038	0.1115	0.0378	0.0011
6	rs2744507	33148878	0.99	0.165458971998582	1.02	0.35283343175317	0.480983082062176	0.520602797974968	0.0045	0.0033	0.1096	0.0092	0.0327	0.0311	0.014	0.0186	0.0024	0.0248	0.0225	0.1478	0.0026	0.0335	0.1432	0.0167	0.0262	0.0015	0.0016	0.0088	0.0161	0.1378	0.038	0.1115	0.0378	0.0011
6	rs9277934	33153528	0.99	0.165458971998582	1.02	0.35283343175317	0.482345577040018	0.521018183963016	0.0045	0.0033	0.1097	0.0092	0.0327	0.031	0.014	0.0186	0.0024	0.0249	0.0225	0.1478	0.0027	0.0335	0.1432	0.0167	0.0261	0.0016	0.0016	0.0088	0.0161	0.1377	0.0379	0.1115	0.0379	0.0011
6	rs2855459	33154656	0.99	0.165458971998582	1.02	0.35283343175317	0.483151564858854	0.522264840801192	0.0045	0.0033	0.1097	0.0092	0.0327	0.031	0.014	0.0186	0.0024	0.0248	0.0225	0.1478	0.0027	0.0335	0.1432	0.0167	0.0261	0.0016	0.0016	0.0088	0.0161	0.1377	0.0379	0.1115	0.0379	0.0011
6	rs2855433	33158018	0.99	0.165458971998582	1.02	0.35283343175317	0.482593503909629	0.527953486639443	0.0045	0.0033	0.1097	0.0092	0.0327	0.031	0.014	0.0186	0.0024	0.0248	0.0225	0.1478	0.0027	0.0335	0.1432	0.0167	0.0261	0.0016	0.0016	0.0088	0.0161	0.1377	0.0379	0.1115	0.0378	0.0011
6	rs2855429	33158189	1	0.141401729381863	1.02	0.35283343175317	0.484827620258651	0.528926258009616	0.0045	0.0033	0.1096	0.0092	0.0327	0.0311	0.0139	0.0186	0.0024	0.0249	0.0225	0.1479	0.0027	0.0335	0.1432	0.0167	0.0261	0.0016	0.0016	0.0088	0.0161	0.1378	0.0379	0.1115	0.0378	0.0011
6	rs115831888	33159299	1	0.141401729381863	1.02	0.35283343175317	0.479684260481415	0.527120038964422	0.0044	0.0032	0.1096	0.0092	0.0327	0.0311	0.0139	0.0186	0.0023	0.0249	0.0225	0.1479	0.0026	0.0335	0.1431	0.0167	0.0261	0.0016	0.0015	0.0089	0.0162	0.1379	0.038	0.1115	0.0378	0.0011
6	rs9469378	33159664	0.99	0.165458971998582	1.02	0.35283343175317	0.478510603099346	0.526981163033203	0.0043	0.0032	0.1096	0.0092	0.0327	0.0311	0.0139	0.0186	0.0023	0.0249	0.0225	0.148	0.0026	0.0335	0.1431	0.0167	0.0261	0.0016	0.0015	0.0089	0.0162	0.1379	0.038	0.1115	0.0378	0.0011
6	rs9277935	33160425	0.99	0.165458971998582	1.02	0.35283343175317	0.479375268129914	0.527536721652744	0.0043	0.0032	0.1097	0.0092	0.0327	0.0311	0.0139	0.0186	0.0023	0.0249	0.0225	0.148	0.0026	0.0335	0.1431	0.0167	0.0261	0.0016	0.0015	0.0089	0.0162	0.1379	0.038	0.1116	0.0378	0.0011
6	rs2744537	33162215	1	0.141401729381863	1.02	0.35283343175317	0.477400003394398	0.527953486639443	0.0043	0.0032	0.1097	0.0092	0.0327	0.031	0.0139	0.0186	0.0023	0.0248	0.0225	0.148	0.0026	0.0335	0.1431	0.0167	0.0261	0.0016	0.0015	0.0089	0.0162	0.1379	0.038	0.1116	0.0378	0.0011
6	rs61669264	33162540	1	0.141401729381863	1.02	0.35283343175317	0.477153373484346	0.528092426580514	0.0043	0.0032	0.1097	0.0092	0.0327	0.031	0.0139	0.0186	0.0023	0.0248	0.0225	0.148	0.0026	0.0335	0.1431	0.0167	0.0261	0.0016	0.0015	0.0089	0.0162	0.1379	0.0379	0.1116	0.0378	0.0011
6	rs6531	33163451	1	0.141401729381863	1.02	0.35283343175317	0.476167472354678	0.527953486639443	0.0043	0.0032	0.1097	0.0092	0.0327	0.031	0.0139	0.0186	0.0023	0.0248	0.0225	0.148	0.0026	0.0335	0.1431	0.0167	0.0261	0.0016	0.0015	0.0089	0.0162	0.1379	0.0379	0.1116	0.0378	0.0011
6	rs2076310	33166034	0.99	0.165458971998582	1.02	0.35283343175317	0.47315431059198	0.528509301211214	0.0043	0.0032	0.1098	0.0092	0.0327	0.031	0.014	0.0186	0.0023	0.0249	0.0225	0.148	0.0026	0.0335	0.1431	0.0167	0.026	0.0016	0.0015	0.0089	0.0162	0.1379	0.0379	0.1116	0.0378	0.0011
6	rs34211188	33169281	0.99	0.165458971998582	1.02	0.35283343175317	0.472479164087205	0.524760394299697	0.0043	0.0032	0.1099	0.0092	0.0328	0.031	0.014	0.0186	0.0023	0.0249	0.0225	0.148	0.0026	0.0335	0.1431	0.0167	0.026	0.0016	0.0015	0.0089	0.0162	0.1378	0.0379	0.1115	0.0378	0.0011
6	rs35690712	33169392	0.99	0.165458971998582	1.02	0.35283343175317	0.472111099931601	0.52448296337943	0.0043	0.0032	0.1099	0.0092	0.0328	0.031	0.014	0.0186	0.0023	0.0249	0.0225	0.148	0.0026	0.0335	0.1431	0.0167	0.026	0.0016	0.0015	0.0089	0.0162	0.1378	0.0379	0.1115	0.0378	0.0011
6	rs1547387	33169895	0.99	0.165458971998582	1.02	0.35283343175317	0.471130277569999	0.523789546942381	0.0043	0.0032	0.1099	0.0092	0.0328	0.031	0.014	0.0186	0.0023	0.0249	0.0225	0.148	0.0026	0.0335	0.1431	0.0167	0.026	0.0016	0.0015	0.0089	0.0162	0.1378	0.0379	0.1115	0.0378	0.0011
6	rs110662	33172932	0.99	0.165458971998582	1.02	0.35283343175317	0.473584193279685	0.527397818276271	0.0043	0.0032	0.1099	0.0092	0.0328	0.031	0.014	0.0186	0.0023	0.0249	0.0225	0.148	0.0026	0.0335	0.1431	0.0166	0.026	0.0016	0.0015	0.0089	0.0162	0.1378	0.0379	0.1115	0.0378	0.0011
6	rs439205	33173842	0.99	0.165458971998582	1.02	0.35283343175317	0.478140264109592	0.534911634763518	0.0043	0.0032	0.1099	0.0092	0.0328	0.031	0.014	0.0186	0.0023	0.0249	0.0225	0.148	0.0026	0.0335	0.1432	0.0166	0.026	0.0016	0.0014	0.0089	0.0162	0.1378	0.0379	0.1115	0.0378	0.0011
6	rs383711	33173998	1	0.141401729381863	1.02	0.35283343175317	0.476044304311535	0.530455801691143	0.0043	0.0032	0.1099	0.0092	0.0328	0.031	0.014	0.0186	0.0023	0.0249	0.0225	0.148	0.0026	0.0336	0.1431	0.0166	0.026	0.0016	0.0014	0.0089	0.0162	0.1378	0.0379	0.1115	0.0378	0.0011
6	rs421446	33174783	1	0.141401729381863	1.02	0.35283343175317	0.479375268129914	0.530316706720238	0.0043	0.0032	0.1099	0.0092	0.0328	0.031	0.014	0.0186	0.0023	0.0249	0.0225	0.148	0.0026	0.0336	0.1432	0.0166	0.026	0.0016	0.0014	0.0089	0.0162	0.1378	0.0379	0.1115	0.0378	0.0011
6	rs107822	33175575	1	0.141401729381863	1.02	0.35283343175317	0.483647881090377	0.528370333868474	0.0043	0.0032	0.1099	0.0091	0.0329	0.031	0.014	0.0186	0.0023	0.0249	0.0225	0.148	0.0026	0.0336	0.1432	0.0166	0.026	0.0016	0.0014	0.0089	0.0162	0.1378	0.0379	0.1115	0.0378	0.0011
6	rs213210	33175824	1	0.141401729381863	1.02	0.35283343175317	0.48818814972777	0.529760417885937	0.0043	0.0032	0.1099	0.0091	0.0328	0.031	0.014	0.0186	0.0023	0.0249	0.0225	0.148	0.0026	0.0336	0.1432	0.0166	0.026	0.0016	0.0014	0.0089	0.0162	0.1378	0.0379	0.1116	0.0378	0.0011
6	rs61736933	33177782	1	0.141401729381863	1.02	0.35283343175317	0.500164280142524	0.529760417885937	0.0042	0.0032	0.1098	0.0091	0.0329	0.031	0.014	0.0186	0.0023	0.0249	0.0224	0.1479	0.0026	0.0336	0.1433	0.0167	0.026	0.0016	0.0014	0.0089	0.0162	0.1377	0.0379	0.1116	0.0378	0.0011
6	rs9469382	33179376	0.99	0.165458971998582	1.02	0.35283343175317	0.49018486521081	0.5226805591824	0.0042	0.0032	0.1098	0.0092	0.0329	0.031	0.0141	0.0187	0.0023	0.0248	0.0224	0.1479	0.0026	0.0336	0.1434	0.0167	0.026	0.0015	0.0013	0.0089	0.0162	0.1375	0.0379	0.1116	0.0378	0.0011
6	rs2854028	33179689	0.99	0.165458971998582	1.02	0.35283343175317	0.485386929286657	0.5201874952275	0.0042	0.0032	0.1098	0.0092	0.0329	0.031	0.0141	0.0187	0.0023	0.0248	0.0224	0.1478	0.0026	0.0337	0.1434	0.0167	0.026	0.0015	0.0013	0.0089	0.0162	0.1375	0.0378	0.1116	0.0378	0.0011
6	Affx-28516148	33179848	0.99	0.165458971998582	1.02	0.35283343175317	0.489622891349008	0.528787263283856	0.0042	0.0032	0.1098	0.0092	0.0329	0.031	0.0141	0.0187	0.0023	0.0248	0.0224	0.1478	0.0026	0.0337	0.1434	0.0167	0.026	0.0015	0.0013	0.0089	0.0162	0.1375	0.0378	0.1116	0.0378	0.0011
6	rs1704996	33182895	0.99	0.165458971998582	1.02	0.35283343175317	0.500416582324622	0.551983805753913	0.0042	0.0032	0.1096	0.0093	0.0328	0.0311	0.0142	0.0187	0.0023	0.0248	0.0224	0.1479	0.0026	0.0337	0.1433	0.0167	0.026	0.0015	0.0013	0.0091	0.0162	0.1375	0.0378	0.1117	0.0377	0.0011
6	rs213213	33183730	0.99	0.165458971998582	1.02	0.35283343175317	0.499344720327552	0.557469074962144	0.0042	0.0032	0.1096	0.0094	0.0328	0.0311	0.0142	0.0187	0.0023	0.0247	0.0224	0.1479	0.0027	0.0338	0.1433	0.0167	0.026	0.0015	0.0013	0.0091	0.0162	0.1375	0.0378	0.1117	0.0377	0.0011
6	rs75891265	33185578	0.99	0.165458971998582	1.02	0.35283343175317	0.498336918221821	0.550719869051813	0.0042	0.0032	0.1096	0.0094	0.0328	0.031	0.0142	0.0187	0.0023	0.0248	0.0224	0.1479	0.0027	0.0338	0.1433	0.0167	0.026	0.0015	0.0013	0.0091	0.0162	0.1375	0.0379	0.1116	0.0377	0.0011
6	rs12202111	33185637	0.99	0.165458971998582	1.02	0.35283343175317	0.498336918221821	0.551281530694695	0.0042	0.0032	0.1096	0.0094	0.0328	0.031	0.0142	0.0187	0.0023	0.0248	0.0224	0.1478	0.0027	0.0338	0.1433	0.0167	0.026	0.0015	0.0013	0.0091	0.0162	0.1375	0.0379	0.1116	0.0377	0.0011
6	rs213212	33185918	0.99	0.165458971998582	1.01	0.39608418712213	0.499407740457333	0.552826825909418	0.0042	0.0032	0.1096	0.0094	0.0328	0.031	0.0142	0.0187	0.0023	0.0248	0.0224	0.1478	0.0027	0.0338	0.1433	0.0167	0.026	0.0015	0.0013	0.0091	0.0162	0.1375	0.0379	0.1116	0.0377	0.0011
6	rs9277946	33194717	1	0.141401729381863	1.01	0.39608418712213	0.493124669339981	0.533100332944178	0.0043	0.0032	0.1092	0.0096	0.0326	0.0313	0.0144	0.0189	0.0023	0.0246	0.0225	0.1478	0.0027	0.034	0.1434	0.0168	0.0262	0.0013	0.0014	0.0092	0.016	0.1374	0.0378	0.1115	0.0373	0.0011
6	rs7759943	33195154	1	0.141401729381863	1.01	0.39608418712213	0.511259566933604	0.54301136817951	0.0043	0.0033	0.1092	0.0097	0.0325	0.0312	0.0145	0.0189	0.0023	0.0246	0.0224	0.1478	0.0027	0.034	0.1434	0.0168	0.0262	0.0013	0.0015	0.0092	0.016	0.1374	0.0377	0.1115	0.0373	0.0011
6	rs213194	33195604	1	0.141401729381863	1.01	0.39608418712213	0.493062032076136	0.537422110993314	0.0043	0.0033	0.1091	0.0098	0.0324	0.0312	0.0146	0.0189	0.0023	0.0245	0.0224	0.1479	0.0028	0.0339	0.1436	0.0168	0.0264	0.0013	0.0015	0.0091	0.0159	0.1373	0.0375	0.1114	0.0372	0.0011
6	rs213195	33196005	1	0.141401729381863	1.01	0.39608418712213	0.459377436907234	0.525870485250927	0.0044	0.0033	0.109	0.0101	0.0326	0.0312	0.0147	0.0191	0.0023	0.0245	0.0225	0.1477	0.0028	0.0339	0.1438	0.0165	0.0264	0.0013	0.0016	0.0091	0.0159	0.1372	0.0373	0.1113	0.0371	0.0011
6	rs111787211	33196122	1	0.141401729381863	1.01	0.39608418712213	0.487440396039824	0.559864244915012	0.0044	0.0033	0.109	0.0102	0.0326	0.0312	0.0148	0.0191	0.0023	0.0244	0.0225	0.1478	0.0028	0.0339	0.1439	0.0165	0.0264	0.0013	0.0016	0.0091	0.0159	0.1372	0.0372	0.1113	0.037	0.0011
6	rs115645481	33198592	1	0.141401729381863	1.01	0.39608418712213	0.428846396994943	0.555357781023941	0.0045	0.0034	0.1084	0.0116	0.0326	0.0315	0.0158	0.0193	0.0023	0.0241	0.0221	0.1481	0.0029	0.0334	0.1452	0.0167	0.0274	0.0014	0.0018	0.0088	0.0154	0.1362	0.0361	0.1104	0.0363	0.001
6	rs213198	33198771	1	0.141401729381863	1.01	0.39608418712213	0.431131077024719	0.571877544373897	0.0045	0.0034	0.1084	0.0117	0.0326	0.0315	0.0158	0.0193	0.0022	0.0241	0.022	0.1482	0.0029	0.0332	0.1453	0.0167	0.0275	0.0014	0.0018	0.0088	0.0153	0.1361	0.0361	0.1104	0.0363	0.001
6	rs66944316	33198969	1	0.141401729381863	1.01	0.39608418712213	0.428963413672467	0.571169164224025	0.0045	0.0034	0.1084	0.0117	0.0326	0.0315	0.0159	0.0193	0.0022	0.0241	0.022	0.1482	0.0029	0.0332	0.1453	0.0167	0.0275	0.0014	0.0018	0.0088	0.0153	0.1361	0.0361	0.1104	0.0363	0.001
6	rs213220	33202640	1	0.141401729381863	1.01	0.39608418712213	0.392498917097056	0.568620763111842	0.0045	0.0034	0.1083	0.0123	0.0327	0.0316	0.0163	0.0193	0.0022	0.0239	0.022	0.1487	0.0028	0.0327	0.1458	0.0167	0.0279	0.0015	0.0019	0.0086	0.015	0.1359	0.0355	0.11	0.0362	0.001
6	rs213221	33203338	1	0.141401729381863	1.01	0.39608418712213	0.388702378719421	0.561415398429351	0.0045	0.0034	0.1084	0.0124	0.0327	0.0317	0.0163	0.0193	0.0022	0.0239	0.022	0.1488	0.0028	0.0327	0.1458	0.0167	0.0279	0.0014	0.0019	0.0086	0.015	0.1358	0.0354	0.11	0.0363	0.001
6	rs9277952	33204274	1	0.141401729381863	1.01	0.39608418712213	0.377973744443546	0.552826825909418	0.0045	0.0034	0.1084	0.0124	0.0327	0.0317	0.0163	0.0193	0.0022	0.0239	0.022	0.1487	0.0028	0.0326	0.1458	0.0167	0.028	0.0014	0.0019	0.0086	0.015	0.1358	0.0353	0.11	0.0363	0.001
6	rs213226	33209310	1	0.141401729381863	1.01	0.39608418712213	0.350658103419934	0.577410202199999	0.0044	0.0035	0.1083	0.0125	0.0328	0.0317	0.0165	0.0193	0.0023	0.0238	0.022	0.149	0.0028	0.0322	0.1458	0.0167	0.0281	0.0015	0.0018	0.0086	0.015	0.1358	0.0348	0.1101	0.0365	0.001
6	rs114209367	33216428	1	0.141401729381863	1.01	0.39608418712213	0.342308483986621	0.563955909018687	0.0044	0.0035	0.1083	0.0125	0.0329	0.0317	0.0165	0.0193	0.0023	0.0237	0.0219	0.1491	0.0028	0.032	0.1459	0.0168	0.0281	0.0015	0.0018	0.0086	0.0149	0.1361	0.0346	0.1101	0.0364	0.001
6	rs461338	33218180	1	0.141401729381863	1.01	0.39608418712213	0.335404232623463	0.553951344353236	0.0044	0.0035	0.1083	0.0125	0.0329	0.0317	0.0165	0.0193	0.0023	0.0237	0.0219	0.1491	0.0028	0.032	0.1459	0.0168	0.028	0.0015	0.0018	0.0086	0.0149	0.1361	0.0346	0.1101	0.0364	0.001
6	rs462618	33222163	1	0.141401729381863	1.01	0.39608418712213	0.33514609926303	0.554795101316123	0.0044	0.0035	0.1083	0.0126	0.0329	0.0317	0.0165	0.0193	0.0023	0.0237	0.0219	0.1491	0.0028	0.032	0.1459	0.0168	0.028	0.0015	0.0018	0.0086	0.0149	0.1361	0.0346	0.1101	0.0364	0.001
6	rs460568	33232025	1	0.141401729381863	1.01	0.39608418712213	0.324347237738234	0.556905871243205	0.0045	0.0035	0.1083	0.0126	0.0329	0.0316	0.0166	0.0193	0.0023	0.0237	0.0219	0.1491	0.0028	0.032	0.146	0.0168	0.0281	0.0015	0.0017	0.0086	0.0149	0.1361	0.0346	0.1102	0.0364	0.001
6	rs213202	33232055	1	0.141401729381863	1.01	0.39608418712213	0.324702532578577	0.55676509211572	0.0045	0.0035	0.1083	0.0126	0.0329	0.0316	0.0166	0.0193	0.0023	0.0237	0.0219	0.1491	0.0028	0.032	0.146	0.0168	0.0281	0.0015	0.0017	0.0086	0.0149	0.1361	0.0346	0.1102	0.0364	0.001
6	rs213201	33232521	1	0.141401729381863	1.01	0.39608418712213	0.32556623868698	0.556342807089691	0.0045	0.0035	0.1083	0.0126	0.0329	0.0316	0.0166	0.0193	0.0023	0.0237	0.0219	0.149	0.0028	0.032	0.146	0.0168	0.0281	0.0015	0.0017	0.0086	0.0149	0.1361	0.0345	0.1102	0.0364	0.001
6	rs213199	33235755	1	0.141401729381863	1.01	0.39608418712213	0.316131559696009	0.553248454534628	0.0044	0.0035	0.1083	0.0126	0.0329	0.0316	0.0166	0.0193	0.0023	0.0238	0.0219	0.149	0.0028	0.032	0.146	0.0168	0.0281	0.0015	0.0017	0.0086	0.0149	0.1361	0.0345	0.1102	0.0364	0.001
6	rs17215210	33239479	1	0.141401729381863	1.01	0.39608418712213	0.311791809581922	0.536027041276647	0.0045	0.0035	0.1083	0.0127	0.0329	0.0317	0.0166	0.0193	0.0023	0.0238	0.0219	0.1487	0.0028	0.032	0.146	0.0168	0.0281	0.0015	0.0017	0.0086	0.0149	0.1361	0.0345	0.1102	0.0365	0.001
6	rs17215231	33239869	1	0.141401729381863	1.01	0.39608418712213	0.311146053964817	0.534354148285541	0.0045	0.0035	0.1083	0.0127	0.0329	0.0317	0.0166	0.0193	0.0023	0.0238	0.0219	0.1487	0.0028	0.0321	0.146	0.0168	0.0281	0.0015	0.0017	0.0086	0.0149	0.1361	0.0345	0.1102	0.0365	0.001
6	rs464921	33240506	1	0.141401729381863	1.01	0.39608418712213	0.311841512322641	0.5328218069394	0.0045	0.0035	0.1083	0.0127	0.0329	0.0317	0.0166	0.0193	0.0023	0.0238	0.0219	0.1487	0.0029	0.0321	0.146	0.0168	0.0281	0.0015	0.0017	0.0086	0.0149	0.1361	0.0345	0.1102	0.0365	0.001
6	rs466886	33240699	1	0.141401729381863	1.01	0.39608418712213	0.310302669403507	0.534632873446045	0.0045	0.0035	0.1082	0.0127	0.0329	0.0317	0.0166	0.0194	0.0023	0.0239	0.0219	0.1487	0.0029	0.0321	0.146	0.0168	0.0281	0.0015	0.0017	0.0086	0.0149	0.136	0.0345	0.1102	0.0365	0.001
6	rs213204	33241076	1	0.141401729381863	1.01	0.39608418712213	0.309856660511836	0.533796806500817	0.0045	0.0035	0.1082	0.0127	0.0329	0.0317	0.0166	0.0194	0.0023	0.0239	0.0219	0.1487	0.0029	0.0321	0.146	0.0168	0.0281	0.0015	0.0017	0.0086	0.0149	0.136	0.0345	0.1102	0.0365	0.001
6	rs213205	33241135	1	0.141401729381863	1.01	0.39608418712213	0.309807124861726	0.53365749367829	0.0045	0.0035	0.1082	0.0127	0.0329	0.0317	0.0166	0.0194	0.0023	0.0239	0.0219	0.1487	0.0029	0.0321	0.146	0.0168	0.0281	0.0015	0.0017	0.0086	0.0149	0.136	0.0345	0.1102	0.0365	0.001
6	rs458679	33242492	1	0.141401729381863	1.01	0.39608418712213	0.314381886985309	0.541752536685539	0.0045	0.0035	0.1082	0.0127	0.0329	0.0317	0.0166	0.0194	0.0023	0.0239	0.0219	0.1487	0.0029	0.0321	0.146	0.0168	0.0281	0.0015	0.0017	0.0086	0.0149	0.136	0.0345	0.1102	0.0365	0.001
6	rs458434	33242825	1	0.141401729381863	1	0.442785362986439	0.313533889396319	0.540773945862708	0.0045	0.0035	0.1082	0.0127	0.033	0.0317	0.0166	0.0194	0.0023	0.0239	0.0219	0.1487	0.0029	0.0321	0.146	0.0168	0.0281	0.0015	0.0017	0.0086	0.0149	0.136	0.0345	0.1102	0.0365	0.001
6	rs469064	33250476	1	0.141401729381863	1	0.442785362986439	0.283103552017955	0.528092426580514	0.0045	0.0034	0.1079	0.013	0.033	0.0315	0.0172	0.0197	0.0023	0.0241	0.0218	0.1479	0.0029	0.032	0.1464	0.0168	0.0283	0.0016	0.0017	0.0085	0.0149	0.1354	0.0342	0.1101	0.0366	0.001
6	rs455567	33252115	1	0.141401729381863	1.01	0.39608418712213	0.275045168597903	0.530873141200449	0.0045	0.0034	0.1082	0.013	0.0332	0.0315	0.0173	0.0196	0.0023	0.0241	0.0217	0.148	0.0029	0.0319	0.1462	0.0168	0.0284	0.0015	0.0017	0.0085	0.0148	0.1355	0.0341	0.11	0.0366	0.001
6	rs467508	33252336	1	0.141401729381863	1.01	0.39608418712213	0.272448524088136	0.528231375657549	0.0045	0.0034	0.1082	0.013	0.0332	0.0315	0.0173	0.0196	0.0023	0.0241	0.0217	0.148	0.0029	0.0319	0.1462	0.0168	0.0284	0.0015	0.0017	0.0085	0.0148	0.1355	0.0341	0.1101	0.0366	0.001
6	rs6906691	33252561	1	0.141401729381863	1.01	0.39608418712213	0.273698819162931	0.526981163033203	0.0045	0.0034	0.1082	0.013	0.0332	0.0314	0.0173	0.0196	0.0023	0.0241	0.0217	0.148	0.003	0.0319	0.1462	0.0168	0.0284	0.0015	0.0017	0.0085	0.0148	0.1355	0.0341	0.1101	0.0366	0.001
6	rs6907034	33252661	1	0.141401729381863	1.01	0.39608418712213	0.274812785273974	0.526148099722774	0.0045	0.0034	0.1082	0.013	0.0332	0.0314	0.0173	0.0196	0.0023	0.0241	0.0217	0.148	0.003	0.0319	0.1462	0.0168	0.0284	0.0015	0.0017	0.0085	0.0148	0.1355	0.0341	0.1101	0.0366	0.001
6	rs14398	33254665	1	0.141401729381863	1.01	0.39608418712213	0.278637234568107	0.525870485250927	0.0045	0.0034	0.1082	0.013	0.0333	0.0314	0.0172	0.0196	0.0023	0.0241	0.0217	0.1479	0.003	0.0319	0.1462	0.0168	0.0284	0.0015	0.0017	0.0085	0.0148	0.1355	0.0341	0.1101	0.0366	0.001
6	rs446735	33255103	1	0.141401729381863	1.01	0.39608418712213	0.279199296178582	0.526842296254558	0.0045	0.0034	0.1082	0.013	0.0333	0.0314	0.0172	0.0196	0.0023	0.0241	0.0217	0.1479	0.003	0.0319	0.1462	0.0168	0.0284	0.0015	0.0017	0.0085	0.0148	0.1355	0.0341	0.1101	0.0366	0.001
6	rs465151	33255369	1	0.141401729381863	1.01	0.39608418712213	0.279574342182447	0.527258924046138	0.0045	0.0034	0.1082	0.013	0.0333	0.0314	0.0173	0.0196	0.0023	0.0241	0.0217	0.1479	0.003	0.0319	0.1462	0.0168	0.0284	0.0015	0.0017	0.0085	0.0148	0.1355	0.0341	0.1101	0.0366	0.001
6	rs9277965	33256397	1	0.141401729381863	1.01	0.39608418712213	0.280043530170026	0.529899476432986	0.0045	0.0034	0.1082	0.013	0.0333	0.0314	0.0173	0.0196	0.0023	0.0241	0.0217	0.1479	0.0029	0.0319	0.1462	0.0168	0.0284	0.0015	0.0018	0.0085	0.0148	0.1355	0.0341	0.1101	0.0366	0.001
6	rs3130257	33256471	1	0.141401729381863	1.01	0.39608418712213	0.280137418492894	0.530038544089094	0.0045	0.0034	0.1082	0.013	0.0333	0.0314	0.0173	0.0196	0.0023	0.0241	0.0217	0.1479	0.0029	0.0319	0.1462	0.0168	0.0284	0.0015	0.0018	0.0085	0.0148	0.1355	0.0341	0.1101	0.0366	0.001
6	rs463260	33256984	1	0.141401729381863	1.01	0.39608418712213	0.280654106468206	0.534493506345152	0.0045	0.0034	0.1082	0.013	0.0333	0.0314	0.0173	0.0196	0.0023	0.0241	0.0217	0.1479	0.0029	0.0319	0.1462	0.0168	0.0284	0.0015	0.0018	0.0085	0.0148	0.1355	0.0341	0.1101	0.0366	0.001
6	rs456261	33258443	1	0.141401729381863	1.01	0.39608418712213	0.265969432760975	0.539097382282293	0.0045	0.0034	0.1081	0.0131	0.0333	0.0315	0.0175	0.0196	0.0023	0.0241	0.0217	0.1478	0.0029	0.0319	0.1459	0.0169	0.0284	0.0015	0.0018	0.0085	0.0148	0.1354	0.0341	0.1103	0.0366	0.001
6	rs35273540	33260215	1	0.141401729381863	1.01	0.39608418712213	0.268716182091998	0.54833438095783	0.0045	0.0034	0.1082	0.0134	0.0333	0.0314	0.0176	0.0196	0.0023	0.0242	0.0217	0.1478	0.0029	0.0319	0.1459	0.0169	0.0285	0.0015	0.0017	0.0085	0.0148	0.1353	0.034	0.11	0.0366	0.001
6	rs28724910	33260353	1	0.141401729381863	1.01	0.39608418712213	0.269589171535848	0.552405276298221	0.0045	0.0034	0.1082	0.0134	0.0333	0.0314	0.0176	0.0197	0.0023	0.0242	0.0217	0.1478	0.0029	0.0319	0.1459	0.0169	0.0285	0.0015	0.0017	0.0085	0.0148	0.1353	0.034	0.1099	0.0366	0.001
6	rs2239842	33261871	1	0.141401729381863	1.01	0.39608418712213	0.268165609619048	0.54301136817951	0.0045	0.0033	0.1082	0.0136	0.0333	0.0314	0.0176	0.0197	0.0024	0.0242	0.0217	0.1477	0.0029	0.0318	0.1459	0.0169	0.0286	0.0015	0.0017	0.0085	0.0148	0.1352	0.034	0.1097	0.0366	0.001
6	rs2282850	33267103	1	0.141401729381863	1.01	0.39608418712213	0.260747581797957	0.530316706720238	0.0046	0.0033	0.1083	0.0137	0.0333	0.0313	0.0177	0.0197	0.0024	0.0243	0.0217	0.1477	0.0029	0.0318	0.1458	0.0168	0.0285	0.0016	0.0017	0.0084	0.0148	0.1352	0.0339	0.1098	0.0366	0.001
6	rs15604	33267715	1	0.141401729381863	1.01	0.39608418712213	0.260792746817068	0.528648277683698	0.0046	0.0033	0.1084	0.0138	0.0333	0.0313	0.0177	0.0197	0.0024	0.0243	0.0217	0.1478	0.0029	0.0318	0.1458	0.0168	0.0285	0.0016	0.0017	0.0084	0.0148	0.1352	0.0339	0.1098	0.0366	0.001
6	rs72887765	33269770	1	0.141401729381863	1.01	0.39608418712213	0.261154220131208	0.526981163033203	0.0046	0.0033	0.1084	0.0138	0.0333	0.0313	0.0177	0.0197	0.0024	0.0243	0.0217	0.1478	0.0029	0.0318	0.1458	0.0167	0.0285	0.0016	0.0017	0.0084	0.0148	0.1352	0.0339	0.1098	0.0366	0.001
6	rs35404844	33269881	1	0.141401729381863	1.01	0.39608418712213	0.261606444642056	0.527953486639443	0.0046	0.0033	0.1084	0.0138	0.0333	0.0313	0.0177	0.0197	0.0024	0.0243	0.0217	0.1477	0.0028	0.0318	0.1458	0.0168	0.0285	0.0016	0.0017	0.0084	0.0148	0.1352	0.0339	0.1098	0.0366	0.001
6	rs12664430	33272677	1	0.141401729381863	1.01	0.39608418712213	0.258764533957481	0.524760394299697	0.0046	0.0034	0.1084	0.0138	0.0333	0.0313	0.0178	0.0197	0.0024	0.0244	0.0217	0.1478	0.0028	0.0318	0.1458	0.0168	0.0285	0.0016	0.0017	0.0084	0.0148	0.1352	0.0339	0.1097	0.0366	9e-04
6	rs2071888	33272855	1	0.141401729381863	1.01	0.39608418712213	0.260251047410281	0.525315366354696	0.0046	0.0034	0.1084	0.0139	0.0333	0.0313	0.0178	0.0197	0.0024	0.0244	0.0217	0.1477	0.0028	0.0318	0.1457	0.0168	0.0285	0.0016	0.0017	0.0084	0.0148	0.1352	0.0339	0.1097	0.0366	9e-04
6	rs9277972	33276770	1	0.141401729381863	1.01	0.39608418712213	0.257820984631275	0.5328218069394	0.0046	0.0034	0.1084	0.0139	0.0334	0.0313	0.0178	0.0197	0.0024	0.0244	0.0217	0.1477	0.0028	0.0318	0.1457	0.0168	0.0285	0.0016	0.0017	0.0084	0.0148	0.1352	0.0339	0.1097	0.0366	9e-04
6	rs2282851	33280309	1	0.141401729381863	1.01	0.39608418712213	0.254644801104697	0.530316706720238	0.0046	0.0034	0.1084	0.0138	0.0334	0.0313	0.0178	0.0197	0.0024	0.0244	0.0217	0.1477	0.0028	0.0317	0.1457	0.0168	0.0286	0.0016	0.0017	0.0084	0.0149	0.1352	0.0338	0.1096	0.0365	9e-04
6	rs3106191	33280505	1	0.141401729381863	1.01	0.39608418712213	0.250163599424979	0.529760417885937	0.0046	0.0034	0.1084	0.0138	0.0334	0.0313	0.0179	0.0197	0.0024	0.0244	0.0217	0.1477	0.0027	0.0317	0.1456	0.0168	0.0286	0.0017	0.0017	0.0084	0.0149	0.1352	0.0338	0.1096	0.0366	9e-04
6	rs3106190	33280629	1	0.141401729381863	1.01	0.39608418712213	0.256073661722315	0.540773945862708	0.0046	0.0034	0.1086	0.0138	0.0334	0.0313	0.0179	0.0197	0.0024	0.0244	0.0217	0.1476	0.0026	0.0317	0.1459	0.0168	0.0286	0.0016	0.0016	0.0084	0.0149	0.1351	0.0338	0.1097	0.0365	9e-04
6	rs3106189	33282002	1	0.141401729381863	1.02	0.35283343175317	0.253976525198809	0.541472894597632	0.0046	0.0035	0.1085	0.0138	0.0334	0.0313	0.0179	0.0198	0.0024	0.0244	0.0217	0.1476	0.0026	0.0317	0.1459	0.0168	0.0286	0.0016	0.0016	0.0084	0.0149	0.1351	0.0338	0.1097	0.0365	9e-04
6	rs3130099	33282181	1	0.141401729381863	1.02	0.35283343175317	0.25335366653211	0.541333086962644	0.0046	0.0035	0.1085	0.0138	0.0334	0.0313	0.0179	0.0198	0.0024	0.0244	0.0217	0.1476	0.0026	0.0317	0.1459	0.0168	0.0286	0.0016	0.0016	0.0084	0.0149	0.1351	0.0338	0.1097	0.0365	9e-04
6	rs1061801	33282338	1	0.141401729381863	1.02	0.35283343175317	0.252864863930295	0.540634182957787	0.0046	0.0035	0.1085	0.0138	0.0334	0.0313	0.0179	0.0198	0.0024	0.0244	0.0217	0.1476	0.0026	0.0317	0.1459	0.0168	0.0286	0.0016	0.0016	0.0084	0.015	0.1351	0.0337	0.1097	0.0365	9e-04
6	rs1061783	33282628	1	0.141401729381863	1.02	0.35283343175317	0.252864863930295	0.541053498520652	0.0046	0.0035	0.1085	0.0138	0.0334	0.0313	0.0179	0.0198	0.0024	0.0244	0.0217	0.1476	0.0026	0.0317	0.1459	0.0168	0.0286	0.0016	0.0016	0.0084	0.015	0.1351	0.0337	0.1097	0.0365	9e-04
6	rs3130100	33283766	1	0.141401729381863	1.02	0.35283343175317	0.252776046173398	0.539656093393542	0.0046	0.0035	0.1085	0.0138	0.0334	0.0313	0.0179	0.0198	0.0024	0.0244	0.0217	0.1476	0.0026	0.0317	0.1459	0.0168	0.0286	0.0016	0.0016	0.0084	0.015	0.1351	0.0337	0.1097	0.0365	9e-04
6	rs2051625	33287183	1	0.141401729381863	1.02	0.35283343175317	0.254377375636831	0.540634182957787	0.0046	0.0035	0.1085	0.0138	0.0334	0.0313	0.0179	0.0198	0.0024	0.0244	0.0217	0.1475	0.0026	0.0317	0.1459	0.0167	0.0286	0.0016	0.0016	0.0084	0.015	0.1351	0.0337	0.1097	0.0365	9e-04
6	rs146304558	33287796	1	0.141401729381863	1.02	0.35283343175317	0.254466500407628	0.540913717717668	0.0046	0.0035	0.1085	0.0138	0.0334	0.0313	0.0179	0.0198	0.0024	0.0244	0.0217	0.1475	0.0026	0.0317	0.1459	0.0167	0.0286	0.0016	0.0016	0.0084	0.015	0.1351	0.0337	0.1098	0.0365	9e-04
6	rs2239839	33288075	1	0.141401729381863	1.02	0.35283343175317	0.254511069187547	0.5416127111726	0.0046	0.0035	0.1085	0.0138	0.0334	0.0313	0.0179	0.0198	0.0024	0.0244	0.0217	0.1475	0.0026	0.0317	0.1459	0.0167	0.0286	0.0016	0.0016	0.0084	0.015	0.1351	0.0337	0.1098	0.0365	9e-04
6	rs1059231	33288271	1	0.141401729381863	1.02	0.35283343175317	0.253398128719963	0.544130935971366	0.0046	0.0035	0.1085	0.0138	0.0334	0.0312	0.0179	0.0198	0.0024	0.0244	0.0217	0.1475	0.0026	0.0317	0.1459	0.0167	0.0286	0.0016	0.0016	0.0084	0.015	0.1351	0.0337	0.1098	0.0365	9e-04
6	rs3130018	33290402	1	0.141401729381863	1.03	0.312927433563081	0.25764147386344	0.56169753901038	0.0046	0.0035	0.1085	0.0138	0.0334	0.0313	0.0179	0.0198	0.0024	0.0244	0.0217	0.1475	0.0026	0.0317	0.1459	0.0167	0.0286	0.0016	0.0016	0.0084	0.015	0.1351	0.0337	0.1098	0.0365	9e-04
6	rs2073524	33290547	1	0.141401729381863	1.03	0.312927433563081	0.258000563536787	0.56127434112954	0.0046	0.0035	0.1085	0.0138	0.0334	0.0313	0.0179	0.0198	0.0024	0.0244	0.0217	0.1475	0.0026	0.0317	0.1459	0.0167	0.0286	0.0016	0.0016	0.0084	0.015	0.1351	0.0337	0.1098	0.0365	9e-04
6	rs2073525	33290825	1	0.141401729381863	1.03	0.312927433563081	0.252598461842005	0.552545784052689	0.0046	0.0035	0.1084	0.0138	0.0334	0.0313	0.0179	0.0198	0.0024	0.0245	0.0217	0.1475	0.0026	0.0318	0.1457	0.0167	0.0286	0.0016	0.0016	0.0084	0.015	0.1351	0.0338	0.1096	0.0366	9e-04
6	rs6900824	33302666	1	0.141401729381863	1.03	0.312927433563081	0.235825884878435	0.520325920224184	0.0047	0.0035	0.1084	0.0138	0.0333	0.0311	0.0183	0.0198	0.0024	0.0244	0.0218	0.1474	0.0027	0.0322	0.1456	0.0167	0.0286	0.0017	0.0016	0.0084	0.015	0.1348	0.0335	0.1097	0.0364	9e-04
6	rs3130270	33308221	1	0.141401729381863	1.03	0.312927433563081	0.208073218371334	0.503918911358385	0.0046	0.0036	0.1084	0.0138	0.0333	0.031	0.0186	0.0199	0.0024	0.0244	0.0218	0.1473	0.0027	0.0327	0.1454	0.0167	0.0287	0.0017	0.0016	0.0083	0.015	0.1346	0.0331	0.1098	0.0364	9e-04
6	rs3135405	33311242	1	0.141401729381863	1.03	0.312927433563081	0.192324418804413	0.49747572597136	0.0046	0.0036	0.1084	0.0138	0.0333	0.0309	0.0188	0.0199	0.0024	0.0244	0.0218	0.1478	0.0027	0.0327	0.1452	0.0167	0.0287	0.0018	0.0016	0.0083	0.015	0.1345	0.0331	0.1096	0.0363	9e-04
6	rs3130014	33312308	1	0.141401729381863	1.03	0.312927433563081	0.185347784103331	0.48017230507448	0.0046	0.0036	0.1085	0.0139	0.0332	0.031	0.019	0.02	0.0023	0.0246	0.0218	0.1474	0.0027	0.0327	0.145	0.0167	0.0287	0.0018	0.0016	0.0083	0.0151	0.1342	0.0332	0.1094	0.0367	9e-04
6	rs17221716	33312526	1	0.141401729381863	1.03	0.312927433563081	0.185385098525039	0.49023549490149	0.0046	0.0036	0.1085	0.014	0.0331	0.031	0.0191	0.02	0.0023	0.0246	0.0218	0.1474	0.0027	0.0327	0.1447	0.0167	0.0288	0.0018	0.0016	0.0083	0.0151	0.1341	0.0332	0.1093	0.0367	9e-04
6	rs3130104	33314093	1	0.141401729381863	1.03	0.312927433563081	0.157217671781513	0.474620041551725	0.0046	0.0036	0.1085	0.0144	0.0328	0.0312	0.0198	0.0201	0.0024	0.0246	0.0218	0.1473	0.0026	0.0332	0.1432	0.0167	0.0291	0.0018	0.0016	0.0084	0.0151	0.1339	0.0332	0.1092	0.0366	9e-04
6	rs211476	33319596	0.99	0.165458971998582	1.03	0.312927433563081	0.136897825284334	0.453515801679758	0.0045	0.0036	0.1085	0.0149	0.0328	0.0314	0.0206	0.0203	0.0024	0.0246	0.0218	0.1472	0.0026	0.0336	0.1417	0.0167	0.0295	0.0019	0.0015	0.0085	0.015	0.1336	0.0331	0.1089	0.0366	9e-04
6	rs211474	33320613	0.99	0.165458971998582	1.03	0.312927433563081	0.136585778434989	0.457261141171463	0.0045	0.0036	0.1085	0.0149	0.0328	0.0315	0.0206	0.0203	0.0024	0.0246	0.0218	0.1472	0.0026	0.0336	0.1416	0.0167	0.0296	0.0019	0.0015	0.0085	0.015	0.1336	0.0331	0.1089	0.0365	9e-04
6	rs3106192	33326250	0.99	0.165458971998582	1.03	0.312927433563081	0.144579897037663	0.461148764557849	0.0045	0.0036	0.1085	0.015	0.0327	0.0317	0.0204	0.0205	0.0024	0.0246	0.0218	0.147	0.0025	0.0337	0.1415	0.0167	0.0296	0.0018	0.0015	0.0085	0.015	0.1335	0.033	0.109	0.0365	9e-04
6	rs9278019	33326434	0.99	0.165458971998582	1.03	0.312927433563081	0.14451538026251	0.463834905424279	0.0045	0.0036	0.1085	0.015	0.0327	0.0317	0.0204	0.0205	0.0024	0.0246	0.0218	0.1471	0.0025	0.0338	0.1415	0.0167	0.0296	0.0019	0.0015	0.0085	0.0149	0.1335	0.033	0.109	0.0365	9e-04
6	rs211455	33328518	0.99	0.165458971998582	1.03	0.312927433563081	0.144708982069068	0.462894291416044	0.0046	0.0036	0.1085	0.015	0.0327	0.0318	0.0204	0.0205	0.0024	0.0246	0.0218	0.147	0.0026	0.0338	0.1414	0.0167	0.0297	0.0019	0.0015	0.0085	0.0149	0.1335	0.033	0.1091	0.0365	9e-04
6	rs211453	33330131	0.99	0.165458971998582	1.03	0.312927433563081	0.14851510071219	0.467602346928343	0.0046	0.0036	0.1085	0.0151	0.0327	0.0319	0.0205	0.0205	0.0024	0.0246	0.0219	0.1471	0.0026	0.0338	0.1414	0.0167	0.0296	0.0019	0.0015	0.0085	0.0149	0.1333	0.0329	0.109	0.0364	9e-04
6	rs211452	33330981	0.99	0.165458971998582	1.03	0.312927433563081	0.149007315896098	0.463431723938066	0.0046	0.0036	0.1085	0.0152	0.0327	0.0319	0.0205	0.0205	0.0024	0.0246	0.0219	0.1471	0.0026	0.0338	0.1414	0.0167	0.0296	0.0019	0.0015	0.0085	0.0149	0.1333	0.0329	0.109	0.0364	0.001
6	rs3130003	33331061	0.99	0.165458971998582	1.03	0.312927433563081	0.150919644704605	0.464641543498737	0.0046	0.0036	0.1085	0.0152	0.0327	0.0319	0.0205	0.0205	0.0025	0.0246	0.0219	0.1471	0.0026	0.0338	0.1414	0.0167	0.0296	0.0017	0.0015	0.0085	0.0149	0.1333	0.0329	0.109	0.0364	0.001
6	rs3130275	33332137	0.99	0.165458971998582	1.03	0.312927433563081	0.151881231571864	0.464910504297414	0.0046	0.0036	0.1085	0.0152	0.0327	0.0319	0.0205	0.0205	0.0025	0.0246	0.0218	0.1471	0.0026	0.0338	0.1415	0.0167	0.0296	0.0018	0.0015	0.0085	0.0149	0.1333	0.0329	0.109	0.0364	0.001
6	rs211449	33333916	0.99	0.165458971998582	1.03	0.312927433563081	0.152579810529564	0.468545449525885	0.0046	0.0036	0.1084	0.0152	0.0327	0.0319	0.0205	0.0205	0.0025	0.0246	0.0218	0.1471	0.0026	0.0338	0.1414	0.0167	0.0296	0.0018	0.0015	0.0085	0.0149	0.1333	0.0329	0.109	0.0364	0.0011
6	rs3130276	33336930	0.99	0.165458971998582	1.03	0.312927433563081	0.152579810529564	0.47299816147789	0.0046	0.0036	0.1084	0.0152	0.0327	0.032	0.0205	0.0206	0.0025	0.0245	0.0218	0.1471	0.0026	0.0339	0.1411	0.0167	0.0297	0.0018	0.0015	0.0086	0.0149	0.1333	0.033	0.109	0.0364	0.0011
6	rs2747479	33346186	0.99	0.165458971998582	1.03	0.312927433563081	0.168711481589407	0.496928347116607	0.0046	0.0036	0.1081	0.0155	0.0324	0.032	0.0206	0.0209	0.0026	0.0245	0.0217	0.147	0.0026	0.0339	0.1412	0.0166	0.0297	0.0017	0.0015	0.0086	0.0148	0.1328	0.033	0.1093	0.0363	0.0011
6	rs2747477	33349885	0.99	0.165458971998582	1.03	0.312927433563081	0.168994304330214	0.499529765467314	0.0046	0.0036	0.1081	0.0155	0.0323	0.032	0.0206	0.0209	0.0027	0.0245	0.0217	0.147	0.0027	0.0339	0.1411	0.0166	0.0297	0.0018	0.0015	0.0086	0.0148	0.1329	0.033	0.1093	0.0363	0.0011
6	rs9278034	33350201	0.99	0.165458971998582	1.03	0.312927433563081	0.168923572763161	0.499666778159283	0.0046	0.0036	0.1081	0.0155	0.0323	0.032	0.0206	0.0209	0.0027	0.0245	0.0217	0.147	0.0027	0.0339	0.1411	0.0166	0.0297	0.0018	0.0015	0.0086	0.0148	0.1329	0.033	0.1093	0.0363	0.0011
6	rs9278036	33352360	0.99	0.165458971998582	1.03	0.312927433563081	0.17016386644126	0.500763224320013	0.0046	0.0036	0.1081	0.0155	0.0323	0.032	0.0206	0.0209	0.0027	0.0245	0.0217	0.147	0.0027	0.0339	0.1411	0.0166	0.0297	0.0018	0.0015	0.0086	0.0148	0.1329	0.033	0.1093	0.0362	0.0011
6	rs456993	33358278	0.99	0.165458971998582	1.03	0.312927433563081	0.170021851123595	0.503781602774668	0.0046	0.0036	0.108	0.0155	0.0323	0.032	0.0206	0.0209	0.0027	0.0245	0.0217	0.147	0.0027	0.0339	0.1411	0.0166	0.0297	0.0018	0.0015	0.0086	0.0149	0.1329	0.033	0.1093	0.0362	0.0011
6	rs465506	33359008	0.99	0.165458971998582	1.03	0.312927433563081	0.166528965107629	0.498570944996863	0.0046	0.0036	0.1077	0.0155	0.0322	0.032	0.0206	0.021	0.0027	0.0245	0.0217	0.1468	0.0027	0.0339	0.141	0.0167	0.0297	0.0019	0.0016	0.0086	0.0149	0.1331	0.0331	0.1093	0.0362	0.0011
6	rs465474	33359142	0.99	0.165458971998582	1.03	0.312927433563081	0.166493899083021	0.498297082620606	0.0046	0.0036	0.1077	0.0155	0.0322	0.032	0.0206	0.021	0.0027	0.0245	0.0217	0.1468	0.0027	0.0339	0.141	0.0167	0.0297	0.0019	0.0016	0.0086	0.0149	0.1331	0.0331	0.1093	0.0362	0.0011
6	rs465223	33359716	0.99	0.165458971998582	1.03	0.312927433563081	0.166458837370845	0.500626135065418	0.0047	0.0036	0.1077	0.0155	0.0322	0.032	0.0206	0.021	0.0027	0.0245	0.0217	0.1468	0.0027	0.0339	0.141	0.0167	0.0297	0.0019	0.0016	0.0086	0.0149	0.1331	0.0331	0.1093	0.0362	0.0011
6	rs461964	33360574	0.99	0.165458971998582	1.03	0.312927433563081	0.169029676584277	0.497749473090016	0.0046	0.0035	0.1078	0.0155	0.032	0.032	0.0206	0.021	0.0027	0.0244	0.0216	0.1468	0.0027	0.0342	0.141	0.0167	0.0297	0.0019	0.0016	0.0085	0.015	0.1331	0.033	0.1093	0.0364	0.0012
6	rs211460	33365051	0.99	0.165458971998582	1.03	0.312927433563081	0.17105302611472	0.487918931697441	0.0046	0.0045	0.1072	0.0155	0.032	0.0321	0.0206	0.021	0.0027	0.0244	0.0216	0.1468	0.0027	0.0342	0.1409	0.0167	0.0297	0.0019	0.0016	0.0085	0.0149	0.1331	0.033	0.1091	0.0364	0.0012
6	rs211457	33365640	0.99	0.165458971998582	1.03	0.312927433563081	0.173269778923493	0.489826484915839	0.0046	0.0047	0.1071	0.0155	0.032	0.032	0.0206	0.021	0.0027	0.0244	0.0216	0.1468	0.0027	0.0342	0.1409	0.0167	0.0297	0.0019	0.0016	0.0085	0.0149	0.1331	0.033	0.1091	0.0364	0.0012
6	rs1705000	33367272	0.99	0.165458971998582	1.03	0.312927433563081	0.182709493882746	0.486421483203512	0.0046	0.005	0.1069	0.0155	0.032	0.032	0.0206	0.021	0.0027	0.0244	0.0216	0.1467	0.0027	0.0342	0.1409	0.0167	0.0297	0.0019	0.0016	0.0085	0.0149	0.1331	0.033	0.1091	0.0364	0.0011
6	rs142313923	33371778	0.99	0.165458971998582	1.03	0.312927433563081	0.235569513290487	0.464372623407387	0.0046	0.006	0.1064	0.0155	0.032	0.0321	0.0206	0.021	0.0027	0.0244	0.0216	0.1467	0.0027	0.0342	0.1407	0.0167	0.0297	0.0019	0.0016	0.0085	0.0149	0.1331	0.033	0.1089	0.0364	0.0011
6	rs61736175	33371806	0.99	0.165458971998582	1.03	0.312927433563081	0.236082410729386	0.464103744042763	0.0046	0.006	0.1064	0.0155	0.032	0.0321	0.0206	0.021	0.0027	0.0244	0.0216	0.1467	0.0027	0.0342	0.1407	0.0167	0.0297	0.0019	0.0016	0.0085	0.0149	0.1331	0.033	0.1089	0.0364	0.0011
6	rs7770412	33373341	0.99	0.165458971998582	1.03	0.312927433563081	0.268394940545865	0.450045272735287	0.0046	0.0064	0.1062	0.0155	0.032	0.0321	0.0206	0.021	0.0027	0.0244	0.0216	0.1466	0.0027	0.0342	0.1408	0.0167	0.0297	0.0019	0.0016	0.0085	0.0149	0.1331	0.0329	0.1089	0.0364	0.0011
6	rs459927	33373532	0.99	0.165458971998582	1.03	0.312927433563081	0.272402276189997	0.446182630966478	0.0046	0.0064	0.1061	0.0155	0.032	0.0321	0.0205	0.021	0.0027	0.0244	0.0216	0.1466	0.0027	0.0342	0.1408	0.0167	0.0297	0.0019	0.0016	0.0085	0.0149	0.1331	0.0329	0.1089	0.0364	0.0011
6	rs395832	33373649	0.99	0.165458971998582	1.01	0.39608418712213	0.274487626481885	0.45645788601567	0.0046	0.0064	0.1062	0.0155	0.032	0.0321	0.0206	0.021	0.0027	0.0244	0.0216	0.1466	0.0027	0.0342	0.1409	0.0167	0.0297	0.0019	0.0016	0.0085	0.0149	0.1331	0.0329	0.1088	0.0364	0.0011
6	rs111461772	33373953	0.99	0.165458971998582	1.01	0.39608418712213	0.277094705572262	0.453783056671463	0.0046	0.0064	0.1062	0.0155	0.032	0.0321	0.0206	0.021	0.0027	0.0244	0.0216	0.1467	0.0027	0.0342	0.1409	0.0167	0.0297	0.0019	0.0016	0.0085	0.0149	0.1331	0.0329	0.1086	0.0364	0.0011
6	rs437874	33377484	0.99	0.165458971998582	1.01	0.39608418712213	0.307138407747111	0.443523890922265	0.0046	0.0064	0.1067	0.0155	0.032	0.0321	0.0207	0.0211	0.0027	0.0244	0.0216	0.1474	0.0027	0.0342	0.1412	0.0167	0.0298	0.0019	0.0016	0.0085	0.0149	0.1331	0.033	0.1065	0.0364	0.0011
6	rs2235982	33380804	0.99	0.165458971998582	1	0.442785362986439	0.307927867552857	0.449511970866798	0.0046	0.0064	0.1067	0.0155	0.032	0.0321	0.0207	0.0211	0.0027	0.0244	0.0216	0.1474	0.0027	0.0342	0.1413	0.0167	0.0298	0.0018	0.0016	0.0085	0.0149	0.1331	0.033	0.1065	0.0364	0.0011
6	rs3116713	33382288	0.99	0.165458971998582	1	0.442785362986439	0.307779762276881	0.453114997055582	0.0046	0.0064	0.1067	0.0155	0.032	0.0321	0.0207	0.0211	0.0027	0.0244	0.0216	0.1474	0.0027	0.0342	0.1412	0.0167	0.0298	0.0018	0.0016	0.0085	0.0149	0.1331	0.033	0.1065	0.0364	0.0011
6	rs4231	33383974	0.99	0.165458971998582	1	0.442785362986439	0.310253096146269	0.457395053135212	0.0046	0.0064	0.1067	0.0155	0.032	0.0321	0.0207	0.0211	0.0027	0.0244	0.0216	0.1474	0.0027	0.0342	0.1413	0.0167	0.0298	0.0018	0.0016	0.0085	0.0149	0.133	0.033	0.1064	0.0364	0.0011
6	rs41267649	33384473	0.99	0.165458971998582	1	0.442785362986439	0.311593040376098	0.459941336339199	0.0046	0.0064	0.1067	0.0155	0.0321	0.0321	0.0207	0.0211	0.0027	0.0244	0.0216	0.1474	0.0027	0.0343	0.1413	0.0167	0.0298	0.0018	0.0016	0.0085	0.0149	0.133	0.033	0.1064	0.0364	0.0011
6	rs151115589	33385887	0.99	0.165458971998582	1	0.442785362986439	0.314182249674149	0.468410690243539	0.0046	0.0064	0.1067	0.0155	0.0321	0.0321	0.0206	0.0212	0.0027	0.0244	0.0216	0.1474	0.0027	0.0343	0.1414	0.0167	0.0298	0.0018	0.0016	0.0085	0.015	0.1329	0.033	0.1063	0.0364	0.0011
6	rs1705003	33385953	0.99	0.165458971998582	1	0.442785362986439	0.314082456047465	0.465448547939201	0.0046	0.0064	0.1067	0.0155	0.0321	0.0321	0.0206	0.0212	0.0027	0.0244	0.0216	0.1474	0.0027	0.0343	0.1414	0.0167	0.0298	0.0018	0.0016	0.0085	0.015	0.1329	0.033	0.1063	0.0364	0.0011
6	rs77965538	33386728	0.99	0.165458971998582	1	0.442785362986439	0.315931338603218	0.47299816147789	0.0046	0.0064	0.1067	0.0155	0.0321	0.0321	0.0206	0.0212	0.0027	0.0244	0.0216	0.1474	0.0027	0.0343	0.1415	0.0167	0.0298	0.0018	0.0016	0.0086	0.015	0.1328	0.0331	0.1063	0.0363	0.0011
6	rs211456	33389381	0.99	0.165458971998582	1	0.442785362986439	0.323079989372833	0.48247935475958	0.0046	0.0063	0.1068	0.0155	0.0321	0.032	0.0207	0.0211	0.0027	0.0244	0.0216	0.1476	0.0027	0.0343	0.1417	0.0167	0.0298	0.0017	0.0016	0.0085	0.015	0.1327	0.033	0.1062	0.0363	0.0011
6	rs7752202	33389603	0.99	0.165458971998582	1	0.442785362986439	0.32282685136541	0.48234356693159	0.0046	0.0063	0.1068	0.0155	0.0321	0.032	0.0206	0.0211	0.0027	0.0244	0.0216	0.1476	0.0027	0.0343	0.1417	0.0167	0.0298	0.0017	0.0016	0.0085	0.015	0.1327	0.033	0.1062	0.0363	0.0011
6	rs9461856	33395199	0.99	0.165458971998582	1	0.442785362986439	0.309015122859393	0.492691392231555	0.0046	0.0062	0.1068	0.0154	0.0319	0.032	0.0206	0.0211	0.0027	0.0244	0.0216	0.1476	0.0027	0.0343	0.1418	0.0168	0.0298	0.0017	0.0017	0.0085	0.015	0.1327	0.0331	0.1062	0.0362	0.0011
6	rs761582	33396315	0.99	0.165458971998582	1	0.442785362986439	0.308322998964455	0.497749473090016	0.0046	0.0062	0.1068	0.0154	0.0319	0.032	0.0206	0.0211	0.0027	0.0244	0.0216	0.1477	0.0027	0.0343	0.1418	0.0168	0.0299	0.0016	0.0017	0.0085	0.0151	0.1328	0.0331	0.1062	0.0362	0.0011
6	rs413722	33398620	0.99	0.165458971998582	1	0.442785362986439	0.308026625314453	0.50309520257712	0.0046	0.0062	0.1069	0.0154	0.0319	0.032	0.0206	0.0211	0.0027	0.0244	0.0215	0.1478	0.0027	0.0343	0.1419	0.0168	0.0299	0.0015	0.0016	0.0085	0.0151	0.1328	0.0331	0.1063	0.0362	0.0011
6	rs58922452	33400289	0.99	0.165458971998582	1	0.442785362986439	0.307039800567226	0.502409040449742	0.0046	0.0061	0.1069	0.0154	0.0319	0.032	0.0206	0.0211	0.0027	0.0244	0.0215	0.1479	0.0027	0.0343	0.1419	0.0168	0.0299	0.0015	0.0016	0.0085	0.0151	0.1328	0.0331	0.1063	0.0361	0.0011
6	rs453590	33403422	0.99	0.165458971998582	1	0.442785362986439	0.309609024052005	0.50309520257712	0.0047	0.0061	0.1069	0.0154	0.0319	0.032	0.0206	0.0211	0.0027	0.0244	0.0215	0.1479	0.0027	0.0344	0.142	0.0167	0.0299	0.0014	0.0016	0.0085	0.0151	0.1329	0.0331	0.1063	0.0362	0.0011
6	rs10807124	33404064	0.99	0.165458971998582	1	0.442785362986439	0.312687097702785	0.503644303702754	0.0047	0.0061	0.1069	0.0153	0.0319	0.032	0.0206	0.0211	0.0027	0.0244	0.0215	0.1479	0.0027	0.0344	0.142	0.0166	0.0299	0.0013	0.0016	0.0085	0.0151	0.1329	0.0331	0.1063	0.0362	0.0011
6	rs191549504	33411673	0.99	0.165458971998582	0.98	0.546929419532092	0.312985827635688	0.522819150413665	0.0047	0.0061	0.1071	0.0154	0.0319	0.032	0.0206	0.0211	0.0028	0.0243	0.0215	0.1479	0.0026	0.0341	0.142	0.0166	0.0299	0.0014	0.0016	0.0086	0.0151	0.1329	0.0331	0.1063	0.0362	0.0011
6	rs41270541	33411917	0.99	0.165458971998582	0.97	0.604552021827049	0.312985827635688	0.522819150413665	0.0047	0.0061	0.1071	0.0154	0.0319	0.032	0.0206	0.0211	0.0028	0.0243	0.0215	0.1479	0.0026	0.0341	0.142	0.0166	0.0299	0.0014	0.0016	0.0086	0.0151	0.1329	0.0331	0.1063	0.0362	0.0011
6	rs2772376	33416111	0.99	0.165458971998582	0.97	0.604552021827049	0.312736875590192	0.536863975010518	0.0047	0.0061	0.1072	0.0154	0.0318	0.032	0.0206	0.0211	0.0028	0.0243	0.0215	0.1479	0.0026	0.0339	0.142	0.0166	0.0299	0.0014	0.0016	0.0086	0.0151	0.1329	0.0331	0.1064	0.0362	0.0011
6	rs1755044	33416818	0.99	0.165458971998582	0.97	0.604552021827049	0.311791809581922	0.538119983423654	0.0047	0.0061	0.1072	0.0154	0.0318	0.032	0.0206	0.0211	0.0028	0.0243	0.0215	0.1479	0.0026	0.0339	0.142	0.0166	0.0299	0.0014	0.0016	0.0086	0.0151	0.1329	0.0331	0.1064	0.0362	0.0011
6	rs2247385	33421577	0.99	0.165458971998582	0.97	0.604552021827049	0.307335672308083	0.540773945862708	0.0047	0.0061	0.1071	0.0154	0.0318	0.032	0.0206	0.0211	0.0028	0.0243	0.0215	0.1479	0.0026	0.0339	0.142	0.0166	0.0299	0.0014	0.0016	0.0086	0.0151	0.1329	0.0331	0.1064	0.0365	0.0011
6	rs3119025	33422976	0.99	0.165458971998582	0.97	0.604552021827049	0.307483664652252	0.54385099057193	0.0047	0.006	0.1071	0.0154	0.0318	0.032	0.0206	0.0211	0.0028	0.0243	0.0215	0.1479	0.0026	0.0339	0.142	0.0166	0.0299	0.0014	0.0016	0.0086	0.0151	0.1329	0.0331	0.1064	0.0365	0.0011
6	rs9380355	33426699	0.99	0.165458971998582	0.97	0.604552021827049	0.307237031660951	0.5508602712543	0.0047	0.006	0.1071	0.0154	0.0318	0.032	0.0206	0.0211	0.0028	0.0243	0.0215	0.1479	0.0026	0.0339	0.142	0.0166	0.0299	0.0014	0.0016	0.0086	0.0151	0.1329	0.0331	0.1064	0.0365	0.0011
6	rs3130032	33426849	0.99	0.165458971998582	0.97	0.604552021827049	0.30753300379957	0.554232561640227	0.0047	0.006	0.1071	0.0154	0.0318	0.032	0.0206	0.0211	0.0028	0.0243	0.0215	0.1479	0.0026	0.0339	0.142	0.0166	0.0299	0.0014	0.0016	0.0086	0.0151	0.1329	0.0331	0.1064	0.0365	0.0011
6	rs2772372	33427350	0.99	0.165458971998582	0.97	0.604552021827049	0.306793355832913	0.54833438095783	0.0047	0.006	0.1071	0.0154	0.0318	0.032	0.0206	0.0211	0.0028	0.0243	0.0215	0.1479	0.0026	0.0339	0.142	0.0166	0.0299	0.0014	0.0016	0.0086	0.0151	0.1329	0.0331	0.1064	0.0365	0.0011
6	rs1755047	33431319	0.99	0.165458971998582	0.97	0.604552021827049	0.308916197847982	0.557891569266549	0.0047	0.006	0.1072	0.0154	0.0318	0.032	0.0206	0.0211	0.0028	0.0242	0.0215	0.1477	0.0026	0.0339	0.142	0.0166	0.0299	0.0014	0.0016	0.0086	0.0152	0.133	0.0331	0.1064	0.0364	0.0011
6	rs35817932	33457926	1	0.141401729381863	0.97	0.604552021827049	0.284474548642192	0.631684251863888	0.0049	0.0052	0.1073	0.0157	0.0313	0.0322	0.0206	0.0212	0.0029	0.0242	0.0216	0.1475	0.0026	0.0339	0.1414	0.0162	0.03	0.0014	0.0015	0.0088	0.0153	0.1343	0.033	0.1067	0.0359	0.0011
6	rs75950189	33458734	1	0.141401729381863	0.97	0.604552021827049	0.280607113702678	0.629218771888912	0.0049	0.0051	0.1073	0.0157	0.0313	0.0322	0.0206	0.0212	0.0029	0.0242	0.0216	0.1474	0.0026	0.0339	0.1413	0.0162	0.03	0.0014	0.0015	0.0088	0.0154	0.1344	0.033	0.1067	0.0359	0.0011
6	rs4711329	33464353	1	0.141401729381863	0.97	0.604552021827049	0.264738383399393	0.638221366200776	0.0049	0.0048	0.1072	0.0158	0.0312	0.0322	0.0206	0.0212	0.0029	0.0241	0.0217	0.1474	0.0026	0.0339	0.141	0.0162	0.03	0.0014	0.0015	0.0089	0.0154	0.135	0.033	0.1068	0.0357	0.0011
6	rs17682662	33468761	1	0.141401729381863	0.97	0.604552021827049	0.267066298359239	0.684114964941754	0.005	0.0046	0.1071	0.0159	0.0311	0.0322	0.0206	0.0212	0.0029	0.0241	0.0217	0.1473	0.0026	0.0339	0.141	0.016	0.03	0.0014	0.0015	0.0089	0.0156	0.1353	0.033	0.1069	0.0356	0.0011
6	rs6457728	33474485	1	0.141401729381863	0.97	0.604552021827049	0.269773153950491	0.716649920593801	0.005	0.0045	0.1071	0.0159	0.031	0.0323	0.0207	0.0213	0.0029	0.024	0.0217	0.1473	0.0026	0.0339	0.141	0.0159	0.0301	0.0014	0.0015	0.0089	0.0157	0.1356	0.0329	0.1068	0.0356	0.0012
6	rs62405903	33476985	1	0.141401729381863	0.97	0.604552021827049	0.268899842050426	0.682932946566079	0.005	0.0044	0.1071	0.0159	0.0311	0.0323	0.0207	0.0213	0.003	0.024	0.0217	0.1473	0.0026	0.0339	0.141	0.0158	0.0301	0.0014	0.0015	0.0089	0.0156	0.1357	0.0329	0.1069	0.0355	0.0012
6	rs4713633	33477140	1	0.141401729381863	0.97	0.604552021827049	0.268349065872126	0.679832355745266	0.005	0.0044	0.1071	0.0159	0.0311	0.0323	0.0207	0.0213	0.003	0.024	0.0217	0.1473	0.0026	0.0339	0.141	0.0158	0.0301	0.0014	0.0015	0.0089	0.0156	0.1357	0.0329	0.1069	0.0355	0.0012
6	rs9296092	33478496	1	0.141401729381863	0.96	0.665984986819169	0.267844724587447	0.699523044921584	0.005	0.0043	0.107	0.0159	0.031	0.0323	0.0207	0.0212	0.003	0.0239	0.0217	0.1472	0.0026	0.0338	0.141	0.0158	0.0301	0.0014	0.0015	0.009	0.0157	0.1359	0.033	0.1068	0.0355	0.0012
6	rs86715	33480435	1.01	0.120031835070186	0.96	0.665984986819169	0.285944021437508	0.765388393416974	0.0047	0.0037	0.1076	0.0161	0.0309	0.032	0.0209	0.0213	0.0028	0.0238	0.0217	0.1474	0.0025	0.0336	0.1406	0.0156	0.0303	0.0015	0.0018	0.0091	0.0158	0.1371	0.0329	0.1067	0.0351	0.0011
6	rs435945	33496632	1.01	0.120031835070186	0.96	0.665984986819169	0.318036985514655	0.790778684180278	0.0047	0.0037	0.1076	0.0162	0.0308	0.0319	0.0209	0.0214	0.0029	0.0237	0.0217	0.1472	0.0026	0.0336	0.1408	0.0154	0.0304	0.0016	0.0019	0.0092	0.0159	0.1373	0.0329	0.1064	0.0349	0.0011
6	rs16869178	33512052	1.01	0.120031835070186	0.96	0.665984986819169	0.487938836983513	0.863470653353082	0.0048	0.0038	0.1066	0.0169	0.0301	0.0314	0.0213	0.0219	0.0033	0.0233	0.0218	0.1463	0.0027	0.0334	0.1416	0.0148	0.0305	0.002	0.0021	0.0097	0.0166	0.1375	0.0329	0.1058	0.0341	0.0012
6	rs114154936	33512731	1.01	0.120031835070186	0.96	0.665984986819169	0.488375174648876	0.865802403287811	0.0048	0.0038	0.1066	0.0169	0.0301	0.0314	0.0213	0.0219	0.0033	0.0233	0.0218	0.1463	0.0027	0.0334	0.1416	0.0148	0.0305	0.002	0.0021	0.0097	0.0166	0.1375	0.0329	0.1058	0.0341	0.0012
6	rs210152	33515520	1.01	0.120031835070186	0.96	0.665984986819169	0.491497347074681	0.857258993006604	0.0048	0.0038	0.1066	0.017	0.0301	0.0315	0.0213	0.0219	0.0033	0.0233	0.0218	0.1463	0.0027	0.0334	0.1417	0.0148	0.0306	0.002	0.0021	0.0097	0.0166	0.1375	0.0329	0.1058	0.034	0.0012
6	rs9469488	33517117	1.01	0.120031835070186	0.96	0.665984986819169	0.499785941506253	0.870314111246862	0.0048	0.0038	0.1066	0.017	0.03	0.0315	0.0213	0.0219	0.0033	0.0233	0.0218	0.1463	0.0027	0.0334	0.1417	0.0148	0.0306	0.002	0.0022	0.0098	0.0166	0.1375	0.0329	0.1058	0.034	0.0012
6	rs210173	33527792	1.01	0.120031835070186	0.96	0.665984986819169	0.513428744316779	0.871715273772542	0.0048	0.0038	0.1064	0.017	0.03	0.0314	0.0213	0.022	0.0034	0.0233	0.0218	0.1463	0.0027	0.0334	0.1417	0.0147	0.0305	0.0021	0.0022	0.0098	0.0166	0.1375	0.033	0.1058	0.0339	0.0012
6	rs17627049	33537802	1.01	0.120031835070186	0.96	0.665984986819169	0.532693184079758	0.91396145138954	0.0048	0.0038	0.1064	0.0171	0.0299	0.0314	0.0213	0.022	0.0034	0.0233	0.0219	0.1464	0.0027	0.0334	0.1416	0.0146	0.0305	0.0021	0.0022	0.0098	0.0166	0.1376	0.033	0.1056	0.0339	0.0012
6	rs210134	33540209	1.01	0.120031835070186	0.96	0.665984986819169	0.54866319515973	0.964383159999236	0.0048	0.0037	0.1062	0.0173	0.0297	0.0314	0.0214	0.0223	0.0034	0.0232	0.0219	0.1465	0.0027	0.0334	0.1412	0.0145	0.0305	0.0022	0.0022	0.0099	0.0167	0.138	0.0329	0.1056	0.0338	0.0012
6	rs210139	33543409	1.01	0.120031835070186	0.96	0.665984986819169	0.577481408873814	0.937603790160527	0.0048	0.0038	0.1061	0.0173	0.0296	0.0314	0.0214	0.0223	0.0036	0.0232	0.0219	0.1463	0.0029	0.0334	0.141	0.0145	0.0304	0.0022	0.0023	0.0099	0.0168	0.1382	0.0329	0.1056	0.0337	0.0012
6	rs549888	33552202	1.01	0.120031835070186	0.96	0.665984986819169	0.625559612054897	1.01934102600311	0.0048	0.0039	0.1061	0.0174	0.0294	0.0313	0.0214	0.0224	0.0037	0.0232	0.0217	0.1464	0.0031	0.0335	0.1406	0.0145	0.0304	0.0022	0.0024	0.0101	0.0168	0.1383	0.0329	0.1053	0.0334	0.0012
6	rs419261	33554147	1.01	0.120031835070186	0.96	0.665984986819169	0.789833802239173	1.21998405506176	0.0051	0.0039	0.1062	0.0176	0.0293	0.0308	0.0213	0.022	0.0039	0.0228	0.0218	0.146	0.0035	0.0335	0.1391	0.0144	0.0305	0.0023	0.0029	0.0102	0.0182	0.1399	0.0327	0.1054	0.0319	0.0015
6	rs4559081	33555348	1.01	0.120031835070186	0.95	0.731303845289611	0.820234776407621	1.22313863924401	0.0051	0.0039	0.1063	0.0176	0.0293	0.0308	0.0213	0.0221	0.0039	0.0227	0.0218	0.146	0.0035	0.0334	0.1388	0.0143	0.0305	0.0023	0.0029	0.0102	0.0183	0.1401	0.0327	0.1055	0.0318	0.0015
6	rs375555	33557741	1.01	0.120031835070186	0.95	0.731303845289611	0.831086954284925	1.21003164152994	0.0051	0.0039	0.1064	0.0177	0.0293	0.0307	0.0213	0.0221	0.004	0.0227	0.0218	0.146	0.0035	0.0334	0.1386	0.0143	0.0305	0.0023	0.0029	0.0102	0.0183	0.1402	0.0327	0.1055	0.0318	0.0015
6	rs210162	33560896	1.01	0.120031835070186	0.95	0.731303845289611	0.850886675136285	1.20158342921868	0.0051	0.0039	0.1064	0.0177	0.0292	0.0307	0.0213	0.0223	0.004	0.0228	0.0218	0.1459	0.0035	0.0335	0.1386	0.0142	0.0305	0.0023	0.0029	0.0103	0.0184	0.1402	0.0326	0.1053	0.0317	0.0015
6	rs7759154	33561075	1.01	0.120031835070186	0.95	0.731303845289611	0.849763658620308	1.20655169870049	0.0051	0.0039	0.1064	0.0177	0.0292	0.0307	0.0214	0.0223	0.004	0.0228	0.0218	0.1459	0.0035	0.0335	0.1386	0.0142	0.0305	0.0023	0.0029	0.0103	0.0183	0.1403	0.0326	0.1053	0.0317	0.0015
6	rs210163	33561164	1.01	0.120031835070186	0.95	0.731303845289611	0.849523094345829	1.19810780278035	0.0051	0.0039	0.1064	0.0177	0.0292	0.0307	0.0214	0.0223	0.004	0.0228	0.0218	0.1459	0.0035	0.0335	0.1386	0.0142	0.0304	0.0023	0.0029	0.0103	0.0183	0.1403	0.0326	0.1053	0.0317	0.0015
6	rs77073064	33563345	1.01	0.120031835070186	0.95	0.731303845289611	0.853455938842199	1.17036762617899	0.0051	0.0038	0.1063	0.0177	0.0292	0.0307	0.0213	0.0223	0.004	0.0228	0.0218	0.1461	0.0035	0.0335	0.1384	0.0142	0.0304	0.0023	0.0029	0.0103	0.0183	0.1405	0.0327	0.105	0.0316	0.0015
6	rs508298	33569883	1.01	0.120031835070186	0.95	0.731303845289611	0.846798726195061	1.19033550481942	0.0051	0.0037	0.1062	0.0178	0.0293	0.0307	0.0212	0.0226	0.004	0.0229	0.0219	0.1464	0.0034	0.0337	0.1381	0.0143	0.0303	0.0024	0.0029	0.0104	0.0183	0.1409	0.0328	0.1042	0.0315	0.0016
6	rs210122	33574635	1.01	0.120031835070186	0.95	0.731303845289611	0.963698095709844	1.15046066190059	0.0051	0.0036	0.1062	0.018	0.0293	0.0307	0.0211	0.0228	0.0041	0.023	0.0221	0.1466	0.0034	0.0338	0.1374	0.0139	0.0304	0.0025	0.0029	0.0106	0.0183	0.1412	0.033	0.1038	0.0313	0.0016
6	rs9348921	33586179	1.01	0.120031835070186	0.95	0.731303845289611	1.00161652671699	1.16921431244264	0.005	0.0037	0.1065	0.018	0.0293	0.0305	0.0207	0.023	0.0041	0.023	0.0223	0.1467	0.0033	0.0344	0.1369	0.0138	0.0304	0.0023	0.0028	0.0107	0.0183	0.1414	0.033	0.1033	0.0314	0.0016
6	rs13219845	33587065	1.01	0.120031835070186	0.95	0.731303845289611	1.00815227548643	1.20075573731386	0.005	0.0037	0.1065	0.018	0.0293	0.0305	0.0207	0.023	0.0041	0.023	0.0223	0.1468	0.0034	0.0344	0.1368	0.0138	0.0304	0.0023	0.0028	0.0107	0.0182	0.1415	0.033	0.1032	0.0314	0.0016
6	rs9469529	33587443	1.01	0.120031835070186	0.95	0.731303845289611	1.02725573148671	1.20357030167944	0.005	0.0037	0.1065	0.018	0.0293	0.0305	0.0207	0.023	0.0042	0.023	0.0222	0.1468	0.0034	0.0344	0.1368	0.0138	0.0304	0.0023	0.0028	0.0107	0.0182	0.1415	0.033	0.1032	0.0314	0.0016
6	rs80106788	33602123	1.01	0.120031835070186	0.95	0.731303845289611	1.03481598585225	1.23261095151198	0.005	0.0037	0.1065	0.0181	0.0292	0.0305	0.0205	0.0231	0.0042	0.023	0.0223	0.1472	0.0034	0.0345	0.1363	0.0138	0.0303	0.0024	0.0028	0.0108	0.0183	0.1418	0.033	0.1027	0.0314	0.0016
6	rs116758471	33602897	1.01	0.120031835070186	0.95	0.731303845289611	1.0364700615573	1.2342740787604	0.005	0.0037	0.1065	0.0181	0.0292	0.0305	0.0205	0.0231	0.0042	0.023	0.0223	0.1473	0.0034	0.0345	0.1363	0.0138	0.0303	0.0024	0.0028	0.0108	0.0183	0.1419	0.033	0.1027	0.0314	0.0016
6	rs74494131	33609592	1.01	0.120031835070186	0.95	0.731303845289611	1.02439392970389	1.16410923640902	0.0051	0.0036	0.1065	0.0183	0.029	0.0305	0.0201	0.0234	0.0043	0.0229	0.0228	0.1483	0.0035	0.0348	0.1352	0.0138	0.03	0.0026	0.0027	0.0108	0.0183	0.1427	0.0328	0.1014	0.0315	0.0016
6	rs4711333	33610350	1.01	0.120031835070186	0.95	0.731303845289611	1.02595451100406	1.17795160616151	0.005	0.0036	0.1065	0.0183	0.029	0.0305	0.02	0.0234	0.0043	0.0229	0.0229	0.1485	0.0035	0.0349	0.1347	0.0139	0.03	0.0025	0.0027	0.0107	0.0185	0.1429	0.0327	0.1011	0.0315	0.0016
6	rs6457738	33617464	1.01	0.120031835070186	0.95	0.731303845289611	1.00711916290327	1.15046066190059	0.005	0.0036	0.1066	0.0183	0.0289	0.0305	0.0199	0.0234	0.0043	0.0229	0.023	0.1488	0.0035	0.0351	0.1343	0.0139	0.03	0.0024	0.0026	0.0107	0.0187	0.1431	0.0326	0.1009	0.0316	0.0016
6	rs9394159	33618162	1.01	0.120031835070186	0.95	0.731303845289611	1.00462425725748	1.13782484498673	0.005	0.0036	0.1066	0.0183	0.0289	0.0305	0.0199	0.0234	0.0043	0.0229	0.023	0.1488	0.0035	0.0351	0.1343	0.0139	0.03	0.0024	0.0026	0.0107	0.0187	0.1431	0.0326	0.1009	0.0316	0.0016
6	rs79592126	33619555	1.01	0.120031835070186	0.95	0.731303845289611	1.01047835657998	1.17201557080504	0.005	0.0036	0.1065	0.0184	0.029	0.0305	0.0199	0.0234	0.0043	0.0229	0.0231	0.1489	0.0035	0.0351	0.1342	0.0139	0.0299	0.0024	0.0026	0.0107	0.0187	0.1432	0.0326	0.1009	0.0316	0.0016
6	rs999943	33624733	1.01	0.120031835070186	0.95	0.731303845289611	0.957366687127252	1.13634958661732	0.005	0.0036	0.1065	0.0183	0.0291	0.0304	0.0197	0.0233	0.0043	0.0229	0.0232	0.1491	0.0035	0.0352	0.1337	0.0139	0.0298	0.0024	0.0025	0.0106	0.0189	0.1438	0.0326	0.101	0.0316	0.0016
6	rs2296343	33626717	1.01	0.120031835070186	0.95	0.731303845289611	0.92871482749702	1.10822326154746	0.005	0.0036	0.1063	0.0183	0.0291	0.0304	0.0196	0.0233	0.0042	0.0229	0.0233	0.1492	0.0035	0.0352	0.1335	0.014	0.0297	0.0024	0.0024	0.0107	0.0189	0.144	0.0327	0.101	0.0316	0.0016
6	rs72882047	33628307	1.01	0.120031835070186	0.95	0.731303845289611	0.90981512188624	1.11246661624665	0.005	0.0036	0.106	0.0183	0.029	0.0303	0.0195	0.0233	0.0042	0.0229	0.0233	0.1491	0.0035	0.0354	0.1333	0.014	0.0296	0.0024	0.0023	0.0107	0.0189	0.1443	0.0328	0.1011	0.0317	0.0016
6	rs2274199	33632750	1.01	0.120031835070186	0.95	0.731303845289611	0.861022177637963	1.11998136966788	0.005	0.0036	0.1053	0.0182	0.0287	0.0303	0.0195	0.0233	0.0042	0.0228	0.0234	0.1491	0.0035	0.0356	0.133	0.014	0.0295	0.0025	0.0022	0.0108	0.0189	0.1449	0.033	0.1014	0.0319	0.0016
6	rs34517899	33635309	1.01	0.120031835070186	0.94	0.800578923638966	0.855948052899378	1.1764670942904	0.005	0.0036	0.1051	0.0182	0.0286	0.0303	0.0195	0.0233	0.0042	0.0227	0.0235	0.1491	0.0035	0.0357	0.1328	0.014	0.0294	0.0025	0.0022	0.0108	0.0189	0.1451	0.033	0.1015	0.032	0.0016
6	rs17585520	33638002	1.01	0.120031835070186	0.94	0.800578923638966	0.859248814495976	1.1674023746993	0.005	0.0036	0.1049	0.0181	0.0286	0.0303	0.0195	0.0233	0.0042	0.0227	0.0236	0.1492	0.0035	0.0358	0.1327	0.0141	0.0293	0.0025	0.0022	0.0108	0.0189	0.1454	0.0331	0.1015	0.0319	0.0015
6	rs2229634	33638180	1.01	0.120031835070186	0.93	0.873875650440679	0.857235513116247	1.162298723602	0.005	0.0036	0.1049	0.0181	0.0286	0.0303	0.0195	0.0233	0.0042	0.0227	0.0236	0.1492	0.0035	0.0358	0.1327	0.0141	0.0293	0.0025	0.0022	0.0108	0.0189	0.1454	0.0331	0.1015	0.0319	0.0015
6	rs34942621	33646861	1	0.141401729381863	0.93	0.873875650440679	0.850966914749761	1.18042653586549	0.0049	0.0037	0.1037	0.0179	0.0286	0.0314	0.0191	0.0232	0.004	0.0231	0.0241	0.1504	0.0033	0.0366	0.1308	0.0145	0.029	0.0027	0.0022	0.0108	0.0189	0.1461	0.0338	0.1019	0.0303	0.0014
6	rs57642896	33647095	1	0.141401729381863	0.93	0.873875650440679	0.847119046664856	1.18290239274874	0.0048	0.0037	0.1037	0.0179	0.0286	0.0315	0.0191	0.0232	0.004	0.023	0.0241	0.1504	0.0033	0.0366	0.1306	0.0145	0.0289	0.0027	0.0022	0.0107	0.0189	0.1462	0.0338	0.1021	0.0303	0.0014
6	rs2229638	33648228	1	0.141401729381863	0.92	0.951254862179695	0.81897136012829	1.1805915641695	0.0047	0.0038	0.1041	0.0178	0.0285	0.0314	0.019	0.0229	0.004	0.0229	0.0241	0.1504	0.0033	0.0367	0.1301	0.0147	0.0291	0.0028	0.0022	0.0107	0.0189	0.1462	0.0338	0.1022	0.0304	0.0014
6	rs2296330	33650621	1	0.141401729381863	0.92	0.951254862179695	0.785409527779189	1.22297257282549	0.0047	0.0038	0.1045	0.0177	0.0284	0.0313	0.0188	0.0226	0.004	0.0228	0.0242	0.1508	0.0034	0.0368	0.1295	0.0149	0.0292	0.0028	0.0023	0.0107	0.0189	0.1459	0.034	0.1026	0.0303	0.0014
6	rs942636	33651129	1	0.141401729381863	0.92	0.951254862179695	0.774665780280973	1.18802209245936	0.0047	0.0038	0.1046	0.0177	0.0284	0.0313	0.0189	0.0226	0.004	0.0228	0.0242	0.1508	0.0034	0.0368	0.1294	0.0149	0.0293	0.0028	0.0023	0.0107	0.0189	0.1458	0.034	0.1026	0.0304	0.0014
6	rs12528378	33653486	1	0.141401729381863	0.92	0.951254862179695	0.75848026174533	1.19579171105287	0.0048	0.0038	0.1049	0.0177	0.0284	0.0313	0.0189	0.0226	0.0039	0.0227	0.0242	0.1509	0.0034	0.0368	0.1292	0.015	0.0293	0.0027	0.0022	0.0107	0.0188	0.1457	0.0339	0.1027	0.0303	0.0013
6	rs4711336	33659046	1	0.141401729381863	0.92	0.951254862179695	0.710084911258267	1.20506083711707	0.0051	0.0039	0.1057	0.0177	0.0284	0.0314	0.0188	0.0225	0.0039	0.0226	0.0242	0.1511	0.0033	0.0368	0.1288	0.015	0.0294	0.0027	0.0021	0.0107	0.0187	0.1454	0.0337	0.1027	0.0303	0.0013
6	rs2229642	33659472	0.99	0.165458971998582	0.92	0.951254862179695	0.723864518281533	1.18785687938368	0.0052	0.0039	0.1056	0.0177	0.0285	0.0314	0.0188	0.0225	0.004	0.0226	0.0243	0.151	0.0033	0.0368	0.1288	0.015	0.0293	0.0027	0.0021	0.0107	0.0187	0.1454	0.0337	0.1026	0.0302	0.0014
6	rs145682128	33670969	0.99	0.165458971998582	0.92	0.951254862179695	0.687186218570505	1.13716913164384	0.0055	0.004	0.1063	0.0177	0.0286	0.0314	0.0188	0.0225	0.004	0.0226	0.0243	0.151	0.0033	0.0369	0.1283	0.0151	0.0292	0.0028	0.0021	0.0107	0.0186	0.1451	0.0336	0.1022	0.0303	0.0014
6	rs7753953	33678428	0.99	0.165458971998582	0.92	0.951254862179695	0.684849126328018	1.14405754113344	0.0056	0.004	0.1064	0.0176	0.0286	0.0315	0.0188	0.0225	0.004	0.0226	0.0243	0.1509	0.0033	0.0369	0.1282	0.0151	0.0292	0.0028	0.0021	0.0107	0.0186	0.1451	0.0335	0.1022	0.0303	0.0014
6	rs4713668	33690796	0.99	0.165458971998582	0.92	0.951254862179695	0.682151313024344	1.10985496819672	0.0057	0.0041	0.1065	0.0176	0.0287	0.0315	0.0188	0.0225	0.004	0.0226	0.0243	0.1509	0.0033	0.037	0.1281	0.0151	0.0292	0.0028	0.0021	0.0107	0.0186	0.145	0.0335	0.1021	0.0302	0.0014
6	rs570058	33693965	0.99	0.165458971998582	0.92	0.951254862179695	0.682952866816424	1.11802010531879	0.0057	0.0041	0.1067	0.0176	0.0287	0.0315	0.0188	0.0225	0.004	0.0226	0.0243	0.1508	0.0033	0.0371	0.1279	0.0151	0.0293	0.0028	0.0021	0.0107	0.0186	0.1448	0.0335	0.102	0.0303	0.0015
6	rs623813	33703089	0.99	0.165458971998582	0.92	0.951254862179695	0.662250151716365	1.05268974973289	0.0061	0.0041	0.1076	0.0176	0.0289	0.0317	0.0189	0.0225	0.004	0.0226	0.0243	0.1506	0.0032	0.0374	0.1274	0.0152	0.0292	0.0028	0.0019	0.0106	0.0185	0.1445	0.0331	0.1015	0.0304	0.0014
6	rs72878702	33706252	0.99	0.165458971998582	0.92	0.951254862179695	0.670395607741152	1.08932794549736	0.0061	0.0042	0.1077	0.0177	0.0289	0.0318	0.0189	0.0225	0.0041	0.0226	0.0243	0.1506	0.0032	0.0374	0.1272	0.0153	0.0292	0.0028	0.0019	0.0106	0.0185	0.1445	0.0331	0.1014	0.0304	0.0014
6	rs9469578	33706479	0.99	0.165458971998582	0.92	0.951254862179695	0.670034240198007	1.08688898592172	0.0061	0.0042	0.1077	0.0177	0.0289	0.0318	0.0189	0.0225	0.0041	0.0226	0.0243	0.1506	0.0032	0.0374	0.1272	0.0153	0.0292	0.0028	0.0019	0.0106	0.0185	0.1445	0.0331	0.1014	0.0304	0.0014
6	rs114039433	33708241	0.99	0.165458971998582	0.92	0.951254862179695	0.672493269628371	1.1340554325634	0.0061	0.0042	0.1077	0.0177	0.0289	0.0318	0.0189	0.0225	0.0041	0.0226	0.0243	0.1505	0.0032	0.0374	0.1272	0.0153	0.0292	0.0028	0.0019	0.0106	0.0185	0.1445	0.0331	0.1014	0.0304	0.0014
6	rs12206523	33708697	0.99	0.165458971998582	0.92	0.951254862179695	0.672638044710563	1.13815272741702	0.0061	0.0042	0.1077	0.0177	0.0289	0.0318	0.0189	0.0225	0.0041	0.0226	0.0243	0.1505	0.0032	0.0374	0.1272	0.0153	0.0292	0.0028	0.0019	0.0106	0.0185	0.1445	0.0331	0.1014	0.0304	0.0014
6	rs72880503	33714156	0.99	0.165458971998582	0.92	0.951254862179695	0.675028857845731	1.09339512849267	0.0062	0.0042	0.1078	0.0177	0.0288	0.0318	0.0189	0.0225	0.0041	0.0226	0.0243	0.1505	0.0032	0.0374	0.1271	0.0153	0.0292	0.0028	0.0019	0.0106	0.0184	0.1445	0.033	0.1014	0.0304	0.0014
6	rs76561625	33730336	0.97	0.222305343836028	0.92	0.951254862179695	0.59433580907206	0.974881413662961	0.0068	0.0044	0.1054	0.0195	0.0275	0.0353	0.021	0.0221	0.0041	0.0232	0.0247	0.1492	0.0029	0.0373	0.1255	0.0187	0.0314	0.0027	0.0015	0.0112	0.0183	0.1448	0.0287	0.099	0.0301	0.001
6	rs2395448	33734763	0.97	0.222305343836028	0.92	0.951254862179695	0.610790723350535	1.03655381957159	0.0069	0.0045	0.1046	0.0201	0.0271	0.0364	0.0217	0.0219	0.0041	0.0233	0.0249	0.1488	0.0027	0.0373	0.125	0.0198	0.0321	0.0027	0.0014	0.0113	0.0183	0.1448	0.0274	0.0983	0.03	9e-04
6	rs12173787	33735471	0.97	0.222305343836028	0.92	0.951254862179695	0.546885063623785	1.03043458384963	0.0069	0.0045	0.1049	0.0195	0.0272	0.0364	0.0218	0.0219	0.004	0.0233	0.0248	0.1489	0.0027	0.0372	0.125	0.0197	0.0321	0.0028	0.0014	0.0113	0.0182	0.1448	0.0274	0.0984	0.03	9e-04
6	rs9461908	33736082	0.97	0.222305343836028	0.91	1.03277310349222	0.544781172474028	1.03574826397044	0.0069	0.0045	0.105	0.0195	0.0272	0.0364	0.0218	0.0219	0.004	0.0233	0.0248	0.1489	0.0027	0.0372	0.125	0.0197	0.0321	0.0028	0.0014	0.0113	0.0182	0.1448	0.0274	0.0985	0.03	9e-04
6	rs2296748	33745071	0.97	0.222305343836028	0.91	1.03277310349222	0.513109472325797	1.1230879908442	0.007	0.0047	0.1054	0.0191	0.0274	0.0361	0.0218	0.0217	0.004	0.0233	0.0247	0.1487	0.0027	0.0371	0.1251	0.0195	0.0321	0.0028	0.0014	0.0113	0.0182	0.1447	0.0274	0.0994	0.0299	8e-04
6	rs943479	33752013	0.97	0.222305343836028	0.91	1.03277310349222	0.511323303591392	1.14619119561307	0.0071	0.0047	0.1053	0.0191	0.0274	0.0361	0.0218	0.0217	0.0039	0.0233	0.0247	0.1487	0.0027	0.0371	0.1251	0.0194	0.0321	0.0028	0.0014	0.0113	0.0181	0.1447	0.0274	0.0995	0.0299	8e-04
6	rs72880536	33752386	0.97	0.222305343836028	0.92	0.951254862179695	0.511578288220328	1.15046066190059	0.0071	0.0047	0.1053	0.0191	0.0274	0.0361	0.0218	0.0217	0.0039	0.0233	0.0247	0.1487	0.0027	0.0371	0.1251	0.0194	0.0321	0.0028	0.0014	0.0113	0.0181	0.1447	0.0274	0.0995	0.0299	8e-04
6	rs80218943	33760758	0.97	0.222305343836028	0.92	0.951254862179695	0.508014038888431	1.13913647767759	0.0071	0.0048	0.1053	0.0191	0.0274	0.0361	0.0218	0.0217	0.004	0.0233	0.0246	0.1487	0.0027	0.0371	0.1251	0.0194	0.0322	0.0028	0.0014	0.0113	0.0181	0.1446	0.0274	0.0995	0.0299	8e-04
6	rs114889417	33761049	0.97	0.222305343836028	0.93	0.873875650440679	0.508395352191679	1.14356526167962	0.0071	0.0048	0.1053	0.0191	0.0274	0.0361	0.0218	0.0217	0.004	0.0233	0.0246	0.1488	0.0027	0.0371	0.1251	0.0194	0.0322	0.0028	0.0014	0.0113	0.0181	0.1446	0.0274	0.0995	0.0299	8e-04
6	rs2274459	33762242	0.97	0.222305343836028	0.92	0.951254862179695	0.513684230236489	1.18537917464204	0.0071	0.0048	0.1053	0.0191	0.0274	0.0361	0.0218	0.0217	0.004	0.0233	0.0246	0.1488	0.0027	0.0371	0.125	0.0194	0.0322	0.0028	0.0014	0.0113	0.0181	0.1445	0.0274	0.0995	0.0299	8e-04
6	rs2281820	33768897	0.97	0.222305343836028	0.93	0.873875650440679	0.518036775710195	1.18207700423513	0.0072	0.0049	0.1054	0.0191	0.0275	0.0361	0.0218	0.0216	0.004	0.0233	0.0245	0.1488	0.0028	0.0371	0.1248	0.0193	0.0323	0.0029	0.0015	0.0113	0.0181	0.1442	0.0273	0.0996	0.0299	9e-04
6	rs2281816	33772335	0.97	0.222305343836028	0.92	0.951254862179695	0.522149286736256	1.22048205210254	0.0073	0.0051	0.1049	0.019	0.0279	0.0361	0.0219	0.0216	0.004	0.0237	0.0241	0.1485	0.0029	0.0371	0.1242	0.019	0.0329	0.003	0.0015	0.0113	0.018	0.1444	0.0273	0.0994	0.03	9e-04
6	rs2894342	33774394	0.97	0.222305343836028	0.92	0.951254862179695	0.529318611647599	1.24076401428114	0.0073	0.0052	0.1047	0.0189	0.028	0.0361	0.0219	0.0216	0.004	0.0237	0.0241	0.1485	0.0029	0.037	0.124	0.0189	0.0331	0.003	0.0016	0.0112	0.018	0.1445	0.0275	0.0993	0.0301	9e-04
6	rs7774407	33775391	0.97	0.222305343836028	0.92	0.951254862179695	0.519962585745794	1.20655169870049	0.0074	0.0052	0.1045	0.0189	0.0281	0.036	0.0219	0.0215	0.004	0.0238	0.0241	0.1485	0.003	0.0369	0.1239	0.0189	0.0331	0.0031	0.0016	0.0112	0.0179	0.1446	0.0275	0.0994	0.0301	9e-04
6	rs767896	33791515	0.97	0.222305343836028	0.92	0.951254862179695	0.430603309148474	1.45053698033126	0.0075	0.0054	0.1029	0.0182	0.0281	0.0357	0.022	0.0213	0.0039	0.0242	0.024	0.1491	0.0033	0.0356	0.1228	0.0189	0.0341	0.0034	0.0018	0.0113	0.0178	0.1445	0.0285	0.1005	0.0301	0.001
6	rs10947446	33791998	0.97	0.222305343836028	0.92	0.951254862179695	0.427560258738369	1.53621613311934	0.0074	0.0055	0.1027	0.0182	0.0284	0.0357	0.022	0.0212	0.0039	0.0242	0.024	0.1491	0.0034	0.0355	0.1224	0.0188	0.0342	0.0036	0.0018	0.0113	0.0178	0.1444	0.0286	0.1006	0.0303	0.001
6	rs3998113	33792973	0.97	0.222305343836028	0.92	0.951254862179695	0.36951155599563	1.49422320557347	0.0064	0.0055	0.1013	0.018	0.0287	0.0355	0.0221	0.021	0.0039	0.0241	0.0243	0.1493	0.0035	0.035	0.1214	0.0188	0.0346	0.0045	0.0018	0.0116	0.0178	0.1446	0.0293	0.1013	0.0304	0.0011
6	rs9469602	33795671	0.97	0.222305343836028	0.92	0.951254862179695	0.55905649294687	1.51571301878985	0.0048	0.0056	0.0984	0.0177	0.0286	0.0353	0.0227	0.0208	0.0039	0.0243	0.0242	0.15	0.004	0.035	0.1206	0.0187	0.0355	0.0065	0.0021	0.0114	0.0178	0.1449	0.0292	0.1023	0.0299	0.0014
6	rs77628797	33798073	0.97	0.222305343836028	0.93	0.873875650440679	0.631034104045882	1.61013530789984	0.0048	0.0056	0.0975	0.0176	0.029	0.0353	0.0228	0.0206	0.0037	0.0243	0.0244	0.1502	0.0041	0.035	0.12	0.0186	0.0359	0.0068	0.0021	0.0113	0.0176	0.1451	0.029	0.103	0.0298	0.0015
6	rs73747340	33798210	0.97	0.222305343836028	0.93	0.873875650440679	0.63026073995017	1.60700850695012	0.0048	0.0055	0.0975	0.0176	0.0291	0.0353	0.0228	0.0206	0.0037	0.0243	0.0244	0.1502	0.0041	0.035	0.1199	0.0186	0.0359	0.0069	0.0021	0.0113	0.0176	0.1451	0.029	0.103	0.0297	0.0015
6	rs9461918	33799632	0.97	0.222305343836028	0.93	0.873875650440679	0.674303966033313	1.669893374262	0.0048	0.0055	0.0971	0.0175	0.0292	0.0352	0.0228	0.0204	0.0036	0.0242	0.0245	0.1502	0.0042	0.035	0.1197	0.0185	0.0362	0.007	0.0022	0.0112	0.0176	0.1453	0.0289	0.1035	0.0296	0.0017
6	rs17600959	33802636	0.97	0.222305343836028	0.93	0.873875650440679	0.659736342938823	1.67426171580126	0.0048	0.0056	0.0966	0.0174	0.0294	0.0352	0.0229	0.0203	0.0035	0.0242	0.0247	0.1502	0.0042	0.035	0.1194	0.0184	0.0364	0.0071	0.0022	0.0111	0.0175	0.1454	0.0288	0.1042	0.0295	0.0018
6	rs11751494	33804669	0.97	0.222305343836028	0.93	0.873875650440679	0.684995090068325	1.70541340644012	0.0048	0.0056	0.0964	0.0173	0.0295	0.0352	0.0229	0.0203	0.0034	0.0242	0.0247	0.1503	0.0042	0.035	0.1191	0.0184	0.0365	0.0071	0.0022	0.0111	0.0175	0.1455	0.0288	0.1043	0.0294	0.0018
6	rs62397598	33805323	0.97	0.222305343836028	0.93	0.873875650440679	0.676915215377336	1.65086751764428	0.0048	0.0056	0.0963	0.0173	0.0295	0.0352	0.0229	0.0203	0.0034	0.0242	0.0247	0.1503	0.0042	0.035	0.1191	0.0184	0.0366	0.0072	0.0021	0.0111	0.0175	0.1455	0.0288	0.1043	0.0294	0.0018
6	rs6901216	33807091	0.97	0.222305343836028	0.93	0.873875650440679	0.725885402451698	1.71470536591395	0.0049	0.0057	0.0961	0.0173	0.0295	0.0352	0.0229	0.0203	0.0034	0.0242	0.0247	0.1504	0.0043	0.035	0.119	0.0183	0.0367	0.0072	0.0023	0.0111	0.0175	0.1454	0.0288	0.1044	0.0293	0.0019
6	rs7774293	33810257	0.97	0.222305343836028	0.93	0.873875650440679	0.819129241424845	1.84768171580906	0.0048	0.0057	0.0959	0.0173	0.0295	0.035	0.0229	0.0202	0.0033	0.0242	0.0247	0.1505	0.0043	0.035	0.1189	0.0182	0.0368	0.0072	0.0023	0.0111	0.0175	0.1454	0.0287	0.1048	0.0293	0.0019
6	rs4713693	33817929	0.97	0.222305343836028	0.93	0.873875650440679	0.930130501378162	1.87394879504436	0.0049	0.0058	0.0956	0.0174	0.0295	0.0348	0.0229	0.0201	0.0034	0.0244	0.0247	0.1504	0.0044	0.0348	0.1186	0.018	0.0372	0.0073	0.0024	0.0112	0.0174	0.1457	0.0285	0.1052	0.0291	0.002
6	rs78955165	33818837	0.97	0.222305343836028	0.94	0.800578923638966	1.05517379597824	1.7345413742302	0.0049	0.0063	0.0943	0.0179	0.0297	0.0339	0.0236	0.0193	0.0029	0.0255	0.0256	0.1491	0.0045	0.0345	0.1181	0.0177	0.0379	0.0073	0.0025	0.0114	0.0167	0.1454	0.0286	0.1064	0.0291	0.0022
6	rs11753213	33819582	0.97	0.222305343836028	0.95	0.731303845289611	1.12402656657939	1.77184567698769	0.0048	0.0065	0.0936	0.0184	0.03	0.034	0.024	0.0189	0.0025	0.0264	0.0263	0.1485	0.0046	0.0346	0.1166	0.0177	0.0384	0.0072	0.0026	0.0114	0.0162	0.1447	0.029	0.1068	0.0294	0.0024
6	rs75861301	33823528	0.97	0.222305343836028	0.96	0.665984986819169	1.31829336960865	1.81616053459017	0.005	0.0068	0.0923	0.0193	0.0313	0.0332	0.0241	0.0182	0.0025	0.0277	0.0267	0.1489	0.0042	0.0343	0.1123	0.0174	0.0396	0.0067	0.0027	0.0112	0.0156	0.1417	0.0301	0.1085	0.032	0.0026
6	rs2104362	33825358	0.97	0.222305343836028	0.96	0.665984986819169	1.2249600229343	1.66832119086725	0.005	0.0068	0.0923	0.0194	0.0314	0.0332	0.0242	0.0182	0.0024	0.0278	0.0267	0.1489	0.0042	0.0343	0.112	0.0174	0.0398	0.0066	0.0027	0.0112	0.0155	0.1416	0.0302	0.1087	0.0322	0.0026
6	rs12214637	33827364	0.97	0.222305343836028	0.96	0.665984986819169	1.17722768337629	1.72154761345864	0.005	0.0068	0.092	0.0194	0.0314	0.0329	0.0242	0.0183	0.0024	0.0277	0.0266	0.1493	0.0042	0.0342	0.112	0.0174	0.0397	0.0064	0.0027	0.0112	0.0155	0.1415	0.0303	0.109	0.0323	0.0026
6	rs34789460	33828825	0.97	0.222305343836028	0.97	0.604552021827049	1.14497327954091	1.65889277261544	0.005	0.0068	0.092	0.0195	0.0315	0.0329	0.0242	0.0183	0.0024	0.0278	0.0266	0.1493	0.0042	0.0343	0.112	0.0174	0.0397	0.0064	0.0027	0.0112	0.0155	0.1415	0.0303	0.1089	0.0324	0.0026
6	rs17529349	33829425	0.97	0.222305343836028	0.98	0.546929419532092	1.13945094744143	1.67531037236146	0.005	0.0068	0.092	0.0195	0.0315	0.0329	0.0242	0.0183	0.0024	0.0278	0.0266	0.1494	0.0042	0.0343	0.1119	0.0174	0.0396	0.0064	0.0027	0.0112	0.0155	0.1415	0.0303	0.1089	0.0324	0.0026
6	rs73744711	33830328	0.97	0.222305343836028	0.99	0.493036143459036	1.13520322224607	1.67006807503102	0.005	0.0068	0.092	0.0195	0.0315	0.0329	0.0242	0.0183	0.0024	0.0278	0.0266	0.1494	0.0042	0.0343	0.1119	0.0174	0.0396	0.0064	0.0027	0.0112	0.0155	0.1415	0.0303	0.1089	0.0324	0.0026
6	rs1003976	33834626	0.97	0.222305343836028	0.99	0.493036143459036	1.12555626205648	1.631178376832	0.005	0.0068	0.0919	0.0195	0.0316	0.0328	0.0242	0.0183	0.0023	0.0279	0.0267	0.1492	0.0042	0.0343	0.1119	0.0174	0.0396	0.0064	0.0027	0.0112	0.0156	0.1414	0.0303	0.1089	0.0324	0.0026
6	rs1324582	33839359	0.96	0.255413023536062	0.99	0.493036143459036	1.07003958134158	1.74192259900771	0.005	0.0067	0.091	0.02	0.0322	0.0327	0.0242	0.0183	0.0024	0.0287	0.027	0.1491	0.0041	0.035	0.1105	0.0174	0.0396	0.0063	0.0027	0.0112	0.0157	0.1404	0.0304	0.1089	0.0329	0.0026
6	rs56090661	33841952	0.97	0.222305343836028	0.99	0.493036143459036	0.986035797924559	1.46045514670892	0.0049	0.0065	0.0897	0.021	0.033	0.0332	0.0245	0.0182	0.0025	0.0306	0.0281	0.149	0.004	0.0354	0.108	0.0179	0.0391	0.0052	0.0026	0.0114	0.0159	0.1386	0.0303	0.1086	0.0337	0.0028
6	rs17530013	33842004	0.97	0.222305343836028	1	0.442785362986439	0.954502126831454	1.49920450357718	0.0049	0.0066	0.0897	0.021	0.0331	0.0332	0.0246	0.0181	0.0025	0.0307	0.0282	0.1489	0.004	0.0354	0.1079	0.0179	0.0388	0.0051	0.0026	0.0114	0.0161	0.1385	0.0303	0.1086	0.0337	0.0028
6	rs10807128	33842091	0.97	0.222305343836028	0.99	0.493036143459036	0.938308917672071	1.47363911598563	0.005	0.0066	0.0895	0.0211	0.0332	0.0332	0.0247	0.0182	0.0025	0.0309	0.0284	0.1488	0.004	0.0354	0.1076	0.0179	0.0388	0.0051	0.0026	0.0114	0.0161	0.1383	0.0302	0.1086	0.0338	0.0029
6	rs62397638	33842255	0.97	0.222305343836028	0.99	0.493036143459036	0.917918805404508	1.41471852343708	0.005	0.0066	0.0892	0.0213	0.0334	0.0334	0.0248	0.0182	0.0025	0.0311	0.0286	0.1483	0.004	0.0355	0.1072	0.018	0.0387	0.0049	0.0026	0.0114	0.0162	0.1382	0.0302	0.1085	0.0339	0.0029
6	rs6457745	33842632	0.96	0.255413023536062	0.97	0.604552021827049	0.827357056600217	1.47672381857375	0.0051	0.0067	0.0881	0.0216	0.0336	0.0337	0.0247	0.0183	0.0026	0.0315	0.0292	0.148	0.0038	0.0356	0.1067	0.0181	0.0388	0.0044	0.0025	0.0116	0.0162	0.1379	0.0304	0.1085	0.0341	0.003
6	rs6931628	33844186	0.96	0.255413023536062	0.96	0.665984986819169	0.959306487924789	1.4113148752972	0.0051	0.0065	0.0866	0.0224	0.0349	0.0344	0.0249	0.0185	0.0026	0.0329	0.0303	0.1473	0.0039	0.0349	0.1047	0.0181	0.0388	0.0033	0.0027	0.0119	0.0162	0.1368	0.0306	0.1086	0.0345	0.0029
6	rs76953732	33846235	0.96	0.255413023536062	0.96	0.665984986819169	1.1347517052156	1.48975945818198	0.0051	0.0065	0.0869	0.0225	0.0349	0.0345	0.0249	0.0185	0.0026	0.0329	0.0304	0.1472	0.0038	0.0347	0.1044	0.0182	0.039	0.0033	0.0027	0.0119	0.0162	0.1366	0.0306	0.1085	0.0345	0.0029
6	rs12214429	33848109	0.96	0.255413023536062	0.96	0.665984986819169	1.13294634664483	1.55399726768298	0.0051	0.0065	0.0871	0.0225	0.0349	0.0347	0.025	0.0185	0.0026	0.033	0.0304	0.1472	0.0038	0.0347	0.1041	0.0183	0.0391	0.0033	0.0027	0.0119	0.0162	0.1364	0.0306	0.1083	0.0345	0.0029
6	rs11967476	33848314	0.96	0.255413023536062	0.96	0.665984986819169	1.14878165390202	1.5413917992122	0.0051	0.0065	0.0871	0.0225	0.0348	0.0347	0.025	0.0185	0.0026	0.0331	0.0304	0.1472	0.0038	0.0347	0.1041	0.0183	0.0391	0.0033	0.0027	0.0119	0.0162	0.1364	0.0306	0.1083	0.0345	0.0029
6	rs16869652	33851173	0.96	0.255413023536062	0.96	0.665984986819169	1.16835466721376	1.6023200531938	0.0051	0.0065	0.0873	0.0226	0.0349	0.0348	0.025	0.0185	0.0026	0.0331	0.0304	0.1472	0.0038	0.0346	0.1038	0.0185	0.0392	0.0033	0.0027	0.0119	0.0162	0.1361	0.0306	0.1083	0.0346	0.0029
6	rs1535938	33851967	0.96	0.255413023536062	0.96	0.665984986819169	1.17054760550905	1.61847798216759	0.0051	0.0065	0.0873	0.0226	0.0349	0.0348	0.025	0.0185	0.0026	0.0331	0.0304	0.1472	0.0038	0.0346	0.1038	0.0185	0.0392	0.0033	0.0027	0.0119	0.0162	0.136	0.0306	0.1082	0.0346	0.0029
6	rs17530181	33853054	0.96	0.255413023536062	0.96	0.665984986819169	1.18410624736351	1.51881154257604	0.0051	0.0065	0.0874	0.0226	0.0349	0.0349	0.025	0.0185	0.0026	0.0331	0.0303	0.1473	0.0038	0.0346	0.1036	0.0186	0.0393	0.0033	0.0027	0.0119	0.0162	0.1359	0.0306	0.1082	0.0346	0.0029
6	rs6918090	33854733	0.96	0.255413023536062	0.96	0.665984986819169	1.21372261193187	1.50264141405143	0.0051	0.0064	0.0877	0.0226	0.035	0.0351	0.0251	0.0185	0.0026	0.0331	0.0304	0.1473	0.0038	0.0346	0.103	0.0187	0.0394	0.0032	0.0027	0.0119	0.0162	0.1353	0.0306	0.1082	0.0347	0.0029
6	rs2274153	33857482	0.96	0.255413023536062	0.96	0.665984986819169	1.12762716037379	1.32582837168249	0.0051	0.0061	0.0887	0.0227	0.0353	0.0356	0.0254	0.0184	0.0027	0.0332	0.0306	0.1473	0.0039	0.0348	0.1013	0.0191	0.0399	0.0033	0.0027	0.0117	0.016	0.1336	0.0305	0.1081	0.0349	0.0032
6	rs6941621	33858199	0.96	0.255413023536062	0.95	0.731303845289611	1.18116947846742	1.35619660846594	0.0052	0.0061	0.0886	0.0227	0.0354	0.0356	0.0252	0.0184	0.0028	0.0333	0.0307	0.1473	0.0039	0.0348	0.1012	0.019	0.04	0.0034	0.0027	0.0117	0.016	0.1335	0.0305	0.1081	0.0348	0.0034
6	rs72887181	33859513	0.96	0.255413023536062	0.95	0.731303845289611	1.4351848275216	1.33003925469512	0.0053	0.0062	0.0884	0.0227	0.0356	0.0358	0.0253	0.0185	0.0028	0.0334	0.0309	0.147	0.0039	0.035	0.1002	0.019	0.04	0.0034	0.0027	0.0117	0.016	0.1334	0.0305	0.108	0.0349	0.0035
6	rs9469623	33862633	0.95	0.291843936447983	0.95	0.731303845289611	1.38971987765493	1.2646108776471	0.0054	0.0065	0.0879	0.0229	0.0359	0.0364	0.0256	0.0187	0.003	0.0335	0.0312	0.1463	0.0041	0.0355	0.098	0.0189	0.0401	0.0036	0.0028	0.0119	0.0161	0.133	0.0306	0.1077	0.0349	0.0037
6	rs6903171	33864137	0.94	0.331738599837001	0.95	0.731303845289611	1.71054935485073	1.12406935595565	0.0058	0.007	0.0871	0.0236	0.0364	0.0375	0.0266	0.0189	0.0033	0.034	0.0323	0.1447	0.0043	0.0365	0.0942	0.0191	0.0403	0.0041	0.003	0.0123	0.016	0.1324	0.031	0.1055	0.0346	0.0039
6	rs942505	33864237	0.94	0.331738599837001	0.95	0.731303845289611	1.86570374936165	1.12047178408731	0.0059	0.007	0.087	0.0237	0.0366	0.0377	0.0267	0.019	0.0034	0.0341	0.0325	0.1442	0.0043	0.0365	0.0936	0.0191	0.0404	0.0041	0.0031	0.0123	0.0159	0.1321	0.0311	0.1053	0.0345	0.004
6	rs3800341	33864998	0.93	0.375229593708928	0.95	0.731303845289611	2.19147415613442	1.18670050246475	0.0064	0.0069	0.0872	0.0245	0.0372	0.0388	0.0271	0.0191	0.0036	0.0353	0.0345	0.1404	0.0047	0.038	0.0902	0.0198	0.0411	0.0044	0.0032	0.0125	0.0149	0.1303	0.0323	0.1039	0.0334	0.004
6	rs10485346	33866059	0.93	0.375229593708928	0.95	0.731303845289611	2.32409545584733	1.37464186534601	0.0067	0.0069	0.0877	0.0248	0.0372	0.0389	0.0277	0.0193	0.004	0.0352	0.035	0.1391	0.0048	0.0384	0.0888	0.02	0.0415	0.0045	0.0034	0.0125	0.0144	0.1294	0.0329	0.1037	0.033	0.0042
6	rs12215482	33869999	0.92	0.422441555019286	0.95	0.731303845289611	2.59069955350085	1.33998584017821	0.007	0.0069	0.0873	0.0254	0.0377	0.0395	0.0284	0.0197	0.0043	0.0356	0.0357	0.1376	0.0048	0.039	0.0868	0.0202	0.0415	0.0045	0.0034	0.0126	0.0143	0.1291	0.0336	0.1026	0.0323	0.0043
6	rs72887194	33872838	0.92	0.422441555019286	0.95	0.731303845289611	2.79403248509445	1.48066688347284	0.0069	0.0069	0.0869	0.0256	0.0379	0.0396	0.0286	0.0198	0.0044	0.0358	0.036	0.1371	0.0047	0.0392	0.0856	0.0206	0.0416	0.0045	0.0032	0.0126	0.0142	0.1289	0.0338	0.1024	0.0321	0.0044
6	rs74653139	33874138	0.92	0.422441555019286	0.95	0.731303845289611	2.64066945859775	1.43465658008668	0.0069	0.0069	0.0869	0.0257	0.038	0.0397	0.0288	0.0199	0.0044	0.0358	0.0361	0.137	0.0047	0.0393	0.0854	0.0207	0.0416	0.0045	0.0032	0.0126	0.0142	0.1288	0.0338	0.1024	0.0321	0.0044
6	rs73744913	33875999	0.92	0.422441555019286	0.95	0.731303845289611	2.52317528495848	1.31724517812716	0.0068	0.0069	0.0868	0.0257	0.038	0.0397	0.0288	0.0199	0.0045	0.0359	0.0361	0.137	0.0047	0.0393	0.0853	0.0208	0.0416	0.0045	0.0032	0.0126	0.0142	0.1288	0.0339	0.1023	0.0321	0.0044
6	rs12523795	33876434	0.92	0.422441555019286	0.95	0.731303845289611	2.5099039950399	1.33003925469512	0.0069	0.0069	0.0868	0.0257	0.0381	0.0397	0.0288	0.0199	0.0045	0.0359	0.0362	0.1369	0.0047	0.0393	0.0853	0.0208	0.0416	0.0045	0.0032	0.0126	0.0142	0.1287	0.0339	0.1023	0.0321	0.0044
6	rs78372378	33877134	0.92	0.422441555019286	0.96	0.665984986819169	2.50321681904654	1.35214085921662	0.0069	0.0069	0.0868	0.0258	0.0381	0.0397	0.0288	0.0199	0.0044	0.0359	0.0362	0.1369	0.0047	0.0393	0.0853	0.0208	0.0416	0.0045	0.0032	0.0127	0.0142	0.1287	0.0339	0.1024	0.0321	0.0044
6	rs747889	33878775	0.92	0.422441555019286	0.96	0.665984986819169	2.51038186243388	1.26661558222018	0.0068	0.0069	0.0868	0.0258	0.0382	0.0396	0.0288	0.0199	0.0044	0.036	0.0363	0.1369	0.0044	0.0393	0.0852	0.0207	0.0416	0.0045	0.0032	0.0127	0.0142	0.1286	0.034	0.1025	0.0321	0.0044
6	rs12191571	33880480	0.92	0.422441555019286	0.96	0.665984986819169	2.60216792863384	1.41437809828679	0.0068	0.0069	0.0866	0.0259	0.0384	0.0396	0.0288	0.02	0.0045	0.036	0.0365	0.137	0.0042	0.0394	0.085	0.0207	0.0415	0.0045	0.0031	0.0128	0.0142	0.1282	0.034	0.1025	0.0322	0.0044
6	rs2477225	33887059	0.92	0.422441555019286	0.96	0.665984986819169	2.58274121468297	1.45754697005146	0.0068	0.007	0.0865	0.0262	0.0385	0.0392	0.0286	0.0201	0.0045	0.0362	0.0367	0.1366	0.0042	0.0396	0.0843	0.021	0.0415	0.0045	0.0031	0.0128	0.0142	0.1281	0.0343	0.1022	0.0327	0.0044
6	rs78288301	33887984	0.92	0.422441555019286	0.96	0.665984986819169	2.74147593513986	1.44165412738415	0.0068	0.007	0.0864	0.0261	0.0386	0.0393	0.0286	0.0201	0.0045	0.0362	0.0369	0.1364	0.0042	0.0395	0.0843	0.021	0.0415	0.0045	0.0032	0.0128	0.0142	0.128	0.0343	0.102	0.0327	0.0045
6	rs62399311	33890345	0.92	0.422441555019286	0.96	0.665984986819169	2.6981330619207	1.42988094722915	0.0068	0.007	0.0863	0.026	0.0386	0.0393	0.0286	0.0202	0.0046	0.0361	0.0369	0.1362	0.0042	0.0396	0.0842	0.0212	0.0415	0.0046	0.0032	0.0128	0.0142	0.1279	0.0344	0.1018	0.0327	0.0045
6	rs41267663	33892137	0.92	0.422441555019286	0.96	0.665984986819169	2.93692085273568	1.58740051877571	0.0068	0.007	0.0862	0.0259	0.0386	0.0393	0.0287	0.0202	0.0046	0.0361	0.037	0.136	0.0042	0.0396	0.0841	0.0215	0.0415	0.0046	0.0033	0.0128	0.0143	0.1277	0.0344	0.1017	0.0326	0.0046
6	rs2477231	33892563	0.92	0.422441555019286	0.96	0.665984986819169	2.94469079142495	1.55918223294788	0.0068	0.007	0.0862	0.0259	0.0386	0.0393	0.0287	0.0202	0.0046	0.0361	0.037	0.136	0.0042	0.0396	0.0841	0.0215	0.0415	0.0046	0.0033	0.0128	0.0143	0.1277	0.0344	0.1017	0.0326	0.0046
6	rs2477235	33895345	0.92	0.422441555019286	0.96	0.665984986819169	2.95962093581896	1.5398388130974	0.0068	0.007	0.0861	0.0259	0.0386	0.0393	0.0287	0.0202	0.0047	0.0362	0.0369	0.1358	0.0042	0.0396	0.0842	0.0217	0.0416	0.0046	0.0032	0.0127	0.0143	0.1276	0.0344	0.1016	0.0326	0.0047
6	rs10947467	33896297	0.92	0.422441555019286	0.96	0.665984986819169	2.93003321973093	1.47980955248201	0.0068	0.007	0.0861	0.0259	0.0386	0.0393	0.0287	0.0202	0.0047	0.0362	0.037	0.1357	0.0042	0.0396	0.0842	0.0218	0.0416	0.0046	0.0032	0.0128	0.0143	0.1275	0.0345	0.1015	0.0326	0.0047
6	rs35458905	33902122	0.92	0.422441555019286	0.96	0.665984986819169	2.4740257820618	1.36431417891759	0.007	0.0069	0.0843	0.0257	0.04	0.0405	0.0298	0.0206	0.0047	0.0378	0.0384	0.1324	0.0044	0.0403	0.0811	0.0241	0.0422	0.0045	0.0033	0.0124	0.0147	0.1259	0.0352	0.0988	0.0335	0.0048
6	rs60982402	33902647	0.92	0.422441555019286	0.96	0.665984986819169	2.66558095497439	1.44165412738415	0.007	0.0065	0.0848	0.0259	0.04	0.0407	0.03	0.0214	0.0047	0.0378	0.039	0.1323	0.0045	0.0402	0.0803	0.0249	0.0422	0.0045	0.0034	0.0123	0.0146	0.1244	0.0355	0.0978	0.0336	0.0049
6	rs9469638	33902823	0.92	0.422441555019286	0.97	0.604552021827049	2.40888619829652	1.46918526039563	0.0071	0.0064	0.0849	0.026	0.04	0.0409	0.0301	0.0216	0.0047	0.038	0.0392	0.1322	0.0046	0.0403	0.0799	0.0252	0.0422	0.0045	0.0034	0.0123	0.0146	0.1238	0.0356	0.0974	0.0336	0.0049
6	rs9380389	33903076	0.92	0.422441555019286	0.97	0.604552021827049	2.50644030138748	1.52001679352396	0.0071	0.0063	0.085	0.0258	0.0401	0.0409	0.0304	0.0217	0.0048	0.0381	0.0396	0.1316	0.0046	0.0404	0.0794	0.0258	0.0423	0.0044	0.0034	0.0123	0.0146	0.1234	0.0356	0.0967	0.0337	0.005
6	rs6457750	33903390	0.92	0.422441555019286	0.97	0.604552021827049	2.81466855083621	1.50487607484502	0.0072	0.006	0.0855	0.0257	0.0402	0.0411	0.0306	0.0216	0.0049	0.0389	0.0403	0.1312	0.0048	0.0403	0.079	0.026	0.0423	0.004	0.0039	0.0122	0.0148	0.1222	0.0358	0.0958	0.0338	0.0051
6	rs6939337	33903529	0.92	0.422441555019286	0.97	0.604552021827049	2.82320805537706	1.53414663124617	0.0072	0.0059	0.0856	0.0257	0.0402	0.0412	0.0309	0.0217	0.0049	0.0391	0.0405	0.1306	0.0048	0.0403	0.079	0.026	0.0422	0.0039	0.0039	0.0122	0.0149	0.1222	0.0361	0.0951	0.0338	0.0052
6	rs10947468	33904029	0.92	0.422441555019286	0.97	0.604552021827049	2.862166075863	1.70769187300456	0.0072	0.0059	0.0865	0.0255	0.0402	0.0417	0.0313	0.0214	0.0044	0.0398	0.041	0.1295	0.0049	0.0404	0.0784	0.0264	0.0425	0.0037	0.0038	0.0121	0.015	0.1212	0.0365	0.0948	0.0343	0.0048
6	rs59580109	33906912	0.93	0.375229593708928	0.97	0.604552021827049	3.43380292977771	1.8759031685082	0.0073	0.006	0.0863	0.0248	0.0402	0.0424	0.031	0.0215	0.0034	0.0402	0.0433	0.1275	0.0049	0.0409	0.0776	0.0272	0.0434	0.0034	0.0035	0.0124	0.0148	0.1191	0.0372	0.0956	0.0351	0.0041
6	rs2499736	33909785	0.93	0.375229593708928	0.97	0.604552021827049	3.32620592553063	1.84644065948142	0.0073	0.006	0.0863	0.0247	0.0402	0.0425	0.031	0.0215	0.0034	0.0402	0.0434	0.1275	0.0049	0.0409	0.0776	0.0273	0.0433	0.0034	0.0035	0.0124	0.0148	0.119	0.0372	0.0956	0.0351	0.004
6	rs9469641	33910216	0.93	0.375229593708928	0.97	0.604552021827049	3.32360945187355	1.84059156567889	0.0072	0.006	0.0863	0.0247	0.0402	0.0424	0.031	0.0215	0.0034	0.0401	0.0434	0.1275	0.0049	0.0409	0.0776	0.0273	0.0433	0.0034	0.0035	0.0124	0.0148	0.119	0.0372	0.0957	0.0351	0.004
6	rs2499746	33917462	0.93	0.375229593708928	0.97	0.604552021827049	3.05359043249254	1.80078251727339	0.0073	0.006	0.0862	0.0246	0.0401	0.0425	0.031	0.0216	0.0034	0.0401	0.0435	0.1274	0.0049	0.0409	0.0777	0.0274	0.0434	0.0034	0.0034	0.0125	0.0148	0.1189	0.0372	0.0959	0.035	0.004
6	rs9296106	33919540	0.93	0.375229593708928	0.97	0.604552021827049	3.16529241192859	1.83456799661037	0.0074	0.0061	0.0862	0.0247	0.0401	0.0426	0.031	0.0216	0.0034	0.0397	0.0435	0.127	0.005	0.0408	0.0774	0.0275	0.0436	0.0034	0.0035	0.0124	0.0148	0.1189	0.0372	0.096	0.0352	0.0041
6	rs149578545	33923324	0.92	0.422441555019286	0.97	0.604552021827049	3.3133589593541	1.90026795289248	0.0076	0.0062	0.0862	0.0247	0.0401	0.0426	0.031	0.0216	0.0034	0.0395	0.0435	0.1267	0.005	0.0408	0.0772	0.0275	0.0438	0.0034	0.0036	0.0125	0.0148	0.1188	0.0373	0.096	0.0353	0.0042
6	rs10733180	33925115	0.92	0.422441555019286	0.97	0.604552021827049	3.31660182244964	1.93163294314733	0.0076	0.0062	0.0862	0.0247	0.0401	0.0426	0.0309	0.0216	0.0035	0.0394	0.0435	0.1266	0.005	0.0408	0.0772	0.0275	0.0439	0.0034	0.0036	0.0125	0.0147	0.1187	0.0373	0.096	0.0354	0.0042
6	rs2495968	33926102	0.92	0.422441555019286	0.97	0.604552021827049	3.35949099781058	1.94359172999156	0.0076	0.0063	0.0862	0.0246	0.0401	0.0425	0.0309	0.0216	0.0035	0.0395	0.0435	0.1266	0.005	0.0408	0.0772	0.0275	0.0439	0.0034	0.0036	0.0126	0.0147	0.1188	0.0373	0.096	0.0353	0.0042
6	rs114337748	33929572	0.93	0.375229593708928	0.96	0.665984986819169	3.78004454151999	1.97648595529957	0.0077	0.0063	0.0863	0.0246	0.0402	0.0425	0.0308	0.0215	0.0034	0.0395	0.0434	0.1265	0.0051	0.0408	0.0773	0.0276	0.044	0.0034	0.0036	0.0125	0.0146	0.1186	0.0372	0.096	0.0353	0.0041
6	rs12524996	33931848	0.93	0.375229593708928	0.96	0.665984986819169	3.76270753698242	2.05922720153947	0.0077	0.0064	0.0863	0.0246	0.0402	0.0425	0.0307	0.0214	0.0034	0.0396	0.0434	0.1265	0.0051	0.0408	0.0773	0.0276	0.044	0.0034	0.0036	0.0125	0.0146	0.1186	0.0371	0.0959	0.0353	0.0041
6	rs4594941	33935460	0.93	0.375229593708928	0.96	0.665984986819169	3.69611400098529	2.16196800408452	0.0078	0.0065	0.0864	0.0246	0.0403	0.0425	0.0307	0.0214	0.0034	0.0397	0.0434	0.1264	0.0052	0.0408	0.0774	0.0277	0.0441	0.0034	0.0037	0.0125	0.0145	0.1183	0.037	0.0959	0.0354	0.004
6	rs114310352	33943782	0.93	0.375229593708928	0.96	0.665984986819169	3.77614521333127	2.09490358265026	0.0079	0.0068	0.0866	0.0247	0.0404	0.0424	0.0305	0.0214	0.0034	0.0398	0.0435	0.1263	0.0051	0.0406	0.0776	0.0279	0.0441	0.0035	0.0037	0.0125	0.0142	0.118	0.0369	0.0958	0.0355	0.004
6	rs4713730	33945896	0.93	0.375229593708928	0.96	0.665984986819169	3.7869045957436	2.2989116321524	0.0081	0.0071	0.0869	0.0248	0.0405	0.0424	0.0302	0.0213	0.0034	0.0402	0.0437	0.1261	0.005	0.0403	0.0778	0.0281	0.0441	0.0037	0.0037	0.0124	0.0138	0.1176	0.0367	0.0956	0.0357	0.0039
6	rs2499762	33948624	0.93	0.375229593708928	0.96	0.665984986819169	3.65833844169436	2.27610469886683	0.0081	0.0073	0.0872	0.0247	0.0405	0.0423	0.0301	0.0212	0.0034	0.0403	0.0436	0.1263	0.005	0.0401	0.0783	0.0282	0.0442	0.0037	0.0036	0.0124	0.0136	0.1173	0.0364	0.0957	0.0357	0.0038
6	rs78632684	33948811	0.93	0.375229593708928	0.96	0.665984986819169	3.69197092245703	2.32778036522873	0.0081	0.0073	0.0872	0.0247	0.0405	0.0423	0.0301	0.0212	0.0034	0.0403	0.0436	0.1263	0.005	0.0401	0.0783	0.0282	0.0442	0.0037	0.0035	0.0124	0.0136	0.1173	0.0364	0.0957	0.0357	0.0038
6	rs2499763	33949921	0.93	0.375229593708928	0.96	0.665984986819169	3.68903143556258	2.3237579649642	0.0082	0.0073	0.0873	0.0247	0.0405	0.0422	0.0301	0.0212	0.0034	0.0403	0.0436	0.1264	0.0049	0.04	0.0783	0.0283	0.0443	0.0038	0.0035	0.0124	0.0135	0.1172	0.0364	0.0957	0.0357	0.0038
6	rs62398063	33950034	0.93	0.375229593708928	0.96	0.665984986819169	3.69090194487226	2.28248774304841	0.0082	0.0073	0.0873	0.0247	0.0405	0.0422	0.0301	0.0212	0.0034	0.0403	0.0436	0.1264	0.0049	0.04	0.0783	0.0283	0.0442	0.0038	0.0035	0.0124	0.0135	0.1172	0.0364	0.0957	0.0357	0.0038
6	rs75772642	33951420	0.93	0.375229593708928	0.96	0.665984986819169	3.8512268062278	2.3232095232857	0.0081	0.0073	0.0874	0.0247	0.0405	0.0422	0.03	0.0212	0.0034	0.0403	0.0436	0.1266	0.0049	0.0397	0.0784	0.0283	0.0442	0.0037	0.0035	0.0124	0.0135	0.1171	0.0364	0.0957	0.0358	0.0038
6	rs2495985	33952626	0.93	0.375229593708928	0.96	0.665984986819169	3.91244287281867	2.31133060768734	0.0082	0.0073	0.0874	0.0247	0.0406	0.0422	0.03	0.0213	0.0033	0.0403	0.0436	0.1267	0.0049	0.0396	0.0785	0.0283	0.0442	0.0037	0.0035	0.0124	0.0135	0.117	0.0364	0.0957	0.0358	0.0038
6	rs2495987	33955175	0.93	0.375229593708928	0.96	0.665984986819169	4.13088290381858	2.19823505458857	0.0082	0.0074	0.0876	0.0248	0.0407	0.0422	0.0297	0.0213	0.0033	0.0404	0.0437	0.127	0.0049	0.039	0.0789	0.0283	0.0445	0.0037	0.0035	0.0123	0.0137	0.1166	0.0361	0.0954	0.0359	0.0037
6	rs2499767	33956165	0.93	0.375229593708928	0.96	0.665984986819169	4.29469583963697	2.25733349010259	0.0082	0.0075	0.0872	0.0251	0.0405	0.042	0.0294	0.0214	0.0033	0.0408	0.0439	0.127	0.0048	0.0389	0.0791	0.0285	0.0445	0.0038	0.0033	0.0123	0.0137	0.1165	0.0356	0.0955	0.0359	0.004
6	rs2495988	33957134	0.94	0.331738599837001	0.96	0.665984986819169	4.7742991602344	2.36292162384888	0.0083	0.0075	0.0878	0.0252	0.0405	0.0418	0.0289	0.0214	0.0033	0.0412	0.0439	0.1273	0.0046	0.0386	0.08	0.0281	0.0443	0.0038	0.0033	0.0119	0.0133	0.1166	0.0351	0.0957	0.036	0.0039
6	rs17531174	33957885	0.94	0.331738599837001	0.96	0.665984986819169	4.6060007170969	2.33729130808224	0.0083	0.0075	0.0882	0.0252	0.0404	0.0417	0.0288	0.0214	0.0032	0.0413	0.0439	0.1274	0.0046	0.0384	0.0805	0.028	0.0443	0.0038	0.0032	0.0118	0.0134	0.1167	0.0348	0.0957	0.036	0.0039
6	rs11970492	33958000	0.94	0.331738599837001	0.96	0.665984986819169	4.61392710251397	2.4102446506088	0.0083	0.0075	0.0882	0.0252	0.0404	0.0417	0.0287	0.0214	0.0032	0.0414	0.0439	0.1274	0.0046	0.0384	0.0806	0.0279	0.0442	0.0038	0.0032	0.0118	0.0134	0.1168	0.0348	0.0957	0.036	0.0039
6	rs12176531	33958428	0.94	0.331738599837001	0.96	0.665984986819169	4.72710009103472	2.36218884792794	0.0083	0.0076	0.0886	0.0252	0.0404	0.0415	0.0286	0.0214	0.0032	0.0415	0.0439	0.1274	0.0045	0.0383	0.0809	0.0278	0.0442	0.0038	0.0032	0.0117	0.0135	0.1167	0.0347	0.0957	0.036	0.0039
6	rs2495989	33959269	0.95	0.291843936447983	0.96	0.665984986819169	4.62808975797386	2.26334541704879	0.0083	0.0076	0.0893	0.0251	0.0403	0.0412	0.0282	0.0215	0.0031	0.0418	0.0439	0.1275	0.0045	0.0381	0.0815	0.0277	0.0442	0.0039	0.0031	0.0117	0.0137	0.1165	0.0345	0.0955	0.036	0.0038
6	rs2495992	33961441	0.96	0.255413023536062	0.96	0.665984986819169	4.47360021059765	2.57120187728044	0.0081	0.0076	0.0917	0.0251	0.0403	0.0399	0.0274	0.0216	0.0028	0.0434	0.0437	0.1275	0.0041	0.0375	0.0833	0.0276	0.044	0.0037	0.0026	0.0118	0.0146	0.1162	0.0335	0.0948	0.036	0.0034
6	rs2130410	33962404	0.96	0.255413023536062	0.97	0.604552021827049	4.44819035861109	2.70169179998063	0.0077	0.0077	0.093	0.0248	0.0401	0.0397	0.0269	0.0213	0.0025	0.0436	0.0438	0.128	0.0038	0.0371	0.0849	0.0274	0.0434	0.0035	0.0024	0.0119	0.0149	0.1164	0.0331	0.0956	0.0357	0.0031
6	rs2451370	33963501	0.97	0.222305343836028	0.97	0.604552021827049	4.14355265937659	2.70504267876515	0.0075	0.0077	0.0935	0.0247	0.0396	0.04	0.0264	0.021	0.0022	0.0437	0.0435	0.1292	0.0036	0.0367	0.0857	0.0276	0.0431	0.0034	0.0022	0.0119	0.015	0.1169	0.0328	0.0962	0.0354	0.0029
6	rs71567415	33963554	0.97	0.222305343836028	0.97	0.604552021827049	4.15912814609069	2.62827988803602	0.0075	0.0077	0.0936	0.0248	0.0396	0.04	0.0264	0.021	0.0022	0.0438	0.0435	0.1292	0.0036	0.0367	0.0857	0.0276	0.0431	0.0034	0.0022	0.012	0.015	0.1169	0.0328	0.0963	0.0354	0.0029
6	rs55929002	33963845	0.97	0.222305343836028	0.98	0.546929419532092	4.5346751178489	2.64870018385846	0.0074	0.0077	0.0936	0.0248	0.0395	0.04	0.0264	0.0209	0.0022	0.0438	0.0435	0.1293	0.0036	0.0366	0.0859	0.0276	0.0431	0.0034	0.0022	0.012	0.015	0.117	0.0328	0.0964	0.0354	0.0029
6	rs73406709	33965321	0.97	0.222305343836028	0.97	0.604552021827049	4.30067575141304	2.30621589338496	0.0071	0.0076	0.0937	0.0248	0.0395	0.0401	0.0262	0.0207	0.0019	0.0441	0.0434	0.1296	0.0034	0.0363	0.0869	0.0273	0.0427	0.0032	0.002	0.0122	0.0153	0.1172	0.0327	0.0968	0.0352	0.0027
6	rs114168193	33967454	0.98	0.192372589028169	0.97	0.604552021827049	4.10598591621085	2.06732827871669	0.0068	0.0076	0.0938	0.0249	0.0394	0.0402	0.0258	0.0205	0.0017	0.0446	0.0434	0.13	0.0033	0.0359	0.0883	0.0269	0.0421	0.0029	0.0019	0.0125	0.0156	0.1174	0.0326	0.0973	0.0349	0.0026
6	rs6905035	33968128	0.97	0.222305343836028	0.97	0.604552021827049	3.9643770654238	1.88639061080548	0.0067	0.0076	0.0938	0.0249	0.0394	0.0402	0.0257	0.0204	0.0016	0.0448	0.0434	0.1301	0.0033	0.0358	0.0887	0.0267	0.0419	0.0029	0.0019	0.0125	0.0157	0.1174	0.0326	0.0974	0.0349	0.0026
6	rs12208994	33970799	0.96	0.255413023536062	0.97	0.604552021827049	3.63862499979457	1.53638861135536	0.0063	0.0075	0.0942	0.0249	0.0393	0.0402	0.0252	0.0205	0.0013	0.0453	0.0435	0.13	0.0032	0.0357	0.0905	0.026	0.0412	0.0026	0.0014	0.0128	0.0161	0.1175	0.0326	0.0981	0.0346	0.0026
6	rs57529967	33972548	0.96	0.255413023536062	0.97	0.604552021827049	3.61774446549362	1.50625151220999	0.006	0.0074	0.0942	0.0249	0.0391	0.04	0.025	0.0205	0.0012	0.0453	0.0436	0.1301	0.0031	0.0355	0.0909	0.0257	0.0409	0.0026	0.0013	0.0129	0.0161	0.1184	0.0325	0.099	0.0347	0.0024
6	rs112577904	33973867	0.96	0.255413023536062	0.97	0.604552021827049	3.58244217074037	1.4527590697411	0.0059	0.0074	0.0942	0.0249	0.0391	0.0399	0.0249	0.0205	0.0012	0.0453	0.0436	0.1301	0.003	0.0355	0.091	0.0256	0.0408	0.0026	0.0012	0.0129	0.0161	0.1187	0.0325	0.0991	0.0347	0.0023
6	rs13216644	33975366	0.96	0.255413023536062	0.97	0.604552021827049	3.33412868851425	1.33239833201468	0.0058	0.0073	0.0943	0.0249	0.039	0.0399	0.0248	0.0205	0.0012	0.0454	0.0436	0.1303	0.003	0.0354	0.0912	0.0256	0.0407	0.0026	0.0012	0.0129	0.0161	0.1188	0.0325	0.0994	0.0347	0.0023
6	rs77611491	33976438	0.96	0.255413023536062	0.97	0.604552021827049	3.21263390704833	1.29339695796428	0.0058	0.0073	0.0943	0.0248	0.039	0.0399	0.0247	0.0205	0.0011	0.0453	0.0436	0.1304	0.003	0.0354	0.0913	0.0255	0.0406	0.0029	0.0012	0.0129	0.0161	0.1188	0.0325	0.0995	0.0347	0.0023
6	rs75511557	33979620	0.96	0.255413023536062	0.97	0.604552021827049	3.03624603476168	1.215171928699	0.0057	0.0073	0.0942	0.0246	0.039	0.0398	0.0246	0.0206	0.0011	0.0453	0.0436	0.1306	0.003	0.0354	0.0914	0.0254	0.0405	0.0032	0.0013	0.013	0.0161	0.1187	0.0325	0.0996	0.0347	0.0023
6	rs6915790	33982650	0.96	0.255413023536062	0.98	0.546929419532092	2.86714025922268	1.05285134635968	0.0057	0.0073	0.0942	0.0245	0.039	0.0398	0.0246	0.0206	0.0011	0.0453	0.0436	0.1307	0.003	0.0354	0.0914	0.0254	0.0405	0.0034	0.0013	0.013	0.0161	0.1186	0.0325	0.0997	0.0347	0.0023
6	rs9469672	33982953	0.96	0.255413023536062	0.97	0.604552021827049	2.8873118484112	1.04138964465743	0.0057	0.0073	0.0942	0.0245	0.039	0.0398	0.0245	0.0206	0.0011	0.0453	0.0436	0.1307	0.003	0.0354	0.0914	0.0254	0.0405	0.0035	0.0013	0.013	0.0161	0.1186	0.0324	0.0997	0.0347	0.0023
6	rs114645740	33985015	0.96	0.255413023536062	0.96	0.665984986819169	2.92677890455823	1.03526498767857	0.0056	0.0073	0.0942	0.0244	0.039	0.0398	0.0245	0.0206	0.0011	0.0453	0.0436	0.1308	0.0031	0.0354	0.0916	0.0254	0.0404	0.0035	0.0013	0.013	0.0161	0.1186	0.0324	0.0997	0.0347	0.0023
6	rs9469682	33988441	0.96	0.255413023536062	0.96	0.665984986819169	2.88619010666576	1.02175071863824	0.0056	0.0073	0.0943	0.0243	0.0389	0.0397	0.0244	0.0205	0.0011	0.0453	0.0436	0.1309	0.0031	0.0355	0.0918	0.0254	0.0404	0.0034	0.0013	0.013	0.0161	0.1187	0.0324	0.0997	0.0347	0.0023
6	rs2499668	33995213	0.96	0.255413023536062	0.96	0.665984986819169	2.81998936511949	0.927501661266504	0.0056	0.0073	0.0943	0.0242	0.0388	0.0396	0.0242	0.0205	0.0011	0.0453	0.0437	0.1311	0.0032	0.0355	0.092	0.0254	0.0403	0.0033	0.0012	0.0131	0.0162	0.1187	0.0323	0.0998	0.0346	0.0022
6	rs2499670	33997532	0.96	0.255413023536062	0.96	0.665984986819169	2.7277403906384	0.897327659102515	0.0056	0.0073	0.0944	0.0241	0.0388	0.0396	0.0242	0.0205	0.0011	0.0453	0.0437	0.1312	0.0033	0.0356	0.0921	0.0253	0.0403	0.0033	0.0012	0.0131	0.0162	0.1187	0.0323	0.0999	0.0346	0.0022
6	rs2451377	33997565	0.96	0.255413023536062	0.96	0.665984986819169	2.73215311832584	0.898894247737041	0.0056	0.0073	0.0944	0.0241	0.0388	0.0396	0.0242	0.0205	0.0011	0.0453	0.0437	0.1312	0.0033	0.0356	0.0921	0.0253	0.0403	0.0033	0.0012	0.0131	0.0162	0.1187	0.0323	0.0999	0.0346	0.0022
6	rs76144160	33997613	0.96	0.255413023536062	0.96	0.665984986819169	2.74159866755226	0.912075297523968	0.0056	0.0073	0.0944	0.0241	0.0388	0.0396	0.0241	0.0205	0.0011	0.0453	0.0437	0.1312	0.0033	0.0356	0.0921	0.0253	0.0403	0.0033	0.0012	0.0131	0.0162	0.1187	0.0323	0.0999	0.0346	0.0022
6	rs75086809	33998970	0.96	0.255413023536062	0.96	0.665984986819169	2.72234998074167	0.885439736167394	0.0056	0.0073	0.0944	0.0241	0.0387	0.0396	0.0241	0.0206	0.0011	0.045	0.0436	0.1313	0.0033	0.0355	0.0923	0.0253	0.0403	0.0032	0.0012	0.0131	0.0162	0.1187	0.0324	0.1003	0.0345	0.0022
6	rs114582382	33999327	0.96	0.255413023536062	0.96	0.665984986819169	2.72590238935607	0.87607739468013	0.0056	0.0073	0.0943	0.024	0.0387	0.0396	0.024	0.0206	0.0011	0.045	0.0436	0.1313	0.0033	0.0355	0.0924	0.0253	0.0403	0.0032	0.0012	0.0131	0.0162	0.1187	0.0324	0.1003	0.0345	0.0022
6	rs56007256	33999776	0.96	0.255413023536062	0.96	0.665984986819169	2.71378096843042	0.881380229664394	0.0056	0.0073	0.0943	0.024	0.0387	0.0396	0.024	0.0206	0.0011	0.045	0.0436	0.1313	0.0033	0.0355	0.0925	0.0254	0.0402	0.0032	0.0012	0.0131	0.0162	0.1187	0.0325	0.1003	0.0345	0.0022
6	rs34208448	34006456	0.96	0.255413023536062	0.96	0.665984986819169	2.62733176063771	0.709341071891551	0.0055	0.0072	0.0944	0.0236	0.0387	0.0397	0.0237	0.0207	0.0011	0.045	0.0438	0.1315	0.0033	0.0355	0.0933	0.0252	0.0398	0.0032	0.0012	0.013	0.0162	0.1189	0.0327	0.1002	0.0344	0.0022
6	rs115325450	34007288	0.96	0.255413023536062	0.96	0.665984986819169	2.65500005696367	0.731017300426127	0.0055	0.0072	0.0943	0.0236	0.0387	0.0397	0.0237	0.0208	0.0011	0.0449	0.0439	0.1315	0.0033	0.0355	0.0934	0.0252	0.0398	0.0032	0.0012	0.013	0.0162	0.1189	0.0327	0.1002	0.0343	0.0022
6	rs115459999	34015650	0.96	0.255413023536062	0.96	0.665984986819169	2.59371603930029	0.703238388112736	0.0054	0.0072	0.0941	0.0235	0.0388	0.0397	0.0236	0.0209	0.001	0.0447	0.0442	0.1315	0.0032	0.0356	0.094	0.025	0.0398	0.0031	0.0011	0.013	0.0163	0.119	0.0326	0.1001	0.0343	0.0021
6	rs2451328	34016786	0.96	0.255413023536062	0.96	0.665984986819169	2.54906253265738	0.704725759410998	0.0053	0.0072	0.0941	0.0234	0.0388	0.0397	0.0236	0.0209	0.001	0.0447	0.0442	0.1316	0.0032	0.0356	0.0942	0.025	0.0398	0.0032	0.0011	0.013	0.0163	0.119	0.0326	0.1001	0.0343	0.0021
6	rs1873250	34022740	0.96	0.255413023536062	0.96	0.665984986819169	2.52090208337729	0.699374523086222	0.0053	0.0072	0.0941	0.0235	0.0391	0.0398	0.0235	0.021	9e-04	0.0447	0.0442	0.1314	0.0032	0.0355	0.0944	0.0249	0.0395	0.0032	0.0011	0.0129	0.0163	0.1193	0.0326	0.1001	0.0343	0.0021
6	rs2306925	34026948	0.96	0.255413023536062	0.96	0.665984986819169	2.52556881459703	0.699820109831048	0.0053	0.0072	0.0939	0.0235	0.0391	0.0398	0.0236	0.0211	9e-04	0.0447	0.0441	0.1311	0.0032	0.0354	0.0949	0.0249	0.0395	0.0032	0.0011	0.0129	0.0163	0.1194	0.0326	0.1	0.0342	0.0021
6	rs10947475	34032613	0.96	0.255413023536062	0.96	0.665984986819169	2.48152185911707	0.712620530596029	0.0054	0.0073	0.0935	0.0235	0.0394	0.0398	0.0235	0.0212	8e-04	0.0449	0.0443	0.131	0.0031	0.0354	0.0951	0.0249	0.0393	0.0032	0.0011	0.0129	0.0164	0.1195	0.0327	0.0997	0.0343	0.0021
6	rs76591831	34033224	0.96	0.255413023536062	0.97	0.604552021827049	2.4891441544375	0.67835701055769	0.0053	0.0072	0.0933	0.0236	0.0394	0.0398	0.0235	0.0212	8e-04	0.0448	0.0443	0.1311	0.0031	0.0355	0.0953	0.0249	0.0392	0.0032	0.0011	0.0129	0.0164	0.1193	0.0327	0.0997	0.0343	0.0021
6	rs10947476	34034648	0.96	0.255413023536062	0.97	0.604552021827049	2.33564878039183	0.684262749794071	0.0052	0.0072	0.0919	0.0239	0.0392	0.0401	0.0236	0.0214	8e-04	0.0447	0.0445	0.1313	0.0032	0.0354	0.0966	0.0249	0.0388	0.0033	0.0011	0.0129	0.0165	0.1186	0.0326	0.0996	0.0347	0.0021
6	rs2499683	34036046	0.97	0.222305343836028	0.96	0.665984986819169	2.34909216058153	0.696108836861133	0.0051	0.0072	0.0917	0.024	0.0394	0.0399	0.0236	0.0215	7e-04	0.045	0.0448	0.1312	0.0031	0.0356	0.0974	0.025	0.0386	0.0031	0.001	0.0129	0.0165	0.1186	0.0324	0.0994	0.0346	0.0021
6	rs73410900	34037583	0.97	0.222305343836028	0.96	0.665984986819169	2.26926519948299	0.65338889634311	0.0049	0.0071	0.0918	0.024	0.0394	0.0398	0.0235	0.0216	6e-04	0.045	0.0451	0.1311	0.0031	0.0358	0.098	0.025	0.0385	0.0031	0.001	0.0128	0.0164	0.1186	0.0322	0.0994	0.0345	0.002
6	rs79697957	34037751	0.97	0.222305343836028	0.96	0.665984986819169	2.28200596567124	0.650611756862963	0.0049	0.0071	0.0918	0.024	0.0394	0.0397	0.0235	0.0216	6e-04	0.045	0.0451	0.1311	0.0031	0.0358	0.0981	0.025	0.0385	0.0031	0.001	0.0128	0.0164	0.1186	0.0322	0.0994	0.0345	0.002
6	rs76638327	34041952	0.97	0.222305343836028	0.96	0.665984986819169	2.15564077968326	0.683376149175884	0.0047	0.0071	0.0918	0.024	0.0394	0.0395	0.0235	0.0219	6e-04	0.0449	0.0453	0.1309	0.0031	0.0358	0.0992	0.0249	0.0382	0.0029	9e-04	0.0126	0.0164	0.1185	0.032	0.0997	0.0345	0.0019
6	rs2499695	34044268	0.97	0.222305343836028	0.96	0.665984986819169	2.13904515900309	0.697444384162763	0.0046	0.0071	0.0918	0.024	0.0394	0.0394	0.0235	0.0219	6e-04	0.0448	0.0453	0.1309	0.0031	0.0358	0.0994	0.0249	0.0382	0.0029	9e-04	0.0126	0.0164	0.1184	0.032	0.0998	0.0345	0.0019
6	rs116137164	34044361	0.97	0.222305343836028	0.96	0.665984986819169	2.13507299591299	0.693291241464773	0.0046	0.0071	0.0918	0.024	0.0394	0.0394	0.0235	0.0219	6e-04	0.0448	0.0453	0.1309	0.0031	0.0358	0.0995	0.0249	0.0382	0.0029	9e-04	0.0126	0.0164	0.1184	0.032	0.0998	0.0345	0.0019
6	rs1994582	34046131	0.97	0.222305343836028	0.96	0.665984986819169	2.07567012753396	0.694773865717142	0.0045	0.007	0.0923	0.024	0.0393	0.0392	0.0235	0.0222	5e-04	0.0447	0.0456	0.1306	0.0031	0.0358	0.1003	0.0248	0.0381	0.0026	0.0011	0.0124	0.0165	0.1184	0.0319	0.0996	0.0345	0.0018
6	rs6904593	34047811	0.97	0.222305343836028	0.96	0.665984986819169	1.9848437146615	0.705767337705041	0.0044	0.007	0.0925	0.0241	0.0392	0.039	0.0236	0.0223	5e-04	0.0446	0.0459	0.1304	0.0031	0.0359	0.1009	0.0248	0.038	0.0024	0.0011	0.0123	0.0165	0.1183	0.0317	0.0995	0.0345	0.0017
6	rs12206376	34048416	0.97	0.222305343836028	0.96	0.665984986819169	1.93006070981078	0.691364897656391	0.0044	0.007	0.0922	0.0242	0.0392	0.039	0.0235	0.0223	5e-04	0.0446	0.046	0.1304	0.0032	0.0359	0.1009	0.0248	0.0381	0.0024	0.0011	0.0123	0.0165	0.1184	0.0318	0.0997	0.0345	0.0015
6	rs78033403	34059561	0.97	0.222305343836028	0.96	0.665984986819169	1.88830751086157	0.714410746195424	0.0044	0.007	0.0919	0.0244	0.0389	0.039	0.0234	0.0225	5e-04	0.0442	0.046	0.1306	0.0033	0.036	0.1011	0.0248	0.0381	0.0023	0.0011	0.0123	0.0165	0.1191	0.0317	0.0993	0.0344	0.0013
6	rs9380405	34060867	0.97	0.222305343836028	0.96	0.665984986819169	1.88264786788126	0.724723804029967	0.0044	0.007	0.0919	0.0245	0.0389	0.039	0.0234	0.0225	5e-04	0.0442	0.0461	0.1306	0.0033	0.036	0.1012	0.0248	0.0382	0.0023	0.0011	0.0123	0.0165	0.1192	0.0317	0.0993	0.0343	0.0013
6	rs74315608	34062124	0.97	0.222305343836028	0.96	0.665984986819169	1.89429996503848	0.725921637495416	0.0044	0.007	0.0919	0.0244	0.0388	0.039	0.0234	0.0225	5e-04	0.0442	0.0461	0.1306	0.0033	0.036	0.1012	0.0248	0.0382	0.0023	0.0011	0.0123	0.0165	0.1192	0.0317	0.0992	0.0343	0.0013
6	rs12206652	34065982	0.97	0.222305343836028	0.97	0.604552021827049	1.88765417976425	0.688551649417222	0.0044	0.007	0.092	0.0242	0.0387	0.0392	0.0233	0.0226	5e-04	0.0442	0.0461	0.1307	0.0033	0.036	0.1013	0.0248	0.0382	0.0023	0.0011	0.0123	0.0166	0.1192	0.0316	0.0991	0.0343	0.0013
6	rs974689	34067198	0.97	0.222305343836028	0.97	0.604552021827049	1.89310095722325	0.684114964941754	0.0044	0.007	0.092	0.0241	0.0386	0.0391	0.0233	0.0226	5e-04	0.0442	0.0461	0.1307	0.0033	0.0361	0.1014	0.0248	0.0382	0.0023	0.0011	0.0123	0.0167	0.1192	0.0316	0.0991	0.0344	0.0013
6	rs16894846	34068923	0.97	0.222305343836028	0.97	0.604552021827049	1.90204522470013	0.680127512118843	0.0043	0.007	0.092	0.0241	0.0384	0.0391	0.0233	0.0226	5e-04	0.0442	0.0461	0.1306	0.0033	0.0361	0.1016	0.0247	0.0381	0.0022	0.0011	0.0123	0.0166	0.1193	0.0316	0.0992	0.0344	0.0013
6	rs115508918	34070135	0.97	0.222305343836028	0.97	0.604552021827049	1.90062627508926	0.690772419754148	0.0043	0.007	0.092	0.0241	0.0384	0.0391	0.0233	0.0226	5e-04	0.0442	0.0461	0.1306	0.0033	0.0361	0.1017	0.0247	0.0381	0.0022	0.0011	0.0123	0.0166	0.1193	0.0316	0.0992	0.0344	0.0012
6	rs115163421	34072735	0.97	0.222305343836028	0.97	0.604552021827049	1.81615424624857	0.735670185854116	0.0043	0.007	0.0918	0.0239	0.0386	0.0392	0.0233	0.0225	6e-04	0.0441	0.0461	0.1309	0.0034	0.0363	0.1026	0.0245	0.038	0.0019	0.0011	0.0123	0.0167	0.1193	0.0315	0.0991	0.0344	0.0011
6	rs74318988	34073535	0.97	0.222305343836028	0.97	0.604552021827049	1.80692158872925	0.737022239608713	0.0042	0.007	0.0917	0.0239	0.0387	0.0392	0.0233	0.0225	6e-04	0.044	0.0461	0.1311	0.0033	0.0364	0.1032	0.0244	0.0379	0.0017	0.001	0.0123	0.0167	0.1193	0.0313	0.0991	0.0343	0.001
6	rs1109654	34074463	0.97	0.222305343836028	0.97	0.604552021827049	1.75611537877127	0.746200487783982	0.0042	0.007	0.0917	0.0238	0.0387	0.0392	0.0233	0.0224	6e-04	0.044	0.0461	0.1311	0.0033	0.0364	0.1034	0.0244	0.0379	0.0016	0.001	0.0123	0.0167	0.1193	0.0312	0.0991	0.0342	0.001
6	rs73412885	34075379	0.97	0.222305343836028	0.97	0.604552021827049	1.76142849098939	0.723825716354226	0.0042	0.0069	0.0916	0.0238	0.0387	0.0393	0.0233	0.0224	6e-04	0.0439	0.0461	0.1311	0.0033	0.0364	0.1035	0.0244	0.0379	0.0016	0.001	0.0124	0.0167	0.1194	0.0311	0.0992	0.0342	0.001
6	rs115456562	34076358	0.97	0.222305343836028	0.97	0.604552021827049	1.79513608266941	0.757065665706548	0.0042	0.0069	0.0916	0.0238	0.0387	0.0393	0.0233	0.0224	6e-04	0.0439	0.0461	0.1311	0.0033	0.0364	0.1036	0.0243	0.0379	0.0016	0.001	0.0124	0.0167	0.1195	0.0311	0.0992	0.0342	0.001
6	rs34555699	34084138	0.97	0.222305343836028	0.98	0.546929419532092	1.81207269813296	0.801932830706549	0.0042	0.0068	0.0918	0.0238	0.0387	0.0392	0.0233	0.0225	6e-04	0.0439	0.0461	0.1312	0.0033	0.0363	0.1039	0.0242	0.0379	0.0016	0.001	0.0124	0.0167	0.1197	0.0309	0.0992	0.0342	0.001
6	rs6918977	34092075	0.97	0.222305343836028	0.98	0.546929419532092	1.81604679652372	0.793220578548319	0.0042	0.0067	0.092	0.0237	0.0385	0.0391	0.0232	0.0225	7e-04	0.0439	0.0462	0.1312	0.0034	0.0355	0.1044	0.0238	0.038	0.0017	0.0011	0.0125	0.0171	0.1201	0.0307	0.0989	0.0341	0.001
6	rs74928523	34094343	0.97	0.222305343836028	0.98	0.546929419532092	1.8371487250138	0.767055301893905	0.0042	0.0067	0.092	0.0237	0.0385	0.039	0.0232	0.0225	7e-04	0.0439	0.0462	0.1311	0.0034	0.0354	0.1045	0.0237	0.038	0.0017	0.0011	0.0127	0.0172	0.12	0.0307	0.0988	0.0341	0.001
6	rs11961715	34095696	0.97	0.222305343836028	0.98	0.546929419532092	1.83477596523053	0.776921158528154	0.0042	0.0067	0.092	0.0237	0.0385	0.039	0.0231	0.0226	7e-04	0.0439	0.0463	0.131	0.0034	0.0354	0.1046	0.0237	0.038	0.0017	0.0011	0.0127	0.0173	0.12	0.0308	0.0987	0.0341	0.001
6	rs57899596	34099283	0.97	0.222305343836028	0.98	0.546929419532092	1.82798707790004	0.756763393740036	0.0042	0.0067	0.092	0.0237	0.0384	0.039	0.0232	0.0226	7e-04	0.0439	0.0463	0.1309	0.0034	0.0354	0.1046	0.0237	0.038	0.0017	0.0011	0.0128	0.0174	0.12	0.0308	0.0985	0.0341	0.001
6	rs41267667	34100968	0.97	0.222305343836028	0.99	0.493036143459036	1.82917181546654	0.752987212576221	0.0042	0.0067	0.092	0.0237	0.0384	0.039	0.0231	0.0226	7e-04	0.0439	0.0463	0.1309	0.0034	0.0354	0.1046	0.0237	0.0381	0.0017	0.0011	0.0129	0.0174	0.12	0.0308	0.0985	0.0341	0.001
6	rs1873246	34103739	0.97	0.222305343836028	1	0.442785362986439	1.79759811991746	0.746652518230117	0.0042	0.0067	0.0919	0.0237	0.0384	0.039	0.0231	0.0226	8e-04	0.0439	0.0463	0.1308	0.0034	0.0355	0.1047	0.0236	0.0381	0.0017	0.0011	0.0129	0.0175	0.1199	0.0309	0.0984	0.0341	0.0011
6	rs6928542	34109437	0.98	0.192372589028169	1	0.442785362986439	1.74476412432974	0.83698109773355	0.004	0.0066	0.0908	0.0237	0.0387	0.0388	0.0234	0.0227	8e-04	0.0434	0.0462	0.1308	0.0033	0.0354	0.1059	0.0235	0.0383	0.0018	0.001	0.0131	0.0174	0.1199	0.0308	0.0983	0.0342	0.0011
6	rs116117046	34109667	0.98	0.192372589028169	1	0.442785362986439	1.74190384844964	0.821724065739258	0.004	0.0066	0.0908	0.0237	0.0387	0.0388	0.0235	0.0227	8e-04	0.0434	0.0462	0.1308	0.0033	0.0354	0.1059	0.0235	0.0384	0.0018	0.001	0.0131	0.0174	0.1199	0.0308	0.0983	0.0343	0.0011
6	rs9380409	34110257	0.98	0.192372589028169	1	0.442785362986439	1.67187335263318	0.821262651530228	0.004	0.0066	0.0906	0.0237	0.0387	0.0388	0.0235	0.0227	8e-04	0.0433	0.0462	0.1307	0.0032	0.0354	0.1061	0.0234	0.0384	0.0018	0.001	0.0131	0.0174	0.12	0.0308	0.0982	0.0344	0.0011
6	rs77146408	34116469	0.98	0.192372589028169	1	0.442785362986439	1.61676943296462	0.845946670345196	0.0039	0.0066	0.0905	0.0236	0.0389	0.0387	0.0235	0.0228	9e-04	0.0426	0.0458	0.1305	0.0032	0.0352	0.1072	0.0233	0.0384	0.0018	9e-04	0.0132	0.0174	0.1206	0.0305	0.0977	0.0353	0.0011
6	rs2451329	34119059	0.98	0.192372589028169	1	0.442785362986439	1.55703308929898	0.806985985514607	0.0038	0.0067	0.0904	0.0235	0.0389	0.0387	0.0236	0.0228	9e-04	0.0423	0.0456	0.1303	0.0032	0.0351	0.1077	0.0232	0.0384	0.0018	8e-04	0.0133	0.0174	0.1209	0.0303	0.0975	0.0357	0.0012
6	rs75831005	34120005	0.98	0.192372589028169	1	0.442785362986439	1.54402643259995	0.84733965667998	0.0038	0.0067	0.0905	0.0235	0.0389	0.0387	0.0235	0.0228	9e-04	0.0421	0.0454	0.1303	0.0031	0.0351	0.1078	0.0232	0.0384	0.0017	9e-04	0.0133	0.0174	0.121	0.0303	0.0975	0.0358	0.0012
6	rs75293058	34128102	0.98	0.192372589028169	1	0.442785362986439	1.42857208203644	0.907991320263125	0.0037	0.0067	0.0906	0.0235	0.039	0.0386	0.0237	0.0229	9e-04	0.0419	0.0452	0.1301	0.0031	0.0351	0.1083	0.0231	0.0384	0.0017	9e-04	0.0134	0.0174	0.1208	0.0301	0.0977	0.0361	0.0012
6	rs1982826	34129850	0.98	0.192372589028169	1	0.442785362986439	1.3766634967872	0.868135444400184	0.0037	0.0067	0.0907	0.0235	0.039	0.0386	0.0237	0.0229	9e-04	0.0419	0.0452	0.1301	0.0031	0.0351	0.1083	0.0231	0.0384	0.0017	9e-04	0.0134	0.0174	0.1207	0.0301	0.0977	0.0361	0.0012
6	rs73415099	34130069	0.98	0.192372589028169	1.01	0.39608418712213	1.38455028044394	0.872649638618448	0.0037	0.0067	0.0906	0.0235	0.039	0.0386	0.0237	0.0229	9e-04	0.0419	0.0452	0.1301	0.0031	0.0351	0.1083	0.0231	0.0384	0.0017	9e-04	0.0134	0.0173	0.1207	0.0301	0.0978	0.0361	0.0012
6	rs116541399	34141500	0.98	0.192372589028169	1.01	0.39608418712213	1.31925039557821	0.87249389690651	0.0036	0.0065	0.0906	0.0236	0.0392	0.0381	0.0238	0.023	0.001	0.0416	0.0447	0.1302	0.0031	0.0351	0.1085	0.0229	0.0386	0.0017	9e-04	0.0134	0.0172	0.1203	0.0298	0.0987	0.0364	0.0012
6	rs79535436	34142779	0.98	0.192372589028169	1.01	0.39608418712213	1.29806651400781	0.867979868227049	0.0036	0.0065	0.0906	0.0237	0.0392	0.0381	0.0238	0.023	0.001	0.0415	0.0447	0.1302	0.0031	0.0351	0.1086	0.0229	0.0386	0.0017	9e-04	0.0134	0.0171	0.1202	0.0298	0.0988	0.0365	0.0012
6	rs56005336	34144189	0.98	0.192372589028169	1.01	0.39608418712213	1.28079704516836	0.855707524451447	0.0036	0.0065	0.0906	0.0237	0.0392	0.038	0.0238	0.0231	0.001	0.0415	0.0447	0.1303	0.0031	0.0351	0.1086	0.0229	0.0387	0.0017	9e-04	0.0134	0.0171	0.1202	0.0298	0.0989	0.0364	0.0012
6	rs1889119	34147549	0.98	0.192372589028169	1.01	0.39608418712213	1.20955365474861	0.788490869520832	0.0036	0.0064	0.0908	0.0237	0.0393	0.038	0.0239	0.0231	0.0011	0.0415	0.0447	0.1304	0.0031	0.0351	0.1085	0.0229	0.0387	0.0017	9e-04	0.0134	0.0171	0.1203	0.0297	0.0988	0.0364	0.0012
6	rs76412020	34149938	0.98	0.192372589028169	1.01	0.39608418712213	1.33902351971713	0.889190338424695	0.0036	0.0064	0.091	0.0236	0.0393	0.0379	0.0239	0.023	0.0011	0.0414	0.0445	0.1304	0.0031	0.0351	0.1087	0.0228	0.0387	0.0017	9e-04	0.0134	0.0171	0.1206	0.0297	0.0983	0.0364	0.0012
6	rs7744288	34153441	0.98	0.192372589028169	1.02	0.35283343175317	1.09200515840069	0.672904582803007	0.0037	0.0065	0.0909	0.0234	0.0398	0.0376	0.0237	0.023	0.0013	0.041	0.0436	0.1306	0.0033	0.0349	0.1101	0.0225	0.0385	0.0018	0.001	0.0135	0.0172	0.1204	0.0293	0.0985	0.0363	0.0014
6	rs114355919	34157315	0.98	0.192372589028169	1.02	0.35283343175317	0.971403291463547	0.701603093372534	0.0038	0.0065	0.0909	0.0233	0.0402	0.0374	0.0235	0.0231	0.0015	0.0407	0.043	0.131	0.0032	0.0348	0.1112	0.0222	0.0384	0.0019	0.001	0.0135	0.0172	0.1203	0.029	0.0987	0.0362	0.0014
6	rs7742369	34165721	0.98	0.192372589028169	1.01	0.39608418712213	0.792789300194986	0.596230826733403	0.0039	0.0065	0.0907	0.0229	0.0413	0.0366	0.0231	0.0231	0.0019	0.0402	0.0417	0.1315	0.0032	0.0346	0.1138	0.0217	0.0381	0.0021	0.0011	0.0135	0.0173	0.12	0.0284	0.0994	0.036	0.0016
6	rs10947487	34189612	0.98	0.192372589028169	1.01	0.39608418712213	0.788047271963266	0.625886719695506	0.0039	0.0065	0.0908	0.0228	0.0414	0.0365	0.023	0.0228	0.0019	0.0399	0.0414	0.1319	0.0032	0.0343	0.1145	0.0216	0.0381	0.0021	0.0011	0.0134	0.0174	0.1199	0.0283	0.0997	0.036	0.0016
6	rs117525671	34191974	0.98	0.192372589028169	1.01	0.39608418712213	0.788823808806392	0.632119570454491	0.0039	0.0065	0.0908	0.0228	0.0414	0.0365	0.023	0.0227	0.0019	0.0399	0.0414	0.1319	0.0032	0.0343	0.1146	0.0216	0.0381	0.0021	0.0011	0.0134	0.0174	0.1199	0.0282	0.0997	0.036	0.0016
6	rs1776897	34195011	0.98	0.192372589028169	1.01	0.39608418712213	0.776670509681588	0.637930494938114	0.0039	0.0065	0.0908	0.0228	0.0415	0.0365	0.023	0.0227	0.0019	0.0399	0.0414	0.132	0.0032	0.0343	0.1147	0.0216	0.0381	0.0021	0.0011	0.0134	0.0174	0.1199	0.0282	0.0997	0.036	0.0016
6	rs115237838	34195616	0.98	0.192372589028169	1.01	0.39608418712213	0.77890921279059	0.632554959098334	0.0039	0.0065	0.0908	0.0228	0.0415	0.0365	0.023	0.0227	0.0019	0.0399	0.0414	0.132	0.0032	0.0343	0.1147	0.0216	0.0381	0.0021	0.0011	0.0134	0.0174	0.1199	0.0282	0.0997	0.036	0.0016
6	rs2780226	34199092	0.98	0.192372589028169	1.01	0.39608418712213	0.772509363918093	0.623137288022792	0.0039	0.0065	0.0908	0.0228	0.0415	0.0365	0.023	0.0227	0.0018	0.0399	0.0413	0.132	0.0032	0.0343	0.1149	0.0216	0.0381	0.002	0.0011	0.0134	0.0174	0.12	0.0282	0.0997	0.036	0.0016
6	rs114344942	34207990	0.98	0.192372589028169	1.01	0.39608418712213	0.750709597811794	0.600384968400536	0.0039	0.0065	0.0909	0.0228	0.0416	0.0365	0.0229	0.0227	0.0018	0.0398	0.0412	0.1321	0.0032	0.0343	0.1151	0.0216	0.0381	0.002	0.0011	0.0134	0.0173	0.12	0.0282	0.0998	0.036	0.0016
6	rs1150781	34214322	0.98	0.192372589028169	1.01	0.39608418712213	0.712088664165121	0.56085122121596	0.0039	0.0065	0.0909	0.0228	0.0416	0.0365	0.0229	0.0227	0.0018	0.0398	0.0412	0.1321	0.0032	0.0342	0.1153	0.0216	0.0381	0.002	0.0011	0.0133	0.0173	0.12	0.0282	0.0998	0.036	0.0015
6	rs1150780	34215228	0.98	0.192372589028169	1.01	0.39608418712213	0.70941755124442	0.554654453264285	0.0039	0.0065	0.0909	0.0228	0.0416	0.0365	0.0229	0.0227	0.0018	0.0398	0.0412	0.1321	0.0032	0.0342	0.1153	0.0216	0.0381	0.002	0.0011	0.0133	0.0173	0.12	0.0282	0.0998	0.036	0.0015
6	rs6918981	34238514	0.98	0.192372589028169	1.01	0.39608418712213	0.750101617615839	0.559582329797608	0.0039	0.0065	0.0916	0.0227	0.0417	0.0363	0.0228	0.0225	0.0018	0.0396	0.0408	0.1321	0.0032	0.0337	0.1157	0.0216	0.0381	0.0017	0.0011	0.0134	0.0173	0.1202	0.0283	0.1003	0.036	0.0016
6	rs74725952	34249759	0.96	0.255413023536062	1.01	0.39608418712213	0.656081104736985	0.714410746195424	0.0042	0.0064	0.0924	0.0218	0.0422	0.0353	0.022	0.0224	0.0019	0.0382	0.0387	0.1355	0.0032	0.033	0.1171	0.0213	0.038	0.0023	0.0014	0.0134	0.0168	0.1205	0.0273	0.1012	0.0359	0.0018
6	rs10947494	34263743	0.96	0.255413023536062	1.01	0.39608418712213	0.485449093982879	0.467737045518992	0.0042	0.0064	0.0925	0.0217	0.0423	0.0353	0.0219	0.0225	0.0019	0.0382	0.0386	0.1357	0.0033	0.033	0.1172	0.0213	0.038	0.0023	0.0015	0.0134	0.0168	0.1205	0.0273	0.1012	0.0359	0.0019
6	rs16885998	34268107	0.96	0.255413023536062	1.01	0.39608418712213	0.481106868103731	0.429371962541054	0.0042	0.0064	0.0925	0.0217	0.0423	0.0353	0.0219	0.0225	0.0019	0.0382	0.0386	0.1357	0.0033	0.033	0.1172	0.0213	0.038	0.0023	0.0015	0.0134	0.0168	0.1205	0.0273	0.1013	0.0359	0.0019
6	rs58211939	34281280	0.96	0.255413023536062	1.01	0.39608418712213	0.471559265262577	0.414691855576725	0.0042	0.0064	0.0926	0.0217	0.0423	0.0353	0.0219	0.0225	0.0019	0.0383	0.0386	0.1358	0.0032	0.0329	0.1172	0.0213	0.0379	0.0023	0.0015	0.0134	0.0167	0.1206	0.0273	0.1012	0.0359	0.0018
6	rs181522640	34287912	0.96	0.255413023536062	1.01	0.39608418712213	0.452984249284755	0.403255448632083	0.0041	0.0064	0.0927	0.0217	0.0423	0.0352	0.0219	0.0225	0.0019	0.0383	0.0386	0.1358	0.0032	0.0329	0.1172	0.0213	0.0379	0.0023	0.0015	0.0134	0.0167	0.1206	0.0273	0.1012	0.0359	0.0018
6	rs10484268	34292986	0.96	0.255413023536062	1.01	0.39608418712213	0.446635014086019	0.397054497702307	0.0041	0.0064	0.0928	0.0217	0.0423	0.0352	0.022	0.0225	0.0019	0.0383	0.0386	0.1358	0.0032	0.0329	0.1172	0.0213	0.0379	0.0023	0.0015	0.0134	0.0167	0.1207	0.0273	0.1012	0.0359	0.0018
6	rs73744882	34293436	0.96	0.255413023536062	1.01	0.39608418712213	0.447232117157351	0.398086151938233	0.0041	0.0064	0.0928	0.0217	0.0423	0.0352	0.0219	0.0225	0.0019	0.0383	0.0386	0.1358	0.0032	0.0329	0.1172	0.0213	0.0379	0.0023	0.0015	0.0134	0.0167	0.1207	0.0273	0.1012	0.0359	0.0018
6	rs206936	34302869	0.96	0.255413023536062	1.01	0.39608418712213	0.443476921688526	0.390880132815514	0.0041	0.0064	0.0929	0.0217	0.0423	0.0352	0.0219	0.0225	0.0019	0.0383	0.0386	0.1359	0.0032	0.0329	0.1172	0.0213	0.0379	0.0023	0.0014	0.0133	0.0167	0.1207	0.0273	0.1012	0.0359	0.0018
6	rs75029026	34317348	0.96	0.255413023536062	1.01	0.39608418712213	0.439737324773387	0.394092610574007	0.0041	0.0064	0.093	0.0217	0.0421	0.0352	0.0219	0.0225	0.0018	0.0382	0.0385	0.1358	0.0032	0.033	0.1173	0.0212	0.0379	0.0023	0.0014	0.0134	0.0167	0.1209	0.0275	0.1012	0.0362	0.0018
6	rs112626929	34320971	0.96	0.255413023536062	1.01	0.39608418712213	0.43536474272476	0.401702735965235	0.0041	0.0063	0.0931	0.0217	0.0421	0.0352	0.0219	0.0225	0.0018	0.0382	0.0385	0.1358	0.0033	0.033	0.1172	0.0212	0.0379	0.0023	0.0015	0.0134	0.0167	0.1209	0.0275	0.1013	0.0362	0.0017
6	rs10456427	34322841	0.96	0.255413023536062	1.01	0.39608418712213	0.434657710159249	0.40792341716804	0.0041	0.0063	0.0931	0.0217	0.0421	0.0352	0.0219	0.0225	0.0017	0.0382	0.0385	0.1357	0.0033	0.033	0.1172	0.0212	0.0379	0.0023	0.0015	0.0134	0.0167	0.1209	0.0275	0.1014	0.0362	0.0017
6	rs114564912	34352480	0.96	0.255413023536062	1.01	0.39608418712213	0.446993228848127	0.383710741442212	0.0041	0.0063	0.0931	0.0216	0.0421	0.0351	0.0218	0.0225	0.0017	0.0382	0.0385	0.1358	0.0033	0.033	0.1173	0.0211	0.0379	0.0023	0.0015	0.0134	0.0167	0.1209	0.0274	0.1012	0.0363	0.0017
6	rs115447786	34354073	0.96	0.255413023536062	1.01	0.39608418712213	0.44759056730448	0.385755371084237	0.0041	0.0063	0.0931	0.0216	0.0421	0.0351	0.0218	0.0225	0.0017	0.0382	0.0385	0.1358	0.0033	0.033	0.1173	0.0211	0.0379	0.0023	0.0015	0.0134	0.0167	0.1209	0.0274	0.1012	0.0363	0.0017
6	rs114014640	34370604	0.96	0.255413023536062	1.01	0.39608418712213	0.450523193057111	0.35228994966321	0.0041	0.0063	0.0932	0.0216	0.0422	0.035	0.0216	0.0227	0.0016	0.0383	0.0385	0.1359	0.0033	0.0331	0.1173	0.021	0.0379	0.0023	0.0015	0.0134	0.0168	0.1208	0.0274	0.101	0.0365	0.0018
6	rs77393224	34381136	0.96	0.255413023536062	1.01	0.39608418712213	0.449744232469393	0.330672900779806	0.0041	0.0063	0.0932	0.0216	0.0422	0.035	0.0215	0.0227	0.0015	0.0383	0.0386	0.1359	0.0033	0.0332	0.1173	0.0209	0.0378	0.0023	0.0015	0.0134	0.0168	0.1207	0.0274	0.101	0.0367	0.0018
6	rs3800476	34382735	0.96	0.255413023536062	1.01	0.39608418712213	0.447829612514005	0.331529927061795	0.0041	0.0063	0.0932	0.0216	0.0422	0.035	0.0215	0.0227	0.0015	0.0383	0.0386	0.136	0.0033	0.0332	0.1173	0.0209	0.0378	0.0023	0.0015	0.0134	0.0168	0.1207	0.0274	0.101	0.0367	0.0018
6	rs41269040	34386219	0.96	0.255413023536062	1.01	0.39608418712213	0.454066790608762	0.332632768642201	0.0041	0.0063	0.0932	0.0215	0.0422	0.0349	0.0215	0.0227	0.0015	0.0383	0.0386	0.136	0.0033	0.0332	0.1173	0.0209	0.0378	0.0023	0.0015	0.0134	0.0169	0.1206	0.0274	0.101	0.0367	0.0018
6	rs7757900	34398879	0.96	0.255413023536062	1.01	0.39608418712213	0.44926520120409	0.326519445512793	0.0041	0.0063	0.0932	0.0214	0.0422	0.0349	0.0215	0.0228	0.0013	0.0382	0.0385	0.1362	0.0033	0.0331	0.1173	0.0209	0.0378	0.0024	0.0015	0.0134	0.0173	0.1203	0.0273	0.1012	0.0368	0.0018
6	rs16889851	34401378	0.96	0.255413023536062	1.01	0.39608418712213	0.475182561205538	0.347810815150384	0.0041	0.0063	0.0933	0.0214	0.0422	0.0349	0.0215	0.0228	0.0013	0.0382	0.0384	0.1363	0.0033	0.0331	0.1173	0.0208	0.0378	0.0024	0.0015	0.0134	0.0173	0.1202	0.0273	0.1012	0.0368	0.0018
6	rs2395560	34413208	0.96	0.255413023536062	1.01	0.39608418712213	0.371849342699844	0.254767063541176	0.0042	0.0062	0.0949	0.0205	0.0422	0.0342	0.0217	0.0232	0.0012	0.0379	0.0379	0.1377	0.0031	0.0326	0.1182	0.02	0.037	0.0031	0.0015	0.0137	0.0177	0.1192	0.0272	0.1016	0.0366	0.0017
6	rs16868647	34415439	0.96	0.255413023536062	1.01	0.39608418712213	0.325210449658252	0.223961150903986	0.0042	0.0061	0.095	0.0204	0.0421	0.034	0.0218	0.0232	0.0012	0.0378	0.0379	0.1382	0.003	0.0326	0.1185	0.02	0.0369	0.0032	0.0016	0.0137	0.0176	0.1188	0.0271	0.1018	0.0366	0.0017
6	rs62399949	34422930	0.96	0.255413023536062	1.01	0.39608418712213	0.235484090376874	0.174754481808434	0.0043	0.0058	0.0946	0.0194	0.0421	0.033	0.0216	0.0233	0.0014	0.0369	0.0379	0.1401	0.003	0.0323	0.1202	0.0198	0.0361	0.0034	0.0016	0.0139	0.0175	0.119	0.0265	0.103	0.0365	0.0018
6	rs4713793	34427026	0.96	0.255413023536062	1.01	0.39608418712213	0.215804404397861	0.149776079071407	0.0043	0.0058	0.0945	0.0192	0.0421	0.0328	0.0216	0.0233	0.0014	0.0369	0.038	0.1405	0.003	0.0323	0.1205	0.0198	0.036	0.0034	0.0016	0.0139	0.0175	0.119	0.0264	0.1032	0.0365	0.0018
6	rs9394224	34427354	0.96	0.255413023536062	1.01	0.39608418712213	0.216374344837998	0.148360828589878	0.0043	0.0058	0.0946	0.0192	0.0421	0.0328	0.0216	0.0233	0.0014	0.0368	0.038	0.1405	0.003	0.0323	0.1205	0.0198	0.0359	0.0034	0.0016	0.0139	0.0175	0.119	0.0264	0.1032	0.0365	0.0018
6	rs74932370	34430571	0.96	0.255413023536062	1.01	0.39608418712213	0.230601114498221	0.17695490567372	0.0043	0.0058	0.0949	0.0193	0.0423	0.0327	0.0216	0.0233	0.0015	0.0368	0.0377	0.1412	0.003	0.032	0.121	0.0195	0.0357	0.0034	0.0016	0.014	0.0175	0.1189	0.0261	0.1029	0.0363	0.0018
6	rs75344358	34431846	0.96	0.255413023536062	1.01	0.39608418712213	0.232759609970873	0.171372673444285	0.0043	0.0058	0.0951	0.0193	0.0423	0.0326	0.0216	0.0233	0.0015	0.0368	0.0376	0.1415	0.003	0.0319	0.1212	0.0193	0.0356	0.0035	0.0016	0.014	0.0175	0.1189	0.026	0.1027	0.0363	0.0017
6	rs11759825	34435031	0.96	0.255413023536062	1.01	0.39608418712213	0.230179188510995	0.134751448446218	0.0043	0.0058	0.0953	0.0195	0.0425	0.0325	0.0216	0.0233	0.0016	0.0367	0.0374	0.1419	0.0031	0.0317	0.1213	0.0191	0.0356	0.0035	0.0016	0.0141	0.0176	0.1189	0.0258	0.1025	0.0365	0.0017
6	rs7773446	34435132	0.96	0.255413023536062	1.01	0.39608418712213	0.224151051878715	0.131582166510464	0.0043	0.0058	0.0952	0.0195	0.0425	0.0325	0.0215	0.0233	0.0016	0.0367	0.0374	0.1418	0.0031	0.0317	0.1213	0.0192	0.0356	0.0035	0.0016	0.0141	0.0176	0.1189	0.0258	0.1024	0.0365	0.0017
6	rs115671410	34436781	0.96	0.255413023536062	1.01	0.39608418712213	0.218048307505222	0.131852727870306	0.0043	0.0058	0.0952	0.0194	0.0424	0.0325	0.0215	0.0233	0.0016	0.0366	0.0374	0.142	0.0031	0.0317	0.1215	0.0192	0.0356	0.0035	0.0016	0.0141	0.0177	0.119	0.0258	0.1022	0.0366	0.0017
6	rs6914721	34438564	0.95	0.291843936447983	1.01	0.39608418712213	0.202182947007061	0.122506652000453	0.0043	0.0057	0.0952	0.0194	0.0423	0.0325	0.0216	0.0233	0.0016	0.0364	0.0372	0.1422	0.0031	0.0318	0.1217	0.0192	0.0357	0.0036	0.0016	0.0141	0.0177	0.119	0.0258	0.1019	0.0366	0.0017
6	rs9469791	34439749	0.95	0.291843936447983	1	0.442785362986439	0.212725162075744	0.137673284872063	0.0043	0.0057	0.0952	0.0194	0.0422	0.0326	0.0217	0.0233	0.0016	0.0363	0.0372	0.1423	0.0031	0.0318	0.1219	0.0193	0.0358	0.0035	0.0016	0.0141	0.0177	0.1189	0.0257	0.1017	0.0366	0.0017
6	rs9394226	34441731	0.96	0.255413023536062	1.01	0.39608418712213	0.193507926608306	0.139418965422026	0.0043	0.0057	0.0954	0.0193	0.0425	0.0326	0.0215	0.023	0.0017	0.0361	0.0369	0.1426	0.003	0.0324	0.1221	0.0195	0.036	0.0035	0.0016	0.0141	0.0179	0.1183	0.0261	0.1008	0.0367	0.0015
6	rs3846866	34443922	0.95	0.291843936447983	1.01	0.39608418712213	0.198943300485895	0.151575649842152	0.0044	0.0057	0.0956	0.0191	0.0427	0.0322	0.0214	0.0227	0.0025	0.0358	0.0367	0.1426	0.0028	0.033	0.1224	0.0194	0.0361	0.0035	0.0016	0.014	0.0179	0.1187	0.0259	0.1004	0.0367	0.0014
6	rs9394227	34444100	0.95	0.291843936447983	1.01	0.39608418712213	0.19546401101954	0.147138196921556	0.0044	0.0057	0.0956	0.019	0.0426	0.0322	0.0214	0.0228	0.0025	0.0358	0.0367	0.1427	0.0028	0.033	0.1223	0.0194	0.0361	0.0035	0.0016	0.014	0.0179	0.1188	0.0258	0.1006	0.0367	0.0014
6	rs3846869	34453386	0.96	0.255413023536062	1.01	0.39608418712213	0.190310608995532	0.148926348600194	0.0045	0.0056	0.0957	0.0187	0.0422	0.032	0.0216	0.0226	0.0027	0.0349	0.0366	0.1425	0.0026	0.0333	0.1235	0.0195	0.036	0.0034	0.0015	0.0141	0.018	0.1188	0.0256	0.1017	0.0365	0.0013
6	rs73405681	34453626	0.96	0.255413023536062	1.01	0.39608418712213	0.192248205875249	0.159913326398094	0.0045	0.0056	0.0957	0.0187	0.0422	0.032	0.0216	0.0226	0.0027	0.0349	0.0366	0.1425	0.0026	0.0333	0.1234	0.0195	0.036	0.0033	0.0015	0.0141	0.018	0.1189	0.0256	0.1017	0.0365	0.0013
6	rs77057879	34453835	0.96	0.255413023536062	1.01	0.39608418712213	0.195656388089383	0.156060166133246	0.0045	0.0056	0.0957	0.0187	0.0422	0.032	0.0216	0.0226	0.0029	0.0348	0.0365	0.1425	0.0026	0.0333	0.1234	0.0195	0.0359	0.0033	0.0015	0.0142	0.0179	0.1189	0.0257	0.1017	0.0365	0.0013
6	rs78013649	34454214	0.96	0.255413023536062	1.01	0.39608418712213	0.154250728303413	0.143678453793877	0.0048	0.0057	0.0953	0.0188	0.0414	0.032	0.0219	0.0224	0.003	0.0348	0.0366	0.1425	0.0026	0.0337	0.123	0.0196	0.0359	0.0034	0.0017	0.0143	0.0181	0.1188	0.0259	0.1011	0.0369	0.0013
6	rs7748484	34455330	0.96	0.255413023536062	1.01	0.39608418712213	0.124660252050194	0.117023328175156	0.0049	0.0056	0.0954	0.0189	0.0414	0.0319	0.0218	0.0225	0.003	0.0347	0.0364	0.1426	0.0026	0.0337	0.1231	0.0196	0.0356	0.0034	0.0017	0.0144	0.0179	0.1189	0.0259	0.1011	0.0369	0.0013
6	rs78380702	34455509	0.96	0.255413023536062	1.01	0.39608418712213	0.123923871927619	0.124443626296515	0.0049	0.0057	0.0954	0.0189	0.0414	0.0319	0.0218	0.0225	0.003	0.0347	0.0364	0.1427	0.0026	0.0337	0.1231	0.0196	0.0355	0.0034	0.0017	0.0144	0.0179	0.1189	0.0259	0.1011	0.0369	0.0013
6	rs76471424	34468276	0.96	0.255413023536062	1.01	0.39608418712213	0.0605059404982862	0.112144554967232	0.0047	0.0056	0.0958	0.0187	0.0417	0.032	0.0219	0.0224	0.0028	0.0347	0.0364	0.1431	0.0027	0.0339	0.1232	0.0196	0.0338	0.0033	0.0016	0.0147	0.0182	0.1188	0.0258	0.1014	0.0373	0.0013
6	rs4713805	34472007	0.96	0.255413023536062	1.01	0.39608418712213	0.0592840344481794	0.114873793652153	0.0047	0.0056	0.0958	0.0187	0.0417	0.032	0.0219	0.0223	0.0028	0.0347	0.0364	0.1431	0.0027	0.0339	0.1232	0.0196	0.0338	0.0033	0.0015	0.0147	0.0182	0.1188	0.0258	0.1014	0.0374	0.0013
6	rs4713807	34474939	0.96	0.255413023536062	1.01	0.39608418712213	0.0591921378935287	0.115645883994281	0.0047	0.0056	0.0957	0.0187	0.0417	0.032	0.0219	0.0223	0.0028	0.0347	0.0363	0.1432	0.0027	0.0339	0.123	0.0196	0.0339	0.0033	0.0015	0.0147	0.0182	0.1189	0.0258	0.1014	0.0374	0.0013
6	rs114332576	34477945	0.96	0.255413023536062	1.01	0.39608418712213	0.0609169155715414	0.122682269843163	0.0047	0.0056	0.0957	0.0187	0.0418	0.032	0.0219	0.0223	0.0028	0.0347	0.0363	0.1432	0.0027	0.034	0.1228	0.0196	0.0339	0.0033	0.0015	0.0147	0.0182	0.1189	0.0258	0.1013	0.0374	0.0013
6	rs77579349	34480473	0.96	0.255413023536062	1.01	0.39608418712213	0.0585332701374889	0.126391940559463	0.0047	0.0056	0.0958	0.0186	0.0418	0.0319	0.0219	0.0223	0.0028	0.0347	0.0363	0.1433	0.0027	0.0341	0.1227	0.0196	0.0339	0.0033	0.0015	0.0148	0.0182	0.1188	0.0258	0.1013	0.0375	0.0013
6	rs4713808	34483015	0.97	0.222305343836028	1.01	0.39608418712213	0.0464270866789627	0.0968671493317768	0.0045	0.0055	0.0962	0.0183	0.0417	0.0318	0.0219	0.0224	0.0027	0.0345	0.0363	0.1438	0.0027	0.0344	0.1221	0.0199	0.0341	0.0033	0.0014	0.015	0.018	0.1185	0.0259	0.1012	0.0379	0.0013
6	rs72898492	34484134	0.97	0.222305343836028	1.01	0.39608418712213	0.0615368311329106	0.129335498023477	0.0044	0.0054	0.0967	0.018	0.0418	0.0316	0.0217	0.0225	0.0024	0.0344	0.0363	0.1445	0.0026	0.0346	0.1228	0.0198	0.0342	0.0021	0.0012	0.015	0.0178	0.1183	0.0263	0.1014	0.0379	0.0013
6	rs2395568	34485120	0.98	0.192372589028169	1.01	0.39608418712213	0.0592288851743001	0.133299183761974	0.0042	0.0053	0.0966	0.0178	0.0418	0.0314	0.0216	0.0225	0.0023	0.0343	0.0363	0.1455	0.0026	0.0347	0.1229	0.0198	0.0342	0.002	0.0011	0.0152	0.0177	0.1182	0.0263	0.1016	0.0379	0.0013
6	rs12202516	34490146	0.98	0.192372589028169	1.01	0.39608418712213	0.0538673073253026	0.140340967751042	0.0041	0.0053	0.0965	0.0177	0.0419	0.0314	0.0217	0.0224	0.0021	0.0341	0.0363	0.1461	0.0025	0.0348	0.1228	0.0198	0.0342	0.0019	0.0011	0.0153	0.0177	0.1184	0.0263	0.1018	0.0379	0.0014
6	rs73746675	34491013	0.98	0.192372589028169	1.01	0.39608418712213	0.0546648080281829	0.147890154095013	0.0041	0.0053	0.0965	0.0177	0.0419	0.0314	0.0217	0.0224	0.0021	0.0341	0.0363	0.1462	0.0025	0.0348	0.1228	0.0198	0.0342	0.0019	0.0011	0.0153	0.0177	0.1184	0.0263	0.1018	0.0379	0.0014
6	rs75760731	34492306	0.98	0.192372589028169	1.01	0.39608418712213	0.0552768605167749	0.144703912858457	0.0041	0.0053	0.0965	0.0177	0.0419	0.0314	0.0217	0.0224	0.0021	0.0341	0.0363	0.1462	0.0025	0.0348	0.1228	0.0198	0.0342	0.0019	0.0011	0.0153	0.0177	0.1184	0.0263	0.1018	0.0379	0.0014
6	rs41312309	34498328	0.98	0.192372589028169	1.01	0.39608418712213	0.0556991870706586	0.144984041816676	0.0041	0.0052	0.0965	0.0177	0.042	0.0313	0.0217	0.0224	0.0021	0.0341	0.0362	0.1464	0.0024	0.0348	0.1227	0.0198	0.0342	0.0019	0.001	0.0153	0.0176	0.1184	0.0263	0.1019	0.0379	0.0014
6	rs6919434	34498923	0.98	0.192372589028169	1.01	0.39608418712213	0.0558404394844683	0.145264366835946	0.004	0.0052	0.0965	0.0177	0.042	0.0313	0.0217	0.0224	0.0021	0.0341	0.0362	0.1464	0.0024	0.0348	0.1227	0.0198	0.0342	0.0019	0.001	0.0153	0.0176	0.1184	0.0263	0.1019	0.0379	0.0014
6	rs77587944	34503644	0.98	0.192372589028169	1.01	0.39608418712213	0.0565146504056511	0.143213210765315	0.004	0.0052	0.0965	0.0177	0.0421	0.0313	0.0217	0.0224	0.002	0.0342	0.0362	0.1465	0.0024	0.0348	0.1226	0.0198	0.0342	0.0018	0.001	0.0154	0.0176	0.1183	0.0263	0.1019	0.0379	0.0014
6	rs115076031	34506848	0.98	0.192372589028169	1.01	0.39608418712213	0.0565859338684254	0.146012857315485	0.004	0.0052	0.0965	0.0176	0.0421	0.0312	0.0217	0.0224	0.002	0.0342	0.0362	0.1467	0.0024	0.0347	0.1225	0.0198	0.0342	0.0018	0.001	0.0154	0.0176	0.1183	0.0263	0.1021	0.0379	0.0014
6	rs2233639	34512064	0.98	0.192372589028169	1.01	0.39608418712213	0.0574460092214449	0.148926348600194	0.0039	0.0052	0.0965	0.0176	0.0422	0.0312	0.0217	0.0224	0.002	0.0341	0.0362	0.147	0.0024	0.0347	0.1225	0.0198	0.0342	0.0017	0.001	0.0154	0.0176	0.1183	0.0263	0.1022	0.038	0.0013
6	rs2233637	34512195	0.98	0.192372589028169	1.01	0.39608418712213	0.055084010617644	0.151765526550299	0.0039	0.0052	0.0965	0.0177	0.0421	0.0312	0.0217	0.0224	0.002	0.0341	0.0361	0.147	0.0024	0.0347	0.1224	0.0198	0.0342	0.0017	0.001	0.0154	0.0177	0.1183	0.0263	0.1022	0.0379	0.0013
6	rs11757517	34514207	0.98	0.192372589028169	1.01	0.39608418712213	0.0561768708316425	0.153668968817247	0.0039	0.0052	0.0965	0.0177	0.0421	0.0312	0.0217	0.0224	0.0019	0.0341	0.0361	0.1471	0.0024	0.0347	0.1223	0.0199	0.0342	0.0017	0.001	0.0154	0.0177	0.1183	0.0263	0.1022	0.0379	0.0013
6	rs3756931	34526355	0.99	0.165458971998582	1.01	0.39608418712213	0.0690579527246044	0.157501188250261	0.0038	0.0051	0.0962	0.0175	0.0426	0.0309	0.0215	0.0225	0.0019	0.0341	0.0366	0.1482	0.0023	0.0345	0.1217	0.0199	0.0342	0.0015	9e-04	0.0156	0.0177	0.1179	0.0265	0.1027	0.0379	0.0014
6	rs73409930	34531623	0.99	0.165458971998582	1.01	0.39608418712213	0.0699357668180048	0.152906573377713	0.0037	0.0051	0.0964	0.0175	0.0426	0.0308	0.0215	0.0225	0.0018	0.0343	0.0366	0.1482	0.0022	0.0344	0.1215	0.0199	0.0342	0.0014	9e-04	0.0156	0.0177	0.118	0.0264	0.1028	0.0379	0.0014
6	rs205281	34535289	0.99	0.165458971998582	1.01	0.39608418712213	0.0743484133001554	0.156347993447435	0.0037	0.005	0.0965	0.0175	0.0426	0.0308	0.0215	0.0225	0.0018	0.0343	0.0366	0.1482	0.0022	0.0344	0.1212	0.0199	0.0342	0.0014	9e-04	0.0156	0.0176	0.118	0.0264	0.103	0.0379	0.0014
6	rs6917350	34544384	0.99	0.165458971998582	1.01	0.39608418712213	0.0682882203770001	0.140064134304325	0.0036	0.005	0.0968	0.0175	0.0426	0.0307	0.0214	0.0226	0.0018	0.0344	0.0366	0.1483	0.0022	0.0345	0.1207	0.02	0.0343	0.0014	9e-04	0.0156	0.0176	0.1181	0.0264	0.1033	0.038	0.0014
6	rs2814982	34546560	0.99	0.165458971998582	1.01	0.39608418712213	0.0816265903481155	0.15894691087472	0.0034	0.0045	0.0967	0.0173	0.0431	0.03	0.0211	0.0228	0.0019	0.0338	0.0364	0.1501	0.002	0.0341	0.1187	0.0206	0.0343	0.0012	0.001	0.0155	0.0174	0.1187	0.0261	0.1052	0.0381	0.0013
6	rs451263	34549498	0.99	0.165458971998582	1.01	0.39608418712213	0.149500497769314	0.228205386790011	0.0032	0.0043	0.0975	0.017	0.0435	0.0293	0.0207	0.0234	0.0019	0.0331	0.0356	0.1514	0.0018	0.0336	0.1171	0.0211	0.0348	0.0011	0.001	0.0157	0.018	0.1188	0.0261	0.1058	0.0385	0.0012
6	rs2814944	34552797	0.99	0.165458971998582	1.01	0.39608418712213	0.141534294240855	0.187177849683327	0.003	0.0042	0.0975	0.017	0.0435	0.0293	0.0207	0.0234	0.0019	0.0331	0.0356	0.1515	0.0018	0.0336	0.117	0.0211	0.0349	0.0011	0.001	0.0157	0.018	0.1188	0.0262	0.1058	0.0385	0.0012
6	rs76672646	34553209	0.99	0.165458971998582	1.01	0.39608418712213	0.141661749941232	0.186054927669735	0.003	0.0042	0.0975	0.017	0.0435	0.0293	0.0207	0.0234	0.0019	0.0331	0.0356	0.1515	0.0018	0.0336	0.117	0.0211	0.0349	0.0011	0.001	0.0157	0.018	0.1188	0.0262	0.1058	0.0385	0.0012
6	rs78383756	34559969	0.99	0.165458971998582	1.01	0.39608418712213	0.143164491282095	0.181384203457618	0.003	0.0042	0.0975	0.017	0.0435	0.0293	0.0207	0.0234	0.0019	0.0331	0.0356	0.1515	0.0018	0.0336	0.117	0.0211	0.0349	0.0011	0.001	0.0157	0.018	0.1188	0.0262	0.1059	0.0385	0.0012
6	rs11755369	34560737	0.99	0.165458971998582	1.01	0.39608418712213	0.14464443097305	0.171769339030634	0.003	0.0042	0.0975	0.017	0.0435	0.0293	0.0207	0.0234	0.0019	0.0331	0.0356	0.1516	0.0018	0.0336	0.117	0.0211	0.0349	0.0011	0.001	0.0157	0.0181	0.1188	0.0262	0.1059	0.0386	0.0012
6	rs36032186	34573940	0.99	0.165458971998582	1.01	0.39608418712213	0.149665106572002	0.16311716825127	0.003	0.0042	0.0976	0.017	0.0436	0.0293	0.0206	0.0234	0.0019	0.033	0.0356	0.1516	0.0017	0.0336	0.117	0.021	0.0349	0.0011	0.001	0.0157	0.018	0.1189	0.0261	0.1059	0.0386	0.0012
6	rs114744895	34592450	0.99	0.165458971998582	1.01	0.39608418712213	0.155864929081947	0.155006416924415	0.003	0.0042	0.0978	0.017	0.0436	0.0293	0.0206	0.0234	0.002	0.0329	0.0355	0.1516	0.0017	0.0337	0.117	0.0209	0.0349	0.0011	0.001	0.0156	0.018	0.119	0.026	0.1061	0.0387	0.0012
6	rs2744962	34594440	0.99	0.165458971998582	1.01	0.39608418712213	0.156033645250544	0.147890154095013	0.003	0.0042	0.0978	0.017	0.0436	0.0293	0.0206	0.0234	0.002	0.0329	0.0355	0.1517	0.0017	0.0337	0.117	0.0209	0.0349	0.0011	0.001	0.0156	0.018	0.119	0.026	0.1061	0.0387	0.0012
6	rs17644393	34607958	0.99	0.165458971998582	1.01	0.39608418712213	0.155090220623411	0.143027266924976	0.0031	0.0043	0.0976	0.0171	0.0436	0.0294	0.0206	0.0233	0.002	0.0329	0.0356	0.1516	0.0017	0.0336	0.117	0.0207	0.0349	0.0011	0.001	0.0156	0.018	0.119	0.0259	0.1061	0.0387	0.0012
6	rs79003345	34609462	0.99	0.165458971998582	1.01	0.39608418712213	0.155258441833326	0.142006145387701	0.0031	0.0043	0.0976	0.0171	0.0436	0.0294	0.0206	0.0233	0.002	0.0329	0.0356	0.1516	0.0017	0.0336	0.117	0.0207	0.0349	0.0011	0.001	0.0156	0.018	0.119	0.0259	0.1061	0.0387	0.0012
6	rs3800461	34616322	0.99	0.165458971998582	1.01	0.39608418712213	0.156101161848964	0.141635488226856	0.0031	0.0043	0.0977	0.0171	0.0436	0.0294	0.0206	0.0233	0.002	0.0329	0.0356	0.1516	0.0017	0.0336	0.117	0.0207	0.0349	0.0011	0.001	0.0156	0.018	0.119	0.0258	0.1061	0.0387	0.0012
6	rs2814992	34617144	0.99	0.165458971998582	1.01	0.39608418712213	0.155966145869961	0.141265183652703	0.0031	0.0043	0.0977	0.0171	0.0436	0.0294	0.0206	0.0233	0.002	0.0329	0.0356	0.1516	0.0017	0.0336	0.117	0.0207	0.0349	0.0011	0.001	0.0156	0.018	0.119	0.0258	0.1061	0.0387	0.0012
6	rs2814993	34618893	0.99	0.165458971998582	1.01	0.39608418712213	0.155966145869961	0.141820772762153	0.0031	0.0043	0.0977	0.0171	0.0436	0.0294	0.0206	0.0233	0.002	0.0329	0.0356	0.1516	0.0017	0.0336	0.117	0.0207	0.0349	0.0011	0.001	0.0156	0.018	0.1191	0.0258	0.1061	0.0387	0.0012
6	rs35987776	34641224	0.99	0.165458971998582	1.01	0.39608418712213	0.155966145869961	0.144237467462872	0.0031	0.0043	0.0976	0.0171	0.0436	0.0294	0.0206	0.0233	0.0019	0.0328	0.0356	0.1516	0.0017	0.0336	0.117	0.0207	0.035	0.0011	0.001	0.0156	0.018	0.1192	0.0258	0.106	0.0388	0.0012
6	rs78147341	34653887	0.99	0.165458971998582	1.01	0.39608418712213	0.156743428323923	0.144610580140629	0.0031	0.0043	0.0976	0.0171	0.0436	0.0294	0.0206	0.0233	0.0019	0.0328	0.0356	0.1516	0.0017	0.0336	0.117	0.0207	0.035	0.0011	0.001	0.0156	0.018	0.1192	0.0258	0.106	0.0387	0.0012
6	rs76419500	34657369	0.99	0.165458971998582	1.01	0.39608418712213	0.156777274872119	0.145544887728679	0.0031	0.0043	0.0976	0.0171	0.0436	0.0294	0.0206	0.0233	0.0019	0.0328	0.0356	0.1516	0.0017	0.0336	0.117	0.0207	0.035	0.0011	0.001	0.0156	0.018	0.1192	0.0258	0.106	0.0387	0.0012
6	rs6932930	34677103	0.99	0.165458971998582	1.01	0.39608418712213	0.155864929081947	0.144237467462872	0.0031	0.0043	0.0976	0.0171	0.0436	0.0294	0.0206	0.0234	0.0019	0.0328	0.0356	0.1516	0.0017	0.0337	0.117	0.0207	0.0349	0.0011	0.001	0.0157	0.0181	0.1194	0.0259	0.1058	0.0387	0.0012
6	rs6938239	34683635	0.99	0.165458971998582	1.01	0.39608418712213	0.156506623028837	0.138866829495454	0.0031	0.0043	0.0977	0.0171	0.0436	0.0294	0.0206	0.0234	0.0019	0.0328	0.0356	0.1516	0.0016	0.0337	0.1169	0.0207	0.0349	0.0011	0.001	0.0157	0.0181	0.1194	0.0259	0.1058	0.0387	0.0012
6	rs35369977	34699341	0.99	0.165458971998582	1.01	0.39608418712213	0.157896626357681	0.137581629944986	0.0031	0.0043	0.0978	0.0171	0.0436	0.0294	0.0206	0.0234	0.0019	0.0328	0.0356	0.1517	0.0016	0.0337	0.1168	0.0206	0.0349	0.0011	0.001	0.0157	0.0181	0.1194	0.0259	0.1058	0.0387	0.0012
6	rs2764206	34712900	0.98	0.192372589028169	1.01	0.39608418712213	0.145323073443665	0.115474138660611	0.0031	0.0043	0.098	0.017	0.0436	0.0295	0.0205	0.0234	0.002	0.0327	0.0354	0.1518	0.0016	0.0338	0.1165	0.0205	0.0347	0.0011	0.001	0.0158	0.018	0.1196	0.0258	0.1059	0.0389	0.0013
6	rs34427075	34730395	0.98	0.192372589028169	1	0.442785362986439	0.159498950170405	0.117455045604704	0.0031	0.0043	0.098	0.017	0.0436	0.0294	0.0205	0.0234	0.0019	0.0327	0.0354	0.1519	0.0016	0.0338	0.1165	0.0205	0.0349	0.0011	0.001	0.0158	0.018	0.1196	0.0258	0.1059	0.0388	0.0013
6	rs77262732	34734915	0.98	0.192372589028169	1	0.442785362986439	0.161558297697988	0.117887364243915	0.0031	0.0043	0.098	0.017	0.0435	0.0294	0.0205	0.0234	0.0019	0.0327	0.0354	0.1519	0.0016	0.0338	0.1165	0.0205	0.0349	0.0011	0.001	0.0158	0.018	0.1196	0.0258	0.1059	0.0388	0.0013
6	rs7741437	34737553	0.98	0.192372589028169	1	0.442785362986439	0.163182288510134	0.11927481260078	0.0031	0.0043	0.098	0.017	0.0435	0.0294	0.0205	0.0234	0.0019	0.0327	0.0354	0.1519	0.0016	0.0338	0.1165	0.0204	0.035	0.0011	0.001	0.0158	0.018	0.1196	0.0258	0.1059	0.0388	0.0013
6	rs35143960	34761675	0.98	0.192372589028169	1	0.442785362986439	0.157964616547941	0.127103214246606	0.003	0.0041	0.0982	0.017	0.0437	0.0294	0.0205	0.0233	0.0016	0.0325	0.0354	0.1518	0.0016	0.0338	0.1164	0.0204	0.035	0.0011	9e-04	0.0158	0.0179	0.1204	0.0257	0.1061	0.0389	0.0013
6	rs72894003	34775096	0.98	0.192372589028169	1	0.442785362986439	0.156506623028837	0.1279051719469	0.003	0.0041	0.0982	0.017	0.0437	0.0294	0.0205	0.0233	0.0015	0.0325	0.0354	0.1518	0.0016	0.0339	0.1164	0.0204	0.035	0.0011	9e-04	0.0158	0.0179	0.1204	0.0257	0.1061	0.0389	0.0013
6	rs115566179	34787537	0.98	0.192372589028169	1	0.442785362986439	0.156472810920905	0.13032226683604	0.003	0.0041	0.0982	0.017	0.0437	0.0294	0.0205	0.0233	0.0015	0.0325	0.0354	0.1518	0.0016	0.0339	0.1164	0.0204	0.035	0.0011	9e-04	0.0158	0.0179	0.1204	0.0257	0.1061	0.0389	0.0013
6	rs79165228	34796454	0.98	0.192372589028169	1	0.442785362986439	0.156439003117858	0.128351514075649	0.003	0.0041	0.0982	0.017	0.0437	0.0294	0.0205	0.0233	0.0015	0.0325	0.0354	0.1518	0.0016	0.0339	0.1164	0.0204	0.035	0.0011	9e-04	0.0158	0.0179	0.1204	0.0257	0.1061	0.0389	0.0013
6	rs9462026	34797033	0.98	0.192372589028169	1	0.442785362986439	0.157760697651489	0.127815972895983	0.003	0.0041	0.0982	0.017	0.0437	0.0294	0.0205	0.0233	0.0015	0.0325	0.0354	0.1517	0.0016	0.0339	0.1164	0.0204	0.035	0.0011	9e-04	0.0158	0.0179	0.1204	0.0257	0.1061	0.0389	0.0013
6	rs4259246	34803947	0.98	0.192372589028169	1	0.442785362986439	0.159191385698727	0.134206170372496	0.003	0.0041	0.0983	0.017	0.0437	0.0293	0.0205	0.0233	0.0015	0.0325	0.0353	0.1517	0.0016	0.0339	0.1165	0.0204	0.035	0.0011	9e-04	0.0158	0.0179	0.1204	0.0256	0.1061	0.0389	0.0013
6	rs72894042	34820988	0.98	0.192372589028169	1	0.442785362986439	0.157692759135066	0.127281264844169	0.003	0.0041	0.0983	0.017	0.0437	0.0293	0.0204	0.0233	0.0015	0.0325	0.0353	0.1517	0.0016	0.0339	0.1165	0.0204	0.035	0.0011	9e-04	0.0158	0.018	0.1205	0.0256	0.1061	0.0389	0.0013
6	rs114752273	34821261	0.98	0.192372589028169	1	0.442785362986439	0.157692759135066	0.127281264844169	0.003	0.0041	0.0983	0.017	0.0437	0.0293	0.0204	0.0233	0.0015	0.0325	0.0353	0.1517	0.0016	0.0339	0.1165	0.0204	0.035	0.0011	9e-04	0.0158	0.018	0.1205	0.0256	0.1061	0.0389	0.0013
6	rs16894945	34824107	0.98	0.192372589028169	1	0.442785362986439	0.157692759135066	0.127548514627829	0.003	0.0041	0.0983	0.017	0.0437	0.0293	0.0204	0.0233	0.0015	0.0325	0.0353	0.1517	0.0016	0.0339	0.1165	0.0204	0.035	0.0011	9e-04	0.0158	0.018	0.1205	0.0256	0.1061	0.0389	0.0013
6	rs11755393	34824636	0.98	0.192372589028169	1	0.442785362986439	0.158918287957358	0.127370324927929	0.003	0.0041	0.0983	0.017	0.0437	0.0293	0.0204	0.0233	0.0015	0.0326	0.0353	0.1517	0.0016	0.0339	0.1165	0.0204	0.035	0.0011	9e-04	0.0158	0.018	0.1204	0.0256	0.1061	0.0389	0.0013
6	rs16894959	34825662	0.98	0.192372589028169	1	0.442785362986439	0.156101161848964	0.126658493928512	0.003	0.0041	0.0982	0.017	0.0437	0.0293	0.0204	0.0233	0.0015	0.0325	0.0353	0.1517	0.0016	0.0339	0.1164	0.0204	0.035	0.0011	9e-04	0.0158	0.018	0.1204	0.0256	0.1061	0.0391	0.0013
6	rs45458098	34826594	0.98	0.192372589028169	1	0.442785362986439	0.151881231571864	0.1250623182738	0.003	0.0041	0.0982	0.017	0.0437	0.0293	0.0204	0.0233	0.0015	0.0325	0.0353	0.1516	0.0016	0.0339	0.1164	0.0204	0.035	0.0011	9e-04	0.0158	0.018	0.1205	0.0256	0.1062	0.0392	0.0013
6	rs61732793	34826921	0.98	0.192372589028169	1	0.442785362986439	0.14864626358211	0.124443626296515	0.003	0.0041	0.0982	0.017	0.0437	0.0293	0.0204	0.0233	0.0015	0.0325	0.0352	0.1516	0.0016	0.0339	0.1164	0.0204	0.0349	0.0011	9e-04	0.0158	0.0179	0.1205	0.0256	0.1062	0.0393	0.0013
6	rs9469913	34827085	0.98	0.192372589028169	1	0.442785362986439	0.147860317284306	0.12426706791209	0.003	0.0041	0.0982	0.017	0.0437	0.0293	0.0204	0.0233	0.0015	0.0325	0.0352	0.1515	0.0016	0.0339	0.1164	0.0204	0.0349	0.0011	9e-04	0.0159	0.0179	0.1205	0.0256	0.1062	0.0393	0.0013
6	rs13205210	34831856	0.98	0.192372589028169	1	0.442785362986439	0.146848797919827	0.133661706529128	0.003	0.0041	0.0983	0.017	0.0437	0.0293	0.0204	0.0233	0.0015	0.0324	0.0352	0.1516	0.0016	0.0339	0.1164	0.0203	0.0349	0.0012	9e-04	0.0159	0.018	0.1205	0.0256	0.1062	0.0393	0.0013
6	rs3734264	34831866	0.98	0.192372589028169	1	0.442785362986439	0.146848797919827	0.133661706529128	0.003	0.0041	0.0983	0.017	0.0437	0.0293	0.0204	0.0233	0.0015	0.0324	0.0352	0.1516	0.0016	0.0339	0.1164	0.0203	0.0349	0.0012	9e-04	0.0159	0.018	0.1205	0.0256	0.1062	0.0393	0.0013
6	rs35173014	34833044	0.98	0.192372589028169	1	0.442785362986439	0.130768429239794	0.124797024159233	0.003	0.0041	0.0983	0.0169	0.0437	0.0292	0.0203	0.0233	0.0015	0.0324	0.0351	0.1517	0.0016	0.0339	0.1162	0.0203	0.0349	0.0012	9e-04	0.0158	0.0179	0.1205	0.0261	0.1064	0.0392	0.0013
6	rs72894062	34833680	0.98	0.192372589028169	1	0.442785362986439	0.116592419210868	0.118060459818435	0.003	0.0041	0.0983	0.0169	0.0437	0.0291	0.0203	0.0233	0.0015	0.0324	0.0351	0.1517	0.0016	0.0339	0.1161	0.0203	0.0348	0.0012	9e-04	0.0158	0.0178	0.1205	0.0266	0.1065	0.0392	0.0013
6	rs115340686	34839063	0.98	0.192372589028169	1	0.442785362986439	0.109206499874806	0.104769529533759	0.003	0.0041	0.0983	0.0169	0.0433	0.029	0.0201	0.0233	0.0015	0.0323	0.0349	0.1522	0.0016	0.0338	0.1164	0.0201	0.0348	0.0014	0.0011	0.0158	0.0176	0.1206	0.0266	0.1069	0.0391	0.0013
6	rs34672415	34839644	0.98	0.192372589028169	1	0.442785362986439	0.108608945729177	0.104108688783079	0.003	0.0041	0.0983	0.0169	0.0433	0.029	0.02	0.0233	0.0015	0.0323	0.0349	0.1523	0.0016	0.0338	0.1165	0.0201	0.0348	0.0014	0.0011	0.0158	0.0176	0.1206	0.0267	0.1069	0.0391	0.0013
6	rs80059263	34840325	0.98	0.192372589028169	1	0.442785362986439	0.107419920326134	0.101155027840316	0.0029	0.0041	0.0983	0.0169	0.0432	0.0289	0.02	0.0233	0.0015	0.0323	0.0349	0.1523	0.0016	0.0338	0.1165	0.0201	0.0348	0.0014	0.0011	0.0158	0.0175	0.1206	0.0267	0.1069	0.0391	0.0013
6	rs3822923	34840515	0.98	0.192372589028169	1	0.442785362986439	0.107366066302462	0.100340444929132	0.0029	0.0041	0.0983	0.0169	0.0432	0.0289	0.02	0.0233	0.0015	0.0323	0.0349	0.1523	0.0016	0.0338	0.1165	0.0201	0.0348	0.0014	0.0011	0.0158	0.0175	0.1206	0.0267	0.107	0.0391	0.0013
6	rs4646949	34845449	0.98	0.192372589028169	1	0.442785362986439	0.105678227782107	0.0992853330339098	0.0029	0.0041	0.0983	0.0169	0.0432	0.0289	0.02	0.0233	0.0015	0.0323	0.0349	0.1524	0.0016	0.0338	0.1164	0.0201	0.0348	0.0014	0.0011	0.0158	0.0175	0.1206	0.0267	0.1069	0.0391	0.0013
6	rs15922	34850826	0.98	0.192372589028169	1	0.442785362986439	0.105199034630645	0.0987998293315967	0.0029	0.0041	0.0983	0.0169	0.0432	0.0289	0.02	0.0233	0.0015	0.0323	0.0349	0.1524	0.0016	0.0338	0.1164	0.0201	0.0348	0.0014	0.0011	0.0158	0.0175	0.1206	0.0266	0.107	0.0391	0.0013
6	rs2273006	34851134	0.98	0.192372589028169	1	0.442785362986439	0.107285316652188	0.0987190025728673	0.0029	0.0041	0.0983	0.0169	0.0433	0.029	0.02	0.0233	0.0015	0.0323	0.0349	0.1524	0.0016	0.0338	0.1163	0.0201	0.0348	0.0014	0.0011	0.0158	0.0175	0.1206	0.0266	0.1069	0.0391	0.0013
6	rs4646922	34853253	0.98	0.192372589028169	1	0.442785362986439	0.107662470602826	0.0991233950663608	0.003	0.0041	0.0983	0.0169	0.0433	0.029	0.02	0.0234	0.0015	0.0323	0.0349	0.1523	0.0016	0.0338	0.1163	0.0202	0.0348	0.0014	0.0011	0.0158	0.0176	0.1206	0.0266	0.1069	0.0391	0.0013
6	rs4646914	34856183	0.98	0.192372589028169	1	0.442785362986439	0.107177709032559	0.104521524556956	0.003	0.0041	0.0983	0.0169	0.0432	0.0289	0.02	0.0234	0.0015	0.0322	0.0349	0.1525	0.0016	0.0338	0.1162	0.0202	0.0348	0.0014	0.0011	0.0158	0.0175	0.1206	0.0266	0.107	0.0391	0.0013
6	rs79431846	34880876	0.98	0.192372589028169	1	0.442785362986439	0.104880324045195	0.104356314327584	0.003	0.0041	0.0984	0.0169	0.0432	0.0289	0.02	0.0234	0.0015	0.0322	0.0349	0.1527	0.0016	0.0337	0.1162	0.0202	0.0348	0.0014	0.0011	0.0158	0.0175	0.1205	0.0266	0.1071	0.0391	0.0013
6	rs1997775	34883735	0.98	0.192372589028169	1	0.442785362986439	0.104827264046854	0.103531782746475	0.003	0.0041	0.0984	0.0169	0.0432	0.0289	0.02	0.0234	0.0015	0.0322	0.0349	0.1527	0.0016	0.0337	0.1162	0.0202	0.0348	0.0014	0.0011	0.0158	0.0175	0.1205	0.0266	0.1071	0.0391	0.0013
6	rs79834165	34889423	0.98	0.192372589028169	1	0.442785362986439	0.103690509874603	0.101236627245305	0.003	0.0041	0.0983	0.0169	0.0432	0.029	0.02	0.0234	0.0015	0.0322	0.0348	0.1527	0.0016	0.0337	0.1161	0.0202	0.0347	0.0014	0.0011	0.0158	0.0175	0.1205	0.0266	0.1071	0.0391	0.0013
6	rs12205331	34898455	0.98	0.192372589028169	1	0.442785362986439	0.103690509874603	0.0995284336681809	0.003	0.0041	0.0983	0.0169	0.0432	0.029	0.02	0.0234	0.0015	0.0322	0.0348	0.1527	0.0016	0.0337	0.1161	0.0202	0.0347	0.0014	0.0011	0.0158	0.0175	0.1205	0.0266	0.1071	0.0391	0.0013
6	rs114703272	34904016	0.98	0.192372589028169	1	0.442785362986439	0.103927797180835	0.102135909969483	0.003	0.0041	0.0983	0.0169	0.0432	0.029	0.02	0.0235	0.0015	0.0322	0.0348	0.1528	0.0015	0.0337	0.1162	0.0202	0.0347	0.0014	0.0011	0.0158	0.0174	0.1205	0.0266	0.1072	0.0391	0.0013
6	rs847845	34923864	0.99	0.165458971998582	1	0.442785362986439	0.105305405076623	0.101155027840316	0.003	0.0041	0.0982	0.0169	0.0432	0.029	0.02	0.0236	0.0016	0.0323	0.0347	0.153	0.0015	0.0335	0.1163	0.0202	0.0347	0.0014	0.001	0.0158	0.0173	0.1205	0.0265	0.1072	0.0391	0.0013
6	rs115783255	34931879	0.99	0.165458971998582	1	0.442785362986439	0.105465086008168	0.101726761465826	0.003	0.0041	0.0982	0.0169	0.0432	0.029	0.02	0.0236	0.0016	0.0323	0.0347	0.153	0.0015	0.0335	0.1163	0.0202	0.0347	0.0014	0.001	0.0158	0.0173	0.1205	0.0265	0.1072	0.0391	0.0013
6	rs78029704	34940258	0.99	0.165458971998582	1	0.442785362986439	0.106962694612706	0.103696486231095	0.003	0.0041	0.0982	0.0169	0.0432	0.029	0.02	0.0236	0.0016	0.0323	0.0347	0.1531	0.0014	0.0334	0.1163	0.0202	0.0347	0.0014	0.001	0.0158	0.0173	0.1205	0.0265	0.1073	0.0392	0.0012
6	rs35301716	34947254	0.99	0.165458971998582	1	0.442785362986439	0.108826003430286	0.104852248394759	0.003	0.0041	0.0981	0.0169	0.0432	0.029	0.02	0.0237	0.0016	0.0323	0.0347	0.1532	0.0014	0.0333	0.1163	0.0202	0.0348	0.0015	0.001	0.0158	0.0172	0.1205	0.0265	0.1073	0.0392	0.0012
6	rs76989831	34951024	0.99	0.165458971998582	1	0.442785362986439	0.109424295355276	0.104769529533759	0.003	0.0041	0.0981	0.017	0.0432	0.029	0.02	0.0237	0.0016	0.0323	0.0346	0.1532	0.0014	0.0333	0.1163	0.0202	0.0348	0.0015	0.001	0.0157	0.0172	0.1205	0.0265	0.1074	0.0392	0.0012
6	rs13191009	34958773	0.99	0.165458971998582	1	0.442785362986439	0.111451634735819	0.107596088542821	0.003	0.0041	0.0981	0.017	0.0432	0.029	0.0201	0.0237	0.0016	0.0323	0.0346	0.1533	0.0014	0.0333	0.1163	0.0202	0.0348	0.0015	0.001	0.0157	0.0172	0.1205	0.0264	0.1074	0.0392	0.0012
6	rs3800440	34961360	0.99	0.165458971998582	1	0.442785362986439	0.111148818574497	0.109945540879204	0.003	0.0041	0.0981	0.017	0.0432	0.0289	0.0201	0.0237	0.0015	0.0323	0.0346	0.1534	0.0014	0.0332	0.1163	0.0203	0.0348	0.0015	0.001	0.0157	0.0172	0.1205	0.0264	0.1075	0.0392	0.0012
6	rs7751820	34974928	0.99	0.165458971998582	1	0.442785362986439	0.110216054303127	0.113932799670477	0.003	0.0041	0.098	0.017	0.0432	0.0289	0.02	0.0238	0.0014	0.0323	0.0345	0.1536	0.0014	0.0331	0.1163	0.0202	0.0348	0.0014	0.001	0.0156	0.0171	0.1207	0.0263	0.1077	0.0392	0.0011
6	rs2140418	34975415	0.99	0.165458971998582	1	0.442785362986439	0.111644600647347	0.115903683580575	0.003	0.0041	0.098	0.017	0.0432	0.0289	0.02	0.0238	0.0014	0.0323	0.0345	0.1536	0.0014	0.0331	0.1164	0.0202	0.0349	0.0014	0.001	0.0156	0.0171	0.1208	0.0263	0.1077	0.0392	0.0011
6	rs72896227	34977247	0.99	0.165458971998582	1	0.442785362986439	0.106479890880361	0.123121727008339	0.003	0.0041	0.0979	0.017	0.0432	0.0289	0.0201	0.0238	0.0014	0.0323	0.0345	0.1536	0.0014	0.0331	0.1164	0.0202	0.0348	0.0014	0.001	0.0157	0.0171	0.1208	0.0265	0.1077	0.0392	0.0011
6	rs72896231	34979247	0.99	0.165458971998582	1	0.442785362986439	0.0917168259916597	0.118840576675322	0.0029	0.0041	0.0975	0.017	0.0432	0.0289	0.0201	0.0238	0.0013	0.0323	0.0345	0.1537	0.0014	0.0332	0.1163	0.0202	0.0348	0.0014	9e-04	0.0157	0.017	0.1208	0.027	0.1077	0.0392	0.0011
6	rs2689090	34979317	0.99	0.165458971998582	1	0.442785362986439	0.0917168259916597	0.119448674213855	0.0029	0.0041	0.0974	0.017	0.0432	0.0289	0.0201	0.0238	0.0013	0.0323	0.0345	0.1537	0.0014	0.0332	0.1163	0.0202	0.0348	0.0014	9e-04	0.0157	0.017	0.1208	0.027	0.1077	0.0392	0.0011
6	rs2820236	34985800	0.99	0.165458971998582	1	0.442785362986439	0.0814228920927938	0.116419935678412	0.0028	0.0041	0.097	0.0169	0.0434	0.0287	0.0202	0.0239	0.0013	0.0324	0.0344	0.1537	0.0014	0.0333	0.1165	0.0202	0.0346	0.0014	9e-04	0.0159	0.0169	0.1209	0.0267	0.1078	0.0394	0.0011
6	rs72896242	34985985	0.99	0.165458971998582	1	0.442785362986439	0.0812195198151081	0.115989665167208	0.0028	0.0041	0.097	0.0169	0.0434	0.0287	0.0202	0.0239	0.0013	0.0324	0.0344	0.1537	0.0014	0.0333	0.1165	0.0202	0.0346	0.0014	9e-04	0.0159	0.0169	0.1209	0.0267	0.1078	0.0394	0.0011
6	rs3800433	35001136	0.99	0.165458971998582	1	0.442785362986439	0.070264242098958	0.10726204707087	0.0027	0.0041	0.0962	0.0167	0.0437	0.0285	0.0206	0.024	0.0014	0.0325	0.0343	0.1538	0.0014	0.0331	0.1168	0.0201	0.0343	0.0014	9e-04	0.0159	0.0167	0.1211	0.0266	0.1079	0.0401	0.0011
6	rs2689093	35002517	0.99	0.165458971998582	1	0.442785362986439	0.0714425935899914	0.109356351537263	0.0027	0.0041	0.0962	0.0168	0.0437	0.0285	0.0206	0.024	0.0014	0.0325	0.0343	0.1538	0.0014	0.0331	0.1167	0.0201	0.0343	0.0014	9e-04	0.0158	0.0167	0.1211	0.0267	0.1078	0.0401	0.0011
6	rs2049316	35009153	0.99	0.165458971998582	1	0.442785362986439	0.0702436830162882	0.107345519938824	0.0027	0.004	0.096	0.0171	0.0439	0.0284	0.0207	0.0239	0.0014	0.0326	0.0343	0.1537	0.0015	0.033	0.1159	0.0202	0.0345	0.0015	9e-04	0.0158	0.0166	0.1212	0.027	0.1076	0.0403	0.0011
6	rs820091	35023714	0.99	0.165458971998582	1	0.442785362986439	0.0713802570448065	0.108684480987511	0.0027	0.0041	0.0958	0.0171	0.0441	0.0283	0.021	0.024	0.0014	0.0327	0.0343	0.1535	0.0015	0.033	0.1159	0.0205	0.0346	0.0016	9e-04	0.0157	0.0164	0.1209	0.0271	0.1074	0.0404	0.0011
6	rs74937820	35025548	0.99	0.165458971998582	1	0.442785362986439	0.0714425935899914	0.109020217529996	0.0027	0.0041	0.0958	0.0171	0.0441	0.0283	0.021	0.024	0.0014	0.0327	0.0343	0.1535	0.0015	0.033	0.1159	0.0205	0.0346	0.0016	9e-04	0.0157	0.0164	0.1209	0.0271	0.1074	0.0404	0.0011
6	rs75140126	35028677	0.99	0.165458971998582	1	0.442785362986439	0.0717339653396602	0.108852299542982	0.0027	0.0041	0.0958	0.0171	0.0441	0.0283	0.021	0.024	0.0014	0.0327	0.0343	0.1535	0.0015	0.033	0.1159	0.0205	0.0346	0.0016	9e-04	0.0157	0.0164	0.1209	0.0271	0.1073	0.0404	0.0011
6	rs80356191	35034758	0.99	0.165458971998582	1	0.442785362986439	0.0769801204684144	0.114103670437991	0.0026	0.0041	0.0958	0.0172	0.0441	0.0282	0.021	0.0241	0.0014	0.0328	0.0342	0.1536	0.0015	0.033	0.116	0.0205	0.0346	0.0017	9e-04	0.0157	0.0163	0.1208	0.0271	0.1073	0.0404	0.0011
6	rs17609940	35034800	0.99	0.165458971998582	1	0.442785362986439	0.077001936445817	0.114103670437991	0.0026	0.0041	0.0958	0.0172	0.0441	0.0282	0.021	0.0241	0.0014	0.0328	0.0342	0.1536	0.0015	0.033	0.116	0.0205	0.0346	0.0017	9e-04	0.0157	0.0163	0.1208	0.0271	0.1073	0.0404	0.0011
6	rs76264474	35039761	0.99	0.165458971998582	1	0.442785362986439	0.0781859233211693	0.113932799670477	0.0026	0.0041	0.0958	0.0172	0.0441	0.0282	0.0211	0.0241	0.0014	0.0328	0.0342	0.1537	0.0015	0.033	0.116	0.0204	0.0347	0.0017	9e-04	0.0157	0.0163	0.1208	0.0271	0.1073	0.0404	0.0011
6	rs820062	35043059	0.99	0.165458971998582	1	0.442785362986439	0.0810841193277526	0.115731792986195	0.0026	0.0041	0.0958	0.0172	0.0441	0.0281	0.0211	0.0241	0.0014	0.0328	0.0342	0.1537	0.0015	0.033	0.116	0.0204	0.0347	0.0017	9e-04	0.0157	0.0162	0.1208	0.0272	0.1072	0.0404	0.0011
6	rs34422534	35050593	0.99	0.165458971998582	1	0.442785362986439	0.0851394657619025	0.122243402239021	0.0025	0.0041	0.0958	0.0173	0.044	0.028	0.0211	0.0241	0.0014	0.0328	0.0343	0.1538	0.0015	0.033	0.1161	0.0204	0.0348	0.0017	9e-04	0.0157	0.0162	0.1207	0.0273	0.107	0.0405	0.0011
6	rs2820242	35054056	0.99	0.165458971998582	1	0.442785362986439	0.0888428351411599	0.128887886765328	0.0024	0.0041	0.0957	0.0174	0.0439	0.0279	0.0212	0.0241	0.0014	0.0329	0.0344	0.1539	0.0015	0.033	0.1161	0.0205	0.0349	0.0017	9e-04	0.0157	0.0161	0.1207	0.0273	0.1069	0.0405	0.0011
6	rs13216424	35054185	0.99	0.165458971998582	1	0.442785362986439	0.088938499745983	0.128172907879279	0.0024	0.0041	0.0957	0.0174	0.0439	0.0279	0.0212	0.0241	0.0014	0.0329	0.0344	0.1539	0.0015	0.033	0.1161	0.0205	0.0349	0.0017	9e-04	0.0157	0.0161	0.1206	0.0273	0.1069	0.0405	0.0011
6	rs3822921	35057331	0.99	0.165458971998582	1	0.442785362986439	0.0912297505824963	0.126303135951984	0.0024	0.0041	0.0957	0.0174	0.0439	0.0279	0.0212	0.0241	0.0014	0.0329	0.0344	0.1539	0.0015	0.033	0.1162	0.0204	0.0349	0.0017	9e-04	0.0157	0.0161	0.1206	0.0274	0.1068	0.0405	0.0011
6	rs2820228	35062058	0.99	0.165458971998582	1	0.442785362986439	0.0926713413371399	0.125593537459367	0.0024	0.004	0.0957	0.0174	0.0439	0.0279	0.0212	0.0241	0.0014	0.0329	0.0344	0.1539	0.0016	0.033	0.1162	0.0204	0.0349	0.0017	9e-04	0.0157	0.016	0.1206	0.0274	0.1068	0.0405	0.0011
6	rs2234051	35086272	0.99	0.165458971998582	1	0.442785362986439	0.0946239953871	0.130412110841988	0.0024	0.004	0.0957	0.0174	0.0439	0.0279	0.0212	0.0241	0.0014	0.0328	0.0344	0.1539	0.0016	0.033	0.1162	0.0204	0.035	0.0017	9e-04	0.0157	0.016	0.1206	0.0274	0.1068	0.0406	0.0011
6	rs115171214	35086275	0.99	0.165458971998582	1	0.442785362986439	0.0946737629341659	0.130501977774154	0.0024	0.004	0.0957	0.0174	0.0439	0.0279	0.0212	0.0241	0.0014	0.0328	0.0344	0.1539	0.0016	0.0329	0.1162	0.0204	0.035	0.0017	9e-04	0.0157	0.016	0.1206	0.0274	0.1068	0.0407	0.0011
6	rs2234045	35088381	0.99	0.165458971998582	1	0.442785362986439	0.0946239953871	0.13113168761125	0.0024	0.004	0.0957	0.0174	0.0439	0.0279	0.0212	0.0241	0.0014	0.0328	0.0344	0.1539	0.0016	0.0329	0.1162	0.0204	0.035	0.0017	9e-04	0.0157	0.016	0.1206	0.0274	0.1068	0.0406	0.0011
6	rs13203612	35088855	0.99	0.165458971998582	1	0.442785362986439	0.0946239953871	0.131221737686608	0.0024	0.004	0.0957	0.0174	0.0439	0.0279	0.0212	0.0241	0.0014	0.0328	0.0344	0.1539	0.0016	0.0329	0.1162	0.0204	0.035	0.0017	9e-04	0.0157	0.016	0.1206	0.0274	0.1068	0.0406	0.0011
6	rs2234044	35090097	0.99	0.165458971998582	1	0.442785362986439	0.0950724964915257	0.130861674616815	0.0024	0.004	0.0957	0.0173	0.0439	0.0279	0.0213	0.0241	0.0014	0.0328	0.0344	0.1539	0.0016	0.0329	0.1162	0.0204	0.035	0.0017	9e-04	0.0157	0.016	0.1206	0.0274	0.1068	0.0406	0.0011
6	rs3756856	35110705	0.99	0.165458971998582	1	0.442785362986439	0.0930155107917948	0.123737955677872	0.0024	0.004	0.0958	0.0173	0.0439	0.0278	0.0212	0.0241	0.0014	0.0327	0.0344	0.1537	0.0016	0.0328	0.1161	0.0204	0.035	0.0017	0.0011	0.0157	0.016	0.1206	0.0274	0.1068	0.0407	0.0011
6	rs9296143	35115292	0.99	0.165458971998582	1	0.442785362986439	0.109424295355276	0.130501977774154	0.0024	0.004	0.0959	0.0172	0.044	0.0278	0.0214	0.024	0.0014	0.0322	0.0344	0.1539	0.0016	0.0327	0.1162	0.0203	0.0353	0.0018	0.0011	0.0156	0.0158	0.1209	0.0276	0.1071	0.0403	0.0011
6	rs9348967	35117235	0.99	0.165458971998582	1	0.442785362986439	0.112612520011513	0.127637644228946	0.0024	0.004	0.0959	0.0171	0.044	0.0278	0.0214	0.0241	0.0014	0.0322	0.0344	0.1539	0.0017	0.0327	0.116	0.0203	0.0353	0.0018	0.0011	0.0156	0.0158	0.1209	0.0277	0.1071	0.0403	0.0011
6	rs9368851	35139729	0.99	0.165458971998582	1.01	0.39608418712213	0.142651856659932	0.130681780387496	0.0024	0.004	0.096	0.0171	0.0439	0.0275	0.0216	0.0243	0.0014	0.0322	0.0343	0.1536	0.0018	0.0326	0.1159	0.0202	0.0357	0.0018	0.0012	0.0155	0.0154	0.1209	0.0281	0.107	0.0404	0.0012
6	rs11755266	35162141	0.99	0.165458971998582	1	0.442785362986439	0.186469094529839	0.128977362941477	0.0025	0.004	0.096	0.0169	0.0438	0.0274	0.0217	0.0245	0.0016	0.0318	0.0342	0.1536	0.0019	0.0324	0.1161	0.0202	0.036	0.0019	0.0012	0.015	0.015	0.1207	0.0283	0.1074	0.0405	0.0013
6	rs12193946	35163020	0.99	0.165458971998582	1	0.442785362986439	0.186431654923517	0.124797024159233	0.0025	0.004	0.096	0.0169	0.0438	0.0274	0.0217	0.0245	0.0016	0.0318	0.0342	0.1536	0.0019	0.0324	0.1161	0.0202	0.036	0.0019	0.0012	0.015	0.015	0.1207	0.0283	0.1074	0.0405	0.0013
6	rs75992606	35163974	0.99	0.165458971998582	1	0.442785362986439	0.186881215098318	0.126214354614854	0.0025	0.004	0.096	0.0169	0.0438	0.0274	0.0217	0.0245	0.0016	0.0318	0.0342	0.1536	0.0019	0.0324	0.1161	0.0202	0.036	0.0019	0.0012	0.015	0.015	0.1207	0.0283	0.1074	0.0405	0.0013
6	rs116370476	35177387	0.99	0.165458971998582	1	0.442785362986439	0.190500073140265	0.142098864716705	0.0025	0.004	0.0961	0.0169	0.0437	0.0274	0.0217	0.0247	0.0016	0.0318	0.0342	0.1536	0.0019	0.0323	0.1161	0.0202	0.036	0.0019	0.0012	0.0149	0.015	0.1207	0.0283	0.1074	0.0405	0.0013
6	rs1888822	35183149	0.99	0.165458971998582	1	0.442785362986439	0.189705048840874	0.143585361395857	0.0025	0.004	0.0961	0.0169	0.0436	0.0274	0.0217	0.0247	0.0016	0.0318	0.0342	0.1536	0.0019	0.0323	0.1161	0.0202	0.036	0.0019	0.0012	0.0149	0.015	0.1207	0.0283	0.1074	0.0405	0.0013
6	rs113689514	35198629	0.99	0.165458971998582	1	0.442785362986439	0.179689533766796	0.135570888800064	0.0025	0.004	0.0962	0.0169	0.0436	0.0273	0.0217	0.0247	0.0015	0.0318	0.0341	0.1536	0.0019	0.0323	0.1162	0.0202	0.036	0.0019	0.0012	0.0148	0.015	0.1207	0.0283	0.1076	0.0405	0.0013
6	rs79753406	35201057	0.99	0.165458971998582	1	0.442785362986439	0.179140242449081	0.137764962141785	0.0025	0.004	0.0962	0.0169	0.0436	0.0273	0.0217	0.0247	0.0015	0.0318	0.0341	0.1536	0.0019	0.0323	0.1162	0.0202	0.036	0.0019	0.0012	0.0148	0.015	0.1207	0.0282	0.1076	0.0405	0.0013
6	rs1013907	35201858	0.99	0.165458971998582	1	0.442785362986439	0.178664975593619	0.135206467687963	0.0025	0.004	0.0962	0.0169	0.0436	0.0273	0.0217	0.0247	0.0015	0.0318	0.0341	0.1536	0.0019	0.0323	0.1162	0.0202	0.036	0.0019	0.0012	0.0148	0.015	0.1207	0.0282	0.1076	0.0405	0.0013
6	rs114716259	35202026	0.99	0.165458971998582	0.99	0.493036143459036	0.178591922364072	0.135206467687963	0.0025	0.004	0.0962	0.0169	0.0436	0.0273	0.0217	0.0247	0.0015	0.0318	0.0341	0.1536	0.0019	0.0323	0.1162	0.0202	0.036	0.0019	0.0012	0.0148	0.015	0.1207	0.0282	0.1076	0.0405	0.0013
6	rs1929849	35205541	0.99	0.165458971998582	0.99	0.493036143459036	0.177789476391292	0.13630081096927	0.0025	0.004	0.0962	0.017	0.0436	0.0273	0.0217	0.0247	0.0014	0.0318	0.0341	0.1536	0.0019	0.0323	0.1162	0.0203	0.036	0.0019	0.0012	0.0148	0.0151	0.1206	0.0282	0.1076	0.0405	0.0013
6	rs732594	35206553	0.99	0.165458971998582	0.99	0.493036143459036	0.175683950873946	0.135479749741166	0.0025	0.004	0.0962	0.017	0.0436	0.0274	0.0217	0.0247	0.0014	0.0318	0.0341	0.1536	0.0019	0.0323	0.1162	0.0203	0.036	0.0019	0.0012	0.0148	0.0151	0.1206	0.0282	0.1076	0.0405	0.0013
6	rs6934083	35237153	0.99	0.165458971998582	0.99	0.493036143459036	0.168570173745087	0.148266650591268	0.0026	0.0039	0.0962	0.017	0.0436	0.0273	0.0217	0.0247	9e-04	0.0318	0.0341	0.1536	0.0019	0.0323	0.1161	0.0203	0.036	0.002	0.0013	0.0148	0.0155	0.1206	0.0283	0.1076	0.0404	0.0014
6	rs2228265	35253974	0.99	0.165458971998582	1	0.442785362986439	0.170732617994886	0.151385858353115	0.0026	0.0039	0.0962	0.017	0.0436	0.0272	0.0217	0.0247	9e-04	0.0318	0.0341	0.1536	0.002	0.0323	0.1161	0.0203	0.036	0.002	0.0013	0.0148	0.0155	0.1206	0.0283	0.1076	0.0404	0.0014
6	rs33959228	35259397	0.99	0.165458971998582	1	0.442785362986439	0.171516454829089	0.149965144010172	0.0026	0.0039	0.0962	0.017	0.0436	0.0272	0.0217	0.0247	9e-04	0.0318	0.0341	0.1536	0.002	0.0323	0.1161	0.0203	0.036	0.002	0.0013	0.0148	0.0155	0.1206	0.0283	0.1076	0.0404	0.0014
6	rs35582935	35260700	0.99	0.165458971998582	1	0.442785362986439	0.17165919497956	0.149776079071407	0.0026	0.0039	0.0962	0.017	0.0435	0.0272	0.0217	0.0247	9e-04	0.0318	0.0341	0.1536	0.002	0.0323	0.1161	0.0203	0.036	0.002	0.0013	0.0148	0.0155	0.1206	0.0283	0.1076	0.0404	0.0014
6	rs10947541	35270213	0.99	0.165458971998582	1	0.442785362986439	0.180129666117796	0.146012857315485	0.0026	0.0039	0.0961	0.017	0.0435	0.0272	0.0218	0.0248	0.001	0.0318	0.034	0.1537	0.002	0.0322	0.1161	0.0203	0.0361	0.002	0.0013	0.0147	0.0154	0.1207	0.0284	0.1076	0.0404	0.0014
6	rs10755687	35278796	0.99	0.165458971998582	1	0.442785362986439	0.186281939664931	0.136666311100549	0.0026	0.0039	0.0961	0.017	0.0435	0.0272	0.0218	0.0248	0.001	0.0318	0.034	0.1537	0.002	0.0322	0.116	0.0204	0.0362	0.002	0.0013	0.0147	0.0154	0.1207	0.0284	0.1076	0.0403	0.0014
6	Affx-28543872	35285720	0.99	0.165458971998582	1	0.442785362986439	0.191297000820065	0.131041660402904	0.0026	0.0038	0.0962	0.017	0.0434	0.0271	0.0218	0.0249	0.001	0.0318	0.0338	0.1538	0.002	0.0322	0.116	0.0204	0.0362	0.002	0.0013	0.0147	0.0152	0.1208	0.0285	0.1076	0.0403	0.0014
6	rs34474204	35309951	0.99	0.165458971998582	1	0.442785362986439	0.204148879309043	0.123385683898008	0.0026	0.0038	0.0963	0.0169	0.0433	0.027	0.0218	0.0252	0.001	0.0319	0.0337	0.1539	0.002	0.0322	0.116	0.0205	0.0362	0.002	0.0013	0.0147	0.0151	0.1206	0.0286	0.1075	0.0403	0.0014
6	rs116213531	35310847	0.99	0.165458971998582	0.99	0.493036143459036	0.204543359149927	0.123209689104335	0.0026	0.0038	0.0963	0.0169	0.0433	0.027	0.0218	0.0252	0.001	0.0319	0.0337	0.1539	0.002	0.0322	0.116	0.0205	0.0362	0.002	0.0013	0.0147	0.0151	0.1206	0.0286	0.1075	0.0403	0.0014
6	rs6919734	35311988	0.99	0.165458971998582	0.99	0.493036143459036	0.204898759579713	0.124708639575844	0.0026	0.0038	0.0963	0.0169	0.0433	0.027	0.0218	0.0252	0.001	0.0319	0.0337	0.1539	0.002	0.0322	0.116	0.0205	0.0362	0.002	0.0013	0.0147	0.0151	0.1206	0.0286	0.1075	0.0403	0.0014
6	rs2267664	35312254	0.99	0.165458971998582	0.99	0.493036143459036	0.205056827402732	0.124178823883261	0.0026	0.0038	0.0963	0.0169	0.0433	0.027	0.0218	0.0252	0.001	0.0319	0.0337	0.1539	0.002	0.0322	0.116	0.0205	0.0362	0.002	0.0013	0.0147	0.0151	0.1206	0.0286	0.1075	0.0403	0.0014
6	rs7771474	35320447	0.99	0.165458971998582	0.99	0.493036143459036	0.235825884878435	0.135753234436124	0.0026	0.0037	0.0964	0.0169	0.0433	0.027	0.0219	0.0252	0.001	0.0319	0.0336	0.1539	0.002	0.0321	0.1159	0.0205	0.0364	0.002	0.0013	0.0146	0.015	0.1205	0.0286	0.1075	0.0402	0.0014
6	rs7758272	35322975	0.99	0.165458971998582	0.99	0.493036143459036	0.250207754430416	0.13951106584179	0.0027	0.0037	0.0965	0.0169	0.0433	0.0269	0.0219	0.0253	0.001	0.0319	0.0336	0.1539	0.002	0.032	0.1159	0.0205	0.0365	0.002	0.0013	0.0146	0.015	0.1205	0.0286	0.1075	0.0402	0.0014
6	rs7746988	35324741	1	0.141401729381863	0.99	0.493036143459036	0.263873946232178	0.140340967751042	0.0027	0.0037	0.0966	0.0169	0.0433	0.0269	0.0219	0.0253	0.001	0.0319	0.0336	0.1539	0.002	0.032	0.1159	0.0205	0.0366	0.002	0.0013	0.0146	0.015	0.1204	0.0286	0.1075	0.0401	0.0014
6	rs6457815	35330898	1	0.141401729381863	0.99	0.493036143459036	0.302766594294532	0.142655642474505	0.0027	0.0037	0.0967	0.0169	0.0432	0.0269	0.022	0.0254	0.0011	0.0319	0.0335	0.1539	0.0021	0.0319	0.1159	0.0205	0.0368	0.002	0.0013	0.0146	0.015	0.1203	0.0286	0.1075	0.04	0.0014
6	rs11751895	35331104	1	0.141401729381863	0.99	0.493036143459036	0.303991281633881	0.141265183652703	0.0027	0.0037	0.0967	0.0169	0.0432	0.0269	0.022	0.0254	0.0011	0.0319	0.0335	0.1539	0.0021	0.0319	0.1159	0.0205	0.0368	0.002	0.0013	0.0146	0.015	0.1203	0.0286	0.1075	0.04	0.0014
6	rs72911076	35334984	1	0.141401729381863	0.99	0.493036143459036	0.32587136263187	0.143957862252959	0.0027	0.0037	0.0968	0.0169	0.0432	0.0269	0.022	0.0254	0.0011	0.0319	0.0335	0.1539	0.0021	0.0318	0.1158	0.0206	0.037	0.002	0.0013	0.0146	0.0149	0.1202	0.0286	0.1075	0.04	0.0014
6	rs7754530	35337958	1	0.141401729381863	0.99	0.493036143459036	0.340953040288901	0.151670577547215	0.0027	0.0037	0.0968	0.0169	0.0432	0.0268	0.022	0.0254	0.0011	0.0319	0.0334	0.1539	0.0021	0.0318	0.1158	0.0206	0.0371	0.002	0.0013	0.0146	0.0149	0.1202	0.0285	0.1075	0.0399	0.0014
6	rs7739752	35339035	1	0.141401729381863	1	0.442785362986439	0.341421916913422	0.151480743441866	0.0027	0.0037	0.0968	0.0169	0.0432	0.0268	0.022	0.0254	0.0011	0.0319	0.0334	0.1539	0.0021	0.0318	0.1158	0.0206	0.0371	0.002	0.0013	0.0146	0.0149	0.1202	0.0285	0.1075	0.0399	0.0014
6	rs6913026	35340894	1	0.141401729381863	1	0.442785362986439	0.341995441916016	0.150816995741665	0.0027	0.0037	0.0968	0.0169	0.0432	0.0268	0.022	0.0254	0.0011	0.0319	0.0334	0.1539	0.0021	0.0318	0.1158	0.0206	0.0371	0.002	0.0013	0.0146	0.0149	0.1202	0.0285	0.1075	0.0399	0.0014
6	rs76690650	35345568	1	0.141401729381863	1	0.442785362986439	0.343353029119719	0.150343530873822	0.0027	0.0037	0.0968	0.0169	0.0432	0.0268	0.022	0.0254	0.0011	0.0319	0.0334	0.1539	0.0021	0.0318	0.1158	0.0206	0.0371	0.002	0.0013	0.0146	0.0149	0.1202	0.0285	0.1075	0.0399	0.0014
6	rs6937483	35350759	1	0.141401729381863	1	0.442785362986439	0.344661027917231	0.152525884493987	0.0027	0.0037	0.0968	0.0169	0.0432	0.0268	0.0221	0.0254	0.0011	0.0319	0.0334	0.1539	0.0021	0.0318	0.1158	0.0206	0.0371	0.002	0.0013	0.0146	0.0149	0.1202	0.0285	0.1075	0.0399	0.0014
6	rs6922548	35353523	1	0.141401729381863	1	0.442785362986439	0.345656828226624	0.153287601628678	0.0027	0.0037	0.0968	0.0169	0.0432	0.0268	0.0221	0.0254	0.0011	0.0319	0.0334	0.1539	0.0021	0.0318	0.1158	0.0206	0.0371	0.002	0.0013	0.0146	0.0149	0.1202	0.0285	0.1075	0.0399	0.0014
6	rs9658105	35357674	1	0.141401729381863	1	0.442785362986439	0.415956170399685	0.171769339030634	0.0027	0.0037	0.0968	0.017	0.0431	0.0268	0.0222	0.0254	0.0011	0.0318	0.0333	0.1541	0.0021	0.0317	0.1157	0.0206	0.0375	0.0021	0.0014	0.0146	0.0149	0.1202	0.0284	0.1074	0.0398	0.0015
6	rs3798343	35357693	1	0.141401729381863	0.99	0.493036143459036	0.415495314923875	0.163507035332616	0.0027	0.0037	0.0968	0.017	0.0431	0.0268	0.0222	0.0254	0.0011	0.0318	0.0333	0.1541	0.0021	0.0317	0.1157	0.0206	0.0375	0.0021	0.0014	0.0146	0.0149	0.1202	0.0284	0.1074	0.0398	0.0015
6	rs6915115	35358945	1	0.141401729381863	0.99	0.493036143459036	0.420404930870881	0.180172472046848	0.0027	0.0037	0.0968	0.017	0.0431	0.0268	0.0223	0.0254	0.0011	0.0318	0.0333	0.1541	0.0021	0.0317	0.1156	0.0206	0.0375	0.0021	0.0014	0.0146	0.0149	0.1202	0.0284	0.1074	0.0397	0.0015
6	rs6457816	35362848	1	0.141401729381863	0.99	0.493036143459036	0.423248233030254	0.179869976297521	0.0028	0.0037	0.0967	0.017	0.0431	0.0267	0.0223	0.0254	0.0011	0.0318	0.0332	0.1542	0.0021	0.0317	0.1156	0.0206	0.0375	0.0022	0.0014	0.0146	0.0148	0.1202	0.0284	0.1073	0.0397	0.0015
6	rs9658108	35363757	1	0.141401729381863	0.99	0.493036143459036	0.435482636731512	0.191589483714304	0.0028	0.0037	0.0966	0.017	0.0431	0.0267	0.0224	0.0254	0.0012	0.0317	0.0331	0.1543	0.0021	0.0318	0.1154	0.0207	0.0376	0.0023	0.0014	0.0146	0.0147	0.1202	0.0285	0.1071	0.0397	0.0015
6	rs2284197	35365457	1	0.141401729381863	1	0.442785362986439	0.466423959397326	0.177456329898865	0.003	0.0036	0.0965	0.0169	0.0432	0.0265	0.0225	0.0255	0.0013	0.0316	0.0329	0.1544	0.0022	0.0319	0.1151	0.0208	0.0377	0.0026	0.0015	0.0145	0.0145	0.1203	0.0286	0.1067	0.0397	0.0016
6	rs9658119	35365967	1	0.141401729381863	1	0.442785362986439	0.467949461570005	0.167128792396699	0.003	0.0036	0.0965	0.0169	0.0432	0.0265	0.0225	0.0255	0.0013	0.0316	0.0329	0.1544	0.0022	0.032	0.115	0.0208	0.0377	0.0026	0.0015	0.0145	0.0145	0.1203	0.0286	0.1066	0.0397	0.0016
6	rs2267665	35369491	1	0.141401729381863	1	0.442785362986439	0.489435635867493	0.174056350721269	0.0031	0.0036	0.0964	0.0168	0.0432	0.0264	0.0226	0.0255	0.0013	0.0316	0.0328	0.1547	0.0023	0.0319	0.1148	0.0209	0.0378	0.0026	0.0016	0.0144	0.0144	0.1205	0.0287	0.1064	0.0397	0.0016
6	rs1883322	35369806	1	0.141401729381863	1	0.442785362986439	0.489685317525605	0.173956696920553	0.0031	0.0036	0.0965	0.0168	0.0432	0.0264	0.0226	0.0255	0.0013	0.0316	0.0328	0.1547	0.0023	0.0319	0.1147	0.0209	0.0378	0.0026	0.0016	0.0144	0.0144	0.1204	0.0287	0.1064	0.0397	0.0016
6	rs7751481	35371753	1	0.141401729381863	1	0.442785362986439	0.490684658670312	0.175353651080667	0.0031	0.0036	0.0965	0.0168	0.0432	0.0264	0.0226	0.0255	0.0013	0.0316	0.0327	0.1547	0.0023	0.0319	0.1147	0.0209	0.0378	0.0026	0.0016	0.0144	0.0144	0.1205	0.0287	0.1064	0.0397	0.0016
6	rs2267667	35372524	1	0.141401729381863	1.01	0.39608418712213	0.488811700654995	0.18118205421371	0.0031	0.0036	0.0965	0.0168	0.0432	0.0264	0.0226	0.0255	0.0013	0.0316	0.0327	0.1547	0.0023	0.0319	0.1147	0.0209	0.0377	0.0026	0.0016	0.0144	0.0144	0.1206	0.0287	0.1064	0.0397	0.0016
6	rs6906237	35375526	1	0.141401729381863	1	0.442785362986439	0.516818858736043	0.18922542205828	0.0031	0.0036	0.0964	0.0169	0.0432	0.0264	0.0227	0.0255	0.0013	0.0316	0.0326	0.1547	0.0023	0.0319	0.1147	0.0209	0.0379	0.0026	0.0016	0.0144	0.0143	0.1207	0.0287	0.1063	0.0397	0.0016
6	rs6911817	35376287	1	0.141401729381863	1	0.442785362986439	0.516818858736043	0.194584414881238	0.0031	0.0036	0.0964	0.0169	0.0432	0.0264	0.0227	0.0255	0.0013	0.0316	0.0326	0.1547	0.0023	0.0319	0.1147	0.0209	0.0379	0.0026	0.0016	0.0144	0.0143	0.1207	0.0287	0.1063	0.0397	0.0016
6	rs2267668	35377922	1	0.141401729381863	1	0.442785362986439	0.516178399222255	0.192310956719163	0.0031	0.0036	0.0964	0.0169	0.0433	0.0264	0.0227	0.0255	0.0013	0.0316	0.0326	0.1547	0.0023	0.0319	0.1147	0.0209	0.0379	0.0026	0.0016	0.0144	0.0143	0.1207	0.0287	0.1062	0.0397	0.0016
6	rs9658130	35378040	1	0.141401729381863	1	0.442785362986439	0.515794305458955	0.189635846206003	0.0031	0.0036	0.0964	0.0169	0.0433	0.0264	0.0227	0.0255	0.0013	0.0316	0.0326	0.1547	0.0023	0.0319	0.1147	0.0209	0.0379	0.0026	0.0016	0.0143	0.0143	0.1207	0.0287	0.1062	0.0397	0.0016
6	rs2267669	35378124	1	0.141401729381863	1	0.442785362986439	0.515986335280896	0.190457601211917	0.0031	0.0036	0.0964	0.0169	0.0433	0.0264	0.0227	0.0255	0.0013	0.0316	0.0326	0.1547	0.0023	0.0319	0.1147	0.0209	0.0379	0.0026	0.0016	0.0143	0.0143	0.1207	0.0287	0.1062	0.0397	0.0016
6	rs2016520	35378778	1	0.141401729381863	1	0.442785362986439	0.540061414043996	0.195828285934303	0.0031	0.0036	0.0964	0.0169	0.0433	0.0264	0.0228	0.0255	0.0013	0.0316	0.0326	0.1547	0.0023	0.0319	0.1147	0.0209	0.038	0.0025	0.0016	0.0144	0.0143	0.1207	0.0287	0.1062	0.0396	0.0016
6	rs36018387	35386872	1	0.141401729381863	1	0.442785362986439	0.537186673143633	0.205663625006384	0.0031	0.0036	0.0964	0.0169	0.0433	0.0264	0.0228	0.0255	0.0013	0.0317	0.0326	0.1547	0.0023	0.0319	0.1147	0.0209	0.038	0.0026	0.0016	0.0144	0.0142	0.1207	0.0287	0.1062	0.0396	0.0016
6	rs2076167	35391787	1	0.141401729381863	1	0.442785362986439	0.52769984461028	0.203767785973492	0.0031	0.0037	0.0961	0.0169	0.0434	0.0263	0.0227	0.0255	0.0013	0.0318	0.0327	0.1547	0.0023	0.0321	0.1146	0.0208	0.038	0.0026	0.0016	0.0143	0.0141	0.1208	0.0289	0.1061	0.0396	0.0016
6	rs1053046	35395578	1	0.141401729381863	1	0.442785362986439	0.549718185849364	0.213946050265809	0.0031	0.0037	0.0961	0.0169	0.0434	0.0263	0.0227	0.0255	0.0013	0.0318	0.0327	0.1547	0.0023	0.0321	0.1144	0.0209	0.038	0.0026	0.0016	0.0143	0.014	0.1208	0.0289	0.1061	0.0396	0.0016
6	rs4713858	35402785	1	0.141401729381863	1	0.442785362986439	0.579981672923781	0.229079194451356	0.0031	0.0038	0.0959	0.017	0.0434	0.0263	0.0227	0.0255	0.0013	0.032	0.0327	0.1548	0.0023	0.0322	0.1139	0.0209	0.0382	0.0025	0.0016	0.0142	0.0139	0.1208	0.0291	0.106	0.0397	0.0016
6	rs6457821	35402805	1	0.141401729381863	1	0.442785362986439	0.581132128507898	0.23072049778309	0.0031	0.0038	0.0959	0.017	0.0434	0.0263	0.0227	0.0255	0.0013	0.032	0.0327	0.1548	0.0023	0.0322	0.1139	0.0209	0.0382	0.0025	0.0016	0.0142	0.0139	0.1208	0.0291	0.106	0.0397	0.0016
6	rs74792490	35416229	1	0.141401729381863	1	0.442785362986439	0.727833793070828	0.283750872450552	0.0032	0.0039	0.0957	0.0164	0.0436	0.0263	0.0228	0.0255	0.0014	0.0323	0.0322	0.1558	0.0024	0.0323	0.1126	0.0211	0.0384	0.0024	0.0016	0.014	0.0135	0.1207	0.0295	0.1059	0.0397	0.0019
6	rs9368868	35416280	1	0.141401729381863	1	0.442785362986439	0.727308999290856	0.281415529870671	0.0032	0.0039	0.0957	0.0164	0.0436	0.0263	0.0228	0.0255	0.0014	0.0323	0.0322	0.1558	0.0024	0.0323	0.1126	0.0211	0.0384	0.0024	0.0016	0.014	0.0135	0.1207	0.0295	0.1059	0.0397	0.0019
6	rs12525006	35417503	1	0.141401729381863	1	0.442785362986439	0.743882292143355	0.283283331766947	0.0032	0.004	0.0957	0.0164	0.0436	0.0263	0.0228	0.0255	0.0014	0.0324	0.0321	0.1558	0.0024	0.0323	0.1125	0.0212	0.0385	0.0024	0.0016	0.014	0.0135	0.1207	0.0295	0.1059	0.0398	0.002
6	rs6907678	35418954	1	0.141401729381863	1	0.442785362986439	0.749493853533256	0.254880141437348	0.0033	0.004	0.0957	0.0164	0.0436	0.0263	0.0228	0.0256	0.0014	0.0324	0.032	0.1559	0.0024	0.0323	0.1124	0.0213	0.0386	0.0023	0.0016	0.014	0.0135	0.1206	0.0295	0.1059	0.0398	0.002
6	rs45454199	35423416	1	0.141401729381863	1	0.442785362986439	0.790611101291508	0.303716441528849	0.0032	0.004	0.0955	0.0164	0.0436	0.0263	0.0228	0.0255	0.0013	0.0324	0.0321	0.1561	0.0024	0.0323	0.1126	0.0213	0.0386	0.0023	0.0016	0.014	0.0135	0.1205	0.0295	0.1057	0.0398	0.002
6	rs7761870	35423886	1	0.141401729381863	1	0.442785362986439	0.793256394661823	0.309461137839901	0.0032	0.004	0.0955	0.0164	0.0436	0.0263	0.0228	0.0255	0.0013	0.0324	0.0321	0.1561	0.0024	0.0323	0.1126	0.0213	0.0386	0.0023	0.0016	0.014	0.0135	0.1205	0.0295	0.1057	0.0398	0.002
6	rs9462088	35430686	1	0.141401729381863	1	0.442785362986439	0.796529388680986	0.260098735734669	0.0032	0.004	0.0954	0.0164	0.0436	0.0263	0.0229	0.0255	0.0013	0.0325	0.0321	0.1562	0.0024	0.0323	0.1127	0.0214	0.0386	0.0023	0.0016	0.014	0.0133	0.1204	0.0295	0.1057	0.0398	0.002
6	rs6927367	35431839	1	0.141401729381863	1	0.442785362986439	0.797075454330121	0.257939203760382	0.0032	0.004	0.0954	0.0164	0.0436	0.0263	0.0229	0.0255	0.0013	0.0325	0.0321	0.1562	0.0024	0.0323	0.1127	0.0214	0.0386	0.0023	0.0016	0.014	0.0133	0.1204	0.0294	0.1057	0.0398	0.002
6	rs3823433	35435593	1	0.141401729381863	1	0.442785362986439	0.813060255696576	0.26580854189286	0.0032	0.004	0.0954	0.0164	0.0436	0.0263	0.0229	0.0255	0.0013	0.0325	0.0321	0.1562	0.0024	0.0323	0.1127	0.0214	0.0387	0.0023	0.0016	0.014	0.0133	0.1204	0.0294	0.1056	0.0398	0.002
6	rs11553984	35436922	1	0.141401729381863	1	0.442785362986439	0.814871037191905	0.249357999179389	0.0032	0.004	0.0954	0.0164	0.0436	0.0263	0.0229	0.0255	0.0013	0.0325	0.0321	0.1562	0.0024	0.0323	0.1127	0.0214	0.0387	0.0023	0.0016	0.014	0.0133	0.1205	0.0294	0.1056	0.0398	0.002
6	rs78498719	35437113	1	0.141401729381863	1	0.442785362986439	0.816998947103342	0.252170644269592	0.0032	0.004	0.0954	0.0164	0.0436	0.0263	0.0229	0.0255	0.0013	0.0325	0.0321	0.1562	0.0024	0.0323	0.1127	0.0214	0.0387	0.0023	0.0016	0.014	0.0133	0.1205	0.0294	0.1056	0.0398	0.002
6	rs35080860	35443835	1	0.141401729381863	1	0.442785362986439	0.885521825154267	0.286795616918561	0.0032	0.004	0.0954	0.0165	0.0435	0.0262	0.0229	0.0256	0.0014	0.0326	0.032	0.1562	0.0024	0.0323	0.1126	0.0214	0.0388	0.0023	0.0016	0.014	0.0133	0.1206	0.0294	0.1054	0.0397	0.002
6	rs72894770	35444987	1	0.141401729381863	1	0.442785362986439	0.903304458336379	0.298953907724961	0.0032	0.004	0.0954	0.0165	0.0435	0.0262	0.0229	0.0256	0.0014	0.0326	0.032	0.1562	0.0024	0.0323	0.1126	0.0214	0.0388	0.0023	0.0016	0.014	0.0133	0.1206	0.0294	0.1054	0.0397	0.002
6	rs9394299	35449326	1	0.141401729381863	1	0.442785362986439	0.922313906385001	0.303835793958286	0.0033	0.004	0.0954	0.0165	0.0434	0.0262	0.0229	0.0256	0.0014	0.0327	0.032	0.1562	0.0024	0.0323	0.1126	0.0214	0.0389	0.0023	0.0016	0.014	0.0133	0.1207	0.0293	0.1053	0.0397	0.002
6	rs79894337	35449672	1	0.141401729381863	1	0.442785362986439	0.937055191474075	0.351417719787432	0.0033	0.004	0.0954	0.0165	0.0434	0.0262	0.0229	0.0256	0.0014	0.0327	0.032	0.1563	0.0024	0.0323	0.1126	0.0214	0.0389	0.0023	0.0016	0.014	0.0133	0.1207	0.0293	0.1053	0.0397	0.002
6	rs11756089	35452346	1	0.141401729381863	1	0.442785362986439	1.01807479699901	0.430425794142742	0.0033	0.004	0.0954	0.0165	0.0433	0.0261	0.0229	0.0256	0.0014	0.0327	0.0319	0.1563	0.0024	0.0323	0.1126	0.0213	0.0389	0.0023	0.0016	0.0141	0.0133	0.1207	0.0293	0.1055	0.0396	0.002
6	rs72894778	35457727	1	0.141401729381863	1	0.442785362986439	1.16707619734197	0.391650463483023	0.0035	0.0041	0.0946	0.017	0.0432	0.0246	0.0238	0.027	0.0016	0.0339	0.032	0.1539	0.002	0.0343	0.1126	0.0211	0.0385	0.0023	0.0013	0.0149	0.0127	0.1208	0.0287	0.1043	0.0402	0.0021
6	rs11758653	35461800	1	0.141401729381863	1	0.442785362986439	1.25449555085019	0.449911931592708	0.0036	0.0042	0.0946	0.0171	0.0432	0.0242	0.0238	0.0272	0.0016	0.0342	0.0316	0.1536	0.0019	0.0346	0.1128	0.0211	0.0384	0.0024	0.0013	0.0152	0.0125	0.121	0.0284	0.1042	0.0405	0.0021
6	rs1051952	35465786	1	0.141401729381863	1	0.442785362986439	1.21529899880678	0.365447050112352	0.0036	0.0042	0.0946	0.0171	0.0432	0.0242	0.0238	0.0272	0.0016	0.0341	0.0316	0.1536	0.0019	0.0346	0.1129	0.0211	0.0384	0.0024	0.0013	0.0151	0.0125	0.1209	0.0284	0.1043	0.0404	0.0021
6	rs41270076	35467891	1	0.141401729381863	1	0.442785362986439	1.23521057936012	0.386650847060502	0.0036	0.0042	0.0946	0.0171	0.0432	0.0242	0.0238	0.0272	0.0016	0.0342	0.0316	0.1535	0.0019	0.0346	0.1129	0.0211	0.0384	0.0024	0.0013	0.0151	0.0125	0.1209	0.0284	0.1042	0.0404	0.0021
6	rs79722771	35469050	1	0.141401729381863	1	0.442785362986439	1.2220771968345	0.374167170520064	0.0036	0.0042	0.0946	0.0171	0.0432	0.0242	0.0238	0.0272	0.0016	0.0342	0.0316	0.1535	0.0019	0.0346	0.1129	0.0211	0.0384	0.0024	0.0013	0.0151	0.0125	0.121	0.0284	0.1042	0.0404	0.0021
6	rs2064318	35477025	1	0.141401729381863	1	0.442785362986439	1.22068322480375	0.359791480993366	0.0036	0.0042	0.0946	0.0172	0.0433	0.0241	0.0237	0.0275	0.0016	0.0344	0.0315	0.1528	0.002	0.0346	0.1133	0.021	0.0385	0.0024	0.0013	0.015	0.0123	0.1213	0.0284	0.1038	0.0405	0.0022
6	rs2064317	35477032	1	0.141401729381863	1	0.442785362986439	1.23147928678042	0.361046108028788	0.0037	0.0042	0.0946	0.0171	0.0433	0.0241	0.0237	0.0275	0.0016	0.0345	0.0315	0.1528	0.002	0.0346	0.1134	0.021	0.0385	0.0024	0.0013	0.015	0.0123	0.1213	0.0284	0.1038	0.0404	0.0022
6	rs78945013	35487659	1	0.141401729381863	1	0.442785362986439	1.39783010050289	0.368094852122376	0.0036	0.0042	0.0946	0.0171	0.0433	0.0241	0.0237	0.0279	0.0015	0.0345	0.0312	0.1532	0.002	0.0347	0.1129	0.021	0.0387	0.0025	0.0013	0.0149	0.0122	0.1214	0.0283	0.1036	0.0406	0.0022
6	rs115269427	35490224	1	0.141401729381863	1	0.442785362986439	1.41734657062847	0.374801309658333	0.0036	0.0042	0.0945	0.0171	0.0433	0.024	0.0237	0.028	0.0015	0.0345	0.0312	0.1532	0.002	0.0347	0.1129	0.021	0.0388	0.0025	0.0013	0.0149	0.0122	0.1214	0.0283	0.1036	0.0406	0.0022
6	rs9380516	35502202	1	0.141401729381863	1	0.442785362986439	1.4852883338875	0.368347305400649	0.0036	0.0042	0.0943	0.0171	0.0432	0.024	0.0238	0.0282	0.0015	0.0344	0.0312	0.1531	0.002	0.035	0.1126	0.0211	0.0389	0.0025	0.0013	0.0149	0.0121	0.1215	0.0283	0.1036	0.0405	0.0022
6	rs12528458	35505311	1	0.141401729381863	1	0.442785362986439	1.50052247504439	0.388443529293688	0.0036	0.0042	0.094	0.0172	0.0433	0.024	0.0238	0.0282	0.0015	0.0345	0.0312	0.1529	0.002	0.0351	0.1125	0.0211	0.039	0.0026	0.0013	0.0149	0.0121	0.1216	0.0283	0.1037	0.0405	0.0022
6	rs76837685	35514316	1	0.141401729381863	1	0.442785362986439	1.49009297220894	0.32432679690171	0.0036	0.0042	0.0934	0.0172	0.0434	0.0239	0.0238	0.0282	0.0015	0.0345	0.0313	0.1526	0.0021	0.0353	0.1123	0.0211	0.039	0.0026	0.0013	0.0149	0.0121	0.1217	0.0284	0.1038	0.0405	0.0023
6	rs9470056	35522145	1	0.141401729381863	1	0.442785362986439	1.47210492172292	0.293741383962787	0.0036	0.0043	0.093	0.0173	0.0435	0.0239	0.0238	0.0282	0.0015	0.0346	0.0313	0.1524	0.0021	0.0355	0.1122	0.0212	0.0391	0.0027	0.0014	0.0149	0.0121	0.1217	0.0285	0.1039	0.0405	0.0024
6	rs74853132	35537065	1	0.141401729381863	1	0.442785362986439	1.44091841069318	0.276066770175467	0.0036	0.0042	0.0927	0.0172	0.0437	0.0238	0.0238	0.0282	0.0014	0.0346	0.0313	0.1519	0.0021	0.036	0.1123	0.0213	0.0391	0.0027	0.0015	0.0148	0.012	0.1216	0.0286	0.1042	0.0404	0.0024
6	rs34981747	35539308	1	0.141401729381863	1	0.442785362986439	1.44032488964495	0.298835134575165	0.0036	0.0042	0.0926	0.0172	0.0438	0.0238	0.0238	0.0282	0.0014	0.0346	0.0313	0.1518	0.0021	0.036	0.1123	0.0213	0.0391	0.0027	0.0015	0.0148	0.012	0.1216	0.0286	0.1042	0.0404	0.0024
6	rs3800373	35542476	1	0.141401729381863	1	0.442785362986439	1.42640319953643	0.257258421026637	0.0037	0.0042	0.0926	0.0172	0.0438	0.0238	0.0238	0.0281	0.0014	0.0346	0.0313	0.1518	0.0021	0.0361	0.1123	0.0213	0.0391	0.0027	0.0015	0.0148	0.012	0.1216	0.0286	0.1042	0.0404	0.0024
6	rs73746493	35553345	1	0.141401729381863	1	0.442785362986439	1.41253167337162	0.254314910087115	0.0037	0.0042	0.0925	0.0173	0.0439	0.0237	0.0238	0.0282	0.0014	0.0346	0.0314	0.1517	0.0021	0.0361	0.1124	0.0213	0.0391	0.0027	0.0015	0.0147	0.012	0.1215	0.0286	0.1042	0.0404	0.0024
6	rs7753746	35565422	1	0.141401729381863	1	0.442785362986439	1.39137957374884	0.22439526242561	0.0037	0.0042	0.0924	0.0173	0.044	0.0237	0.0238	0.0282	0.0013	0.0346	0.0314	0.1516	0.0022	0.0363	0.1124	0.0212	0.0391	0.0026	0.0015	0.0147	0.012	0.1215	0.0286	0.1041	0.0405	0.0023
6	rs78596668	35565737	1	0.141401729381863	1	0.442785362986439	1.39313770463648	0.22875138966079	0.0037	0.0042	0.0924	0.0173	0.044	0.0237	0.0238	0.0282	0.0013	0.0346	0.0314	0.1516	0.0022	0.0363	0.1124	0.0212	0.0391	0.0026	0.0015	0.0147	0.012	0.1215	0.0286	0.1041	0.0405	0.0023
6	rs4713899	35569281	1	0.141401729381863	1	0.442785362986439	1.3789985645157	0.232695058797546	0.0037	0.0042	0.0924	0.0173	0.044	0.0237	0.0238	0.028	0.0013	0.0346	0.0314	0.1517	0.0021	0.0362	0.1124	0.0213	0.0391	0.0026	0.0015	0.0147	0.0119	0.1216	0.0285	0.1042	0.0406	0.0023
6	rs9380524	35589070	1	0.141401729381863	1	0.442785362986439	1.53601861168796	0.212344873480002	0.0037	0.0043	0.0925	0.0172	0.0441	0.0235	0.0237	0.0283	0.0013	0.0349	0.0317	0.152	0.0023	0.0365	0.1124	0.0214	0.0391	0.0027	0.0014	0.0146	0.0118	0.1213	0.0284	0.1032	0.0406	0.0024
6	rs79134986	35592540	1	0.141401729381863	1	0.442785362986439	1.52802590052426	0.213839181615378	0.0037	0.0043	0.0925	0.0172	0.0441	0.0235	0.0237	0.0283	0.0013	0.0349	0.0318	0.152	0.0023	0.0365	0.1124	0.0214	0.039	0.0027	0.0014	0.0146	0.0118	0.1213	0.0284	0.1031	0.0406	0.0024
6	rs1360780	35607571	1	0.141401729381863	1	0.442785362986439	1.5295423397272	0.223310497914428	0.0037	0.0043	0.0926	0.0171	0.0441	0.0235	0.0236	0.0283	0.0013	0.0349	0.0318	0.1519	0.0023	0.0365	0.1125	0.0214	0.039	0.0027	0.0014	0.0146	0.0118	0.1213	0.0284	0.103	0.0406	0.0024
6	rs59595954	35614328	1	0.141401729381863	1	0.442785362986439	1.52964345509241	0.2398703721829	0.0038	0.0043	0.0926	0.0171	0.0441	0.0234	0.0236	0.0283	0.0013	0.0349	0.0318	0.1519	0.0023	0.0365	0.1125	0.0214	0.0389	0.0027	0.0014	0.0146	0.0118	0.1213	0.0284	0.1029	0.0406	0.0024
6	rs13192954	35633456	1	0.141401729381863	1	0.442785362986439	1.41714992512933	0.235556771106777	0.0039	0.0043	0.0924	0.0171	0.0437	0.0232	0.0235	0.0284	0.0014	0.035	0.0317	0.1522	0.0023	0.0368	0.113	0.0217	0.0385	0.0027	0.0015	0.0147	0.0121	0.1217	0.0285	0.1021	0.0404	0.0024
6	rs10947563	35653437	1	0.141401729381863	1	0.442785362986439	1.39450571229638	0.219958662185691	0.0039	0.0043	0.0924	0.017	0.0436	0.0232	0.0235	0.0284	0.0014	0.035	0.0317	0.1523	0.0023	0.0368	0.1131	0.0218	0.0384	0.0027	0.0015	0.0147	0.0122	0.1218	0.0285	0.1019	0.0404	0.0024
6	rs4713916	35669983	1	0.141401729381863	1	0.442785362986439	1.42275828811122	0.202297304811855	0.0038	0.0043	0.092	0.017	0.0437	0.0232	0.0233	0.0283	0.0014	0.0353	0.0319	0.1523	0.0024	0.037	0.1133	0.0217	0.0386	0.0028	0.0015	0.0145	0.0121	0.1221	0.0285	0.1015	0.0403	0.0024
6	rs10456432	35671651	1	0.141401729381863	1	0.442785362986439	1.42886793330509	0.18108100866617	0.0039	0.0043	0.0921	0.0169	0.0437	0.0231	0.0234	0.0284	0.0014	0.0353	0.0319	0.152	0.0024	0.0372	0.1136	0.0216	0.0387	0.0028	0.0015	0.0145	0.0122	0.1217	0.0285	0.1014	0.0405	0.0024
6	rs9394312	35672330	1	0.141401729381863	1	0.442785362986439	1.43607396743198	0.199575892062304	0.0039	0.0043	0.092	0.0169	0.0437	0.0231	0.0234	0.0284	0.0014	0.0353	0.0319	0.1519	0.0024	0.0374	0.1136	0.0216	0.0387	0.0028	0.0015	0.0145	0.0122	0.1216	0.0285	0.1014	0.0405	0.0024
6	rs9380529	35675696	1	0.141401729381863	1	0.442785362986439	1.41243347354134	0.21490866035715	0.0039	0.0043	0.0921	0.0169	0.0437	0.023	0.0234	0.0285	0.0014	0.0353	0.0318	0.1517	0.0024	0.0375	0.1135	0.0216	0.0386	0.0028	0.0015	0.0144	0.0122	0.1223	0.0285	0.1011	0.0404	0.0024
6	rs111388699	35687785	1.01	0.120031835070186	1	0.442785362986439	1.33258025729053	0.169098063038906	0.0041	0.0047	0.0904	0.0166	0.0442	0.0227	0.0234	0.0288	0.0015	0.0354	0.0318	0.1515	0.0026	0.038	0.1135	0.0218	0.0381	0.0029	0.0017	0.0145	0.0125	0.123	0.0285	0.0998	0.0404	0.0026
6	rs2817032	35688619	1.01	0.120031835070186	1	0.442785362986439	1.33325288488063	0.16068795149121	0.0041	0.0047	0.0903	0.0166	0.0443	0.0227	0.0234	0.0288	0.0015	0.0354	0.0318	0.1515	0.0026	0.0381	0.1136	0.0218	0.0381	0.0029	0.0017	0.0145	0.0125	0.1231	0.0285	0.0997	0.0404	0.0027
6	rs12203716	35692928	1.01	0.120031835070186	0.99	0.493036143459036	1.36762911566509	0.13611819557859	0.0041	0.0047	0.0899	0.0162	0.0444	0.0225	0.0232	0.029	0.0016	0.0358	0.032	0.1514	0.0027	0.0382	0.1136	0.0218	0.0379	0.003	0.0017	0.0145	0.0126	0.1231	0.0286	0.0995	0.0404	0.0028
6	rs76917354	35694245	1.01	0.120031835070186	0.99	0.493036143459036	1.38815848635743	0.140987686878883	0.0042	0.0047	0.0898	0.0162	0.0444	0.0224	0.0232	0.029	0.0016	0.0358	0.032	0.1513	0.0027	0.0383	0.1136	0.0217	0.0379	0.003	0.0017	0.0145	0.0127	0.1232	0.0286	0.0995	0.0404	0.0028
6	rs75552415	35695193	1.01	0.120031835070186	0.99	0.493036143459036	1.39841706349069	0.153764363523109	0.0042	0.0047	0.0897	0.0162	0.0444	0.0223	0.0232	0.029	0.0016	0.0359	0.032	0.1513	0.0027	0.0383	0.1136	0.0217	0.0379	0.003	0.0017	0.0145	0.0127	0.1233	0.0286	0.0995	0.0403	0.0028
6	rs7751693	35695274	1.01	0.120031835070186	0.99	0.493036143459036	1.39900411829879	0.152716186488065	0.0042	0.0047	0.0897	0.0162	0.0444	0.0223	0.0232	0.029	0.0016	0.0359	0.032	0.1512	0.0027	0.0383	0.1136	0.0217	0.0379	0.003	0.0017	0.0145	0.0127	0.1233	0.0286	0.0995	0.0403	0.0028
6	rs2817041	35705892	1.01	0.120031835070186	0.99	0.493036143459036	1.35252484396666	0.107178599216655	0.0044	0.0048	0.0898	0.0161	0.0444	0.022	0.023	0.029	0.0018	0.0364	0.0318	0.1501	0.0028	0.0385	0.1134	0.0215	0.0378	0.003	0.0017	0.0147	0.013	0.1249	0.0287	0.0989	0.0399	0.0027
6	rs2766551	35718651	1.01	0.120031835070186	0.99	0.493036143459036	1.18107775033975	0.119187917616413	0.0048	0.005	0.0903	0.016	0.0441	0.0212	0.0224	0.0291	0.002	0.0368	0.0314	0.1484	0.0028	0.0388	0.1134	0.0212	0.0369	0.0031	0.0018	0.0155	0.0135	0.1276	0.0283	0.0986	0.0394	0.0028
6	rs2766554	35719327	1.01	0.120031835070186	0.99	0.493036143459036	1.15304930573501	0.113762026395592	0.0048	0.005	0.09	0.0159	0.0441	0.0211	0.0225	0.0292	0.002	0.037	0.0314	0.1476	0.0028	0.0389	0.1137	0.0211	0.0368	0.0031	0.0018	0.0155	0.0135	0.1278	0.0282	0.0989	0.0393	0.0028
6	rs74541241	35720311	1.01	0.120031835070186	0.99	0.493036143459036	1.16525076366168	0.127281264844169	0.0048	0.005	0.0899	0.0158	0.0439	0.0211	0.0224	0.0293	0.002	0.037	0.0314	0.1475	0.0028	0.0389	0.1139	0.0211	0.0367	0.0031	0.0018	0.0156	0.0136	0.128	0.0284	0.0989	0.0392	0.0028
6	rs2766566	35732529	1.01	0.120031835070186	0.99	0.493036143459036	1.06343202388793	0.0979927276923974	0.0048	0.0051	0.0894	0.0152	0.0438	0.0205	0.0221	0.0296	0.002	0.0368	0.0315	0.147	0.0029	0.0395	0.1153	0.0207	0.0359	0.0031	0.0018	0.0158	0.0139	0.1299	0.0282	0.0986	0.0389	0.0026
6	rs74827100	35734606	1.01	0.120031835070186	0.99	0.493036143459036	1.03481598585225	0.104026197581515	0.0048	0.0051	0.0894	0.0151	0.0437	0.0204	0.0221	0.0297	0.002	0.0368	0.0315	0.1469	0.0029	0.0396	0.1155	0.0206	0.0358	0.0032	0.0018	0.0158	0.014	0.1301	0.0282	0.0985	0.0389	0.0026
6	rs2817057	35734884	1.01	0.120031835070186	0.99	0.493036143459036	1.02647491892349	0.0858200580892257	0.0048	0.0051	0.0894	0.0152	0.0437	0.0204	0.0221	0.0297	0.002	0.0368	0.0315	0.1469	0.0029	0.0396	0.1155	0.0206	0.0358	0.0031	0.0018	0.0158	0.014	0.1301	0.0282	0.0985	0.0389	0.0026
6	rs111605439	35745305	1.01	0.120031835070186	0.99	0.493036143459036	0.917007712722051	0.0967869462338897	0.0047	0.0051	0.0893	0.015	0.0435	0.0204	0.022	0.0297	0.002	0.0369	0.0312	0.1454	0.0029	0.0399	0.1161	0.0205	0.0354	0.0032	0.0018	0.0163	0.0141	0.131	0.0283	0.0991	0.0385	0.0026
6	rs2766581	35750299	1.01	0.120031835070186	0.99	0.493036143459036	0.870965425924673	0.0760429869509714	0.0048	0.0051	0.0893	0.015	0.0434	0.0203	0.022	0.0297	0.002	0.0369	0.0311	0.1451	0.003	0.04	0.1161	0.0205	0.0353	0.0032	0.0018	0.0165	0.0142	0.1311	0.0283	0.0992	0.0385	0.0026
6	rs116063149	35764839	1.01	0.120031835070186	0.99	0.493036143459036	0.709195159893545	0.0478707019911049	0.0047	0.0053	0.0898	0.0141	0.0433	0.0193	0.0212	0.0305	0.0018	0.0364	0.0311	0.1425	0.0029	0.041	0.1169	0.0201	0.0336	0.0038	0.002	0.0179	0.014	0.133	0.0288	0.1006	0.0383	0.0021
6	rs56241229	35767734	1.01	0.120031835070186	0.99	0.493036143459036	0.731361737822739	0.0516406600843847	0.0047	0.0053	0.0898	0.014	0.0431	0.019	0.0211	0.0306	0.0018	0.0363	0.0311	0.1421	0.003	0.0412	0.1169	0.0202	0.0334	0.0038	0.002	0.0181	0.014	0.1335	0.0287	0.1009	0.0382	0.0021
6	rs2766524	35772755	1.01	0.120031835070186	0.99	0.493036143459036	0.724762381380676	0.0466222634313	0.0047	0.0053	0.0899	0.0139	0.043	0.0189	0.0211	0.0307	0.0018	0.0363	0.031	0.142	0.003	0.0413	0.1169	0.0202	0.0333	0.0038	0.002	0.0182	0.014	0.1336	0.0287	0.1011	0.0381	0.0021
6	rs880062	35778989	1.01	0.120031835070186	0.99	0.493036143459036	0.75542876495528	0.051332012947862	0.0048	0.0053	0.0902	0.0139	0.0429	0.0186	0.0211	0.0308	0.0017	0.0361	0.0309	0.1418	0.0029	0.0414	0.1171	0.0204	0.0331	0.0038	0.0021	0.0184	0.014	0.1339	0.0287	0.1014	0.0379	0.002
6	rs2237232	35812379	1.01	0.120031835070186	0.99	0.493036143459036	0.759625960782164	0.0456808493126426	0.0048	0.0054	0.0902	0.0138	0.0429	0.0185	0.021	0.0309	0.0017	0.036	0.0309	0.142	0.0029	0.0415	0.1171	0.0205	0.0329	0.0038	0.0021	0.0185	0.014	0.1339	0.0288	0.1013	0.0379	0.002
6	rs6457862	35813629	1.01	0.120031835070186	0.99	0.493036143459036	0.75924397704913	0.0459741297644504	0.0048	0.0054	0.0902	0.0138	0.0429	0.0185	0.021	0.0309	0.0017	0.036	0.0309	0.142	0.0029	0.0415	0.1171	0.0205	0.0329	0.0038	0.0021	0.0185	0.014	0.1339	0.0288	0.1013	0.0379	0.002
6	rs77408498	35827593	1.01	0.120031835070186	0.99	0.493036143459036	0.761919627345124	0.041214040100107	0.0048	0.0054	0.0901	0.0138	0.0429	0.0185	0.021	0.0308	0.0017	0.0361	0.0308	0.1419	0.003	0.0415	0.1171	0.0205	0.0329	0.0038	0.0022	0.0185	0.014	0.1339	0.0287	0.1013	0.0379	0.002
6	rs111816942	35828868	1.01	0.120031835070186	0.99	0.493036143459036	0.761919627345124	0.041214040100107	0.0048	0.0054	0.0901	0.0138	0.0429	0.0185	0.021	0.0308	0.0017	0.0361	0.0308	0.1419	0.003	0.0415	0.1171	0.0205	0.0329	0.0038	0.0022	0.0185	0.014	0.1339	0.0287	0.1013	0.0379	0.002
6	rs11968721	35855286	1.01	0.120031835070186	0.99	0.493036143459036	0.763526992154879	0.0330586696625765	0.0048	0.0054	0.0901	0.0138	0.0429	0.0185	0.021	0.0308	0.0017	0.0361	0.0308	0.1419	0.003	0.0415	0.1171	0.0205	0.0329	0.0038	0.0022	0.0185	0.014	0.1339	0.0287	0.1013	0.0379	0.002
6	rs79642791	35883361	1.01	0.120031835070186	0.99	0.493036143459036	0.769356480349127	0.0331093022106909	0.0048	0.0054	0.0901	0.0138	0.0429	0.0185	0.021	0.0308	0.0017	0.0361	0.0308	0.1419	0.003	0.0415	0.1172	0.0206	0.0329	0.0038	0.0023	0.0186	0.014	0.1339	0.0287	0.1014	0.0378	0.002
6	rs13219605	35892943	1.01	0.120031835070186	0.99	0.493036143459036	0.771509060726445	0.0377034631139029	0.0048	0.0054	0.0901	0.0137	0.0429	0.0185	0.021	0.0308	0.0017	0.0361	0.0308	0.1419	0.003	0.0415	0.1171	0.0206	0.0329	0.0037	0.0023	0.0186	0.0139	0.1339	0.0286	0.1014	0.0378	0.002
6	rs114694443	35900398	1.01	0.120031835070186	0.99	0.493036143459036	0.787038269823752	0.0380265792643698	0.0048	0.0054	0.0901	0.0137	0.0429	0.0184	0.021	0.0308	0.0017	0.0361	0.0307	0.1418	0.003	0.0415	0.1175	0.0207	0.0329	0.0037	0.0023	0.0186	0.0139	0.134	0.0286	0.1014	0.0378	0.002
6	rs651158	35906389	1.01	0.120031835070186	0.99	0.493036143459036	0.805442570503575	0.0379187350825751	0.0048	0.0054	0.0901	0.0136	0.0428	0.0183	0.0209	0.0308	0.0017	0.0361	0.0307	0.1417	0.003	0.0415	0.1176	0.0208	0.0328	0.0037	0.0024	0.0187	0.0139	0.1341	0.0285	0.1015	0.0378	0.0019
6	rs2295852	35923246	1.01	0.120031835070186	0.99	0.493036143459036	0.817551016771943	0.0292201243966722	0.0047	0.0055	0.0901	0.0134	0.0423	0.0181	0.0207	0.0306	0.0016	0.0364	0.0309	0.1419	0.0031	0.0413	0.1183	0.0208	0.0327	0.0037	0.0024	0.019	0.014	0.1343	0.0284	0.1012	0.0381	0.0019
6	rs11756141	35929098	1.01	0.120031835070186	0.99	0.493036143459036	0.820313767689632	0.0265095516250392	0.0046	0.0055	0.0901	0.0134	0.0423	0.0181	0.0207	0.0306	0.0016	0.0364	0.0309	0.1419	0.0031	0.0413	0.1184	0.0208	0.0327	0.0037	0.0024	0.019	0.014	0.1344	0.0285	0.1012	0.0381	0.0019
6	rs58334434	35944619	1.01	0.120031835070186	0.99	0.493036143459036	0.820234776407621	0.0299412080654744	0.0046	0.0055	0.0901	0.0134	0.0423	0.0181	0.0207	0.0306	0.0016	0.0363	0.0309	0.1419	0.003	0.0412	0.1184	0.0208	0.0327	0.0037	0.0024	0.019	0.014	0.1344	0.0285	0.1012	0.0381	0.0019
6	rs9470185	35945343	1.01	0.120031835070186	0.99	0.493036143459036	0.820471760050598	0.0288864280875127	0.0046	0.0055	0.0901	0.0134	0.0423	0.0181	0.0207	0.0306	0.0016	0.0363	0.0309	0.1419	0.003	0.0412	0.1184	0.0208	0.0327	0.0037	0.0024	0.019	0.014	0.1344	0.0285	0.1012	0.0381	0.0019
6	rs17656051	35949003	1.01	0.120031835070186	0.99	0.493036143459036	0.819681928883037	0.0250673839259533	0.0046	0.0055	0.09	0.0134	0.0423	0.018	0.0207	0.0306	0.0016	0.0363	0.031	0.1419	0.003	0.0412	0.1186	0.0207	0.0327	0.0037	0.0024	0.019	0.014	0.1345	0.0286	0.1012	0.0381	0.0019
6	rs75007513	35949799	1.01	0.120031835070186	0.98	0.546929419532092	0.829260787649792	0.0243606587246182	0.0046	0.0055	0.09	0.0134	0.0422	0.0181	0.0207	0.0307	0.0016	0.0363	0.0309	0.1419	0.003	0.0412	0.1186	0.0207	0.0327	0.0037	0.0024	0.019	0.014	0.1345	0.0286	0.1011	0.038	0.0019
6	rs9470187	35950210	1.01	0.120031835070186	0.97	0.604552021827049	0.836097860558519	0.0234476996623001	0.0046	0.0055	0.0899	0.0133	0.0422	0.0181	0.0207	0.0307	0.0016	0.0363	0.0309	0.1418	0.003	0.0412	0.1187	0.0207	0.0327	0.0037	0.0024	0.019	0.014	0.1345	0.0286	0.1011	0.038	0.002
6	rs17707331	35960390	1.01	0.120031835070186	0.97	0.604552021827049	0.883482694626917	0.0434791527632045	0.0047	0.0056	0.0899	0.0134	0.0417	0.0182	0.0206	0.0319	0.0017	0.0359	0.0308	0.1408	0.003	0.0408	0.12	0.0203	0.0326	0.0037	0.0023	0.0194	0.014	0.1351	0.0286	0.1006	0.0378	0.0021
6	rs3800369	35965810	1.01	0.120031835070186	0.95	0.731303845289611	0.886582955623667	0.0382967962738391	0.0047	0.0056	0.0899	0.0134	0.0417	0.0182	0.0206	0.0319	0.0017	0.0359	0.0308	0.1408	0.003	0.0408	0.12	0.0203	0.0326	0.0037	0.0023	0.0194	0.014	0.1351	0.0286	0.1006	0.0378	0.0021
6	rs17713154	35967772	1.01	0.120031835070186	0.95	0.731303845289611	0.890260230018267	0.0380265792643698	0.0047	0.0056	0.0899	0.0134	0.0417	0.0182	0.0206	0.0319	0.0017	0.0359	0.0308	0.1408	0.003	0.0408	0.12	0.0203	0.0326	0.0037	0.0023	0.0194	0.014	0.1351	0.0286	0.1006	0.0378	0.0021
6	rs625204	35969768	1.01	0.120031835070186	0.95	0.731303845289611	0.903633641358013	0.037596035498479	0.0047	0.0056	0.0899	0.0133	0.0417	0.0182	0.0206	0.0319	0.0018	0.0359	0.0308	0.1407	0.0031	0.0408	0.1201	0.0202	0.0326	0.0037	0.0023	0.0194	0.014	0.1352	0.0286	0.1006	0.0378	0.0021
6	rs2395649	35977862	1.01	0.120031835070186	0.95	0.731303845289611	0.939228759124007	0.0353723027871356	0.0047	0.0057	0.0899	0.0133	0.0416	0.0179	0.0203	0.0322	0.0017	0.0359	0.0306	0.1409	0.0031	0.0406	0.1204	0.0199	0.0325	0.0038	0.0023	0.0194	0.0139	0.1357	0.0282	0.101	0.0378	0.002
6	rs743923	35980121	1.01	0.120031835070186	0.95	0.731303845289611	0.937473022871552	0.0371143329247355	0.0046	0.0057	0.0899	0.0133	0.0416	0.0179	0.0204	0.0322	0.0017	0.0359	0.0306	0.1409	0.0031	0.0406	0.1205	0.0199	0.0325	0.0037	0.0023	0.0194	0.0139	0.1357	0.0282	0.101	0.0378	0.002
6	rs72924938	35992035	1.01	0.120031835070186	0.95	0.731303845289611	0.902152713719612	0.0321533966589417	0.0047	0.0059	0.0897	0.0133	0.0416	0.0181	0.0203	0.0322	0.0017	0.036	0.0307	0.1408	0.0031	0.0403	0.1204	0.02	0.0324	0.0038	0.0023	0.0194	0.0138	0.1359	0.0282	0.1009	0.0378	0.0021
6	rs13196204	35998776	1.01	0.120031835070186	0.95	0.731303845289611	0.890423813083805	0.0300864075454566	0.0048	0.0062	0.0895	0.0133	0.0415	0.0181	0.0204	0.0323	0.0018	0.0361	0.0307	0.1406	0.0032	0.0401	0.1203	0.02	0.0323	0.0039	0.0024	0.0194	0.0138	0.1358	0.0282	0.101	0.0378	0.0021
6	rs76758079	36028981	1.01	0.120031835070186	0.95	0.731303845289611	0.875833314070025	0.0337707680328617	0.0048	0.0062	0.0893	0.0133	0.0415	0.0182	0.0204	0.0323	0.0018	0.0361	0.0307	0.1406	0.0032	0.0401	0.1202	0.02	0.0322	0.004	0.0024	0.0194	0.0137	0.1357	0.0282	0.1014	0.0378	0.0022
6	rs74907366	36031527	1.01	0.120031835070186	0.95	0.731303845289611	0.877621078037913	0.0323034698908389	0.0048	0.0062	0.0893	0.0133	0.0415	0.0182	0.0204	0.0323	0.0018	0.0361	0.0307	0.1406	0.0032	0.0401	0.1202	0.02	0.0322	0.004	0.0024	0.0194	0.0137	0.1357	0.0282	0.1014	0.0378	0.0022
6	rs56133220	36032668	1.01	0.120031835070186	0.95	0.731303845289611	0.880224208735702	0.032353566009896	0.0048	0.0062	0.0893	0.0133	0.0415	0.0182	0.0204	0.0323	0.0018	0.0361	0.0307	0.1406	0.0032	0.0401	0.1202	0.02	0.0322	0.004	0.0024	0.0194	0.0137	0.1357	0.0282	0.1014	0.0378	0.0022
6	rs114975388	36037406	1.01	0.120031835070186	0.95	0.731303845289611	0.877377201398143	0.0342836759910563	0.0048	0.0062	0.0892	0.0133	0.0415	0.0182	0.0204	0.0323	0.0018	0.0362	0.0307	0.1406	0.0032	0.0401	0.1201	0.02	0.0322	0.004	0.0024	0.0194	0.0137	0.1357	0.0282	0.1014	0.0378	0.0022
6	rs9368901	36046948	1.01	0.120031835070186	0.95	0.731303845289611	0.881608444837681	0.0321533966589417	0.0048	0.0062	0.0892	0.0133	0.0416	0.0182	0.0204	0.0324	0.0018	0.0363	0.0307	0.1407	0.0032	0.0401	0.12	0.02	0.0322	0.004	0.0024	0.0194	0.0137	0.1357	0.0281	0.1013	0.0378	0.0022
6	rs12530381	36075910	1.01	0.120031835070186	0.95	0.731303845289611	0.938559746419973	0.0293157949813175	0.0049	0.0062	0.0891	0.0131	0.0416	0.0179	0.0202	0.0326	0.0018	0.0365	0.0308	0.1411	0.0032	0.0402	0.1198	0.0199	0.0322	0.004	0.0024	0.0193	0.0137	0.135	0.0282	0.1013	0.0379	0.0023
6	rs28763974	36076022	1.01	0.120031835070186	0.96	0.665984986819169	0.935885675134892	0.0295075739799362	0.0049	0.0062	0.0891	0.0131	0.0416	0.0179	0.0202	0.0325	0.0018	0.0365	0.0308	0.1411	0.0032	0.0402	0.1198	0.0199	0.0322	0.004	0.0025	0.0193	0.0137	0.135	0.0282	0.1013	0.0379	0.0023
6	rs6922865	36094188	1.01	0.120031835070186	0.96	0.665984986819169	0.802545002187046	0.02775595903243	0.005	0.0064	0.0883	0.0132	0.0407	0.0177	0.02	0.0328	0.0019	0.0362	0.032	0.1408	0.0035	0.0406	0.1195	0.0196	0.032	0.0039	0.0025	0.0192	0.0138	0.1349	0.0284	0.1015	0.0386	0.0025
6	rs1059227	36098410	1.01	0.120031835070186	0.96	0.665984986819169	0.834903619543313	0.0383509435708614	0.0052	0.0068	0.0876	0.013	0.0401	0.0178	0.0196	0.0333	0.0021	0.0363	0.032	0.1409	0.0038	0.0415	0.118	0.0191	0.0323	0.0035	0.0025	0.0185	0.0146	0.1349	0.0291	0.1016	0.0384	0.0026
6	rs2071864	36100732	1.01	0.120031835070186	0.96	0.665984986819169	0.827277775147555	0.0482900699995543	0.0053	0.007	0.0876	0.0131	0.0398	0.0177	0.0195	0.0333	0.0022	0.0362	0.032	0.1408	0.0047	0.0421	0.1176	0.0189	0.0324	0.0035	0.0024	0.0184	0.0148	0.1352	0.0293	0.1007	0.0381	0.0025
6	rs2252430	36103921	1.01	0.120031835070186	0.96	0.665984986819169	0.830928088932145	0.0465041230957959	0.0053	0.007	0.0876	0.0131	0.0398	0.0177	0.0195	0.0333	0.0022	0.0362	0.032	0.1408	0.0047	0.0421	0.1176	0.0189	0.0324	0.0035	0.0024	0.0183	0.0148	0.1353	0.0293	0.1007	0.0381	0.0025
6	rs2071863	36107172	1.01	0.120031835070186	0.96	0.665984986819169	0.826088944025989	0.0420006674665008	0.0053	0.007	0.0875	0.0131	0.0398	0.0178	0.0195	0.0333	0.0022	0.0362	0.032	0.1408	0.0048	0.0421	0.1176	0.0189	0.0324	0.0035	0.0024	0.0183	0.0148	0.1353	0.0293	0.1007	0.0381	0.0025
6	rs10447396	36113598	1	0.141401729381863	0.96	0.665984986819169	0.83363056682637	0.0404340865136578	0.0054	0.007	0.0873	0.0131	0.0397	0.0178	0.0195	0.0333	0.0022	0.0363	0.032	0.1407	0.0049	0.0421	0.1174	0.0189	0.0324	0.0036	0.0024	0.0183	0.0148	0.1352	0.0293	0.1007	0.0382	0.0025
6	rs2859129	36121375	1	0.141401729381863	0.96	0.665984986819169	0.845998150813076	0.0382967962738391	0.0054	0.007	0.0871	0.0131	0.0397	0.0178	0.0194	0.0334	0.0023	0.0363	0.0322	0.1406	0.005	0.0421	0.1175	0.0189	0.0325	0.0036	0.0025	0.0183	0.0148	0.135	0.0295	0.1006	0.038	0.0026
6	rs10947589	36122027	1	0.141401729381863	0.96	0.665984986819169	0.84623828955415	0.0384593419743083	0.0054	0.007	0.0871	0.0131	0.0397	0.0178	0.0194	0.0334	0.0023	0.0363	0.0322	0.1406	0.005	0.0421	0.1175	0.0189	0.0325	0.0036	0.0025	0.0183	0.0149	0.135	0.0295	0.1006	0.038	0.0026
6	rs72915789	36122572	1	0.141401729381863	0.96	0.665984986819169	0.844717901379134	0.040323211082813	0.0054	0.007	0.087	0.0131	0.0397	0.0178	0.0194	0.0334	0.0023	0.0363	0.0322	0.1406	0.005	0.0421	0.1175	0.0189	0.0325	0.0036	0.0025	0.0183	0.0149	0.135	0.0295	0.1006	0.038	0.0026
6	rs79207018	36126109	1	0.141401729381863	0.97	0.604552021827049	0.840403164301177	0.0418878846418231	0.0054	0.007	0.087	0.0131	0.0396	0.0178	0.0194	0.0334	0.0023	0.0363	0.0322	0.1406	0.005	0.0421	0.1174	0.0189	0.0325	0.0036	0.0024	0.0183	0.0149	0.135	0.0296	0.1007	0.038	0.0026
6	rs9462161	36139264	1	0.141401729381863	0.97	0.604552021827049	0.845517960451632	0.0519501115884336	0.0054	0.007	0.0866	0.0131	0.0395	0.0179	0.0194	0.0334	0.0023	0.0364	0.0324	0.1407	0.005	0.042	0.1171	0.0189	0.0326	0.0036	0.0025	0.0182	0.0149	0.1352	0.0297	0.1007	0.038	0.0026
6	rs72915796	36141068	1	0.141401729381863	0.99	0.493036143459036	0.847759842391131	0.0541386848519797	0.0054	0.007	0.0866	0.0131	0.0395	0.0179	0.0194	0.0334	0.0023	0.0364	0.0324	0.1407	0.005	0.042	0.1172	0.0189	0.0326	0.0036	0.0025	0.0182	0.0149	0.1352	0.0297	0.1007	0.038	0.0026
6	rs45504893	36168628	1	0.141401729381863	0.99	0.493036143459036	0.873235679821592	0.0580457816552925	0.0054	0.0071	0.0862	0.0132	0.0394	0.0179	0.0193	0.0337	0.0024	0.0362	0.0323	0.1402	0.0051	0.0421	0.1173	0.0189	0.0326	0.0036	0.0025	0.0183	0.015	0.1355	0.0298	0.1006	0.0379	0.0026
6	rs17715809	36178836	1	0.141401729381863	0.99	0.493036143459036	0.874290575490882	0.0574619843297904	0.0054	0.0071	0.0862	0.0132	0.0394	0.0179	0.0192	0.0337	0.0024	0.0362	0.0323	0.1401	0.0051	0.0421	0.1173	0.0189	0.0326	0.0036	0.0025	0.0183	0.015	0.1355	0.0298	0.1006	0.0379	0.0026
6	rs76647662	36179667	1	0.141401729381863	0.99	0.493036143459036	0.872505682829159	0.05739727393325	0.0054	0.0071	0.0862	0.0132	0.0394	0.0179	0.0192	0.0337	0.0024	0.0362	0.0323	0.1401	0.0051	0.0421	0.1173	0.0189	0.0326	0.0036	0.0025	0.0183	0.015	0.1355	0.0298	0.1006	0.0379	0.0026
6	rs142171063	36193085	1	0.141401729381863	0.99	0.493036143459036	0.872748986480967	0.0593521258112914	0.0054	0.0071	0.0862	0.0132	0.0394	0.0179	0.0192	0.0337	0.0024	0.0363	0.0324	0.1401	0.0051	0.0421	0.1173	0.0189	0.0326	0.0036	0.0025	0.0183	0.015	0.1354	0.0298	0.1006	0.0379	0.0026
6	rs56849581	36195966	1	0.141401729381863	0.99	0.493036143459036	0.875752088656357	0.0579807906303322	0.0054	0.0071	0.0862	0.0132	0.0394	0.0179	0.0192	0.0337	0.0024	0.0363	0.0324	0.1401	0.0051	0.0421	0.1173	0.0189	0.0326	0.0036	0.0025	0.0183	0.015	0.1354	0.0298	0.1005	0.0378	0.0026
6	rs3748045	36198577	1	0.141401729381863	0.99	0.493036143459036	0.908082528902355	0.0573325947688789	0.0054	0.0071	0.0861	0.0132	0.0394	0.0178	0.0193	0.0337	0.0024	0.0363	0.0323	0.1402	0.0051	0.0421	0.1174	0.019	0.0327	0.0036	0.0025	0.0183	0.015	0.1355	0.0299	0.1006	0.0378	0.0026
6	rs34478251	36201273	1	0.141401729381863	0.99	0.493036143459036	0.907505305110043	0.0591553835914021	0.0054	0.0071	0.0861	0.0132	0.0394	0.0178	0.0193	0.0337	0.0024	0.0363	0.0323	0.1402	0.0051	0.0421	0.1174	0.019	0.0327	0.0036	0.0025	0.0183	0.015	0.1355	0.0299	0.1006	0.0378	0.0026
6	rs76468593	36211570	1	0.141401729381863	0.99	0.493036143459036	0.869588277230083	0.0653142331235435	0.0054	0.007	0.086	0.0132	0.0396	0.0179	0.0193	0.0338	0.0024	0.0363	0.0326	0.1398	0.0052	0.0423	0.1167	0.0189	0.0326	0.0036	0.0026	0.0186	0.0151	0.1353	0.0296	0.1006	0.0379	0.0026
6	rs4395718	36215693	1	0.141401729381863	0.99	0.493036143459036	0.859329388250807	0.0606046119938404	0.0055	0.007	0.086	0.0132	0.0396	0.018	0.0193	0.0338	0.0024	0.0363	0.0326	0.1398	0.0052	0.0423	0.1166	0.0189	0.0326	0.0036	0.0026	0.0186	0.0151	0.1353	0.0295	0.1006	0.0379	0.0027
6	rs7774116	36219939	1	0.141401729381863	0.99	0.493036143459036	0.873235679821592	0.0711597208539479	0.0055	0.0071	0.0859	0.0132	0.0395	0.018	0.0193	0.0338	0.0024	0.0363	0.0326	0.1397	0.0052	0.0423	0.1165	0.0189	0.0326	0.0036	0.0026	0.0186	0.0151	0.1353	0.0295	0.1006	0.0378	0.0026
6	rs7759056	36226636	1	0.141401729381863	0.99	0.493036143459036	0.869264376257817	0.0624035290588065	0.0055	0.0071	0.086	0.0132	0.0395	0.018	0.0193	0.0338	0.0025	0.0363	0.0327	0.1396	0.0052	0.0424	0.1164	0.0189	0.0326	0.0036	0.0026	0.0185	0.0151	0.1354	0.0295	0.1007	0.0378	0.0026
6	rs114787942	36227000	1	0.141401729381863	0.99	0.493036143459036	0.874209410560404	0.0732976358894361	0.0055	0.0071	0.086	0.0132	0.0395	0.018	0.0193	0.0338	0.0025	0.0363	0.0327	0.1396	0.0052	0.0424	0.1164	0.0189	0.0326	0.0036	0.0026	0.0185	0.0151	0.1354	0.0295	0.1007	0.0378	0.0026
6	rs12173412	36230078	1.01	0.120031835070186	0.99	0.493036143459036	0.582961502064394	0.0294595745279191	0.0057	0.0073	0.0846	0.014	0.0401	0.0184	0.0196	0.0342	0.0029	0.0363	0.033	0.137	0.0057	0.0433	0.1154	0.019	0.032	0.0043	0.0026	0.017	0.0152	0.1341	0.0302	0.102	0.0381	0.0028
6	rs11753002	36234176	1	0.141401729381863	0.99	0.493036143459036	0.452984249284755	0.0332614138725438	0.0059	0.0075	0.0837	0.0147	0.0404	0.0189	0.0195	0.0345	0.0034	0.0362	0.0331	0.1361	0.0061	0.044	0.114	0.0192	0.0315	0.0047	0.0024	0.0157	0.0151	0.1337	0.0307	0.1028	0.0382	0.0028
6	rs115445683	36237109	1	0.141401729381863	0.99	0.493036143459036	0.450763006410871	0.032906986185002	0.0058	0.0076	0.0837	0.0146	0.0405	0.0189	0.0194	0.0345	0.0034	0.0362	0.0331	0.1361	0.0061	0.0442	0.1139	0.0191	0.0314	0.0047	0.0023	0.0157	0.0151	0.1338	0.0307	0.1028	0.0382	0.0028
6	rs57799830	36242169	1	0.141401729381863	0.99	0.493036143459036	0.446635014086019	0.0223404879041468	0.0058	0.0077	0.0837	0.0146	0.0407	0.0189	0.0191	0.0346	0.0035	0.0362	0.0331	0.1361	0.0061	0.0446	0.1138	0.0189	0.0313	0.0048	0.0023	0.0156	0.0151	0.1342	0.0307	0.1026	0.0382	0.0028
6	rs9368919	36242290	1	0.141401729381863	0.99	0.493036143459036	0.455692977506812	0.0223825980978101	0.0058	0.0077	0.0837	0.0146	0.0407	0.0189	0.0192	0.0346	0.0035	0.0362	0.0332	0.1361	0.0061	0.0446	0.1138	0.0189	0.0313	0.0048	0.0023	0.0156	0.0151	0.1342	0.0307	0.1026	0.0383	0.0027
6	rs77036729	36247150	1	0.141401729381863	0.99	0.493036143459036	0.449085629138782	0.0256037211867234	0.0058	0.0077	0.0833	0.0147	0.0407	0.0189	0.0193	0.0346	0.0035	0.0363	0.0333	0.1359	0.006	0.0447	0.1134	0.019	0.0312	0.0048	0.0023	0.0155	0.0151	0.1344	0.0309	0.1025	0.0383	0.0028
6	rs75414134	36249380	1	0.141401729381863	0.99	0.493036143459036	0.444667358658548	0.022466932682521	0.0058	0.0078	0.0831	0.0147	0.0407	0.0189	0.0193	0.0346	0.0035	0.0363	0.0334	0.1359	0.006	0.0448	0.1132	0.0191	0.0311	0.0049	0.0022	0.0154	0.0151	0.1344	0.031	0.1024	0.0384	0.0028
6	rs6457895	36254854	1	0.141401729381863	0.99	0.493036143459036	0.437962055135752	0.0209722724199734	0.0058	0.0079	0.0823	0.0148	0.0407	0.0189	0.0195	0.0346	0.0036	0.0363	0.0335	0.1359	0.0059	0.0451	0.1127	0.0193	0.0308	0.0049	0.0022	0.0155	0.0151	0.1347	0.0312	0.1024	0.0384	0.0029
6	rs6457896	36258162	1	0.141401729381863	0.99	0.493036143459036	0.414746968622498	0.0167886413174673	0.006	0.0079	0.0828	0.0146	0.0412	0.0189	0.0193	0.0347	0.0037	0.0366	0.0338	0.1362	0.005	0.0451	0.1118	0.0194	0.0304	0.0046	0.0019	0.0154	0.0149	0.1357	0.0311	0.1027	0.038	0.0031
6	rs6914153	36258667	1	0.141401729381863	0.99	0.493036143459036	0.418090942058749	0.0131939373645986	0.006	0.0079	0.0828	0.0146	0.0412	0.0189	0.0193	0.0347	0.0037	0.0366	0.0338	0.1363	0.005	0.0452	0.1117	0.0194	0.0303	0.0046	0.0019	0.0154	0.0149	0.1356	0.0311	0.1028	0.0379	0.0031
6	rs9394342	36258935	1	0.141401729381863	0.99	0.493036143459036	0.418379842639732	0.0176790280693076	0.006	0.0079	0.0827	0.0147	0.0412	0.0188	0.0193	0.0347	0.0037	0.0366	0.0338	0.1363	0.005	0.0452	0.1117	0.0195	0.0303	0.0046	0.0019	0.0154	0.0149	0.1357	0.0311	0.1028	0.0379	0.0031
6	rs72848551	36260529	1	0.141401729381863	0.99	0.493036143459036	0.4279108336493	0.0204850892916082	0.006	0.008	0.0825	0.0147	0.0413	0.0189	0.0193	0.0348	0.0037	0.0365	0.0337	0.1362	0.005	0.0455	0.1114	0.0195	0.0303	0.0046	0.0019	0.0153	0.0148	0.1354	0.0313	0.1029	0.038	0.0031
6	rs77964096	36261008	1	0.141401729381863	0.99	0.493036143459036	0.433068965342361	0.020083339328923	0.006	0.008	0.0825	0.0147	0.0413	0.0189	0.0194	0.0348	0.0037	0.0365	0.0337	0.1362	0.005	0.0455	0.1114	0.0195	0.0303	0.0046	0.0019	0.0153	0.0148	0.1354	0.0313	0.103	0.038	0.0031
6	rs4713949	36261885	1	0.141401729381863	0.99	0.493036143459036	0.434657710159249	0.0228483206151456	0.006	0.008	0.0823	0.0146	0.0414	0.0189	0.0194	0.0348	0.0037	0.0365	0.0337	0.1363	0.005	0.0455	0.1113	0.0195	0.0302	0.0046	0.0019	0.0153	0.0148	0.1352	0.0313	0.1031	0.038	0.0031
6	rs77974697	36264985	1	0.141401729381863	0.99	0.493036143459036	0.433774718766342	0.0259190677890828	0.006	0.0081	0.082	0.0144	0.0416	0.0191	0.0194	0.0348	0.0037	0.0365	0.0336	0.1363	0.005	0.0456	0.1111	0.0196	0.0301	0.0047	0.002	0.0152	0.0146	0.1348	0.0314	0.1035	0.0382	0.0032
6	rs72848557	36265692	1	0.141401729381863	0.99	0.493036143459036	0.433421770963346	0.0248012363285084	0.0059	0.0082	0.0819	0.0144	0.0416	0.0191	0.0194	0.0348	0.0037	0.0365	0.0336	0.1363	0.005	0.0456	0.1111	0.0196	0.0301	0.0047	0.002	0.0152	0.0146	0.1348	0.0314	0.1035	0.0382	0.0032
6	rs13208903	36268998	1	0.141401729381863	0.99	0.493036143459036	0.41376937825582	0.0202837322743333	0.0059	0.0083	0.0817	0.0142	0.0415	0.0192	0.0195	0.0348	0.0037	0.0364	0.0335	0.1364	0.0051	0.0457	0.1112	0.0198	0.0298	0.0048	0.0021	0.0151	0.0145	0.1344	0.0314	0.104	0.0384	0.0033
6	rs34598813	36269725	1	0.141401729381863	0.99	0.493036143459036	0.425984436528573	0.0213412895040986	0.0059	0.0084	0.0814	0.0141	0.0415	0.0196	0.0194	0.0348	0.0038	0.0367	0.0333	0.1362	0.0052	0.0457	0.1113	0.02	0.0298	0.0048	0.0022	0.015	0.0144	0.1343	0.0314	0.104	0.0382	0.0034
6	rs12199580	36270130	1	0.141401729381863	0.99	0.493036143459036	0.439085980960332	0.0208906907801202	0.0059	0.0084	0.0812	0.0141	0.0414	0.0198	0.0194	0.0348	0.0039	0.037	0.0332	0.1361	0.0052	0.0457	0.1111	0.0201	0.0299	0.0049	0.0022	0.0149	0.0144	0.1341	0.0315	0.104	0.0381	0.0034
6	rs112121361	36271259	1	0.141401729381863	0.99	0.493036143459036	0.516242428117567	0.0301833888372973	0.006	0.0086	0.0809	0.014	0.0421	0.0199	0.0197	0.0346	0.004	0.0365	0.0334	0.1365	0.0052	0.0458	0.1103	0.0206	0.0302	0.0049	0.0023	0.0146	0.0143	0.1337	0.0312	0.1039	0.0376	0.0035
6	rs13203654	36273317	1	0.141401729381863	0.99	0.493036143459036	0.534579573771188	0.0161716706283746	0.0061	0.0086	0.0803	0.014	0.042	0.02	0.0201	0.0344	0.0041	0.0366	0.0336	0.1369	0.0052	0.0458	0.1099	0.0213	0.0305	0.005	0.0025	0.0144	0.0143	0.1331	0.0308	0.1037	0.0376	0.0036
6	rs45621032	36274148	1	0.141401729381863	0.99	0.493036143459036	0.562119007100172	0.0168987013667234	0.0062	0.0086	0.0803	0.0139	0.0418	0.02	0.0201	0.0342	0.0042	0.0365	0.0338	0.1371	0.0051	0.0458	0.1098	0.0215	0.0306	0.0051	0.0026	0.0142	0.0144	0.1327	0.0307	0.1038	0.0376	0.0036
6	rs4713956	36275458	1	0.141401729381863	0.99	0.493036143459036	0.556797940688914	0.019764718839607	0.0063	0.0088	0.0801	0.0138	0.0417	0.0202	0.0203	0.0341	0.0043	0.0363	0.034	0.1374	0.005	0.0459	0.1096	0.0217	0.0307	0.0053	0.0027	0.014	0.0144	0.1321	0.0307	0.1039	0.0377	0.0037
6	rs9470251	36276749	1	0.141401729381863	0.99	0.493036143459036	0.539995998452961	0.0323034698908389	0.0063	0.0089	0.0801	0.0138	0.0417	0.0203	0.0203	0.0339	0.0044	0.0361	0.0342	0.1375	0.005	0.046	0.1095	0.0218	0.0307	0.0054	0.0027	0.0139	0.0144	0.1316	0.0306	0.104	0.0379	0.0037
6	rs12662591	36276810	1	0.141401729381863	0.99	0.493036143459036	0.542025622940492	0.035686195080302	0.0063	0.0089	0.0801	0.0138	0.0417	0.0203	0.0203	0.0339	0.0044	0.0361	0.0342	0.1375	0.005	0.0459	0.1095	0.0218	0.0307	0.0054	0.0027	0.0139	0.0144	0.1316	0.0306	0.104	0.0379	0.0037
6	rs114087626	36278676	1	0.141401729381863	0.99	0.493036143459036	0.570749137786607	0.0539495621488065	0.0063	0.0089	0.08	0.0138	0.0417	0.0204	0.0204	0.0339	0.0044	0.0361	0.0342	0.1374	0.0049	0.0459	0.1095	0.0219	0.0307	0.0053	0.0027	0.0138	0.0144	0.1315	0.0306	0.1041	0.0379	0.0037
6	rs999620	36280250	1	0.141401729381863	0.99	0.493036143459036	0.568803673071889	0.0630081124065204	0.0064	0.0089	0.08	0.0138	0.0417	0.0204	0.0205	0.0339	0.0044	0.0361	0.0343	0.1374	0.0048	0.0458	0.1094	0.022	0.0306	0.0053	0.0027	0.0137	0.0144	0.1314	0.0307	0.1042	0.038	0.0036
6	rs62403699	36282858	1	0.141401729381863	0.99	0.493036143459036	0.592148409448419	0.068838382882819	0.0064	0.009	0.0799	0.0139	0.0417	0.0204	0.0206	0.0339	0.0044	0.0361	0.0343	0.1372	0.0047	0.0457	0.1094	0.0221	0.0306	0.0052	0.0027	0.0137	0.0144	0.1313	0.0306	0.1043	0.0381	0.0036
6	rs45613131	36284833	1	0.141401729381863	0.99	0.493036143459036	0.628925949838856	0.116850809762216	0.0064	0.009	0.0799	0.0139	0.0417	0.0204	0.0206	0.0338	0.0044	0.0361	0.0344	0.1371	0.0047	0.0457	0.1094	0.0221	0.0306	0.0052	0.0027	0.0136	0.0144	0.1312	0.0306	0.1042	0.0381	0.0036
6	rs80160953	36286861	1	0.141401729381863	1	0.442785362986439	0.645525866429547	0.102054029174501	0.0064	0.009	0.0799	0.0139	0.0417	0.0205	0.0207	0.0337	0.0044	0.0361	0.0344	0.1371	0.0047	0.0457	0.1094	0.0221	0.0307	0.0052	0.0027	0.0136	0.0144	0.1311	0.0305	0.1041	0.0382	0.0036
6	rs76331220	36293083	1	0.141401729381863	1	0.442785362986439	0.497015663907302	0.0667559690699651	0.0066	0.009	0.0796	0.0141	0.0419	0.0209	0.021	0.0334	0.0045	0.0362	0.0347	0.1368	0.0048	0.0455	0.1094	0.0223	0.0306	0.0055	0.0029	0.0134	0.0142	0.1303	0.0304	0.1039	0.0386	0.0035
6	rs41270098	36294864	1	0.141401729381863	1	0.442785362986439	0.468621451452229	0.0614679728446678	0.0067	0.009	0.0796	0.0141	0.042	0.021	0.0212	0.0333	0.0045	0.0362	0.0349	0.1367	0.0048	0.0455	0.1094	0.0223	0.0306	0.0055	0.0029	0.0134	0.0141	0.13	0.0303	0.1038	0.0387	0.0035
6	rs41272158	36296575	1	0.141401729381863	1	0.442785362986439	0.428261551124858	0.0546444086596844	0.0068	0.0091	0.0794	0.0143	0.0422	0.0213	0.0215	0.033	0.0045	0.0364	0.035	0.1365	0.0048	0.0455	0.1094	0.0225	0.0305	0.0057	0.003	0.0133	0.014	0.1294	0.0302	0.1035	0.0389	0.0035
6	rs7761392	36299182	0.99	0.165458971998582	1	0.442785362986439	0.362543398434897	0.0377034631139029	0.0072	0.0092	0.0783	0.0149	0.0425	0.0223	0.0228	0.0324	0.0045	0.0369	0.0356	0.1355	0.0047	0.0456	0.1089	0.023	0.0305	0.0063	0.0032	0.0128	0.0135	0.1274	0.0301	0.1028	0.0398	0.0033
6	rs72848583	36299425	0.99	0.165458971998582	1.01	0.39608418712213	0.374959859446877	0.040323211082813	0.0072	0.0092	0.0782	0.0148	0.0425	0.0223	0.0228	0.0324	0.0045	0.0369	0.0356	0.1354	0.0047	0.0456	0.109	0.0231	0.0303	0.0063	0.0033	0.0128	0.0135	0.1273	0.0302	0.1029	0.04	0.0033
6	rs73729944	36303065	0.99	0.165458971998582	1	0.442785362986439	0.265695598600389	0.0923374721587286	0.0072	0.0092	0.078	0.0148	0.0432	0.0231	0.0233	0.0314	0.0044	0.0371	0.036	0.1372	0.0045	0.0449	0.1092	0.0238	0.0276	0.006	0.0035	0.0126	0.0128	0.1251	0.0309	0.1047	0.0405	0.003
6	rs12530054	36304505	0.99	0.165458971998582	1.01	0.39608418712213	0.207555492030611	0.0919442287562431	0.0072	0.0092	0.0779	0.0148	0.0432	0.0231	0.0234	0.0313	0.0044	0.0371	0.036	0.1372	0.0045	0.0449	0.1092	0.0238	0.0274	0.006	0.0036	0.0126	0.0128	0.125	0.031	0.1049	0.0406	0.0031
6	rs1034436	36307044	0.99	0.165458971998582	1.01	0.39608418712213	0.173772631669048	0.052758440569807	0.0073	0.0092	0.0779	0.0149	0.0432	0.0231	0.0233	0.0313	0.0042	0.037	0.036	0.1371	0.0046	0.0449	0.1093	0.0238	0.0273	0.006	0.0037	0.0126	0.0127	0.125	0.031	0.105	0.0406	0.0031
6	rs1555429	36307170	0.99	0.165458971998582	1.01	0.39608418712213	0.167231191239743	0.0476317850773616	0.0073	0.0092	0.0779	0.0149	0.0432	0.0231	0.0233	0.0313	0.0042	0.037	0.036	0.1372	0.0046	0.0449	0.1093	0.0237	0.0273	0.006	0.0037	0.0126	0.0128	0.125	0.0311	0.105	0.0406	0.0031
6	rs1476017	36310896	0.99	0.165458971998582	1.01	0.39608418712213	0.151416565783713	0.0345414593067033	0.0073	0.0093	0.0779	0.015	0.0432	0.0231	0.0234	0.0312	0.0041	0.0368	0.036	0.1375	0.0045	0.0447	0.1097	0.0237	0.0271	0.006	0.0036	0.0126	0.0128	0.1252	0.0311	0.1051	0.0405	0.003
6	rs114909292	36315002	0.99	0.165458971998582	1.01	0.39608418712213	0.138244500558727	0.0371143329247355	0.0073	0.0092	0.078	0.0149	0.0432	0.0231	0.0233	0.0311	0.004	0.0369	0.0359	0.1378	0.0045	0.0446	0.1099	0.0233	0.0269	0.006	0.0036	0.0126	0.0128	0.1253	0.031	0.1054	0.0405	0.003
6	rs16888069	36315242	0.99	0.165458971998582	1.01	0.39608418712213	0.136367600057463	0.033312189063451	0.0073	0.0092	0.078	0.0149	0.0432	0.0231	0.0233	0.0311	0.004	0.0369	0.0359	0.1378	0.0044	0.0446	0.1099	0.0233	0.0269	0.006	0.0036	0.0126	0.0128	0.1253	0.031	0.1055	0.0405	0.003
6	rs78382807	36321349	0.99	0.165458971998582	1.01	0.39608418712213	0.130859577473527	0.0308173030052022	0.0074	0.0092	0.0782	0.0149	0.0431	0.0232	0.0234	0.0309	0.004	0.0369	0.0359	0.1378	0.0043	0.0445	0.1098	0.0232	0.0267	0.006	0.0036	0.0126	0.0127	0.126	0.031	0.1056	0.0404	0.003
6	rs72848600	36323679	0.99	0.165458971998582	1.01	0.39608418712213	0.130586247872273	0.033312189063451	0.0074	0.0092	0.0782	0.0149	0.0431	0.0232	0.0234	0.0308	0.004	0.0369	0.0358	0.1378	0.0043	0.0446	0.1099	0.0232	0.0266	0.0061	0.0036	0.0126	0.0127	0.1261	0.0309	0.1057	0.0404	0.0029
6	rs55692747	36324677	0.99	0.165458971998582	1.02	0.35283343175317	0.127931876168327	0.0381345621301667	0.0074	0.0093	0.0782	0.0149	0.0431	0.0232	0.0234	0.0308	0.004	0.0369	0.0358	0.1378	0.0043	0.0446	0.1099	0.0231	0.0265	0.0061	0.0036	0.0126	0.0127	0.126	0.0309	0.1059	0.0404	0.003
6	rs28645108	36325285	0.99	0.165458971998582	1.02	0.35283343175317	0.124188663068277	0.0359487385041832	0.0074	0.0092	0.0782	0.0149	0.0431	0.0232	0.0234	0.0308	0.004	0.0369	0.0358	0.1378	0.0043	0.0447	0.1098	0.0231	0.0265	0.006	0.0036	0.0126	0.0127	0.126	0.0309	0.1059	0.0404	0.003
6	rs60574842	36325694	0.99	0.165458971998582	1.02	0.35283343175317	0.126527705654694	0.0390580037421088	0.0074	0.0093	0.0782	0.0149	0.043	0.0232	0.0234	0.0307	0.004	0.0369	0.0358	0.1378	0.0043	0.0447	0.11	0.0231	0.0265	0.006	0.0036	0.0126	0.0127	0.1256	0.031	0.106	0.0404	0.003
6	rs7757523	36326706	0.99	0.165458971998582	1.02	0.35283343175317	0.125340066094402	0.0326548949177395	0.0074	0.0094	0.0782	0.015	0.043	0.0233	0.0235	0.0307	0.004	0.037	0.0358	0.1379	0.0043	0.0447	0.1103	0.0232	0.0265	0.0059	0.0036	0.0126	0.0127	0.1249	0.031	0.1061	0.0405	0.003
6	rs45532434	36334237	0.99	0.165458971998582	1.03	0.312927433563081	0.133273628847663	0.053133340121498	0.0073	0.0095	0.0781	0.015	0.043	0.0232	0.0235	0.0304	0.004	0.037	0.0359	0.138	0.0043	0.0447	0.1108	0.023	0.0263	0.0059	0.0035	0.0126	0.0126	0.125	0.0309	0.1063	0.0405	0.003
6	rs763017	36336614	0.99	0.165458971998582	1.03	0.312927433563081	0.12877287149879	0.0499835545928591	0.0072	0.0095	0.078	0.015	0.043	0.0232	0.0235	0.0303	0.004	0.0371	0.0359	0.138	0.0043	0.0447	0.1109	0.0229	0.0263	0.0059	0.0035	0.0126	0.0126	0.125	0.0309	0.1063	0.0405	0.003
6	rs2234080	36336764	0.99	0.165458971998582	1.03	0.312927433563081	0.130010352499298	0.0530707769912157	0.0072	0.0095	0.078	0.015	0.043	0.0232	0.0235	0.0303	0.004	0.0371	0.0359	0.138	0.0043	0.0447	0.1109	0.0229	0.0263	0.0059	0.0035	0.0126	0.0126	0.125	0.0309	0.1063	0.0405	0.003
6	rs2234079	36339136	0.99	0.165458971998582	1.03	0.312927433563081	0.133181469580871	0.0568807159807942	0.0072	0.0097	0.0779	0.015	0.0431	0.0232	0.0235	0.0302	0.004	0.0373	0.036	0.1377	0.0042	0.0447	0.1112	0.0227	0.0261	0.0059	0.0035	0.0125	0.0126	0.1249	0.0308	0.1067	0.0406	0.003
6	rs62403705	36340040	0.99	0.165458971998582	1.03	0.312927433563081	0.131559655455511	0.0698895715461525	0.0071	0.0097	0.0779	0.0151	0.0431	0.0233	0.0236	0.0302	0.004	0.0373	0.0361	0.1376	0.0042	0.0447	0.1111	0.0226	0.0264	0.0059	0.0034	0.0125	0.0126	0.1249	0.0306	0.1068	0.0406	0.0029
6	rs6457905	36340153	0.99	0.165458971998582	1.03	0.312927433563081	0.131102827018565	0.0708059500299208	0.0071	0.0097	0.0779	0.0151	0.0431	0.0234	0.0236	0.0301	0.004	0.0373	0.0361	0.1376	0.0042	0.0447	0.111	0.0226	0.0264	0.0059	0.0034	0.0125	0.0126	0.1249	0.0306	0.1068	0.0406	0.0029
6	rs77934893	36340164	0.99	0.165458971998582	1.04	0.276253925711104	0.131529170374686	0.0723679956772017	0.0071	0.0097	0.0779	0.0151	0.0431	0.0234	0.0236	0.0301	0.004	0.0373	0.0361	0.1376	0.0042	0.0447	0.111	0.0226	0.0264	0.0059	0.0034	0.0125	0.0126	0.1248	0.0306	0.1068	0.0406	0.0029
6	rs12200906	36340944	0.99	0.165458971998582	1.04	0.276253925711104	0.158475092041815	0.0809089168701184	0.0071	0.0096	0.0777	0.0152	0.0432	0.0235	0.0238	0.03	0.004	0.0373	0.0361	0.1377	0.0042	0.0447	0.1113	0.0225	0.0263	0.0058	0.0034	0.0125	0.0124	0.1245	0.0304	0.1073	0.0407	0.0029
6	rs3213529	36341165	0.99	0.165458971998582	1.04	0.276253925711104	0.165898436450641	0.0954274929429257	0.007	0.0096	0.0776	0.0152	0.0433	0.0235	0.0238	0.03	0.004	0.0373	0.0361	0.1376	0.0041	0.0447	0.1114	0.0225	0.0264	0.0058	0.0033	0.0125	0.0124	0.1244	0.0304	0.1074	0.0408	0.0029
6	rs3213530	36341294	0.99	0.165458971998582	1.04	0.276253925711104	0.183005678182872	0.118927376045535	0.007	0.0096	0.0777	0.0152	0.0433	0.0235	0.0238	0.03	0.004	0.0373	0.0361	0.1377	0.0041	0.0447	0.1114	0.0225	0.0263	0.0057	0.0033	0.0125	0.0124	0.1244	0.0303	0.1075	0.0408	0.0029
6	Affx-37075847	36342892	1	0.141401729381863	1.04	0.276253925711104	0.335662469341288	0.29669965162575	0.007	0.0096	0.0777	0.0152	0.0433	0.0236	0.0237	0.0298	0.0039	0.0372	0.0361	0.1379	0.0041	0.0446	0.1119	0.0224	0.0261	0.0057	0.0033	0.0125	0.0122	0.1243	0.0302	0.1077	0.0406	0.0029
6	rs2071795	36343158	1	0.141401729381863	1.05	0.24269399207398	0.341995441916016	0.323961777495971	0.0069	0.0096	0.0778	0.0153	0.0432	0.0236	0.0237	0.0297	0.0039	0.0372	0.0362	0.1379	0.0041	0.0445	0.1121	0.0223	0.0261	0.0057	0.0033	0.0125	0.0121	0.1242	0.0303	0.1077	0.0406	0.0029
6	rs2234075	36343721	1.02	0.101174939294895	1.05	0.24269399207398	0.0876999496567691	0.163214604267498	0.0066	0.0093	0.0801	0.0152	0.0433	0.0231	0.0227	0.0279	0.0032	0.0373	0.0369	0.1395	0.0036	0.0444	0.1155	0.0209	0.0251	0.0049	0.0029	0.0126	0.0116	0.1237	0.0299	0.1102	0.0408	0.0026
6	rs1076929	36348800	1.01	0.120031835070186	1.05	0.24269399207398	0.0699152703974206	0.694922167359372	0.0058	0.0079	0.0865	0.0147	0.0436	0.0219	0.0195	0.0225	0.0013	0.0381	0.0389	0.1434	0.0017	0.0428	0.1273	0.0164	0.0217	0.0022	0.0015	0.0123	0.0099	0.1221	0.0286	0.1196	0.0422	0.0017
6	rs4713969	36349008	1.01	0.120031835070186	1.05	0.24269399207398	0.0723190226037733	0.678504512300848	0.0058	0.0079	0.0865	0.0147	0.0436	0.0219	0.0195	0.0225	0.0013	0.0381	0.0389	0.1435	0.0017	0.0428	0.1274	0.0164	0.0217	0.0022	0.0015	0.0123	0.0098	0.1221	0.0286	0.1197	0.0422	0.0017
6	rs12208229	36350424	1.01	0.120031835070186	1.05	0.24269399207398	0.0695674299788033	0.619668392586217	0.0058	0.0078	0.0865	0.0147	0.0436	0.0219	0.0195	0.0224	0.0013	0.0381	0.039	0.1434	0.0017	0.0428	0.1274	0.0164	0.0216	0.0022	0.0015	0.0123	0.0098	0.1222	0.0286	0.1199	0.0422	0.0017
6	rs62403723	36350530	1.01	0.120031835070186	1.05	0.24269399207398	0.0704700484679694	0.627914431817207	0.0058	0.0078	0.0865	0.0147	0.0436	0.0219	0.0195	0.0224	0.0013	0.0381	0.039	0.1434	0.0017	0.0428	0.1274	0.0164	0.0216	0.0022	0.0015	0.0123	0.0098	0.1222	0.0286	0.1199	0.0422	0.0017
6	rs9368925	36359879	1.01	0.120031835070186	1.05	0.24269399207398	0.054403892043909	0.590797925443311	0.0057	0.0079	0.0867	0.0146	0.0437	0.0219	0.0194	0.0223	0.0012	0.0383	0.0388	0.1427	0.0017	0.043	0.1279	0.0163	0.0212	0.0021	0.0014	0.0123	0.0098	0.1222	0.0288	0.1205	0.0424	0.0017
6	rs79059914	36362328	1.01	0.120031835070186	1.05	0.24269399207398	0.0419183034823819	0.530873141200449	0.0056	0.0078	0.0869	0.0146	0.0437	0.0218	0.0193	0.0222	0.0012	0.0383	0.0388	0.1427	0.0016	0.043	0.1279	0.0162	0.0211	0.0021	0.0014	0.0124	0.0098	0.1223	0.0288	0.1207	0.0424	0.0017
6	rs114910336	36386070	1.01	0.120031835070186	1.05	0.24269399207398	0.0327774661620664	0.460880375432079	0.0056	0.0078	0.0871	0.0145	0.0437	0.0217	0.0191	0.0222	0.0012	0.0384	0.0387	0.1427	0.0016	0.0431	0.1279	0.0161	0.021	0.0021	0.0014	0.0124	0.0098	0.1224	0.0289	0.1208	0.0425	0.0017
6	rs664370	36393816	1.01	0.120031835070186	1.05	0.24269399207398	0.0241882773499093	0.36343331417172	0.0056	0.0078	0.0872	0.0145	0.0437	0.0216	0.0191	0.0221	0.0012	0.0385	0.0386	0.1428	0.0016	0.0432	0.128	0.016	0.021	0.0021	0.0014	0.0124	0.0098	0.1224	0.0289	0.121	0.0425	0.0017
6	rs115463186	36395830	1.01	0.120031835070186	1.05	0.24269399207398	0.0238533277757754	0.375816559261941	0.0056	0.0078	0.0872	0.0145	0.0437	0.0216	0.0191	0.0221	0.0012	0.0385	0.0385	0.1429	0.0016	0.0432	0.128	0.016	0.021	0.0021	0.0014	0.0124	0.0098	0.1224	0.0287	0.1211	0.0425	0.0017
6	rs544267	36398302	1.01	0.120031835070186	1.05	0.24269399207398	0.0238533277757754	0.374547617800034	0.0056	0.0078	0.0872	0.0145	0.0437	0.0216	0.0191	0.0221	0.0012	0.0385	0.0385	0.143	0.0016	0.0432	0.128	0.016	0.021	0.0021	0.0014	0.0124	0.0098	0.1224	0.0287	0.1212	0.0425	0.0017
6	rs6928087	36410190	1.01	0.120031835070186	1.07	0.184406357471863	0.0222189937881111	0.368852358568281	0.0056	0.0078	0.0872	0.0144	0.0437	0.0216	0.0191	0.0221	0.0012	0.0384	0.0385	0.143	0.0016	0.0432	0.1281	0.016	0.021	0.0021	0.0014	0.0124	0.0098	0.1223	0.0287	0.1212	0.0425	0.0017
6	rs72851235	36437097	1	0.141401729381863	1.08	0.159408631830651	0.0173295529016093	0.280483049118444	0.0056	0.0078	0.0874	0.0143	0.0437	0.0216	0.019	0.022	0.0012	0.0384	0.0385	0.1431	0.0016	0.0433	0.1282	0.0159	0.021	0.0021	0.0014	0.0124	0.0098	0.1223	0.0288	0.1214	0.0424	0.0017
6	rs4711453	36439391	1	0.141401729381863	1.1	0.116987187387052	0.0173062368248339	0.279551517987119	0.0056	0.0078	0.0874	0.0143	0.0437	0.0216	0.019	0.022	0.0012	0.0384	0.0385	0.1431	0.0016	0.0433	0.1282	0.0159	0.021	0.0021	0.0014	0.0124	0.0098	0.1223	0.0288	0.1214	0.0424	0.0017
6	rs76847127	36443643	1	0.141401729381863	1.11	0.0992615496976265	0.0172054660177077	0.277691313097827	0.0056	0.0078	0.0874	0.0143	0.0437	0.0216	0.019	0.022	0.0012	0.0384	0.0385	0.1431	0.0016	0.0433	0.1282	0.0159	0.021	0.0021	0.0014	0.0124	0.0098	0.1223	0.0288	0.1213	0.0424	0.0017
6	rs2239808	36446975	1	0.141401729381863	1.13	0.0699995683306186	0.0171205348779918	0.276414639466011	0.0056	0.0078	0.0874	0.0143	0.0437	0.0216	0.019	0.022	0.0012	0.0384	0.0385	0.1431	0.0016	0.0433	0.1281	0.0159	0.021	0.0021	0.0014	0.0124	0.0098	0.1223	0.0288	0.1213	0.0424	0.0017
6	rs76716449	36460710	1	0.141401729381863	1.13	0.0699995683306186	0.0148304696833312	0.235225998707462	0.0056	0.0078	0.0874	0.0143	0.0437	0.0216	0.019	0.022	0.0014	0.0384	0.0385	0.1431	0.0016	0.0433	0.1282	0.0159	0.021	0.0021	0.0014	0.0124	0.0098	0.1223	0.0288	0.1214	0.0423	0.0017
6	rs2071809	36463627	1	0.141401729381863	1.13	0.0699995683306186	0.0148166072944731	0.235005566912277	0.0056	0.0078	0.0874	0.0143	0.0437	0.0216	0.019	0.022	0.0014	0.0384	0.0385	0.1431	0.0016	0.0433	0.1282	0.0159	0.021	0.0021	0.0014	0.0124	0.0098	0.1223	0.0288	0.1214	0.0423	0.0017
6	rs77908513	36464203	1	0.141401729381863	1.13	0.0699995683306186	0.0148166072944731	0.235005566912277	0.0056	0.0078	0.0874	0.0143	0.0437	0.0216	0.019	0.022	0.0014	0.0384	0.0385	0.1431	0.0016	0.0433	0.1282	0.0159	0.021	0.0021	0.0014	0.0124	0.0098	0.1223	0.0288	0.1214	0.0423	0.0017
6	rs626516	36465380	1	0.141401729381863	1.13	0.0699995683306186	0.014823537290178	0.235115774492863	0.0056	0.0078	0.0874	0.0143	0.0437	0.0216	0.019	0.022	0.0014	0.0384	0.0385	0.1431	0.0016	0.0433	0.1282	0.0159	0.021	0.0021	0.0014	0.0124	0.0098	0.1223	0.0288	0.1214	0.0423	0.0017
6	rs853884	36468133	1	0.141401729381863	1.13	0.0699995683306186	0.014837404474403	0.235446497019271	0.0056	0.0078	0.0874	0.0143	0.0437	0.0216	0.019	0.022	0.0014	0.0384	0.0385	0.1431	0.0016	0.0433	0.1282	0.0159	0.021	0.0021	0.0014	0.0124	0.0098	0.1223	0.0288	0.1213	0.0423	0.0017
6	rs115588625	36501881	1.01	0.120031835070186	1.12	0.083651866997597	0.0204731020795852	0.283517072647608	0.0056	0.0078	0.0874	0.0143	0.0436	0.0215	0.019	0.022	0.0013	0.0384	0.0384	0.1431	0.0016	0.0432	0.1282	0.0158	0.021	0.0021	0.0014	0.0124	0.0098	0.1223	0.0288	0.1214	0.0423	0.0017
6	rs35071464	36514343	1.01	0.120031835070186	1.13	0.0699995683306186	0.0202980462691735	0.284452625065019	0.0056	0.0078	0.0875	0.0144	0.0436	0.0215	0.019	0.022	0.0013	0.0384	0.0383	0.1431	0.0017	0.0431	0.1283	0.0157	0.021	0.0021	0.0015	0.0124	0.0099	0.1223	0.0288	0.1217	0.0423	0.0017
6	rs76640704	36515481	1.01	0.120031835070186	1.13	0.0699995683306186	0.0200634456627466	0.283166483432737	0.0056	0.0078	0.0875	0.0144	0.0436	0.0215	0.019	0.0219	0.0013	0.0384	0.0383	0.1431	0.0017	0.0431	0.1283	0.0157	0.021	0.0021	0.0015	0.0124	0.0099	0.1223	0.0288	0.1217	0.0423	0.0017
6	rs17360657	36516027	1.01	0.120031835070186	1.13	0.0699995683306186	0.0203242352111685	0.277342949892001	0.0056	0.0078	0.0875	0.0144	0.0436	0.0215	0.019	0.0219	0.0013	0.0384	0.0383	0.1431	0.0017	0.0431	0.1283	0.0157	0.021	0.0021	0.0015	0.0124	0.0099	0.1223	0.0288	0.1217	0.0423	0.0017
6	rs76976387	36521363	1.01	0.120031835070186	1.12	0.083651866997597	0.0222749334841877	0.276414639466011	0.0056	0.0079	0.0877	0.0144	0.0435	0.0215	0.0191	0.0219	0.0013	0.0384	0.0382	0.143	0.0017	0.043	0.1284	0.0157	0.021	0.0021	0.0015	0.0123	0.0098	0.1223	0.0288	0.1218	0.0423	0.0017
6	rs7741729	36524075	1.01	0.120031835070186	1.12	0.083651866997597	0.022830421719692	0.278969794203787	0.0056	0.0079	0.0877	0.0144	0.0435	0.0215	0.0191	0.0219	0.0013	0.0384	0.0382	0.143	0.0017	0.0431	0.1284	0.0157	0.021	0.0021	0.0015	0.0123	0.0098	0.1223	0.0288	0.1217	0.0423	0.0017
6	rs57145488	36524902	1.01	0.120031835070186	1.12	0.083651866997597	0.0225749929902423	0.281298917916753	0.0056	0.0079	0.0877	0.0144	0.0435	0.0215	0.0191	0.0218	0.0013	0.0384	0.0382	0.143	0.0017	0.0431	0.1284	0.0158	0.021	0.0021	0.0015	0.0123	0.0098	0.1223	0.0287	0.1217	0.0423	0.0017
6	rs9462199	36535585	1.01	0.120031835070186	1.12	0.083651866997597	0.0179837972602548	0.260098735734669	0.0058	0.008	0.0892	0.0147	0.0428	0.0216	0.0191	0.0217	0.0013	0.0383	0.0376	0.1428	0.0018	0.0431	0.1278	0.0158	0.021	0.0022	0.0016	0.0123	0.0099	0.1219	0.0285	0.1219	0.0424	0.0018
6	rs9380580	36551396	1.01	0.120031835070186	1.12	0.083651866997597	0.0142362704979234	0.249470313126324	0.0058	0.008	0.0894	0.0147	0.0427	0.0216	0.0191	0.0217	0.0013	0.0383	0.0376	0.1428	0.0018	0.043	0.1277	0.0158	0.0211	0.0022	0.0016	0.0123	0.0099	0.1219	0.0285	0.1219	0.0425	0.0018
6	rs114403297	36561376	1.01	0.120031835070186	1.12	0.083651866997597	0.0159050485143705	0.25635159060674	0.0058	0.008	0.0894	0.0147	0.0427	0.0216	0.0191	0.0217	0.0013	0.0383	0.0376	0.1427	0.0018	0.043	0.1277	0.0158	0.0211	0.0022	0.0016	0.0123	0.0099	0.1219	0.0285	0.122	0.0425	0.0018
6	rs3756907	36563129	1.01	0.120031835070186	1.12	0.083651866997597	0.0167611066812773	0.257598741761976	0.0058	0.008	0.0894	0.0147	0.0427	0.0216	0.0191	0.0216	0.0012	0.0383	0.0375	0.1428	0.0018	0.0431	0.1277	0.0158	0.0211	0.0022	0.0016	0.0123	0.0099	0.1219	0.0285	0.122	0.0425	0.0018
6	rs73408323	36563323	1.01	0.120031835070186	1.12	0.083651866997597	0.0168447270660626	0.259075095769488	0.0058	0.008	0.0894	0.0147	0.0427	0.0216	0.0191	0.0216	0.0012	0.0383	0.0375	0.1428	0.0018	0.0431	0.1277	0.0158	0.0211	0.0022	0.0016	0.0123	0.0099	0.1219	0.0285	0.122	0.0425	0.0018
6	rs611831	36565308	1.01	0.120031835070186	1.12	0.083651866997597	0.0171745463176155	0.251269512319485	0.0058	0.008	0.0895	0.0147	0.0427	0.0216	0.0191	0.0216	0.0012	0.0383	0.0375	0.1428	0.0018	0.0431	0.1277	0.0158	0.0211	0.0021	0.0016	0.0123	0.0099	0.1219	0.0285	0.122	0.0425	0.0018
6	rs79820538	36572757	1.01	0.120031835070186	1.13	0.0699995683306186	0.0184515717256123	0.248123604624447	0.0058	0.008	0.0895	0.0147	0.0427	0.0216	0.0191	0.0216	0.0012	0.0383	0.0375	0.1428	0.0018	0.0431	0.1276	0.0158	0.0211	0.0021	0.0016	0.0123	0.0098	0.1219	0.0284	0.1221	0.0425	0.0018
6	rs75135886	36573550	1.01	0.120031835070186	1.13	0.0699995683306186	0.0183135561207075	0.241758495810501	0.0058	0.008	0.0895	0.0147	0.0427	0.0216	0.0191	0.0216	0.0012	0.0383	0.0376	0.1428	0.0018	0.0431	0.1277	0.0158	0.0211	0.0021	0.0016	0.0122	0.0098	0.1219	0.0284	0.1221	0.0425	0.0018
6	rs60633269	36576414	1.01	0.120031835070186	1.13	0.0699995683306186	0.0192284491223769	0.258279806900882	0.0058	0.0081	0.0896	0.0147	0.0427	0.0216	0.0191	0.0216	0.0012	0.0383	0.0376	0.1428	0.0018	0.0431	0.1277	0.0158	0.0211	0.0021	0.0016	0.0122	0.0098	0.1219	0.0284	0.1221	0.0425	0.0018
6	rs113990320	36586592	1.01	0.120031835070186	1.13	0.0699995683306186	0.0199684339487149	0.273057568878456	0.0058	0.0081	0.0896	0.0147	0.0427	0.0216	0.0191	0.0216	0.0012	0.0383	0.0375	0.1427	0.0018	0.0431	0.1277	0.0157	0.021	0.0021	0.0016	0.0122	0.0098	0.1218	0.0284	0.1222	0.0425	0.0018
6	rs13215272	36589502	1.01	0.120031835070186	1.13	0.0699995683306186	0.0189032929119632	0.266381645968273	0.0058	0.0081	0.0897	0.0147	0.0427	0.0216	0.0191	0.0216	0.0012	0.0384	0.0375	0.1427	0.0018	0.043	0.1277	0.0157	0.021	0.0021	0.0016	0.0122	0.0098	0.1218	0.0284	0.1222	0.0425	0.0018
6	rs146656865	36592227	1.01	0.120031835070186	1.13	0.0699995683306186	0.0193545863245637	0.273519860103725	0.0058	0.0081	0.0897	0.0147	0.0427	0.0216	0.0191	0.0216	0.0012	0.0383	0.0375	0.1427	0.0018	0.043	0.1277	0.0157	0.021	0.0021	0.0016	0.0122	0.0098	0.1219	0.0284	0.1221	0.0424	0.0018
6	rs76693637	36600436	1.01	0.120031835070186	1.13	0.0699995683306186	0.0238337289736885	0.288674221462003	0.0058	0.0081	0.0897	0.0147	0.0427	0.0216	0.019	0.0216	0.0012	0.0384	0.0375	0.1427	0.0018	0.043	0.1278	0.0157	0.021	0.0021	0.0016	0.0122	0.0098	0.1219	0.0284	0.1221	0.0424	0.0018
6	rs9296194	36603401	1.01	0.120031835070186	1.13	0.0699995683306186	0.0204467742253716	0.235887693037499	0.0059	0.0081	0.0901	0.0146	0.0426	0.0216	0.0189	0.0217	0.0013	0.0384	0.0376	0.1425	0.0018	0.0429	0.128	0.0156	0.0209	0.0023	0.0017	0.0122	0.0098	0.122	0.0282	0.1218	0.0422	0.0019
6	rs9470355	36609453	1.01	0.120031835070186	1.13	0.0699995683306186	0.0228019386032808	0.273635470644432	0.006	0.0081	0.0911	0.0145	0.0425	0.0216	0.0186	0.0218	0.0013	0.0383	0.0375	0.1431	0.0019	0.0426	0.1286	0.0153	0.0208	0.0025	0.0019	0.012	0.0099	0.1218	0.028	0.1213	0.0417	0.0021
6	rs720170	36612040	1.01	0.120031835070186	1.13	0.0699995683306186	0.0134330042817596	0.257598741761976	0.006	0.008	0.0918	0.0145	0.0426	0.0216	0.0185	0.0219	0.0014	0.0381	0.0374	0.1435	0.0019	0.0424	0.1291	0.0152	0.0207	0.0027	0.002	0.0119	0.0099	0.1215	0.0278	0.1211	0.0413	0.0022
6	rs10456442	36621411	1.02	0.101174939294895	1.13	0.0699995683306186	0.0117116202375752	0.317170368243561	0.006	0.0071	0.0967	0.0137	0.0418	0.0207	0.0164	0.0224	0.0014	0.0375	0.0371	0.1454	0.002	0.0417	0.1303	0.0134	0.0206	0.0031	0.0023	0.0111	0.0099	0.1217	0.0273	0.1235	0.0396	0.0023
6	rs1321311	36622900	1.02	0.101174939294895	1.13	0.0699995683306186	0.0108140257132718	0.305149596986818	0.006	0.0071	0.0967	0.0137	0.0418	0.0207	0.0164	0.0224	0.0013	0.0375	0.0372	0.1455	0.002	0.0418	0.1303	0.0134	0.0206	0.0031	0.0023	0.011	0.0099	0.1218	0.0273	0.1235	0.0396	0.0022
6	rs9470361	36623379	1.02	0.101174939294895	1.13	0.0699995683306186	0.0106073992827582	0.300380292506167	0.006	0.0072	0.0967	0.0137	0.0418	0.0206	0.0164	0.0224	0.0013	0.0375	0.0372	0.1455	0.002	0.0417	0.1303	0.0134	0.0206	0.0031	0.0023	0.011	0.0099	0.1218	0.0273	0.1236	0.0395	0.0023
6	rs76628658	36627410	1.02	0.101174939294895	1.13	0.0699995683306186	0.00967386923562179	0.312225154572281	0.006	0.0071	0.0968	0.0138	0.0417	0.0206	0.0163	0.0224	0.0013	0.0374	0.0371	0.1456	0.002	0.0417	0.1304	0.0133	0.0206	0.0031	0.0023	0.011	0.01	0.1217	0.0273	0.1236	0.0396	0.0023
6	rs4713996	36629714	1.02	0.101174939294895	1.13	0.0699995683306186	0.00821493581343492	0.287617046972119	0.006	0.0071	0.0968	0.0138	0.0417	0.0205	0.0163	0.0225	0.0013	0.0374	0.0371	0.1457	0.0021	0.0417	0.1306	0.0133	0.0206	0.0031	0.0023	0.011	0.01	0.1216	0.0272	0.1237	0.0396	0.0023
6	rs72853335	36631009	1.02	0.101174939294895	1.13	0.0699995683306186	0.00822828256722714	0.280832618230808	0.006	0.0071	0.0969	0.0138	0.0417	0.0205	0.0162	0.0225	0.0013	0.0374	0.0371	0.1458	0.0021	0.0417	0.1306	0.0133	0.0206	0.0031	0.0023	0.011	0.01	0.1216	0.0272	0.1238	0.0396	0.0023
6	rs4713998	36632610	1.02	0.101174939294895	1.13	0.0699995683306186	0.00765229380710773	0.279667907373539	0.006	0.007	0.0969	0.0138	0.0417	0.0204	0.0162	0.0225	0.0013	0.0375	0.0371	0.1458	0.0021	0.0417	0.1306	0.0133	0.0206	0.0031	0.0022	0.011	0.01	0.1216	0.0271	0.1238	0.0396	0.0023
6	rs7452626	36640241	1.03	0.0846525390220556	1.13	0.0699995683306186	0.00701666041479695	0.275487288011434	0.006	0.0069	0.097	0.0139	0.0417	0.0204	0.0161	0.0226	0.0013	0.0374	0.0371	0.1458	0.0022	0.0417	0.1305	0.0132	0.0207	0.0031	0.0022	0.011	0.0099	0.1215	0.0272	0.124	0.0395	0.0023
6	rs4711462	36642190	1.03	0.0846525390220556	1.13	0.0699995683306186	0.00700484851154793	0.275603154425905	0.006	0.0069	0.097	0.0139	0.0417	0.0204	0.0161	0.0226	0.0013	0.0374	0.0371	0.1458	0.0022	0.0417	0.1306	0.0132	0.0207	0.0031	0.0022	0.011	0.0099	0.1214	0.0272	0.1241	0.0394	0.0023
6	rs762624	36645588	1.03	0.0846525390220556	1.13	0.0699995683306186	0.00655974081580829	0.258847792122691	0.0059	0.007	0.097	0.0139	0.0417	0.0202	0.016	0.0228	0.0014	0.0373	0.0374	0.1457	0.0023	0.0418	0.1308	0.013	0.0206	0.0031	0.0022	0.011	0.01	0.121	0.0271	0.1244	0.0393	0.0023
6	rs2395655	36645696	1.03	0.0846525390220556	1.14	0.0581452072437857	0.00683335963524871	0.287030238199021	0.0059	0.0069	0.0972	0.0139	0.0417	0.0202	0.016	0.0228	0.0014	0.0373	0.0374	0.1456	0.0023	0.0417	0.1309	0.013	0.0206	0.0031	0.0022	0.011	0.0101	0.121	0.0271	0.1244	0.0393	0.0023
6	rs1801270	36651971	1.03	0.0846525390220556	1.14	0.0581452072437857	0.0100208642868118	0.284335629527589	0.0058	0.0068	0.0977	0.0139	0.0414	0.02	0.0157	0.0229	0.0014	0.0374	0.0374	0.1454	0.0024	0.0416	0.1319	0.0125	0.0206	0.003	0.002	0.0112	0.0101	0.12	0.0272	0.1253	0.039	0.0025
6	rs6937605	36659932	1.03	0.0846525390220556	1.16	0.0391967480014609	0.0121001754085141	0.259871150888827	0.0057	0.0067	0.0984	0.0138	0.0413	0.0196	0.0153	0.0231	0.0013	0.0374	0.0374	0.1458	0.0024	0.0415	0.1333	0.012	0.0205	0.0028	0.0019	0.0113	0.0102	0.119	0.0271	0.126	0.0388	0.0023
6	rs77930044	36661250	1.04	0.0702833737600549	1.16	0.0391967480014609	0.0196342049053858	0.328349957995155	0.0057	0.0066	0.099	0.0137	0.0414	0.0194	0.0151	0.0233	0.0013	0.0378	0.0375	0.146	0.0024	0.0416	0.1336	0.0119	0.0205	0.0028	0.0018	0.0113	0.0102	0.1181	0.027	0.126	0.0386	0.0023
6	rs11753407	36666133	1.04	0.0702833737600549	1.16	0.0391967480014609	0.0211482970243258	0.266381645968273	0.0056	0.0064	0.1002	0.0134	0.0417	0.0189	0.0148	0.0236	0.0014	0.0387	0.0376	0.1468	0.0025	0.0419	0.1344	0.0115	0.0203	0.0026	0.0017	0.0112	0.0103	0.1163	0.0273	0.1259	0.038	0.0022
6	rs6906101	36667610	1.04	0.0702833737600549	1.16	0.0391967480014609	0.0211572870778003	0.258620551062643	0.0056	0.0064	0.1001	0.0133	0.0417	0.0188	0.0148	0.0236	0.0014	0.0387	0.0376	0.1468	0.0025	0.0419	0.1345	0.0115	0.0204	0.0025	0.0017	0.0111	0.0103	0.1163	0.0272	0.1258	0.038	0.0023
6	rs58109844	36669519	1.04	0.0702833737600549	1.16	0.0391967480014609	0.02248091376471	0.263519975462864	0.0056	0.0063	0.1002	0.0133	0.0416	0.0187	0.0147	0.0236	0.0014	0.0388	0.0376	0.147	0.0025	0.0419	0.1346	0.0115	0.0204	0.0025	0.0018	0.011	0.0103	0.1162	0.0272	0.1261	0.038	0.0023
6	rs9470378	36678212	1.05	0.0578850268271129	1.16	0.0391967480014609	0.0260700182541446	0.304910597509606	0.0057	0.0062	0.1003	0.0133	0.0414	0.0185	0.0146	0.0235	0.0017	0.0388	0.0375	0.1473	0.0026	0.0418	0.1343	0.0114	0.0205	0.0025	0.002	0.011	0.0103	0.1159	0.0271	0.1264	0.038	0.0024
6	rs58536292	36682977	1.05	0.0578850268271129	1.16	0.0391967480014609	0.0279548452901935	0.346073384345236	0.0057	0.0062	0.1003	0.0132	0.0413	0.0185	0.0146	0.0234	0.0017	0.0388	0.0375	0.1474	0.0026	0.0417	0.1342	0.0114	0.0205	0.0024	0.002	0.011	0.0103	0.1159	0.0271	0.1265	0.0381	0.0025
6	rs71569343	36685559	1.05	0.0578850268271129	1.16	0.0391967480014609	0.0252541408439717	0.325178978230885	0.0057	0.0061	0.1003	0.0132	0.0412	0.0183	0.0146	0.0234	0.0017	0.0389	0.0374	0.1477	0.0026	0.0417	0.1345	0.0114	0.0205	0.0025	0.0021	0.0109	0.0103	0.1157	0.0271	0.1267	0.0381	0.0025
6	rs236488	36685593	1.05	0.0578850268271129	1.16	0.0391967480014609	0.024939022585811	0.31874315921305	0.0057	0.0061	0.1003	0.0132	0.0412	0.0183	0.0146	0.0234	0.0018	0.0389	0.0374	0.1477	0.0026	0.0417	0.1345	0.0114	0.0205	0.0025	0.0021	0.0109	0.0103	0.1157	0.0271	0.1267	0.0381	0.0025
6	rs236471	36695661	1.05	0.0578850268271129	1.16	0.0391967480014609	0.0290451947785595	0.359039301528281	0.0057	0.0062	0.1007	0.0132	0.0412	0.0179	0.0144	0.0235	0.0019	0.039	0.0374	0.1478	0.0028	0.0416	0.1343	0.0114	0.0205	0.0025	0.002	0.0108	0.0104	0.1154	0.027	0.1266	0.038	0.0027
6	rs55806450	36701466	1.05	0.0578850268271129	1.16	0.0391967480014609	0.0312322130151661	0.35228994966321	0.0057	0.0062	0.101	0.0131	0.0413	0.0177	0.0142	0.0236	0.0019	0.0392	0.0375	0.1476	0.0029	0.0418	0.1341	0.0115	0.0205	0.0024	0.002	0.0109	0.0104	0.1151	0.0271	0.1264	0.038	0.0028
6	rs9368958	36708556	1.06	0.0472756964826134	1.16	0.0391967480014609	0.0364614239783621	0.410523068691815	0.0057	0.0063	0.1013	0.0132	0.0414	0.0175	0.0141	0.0235	0.002	0.0393	0.0374	0.1474	0.003	0.0418	0.1337	0.0116	0.0205	0.0024	0.0021	0.0108	0.0105	0.1151	0.0272	0.1266	0.0377	0.0029
6	rs6921746	36709896	1.06	0.0472756964826134	1.16	0.0391967480014609	0.0412811504175638	0.425820415342232	0.0057	0.0063	0.1013	0.0131	0.0414	0.0175	0.0141	0.0235	0.002	0.0393	0.0374	0.1474	0.003	0.0418	0.1337	0.0116	0.0205	0.0024	0.0021	0.0108	0.0105	0.115	0.0273	0.1266	0.0377	0.0029
6	rs9394380	36715053	1.06	0.0472756964826134	1.16	0.0391967480014609	0.0406221732497718	0.366203013095	0.0057	0.0064	0.1013	0.0129	0.0414	0.0173	0.0141	0.0236	0.0021	0.0394	0.0374	0.1472	0.0032	0.0422	0.1328	0.0116	0.0204	0.0025	0.0021	0.0113	0.0106	0.1145	0.0281	0.1263	0.0376	0.003
6	rs3213536	36715773	1.06	0.0472756964826134	1.16	0.0391967480014609	0.0429014013136808	0.385243930028369	0.0057	0.0064	0.1013	0.0129	0.0414	0.0173	0.0141	0.0236	0.0021	0.0394	0.0374	0.1472	0.0032	0.0422	0.1328	0.0116	0.0204	0.0025	0.0021	0.0113	0.0106	0.1145	0.0281	0.1263	0.0376	0.003
6	rs78720743	36719710	1.06	0.0472756964826134	1.16	0.0391967480014609	0.0491644579711302	0.405976643178653	0.0057	0.0064	0.1013	0.0128	0.0415	0.0173	0.0141	0.0236	0.0021	0.0394	0.0373	0.1471	0.0032	0.0422	0.1328	0.0116	0.0204	0.0025	0.0021	0.0113	0.0106	0.1143	0.0281	0.1264	0.0376	0.003
6	rs75871609	36724734	1.06	0.0472756964826134	1.16	0.0391967480014609	0.0645820510867486	0.354910348811381	0.0058	0.0065	0.1012	0.0126	0.0419	0.017	0.0138	0.0237	0.0022	0.0396	0.0374	0.147	0.0034	0.0425	0.1328	0.0114	0.0201	0.0025	0.0024	0.0114	0.0107	0.1131	0.0284	0.1267	0.0374	0.0032
6	rs236439	36727349	1.06	0.0472756964826134	1.16	0.0391967480014609	0.0683084043548549	0.31186421620162	0.0058	0.0066	0.1012	0.0125	0.042	0.0173	0.014	0.0237	0.0023	0.0393	0.0374	0.1469	0.0034	0.0425	0.1324	0.0116	0.0202	0.0025	0.0025	0.0113	0.0108	0.1129	0.0284	0.1268	0.0373	0.0033
6	rs9380596	36727503	1.06	0.0472756964826134	1.16	0.0391967480014609	0.0651088091033886	0.298953907724961	0.0059	0.0066	0.1012	0.0125	0.042	0.0173	0.014	0.0237	0.0023	0.0393	0.0374	0.1468	0.0034	0.0425	0.1324	0.0116	0.0202	0.0025	0.0025	0.0113	0.0108	0.113	0.0284	0.1268	0.0373	0.0033
6	rs236435	36728711	1.06	0.0472756964826134	1.16	0.0391967480014609	0.0681873589274764	0.294450550902146	0.0059	0.0066	0.1012	0.0125	0.042	0.0172	0.0139	0.0238	0.0023	0.0393	0.0374	0.1468	0.0035	0.0425	0.1324	0.0116	0.0202	0.0025	0.0025	0.0113	0.0108	0.1129	0.0284	0.1268	0.0373	0.0033
6	rs10947628	36735242	1.06	0.0472756964826134	1.16	0.0391967480014609	0.0719634411750086	0.309221134621702	0.0059	0.0066	0.1013	0.0124	0.042	0.0171	0.0139	0.0238	0.0022	0.0393	0.0374	0.1468	0.0035	0.0427	0.1324	0.0116	0.0201	0.0025	0.0025	0.0114	0.0108	0.1127	0.0284	0.1268	0.0373	0.0033
6	rs112058750	36738521	1.06	0.0472756964826134	1.16	0.0391967480014609	0.0835895064009665	0.366959417921597	0.0059	0.0066	0.1014	0.0123	0.042	0.0169	0.0139	0.0238	0.0023	0.0393	0.0374	0.147	0.0035	0.0427	0.1323	0.0116	0.0199	0.0025	0.0026	0.0114	0.0108	0.1127	0.0284	0.1267	0.0374	0.0033
6	rs62406623	36739325	1.06	0.0472756964826134	1.16	0.0391967480014609	0.0861906957564351	0.380012588717015	0.0059	0.0066	0.1014	0.0123	0.042	0.0169	0.0139	0.0238	0.0023	0.0393	0.0374	0.147	0.0036	0.0427	0.1323	0.0116	0.0199	0.0025	0.0026	0.0114	0.0108	0.1127	0.0285	0.1267	0.0374	0.0033
6	rs2033419	36741654	1.06	0.0472756964826134	1.16	0.0391967480014609	0.0885323760478277	0.387803021158424	0.006	0.0066	0.1014	0.0122	0.042	0.0168	0.0139	0.0237	0.0023	0.0392	0.0374	0.147	0.0036	0.0427	0.1322	0.0116	0.0198	0.0025	0.0026	0.0114	0.0108	0.1128	0.0285	0.1266	0.0374	0.0034
6	rs236422	36743179	1.06	0.0472756964826134	1.16	0.0391967480014609	0.0881750105051441	0.381541645720922	0.006	0.0066	0.1015	0.0121	0.042	0.0168	0.0138	0.0238	0.0023	0.0392	0.0374	0.147	0.0036	0.0427	0.1322	0.0116	0.0197	0.0026	0.0026	0.0115	0.0109	0.1128	0.0285	0.1265	0.0374	0.0034
6	rs9470391	36745427	1.06	0.0472756964826134	1.16	0.0391967480014609	0.0977915726035868	0.428318825320055	0.006	0.0066	0.1016	0.012	0.0421	0.0166	0.0138	0.0239	0.0023	0.0391	0.0375	0.1469	0.0037	0.0427	0.132	0.0116	0.0195	0.0026	0.0026	0.0115	0.0111	0.1128	0.0285	0.1262	0.0375	0.0034
6	rs236418	36746581	1.07	0.0382760853635132	1.14	0.0581452072437857	0.0859329694809709	0.389468952418388	0.006	0.0066	0.1018	0.0119	0.0422	0.0164	0.0139	0.0239	0.0024	0.0394	0.0376	0.1463	0.0038	0.0428	0.1317	0.0116	0.0193	0.0026	0.0027	0.0118	0.0116	0.1127	0.0287	0.1257	0.0376	0.0034
6	rs4714010	36747406	1.07	0.0382760853635132	1.14	0.0581452072437857	0.097893204643587	0.460612027286464	0.006	0.0067	0.1016	0.0119	0.0422	0.0164	0.0139	0.0239	0.0024	0.0394	0.0376	0.1463	0.0038	0.0427	0.1318	0.0116	0.0192	0.0027	0.0027	0.0118	0.0118	0.1127	0.0287	0.1255	0.0375	0.0034
6	rs12203412	36754609	1.09	0.0244129772860817	1.14	0.0581452072437857	0.0503584828490156	0.384477122820901	0.0058	0.0068	0.1004	0.0117	0.042	0.0162	0.0144	0.0239	0.0023	0.0401	0.0376	0.1467	0.0039	0.0426	0.1327	0.012	0.0181	0.0025	0.0023	0.0123	0.0134	0.1123	0.0286	0.1241	0.0384	0.0032
6	rs9380602	36755668	1.09	0.0244129772860817	1.14	0.0581452072437857	0.0817172275765371	0.506804584956283	0.0057	0.007	0.0997	0.0116	0.042	0.0161	0.0144	0.0238	0.0023	0.0402	0.0377	0.1469	0.0039	0.0426	0.133	0.0122	0.0182	0.0025	0.002	0.0123	0.0136	0.1121	0.0284	0.1239	0.0386	0.0032
6	rs73416207	36757724	1.11	0.0149838864052024	1.14	0.0581452072437857	0.109016148950278	0.468275941070468	0.0057	0.0071	0.0987	0.0114	0.0417	0.0156	0.0144	0.0234	0.0022	0.0405	0.0379	0.1475	0.0038	0.0427	0.1337	0.0121	0.0179	0.0025	0.002	0.0124	0.0137	0.1125	0.0281	0.1239	0.0393	0.0031
6	rs35253638	36759344	1.11	0.0149838864052024	1.14	0.0581452072437857	0.0834056502639493	0.535329844498325	0.0057	0.0071	0.0978	0.0113	0.0415	0.0154	0.0143	0.0231	0.0022	0.0406	0.0378	0.1479	0.0038	0.0428	0.134	0.0121	0.0178	0.0025	0.0019	0.0126	0.0141	0.1128	0.0281	0.1238	0.0398	0.003
6	rs72856431	36763413	1.14	0.00667397486856553	1.13	0.0699995683306186	0.14287599925486	0.613608826273351	0.0054	0.0071	0.0962	0.0114	0.0405	0.0142	0.0141	0.0225	0.0018	0.0409	0.0376	0.1487	0.0037	0.0425	0.135	0.0116	0.0176	0.0026	0.0019	0.0132	0.0152	0.1133	0.0282	0.124	0.042	0.0028
6	rs75913810	36768360	1.13	0.008831401728466	1.12	0.083651866997597	0.470272872114362	0.923403912021053	0.0051	0.0072	0.0942	0.0115	0.0391	0.0127	0.0137	0.0218	0.0015	0.041	0.0372	0.1497	0.0035	0.0422	0.1363	0.0111	0.0174	0.0027	0.0018	0.0139	0.0165	0.1139	0.0281	0.1241	0.0447	0.0025
6	rs236404	36771123	1.13	0.008831401728466	1.12	0.083651866997597	0.259034464348838	0.863626063107629	0.0051	0.0072	0.094	0.0115	0.039	0.0124	0.0137	0.0218	0.0014	0.041	0.0373	0.1499	0.0034	0.0421	0.1365	0.0111	0.0174	0.0027	0.0018	0.0139	0.0167	0.1142	0.0281	0.1242	0.045	0.0025
6	rs9296197	36772543	1.13	0.008831401728466	1.12	0.083651866997597	0.231277088479776	0.781635951808162	0.0051	0.0072	0.094	0.0115	0.039	0.0124	0.0137	0.0218	0.0014	0.0409	0.0374	0.1499	0.0034	0.0421	0.1365	0.0111	0.0174	0.0027	0.0018	0.0139	0.0167	0.1142	0.0281	0.1242	0.045	0.0025
6	rs74637592	36772865	1.13	0.008831401728466	1.12	0.083651866997597	0.230221361801369	0.778441389740504	0.0051	0.0072	0.094	0.0115	0.039	0.0124	0.0137	0.0218	0.0014	0.0409	0.0374	0.1499	0.0034	0.0421	0.1365	0.0111	0.0174	0.0027	0.0018	0.0139	0.0167	0.1142	0.0281	0.1242	0.045	0.0025
6	rs11753237	36775321	1.13	0.008831401728466	1.12	0.083651866997597	0.208033367414901	0.736271031231233	0.005	0.0072	0.0939	0.0115	0.039	0.0124	0.0137	0.0218	0.0014	0.0409	0.0374	0.15	0.0034	0.0421	0.1364	0.0111	0.0174	0.0027	0.0018	0.0139	0.0168	0.1143	0.0281	0.1242	0.0451	0.0025
6	rs236392	36776897	1.13	0.008831401728466	1.12	0.083651866997597	0.1821179541121	0.682932946566079	0.005	0.0072	0.0939	0.0116	0.039	0.0123	0.0137	0.0218	0.0014	0.0409	0.0374	0.1501	0.0034	0.0421	0.1363	0.0112	0.0174	0.0027	0.0018	0.0139	0.0168	0.1143	0.0281	0.1243	0.0452	0.0025
6	rs74347135	36777848	1.13	0.008831401728466	1.12	0.083651866997597	0.189364906825695	0.700265760270643	0.005	0.0072	0.0939	0.0115	0.039	0.0123	0.0137	0.0217	0.0014	0.0409	0.0374	0.1501	0.0033	0.0421	0.1364	0.0112	0.0174	0.0027	0.0018	0.014	0.0168	0.1144	0.0281	0.1243	0.0452	0.0025
6	rs236388	36781635	1.13	0.008831401728466	1.12	0.083651866997597	0.166809648554312	0.645065696969823	0.005	0.0072	0.0938	0.0115	0.039	0.0123	0.0137	0.0218	0.0014	0.0409	0.0373	0.1501	0.0033	0.0421	0.1366	0.0112	0.0174	0.0027	0.0018	0.0141	0.0169	0.1144	0.0281	0.1243	0.0452	0.0024
6	rs9368961	36788900	1.13	0.008831401728466	1.12	0.083651866997597	0.151549241444167	0.605838704479266	0.005	0.0072	0.0937	0.0115	0.0389	0.0122	0.0137	0.0218	0.0014	0.041	0.0373	0.1504	0.0033	0.042	0.1368	0.0112	0.0175	0.0026	0.0017	0.014	0.0169	0.1144	0.028	0.1243	0.0451	0.0024
6	rs55845536	36790819	1.13	0.008831401728466	1.12	0.083651866997597	0.15415016994652	0.585804508730541	0.005	0.0072	0.0936	0.0115	0.0388	0.0122	0.0138	0.0218	0.0014	0.0409	0.0372	0.1511	0.0032	0.0419	0.1369	0.0112	0.0175	0.0026	0.0017	0.014	0.017	0.1143	0.0279	0.1242	0.0452	0.0023
6	rs236373	36792057	1.14	0.00667397486856553	1.11	0.0992615496976265	0.141438747459138	0.548194137614623	0.0049	0.0072	0.0936	0.0115	0.0387	0.0121	0.0138	0.0218	0.0014	0.0409	0.0372	0.1515	0.0032	0.0418	0.137	0.0112	0.0176	0.0026	0.0017	0.014	0.017	0.1143	0.0279	0.1241	0.0451	0.0023
6	rs11758807	36794574	1.14	0.00667397486856553	1.11	0.0992615496976265	0.146036061964239	0.578546698226878	0.0049	0.0072	0.0935	0.0115	0.0387	0.0121	0.0138	0.0217	0.0014	0.0407	0.0371	0.1518	0.0032	0.0418	0.1369	0.0112	0.0176	0.0026	0.0017	0.014	0.0171	0.1144	0.0278	0.1242	0.0451	0.0023
6	rs9470413	36796614	1.14	0.00667397486856553	1.12	0.083651866997597	0.142619853437528	0.56339110917095	0.0049	0.0071	0.0935	0.0115	0.0387	0.0121	0.0138	0.0217	0.0014	0.0406	0.037	0.1521	0.0032	0.0418	0.1369	0.0111	0.0176	0.0026	0.0017	0.014	0.0171	0.1145	0.0278	0.1244	0.0451	0.0023
6	rs16889173	36797956	1.14	0.00667397486856553	1.11	0.0992615496976265	0.139157190511373	0.526564590163314	0.0049	0.0071	0.0935	0.0115	0.0387	0.0121	0.0138	0.0217	0.0014	0.0406	0.0369	0.1522	0.0032	0.0418	0.1369	0.0111	0.0176	0.0026	0.0017	0.014	0.0171	0.1145	0.0278	0.1245	0.0451	0.0023
6	rs79523850	36801054	1.14	0.00667397486856553	1.11	0.0992615496976265	0.143100351929379	0.508868336742491	0.0049	0.0071	0.0935	0.0116	0.0387	0.0121	0.0137	0.0217	0.0013	0.0405	0.0368	0.1525	0.0032	0.0418	0.1368	0.0111	0.0176	0.0025	0.0017	0.014	0.0171	0.1144	0.0278	0.1247	0.0451	0.0022
6	rs9394387	36801285	1.14	0.00667397486856553	1.11	0.0992615496976265	0.141534294240855	0.501723116668054	0.0049	0.0071	0.0935	0.0116	0.0387	0.0121	0.0137	0.0217	0.0013	0.0405	0.0368	0.1525	0.0032	0.0418	0.1368	0.0111	0.0176	0.0025	0.0017	0.014	0.0171	0.1144	0.0278	0.1247	0.0451	0.0022
6	rs72846035	36803067	1.14	0.00667397486856553	1.11	0.0992615496976265	0.148351243778681	0.485741216496807	0.0049	0.0071	0.0935	0.0116	0.0387	0.0121	0.0137	0.0217	0.0013	0.0404	0.0367	0.1526	0.0031	0.0417	0.1368	0.0111	0.0177	0.0025	0.0016	0.014	0.017	0.1145	0.0277	0.1249	0.0451	0.0022
6	rs66566790	36803732	1.14	0.00667397486856553	1.11	0.0992615496976265	0.141948775962552	0.461014564873669	0.0049	0.0071	0.0934	0.0116	0.0387	0.0121	0.0137	0.0216	0.0013	0.0404	0.0367	0.1527	0.0031	0.0417	0.1368	0.0112	0.0177	0.0025	0.0016	0.014	0.017	0.1145	0.0277	0.1249	0.0451	0.0022
6	rs457624	36806492	1.14	0.00667397486856553	1.11	0.0992615496976265	0.138275912710137	0.435176592956744	0.0048	0.0071	0.0934	0.0117	0.0387	0.0121	0.0138	0.0216	0.0013	0.0403	0.0366	0.1527	0.0031	0.0416	0.1367	0.0112	0.0178	0.0025	0.0016	0.014	0.017	0.1145	0.0277	0.1254	0.0451	0.0022
6	rs77663984	36812935	1.14	0.00667397486856553	1.11	0.0992615496976265	0.133642650127853	0.516177204974942	0.0046	0.0071	0.0932	0.012	0.0389	0.0122	0.0138	0.0215	0.0013	0.0399	0.0363	0.1526	0.003	0.0414	0.1367	0.0114	0.018	0.0024	0.0014	0.0141	0.0169	0.1145	0.0276	0.1266	0.0451	0.0021
6	rs116749231	36813416	1.14	0.00667397486856553	1.11	0.0992615496976265	0.133765793844136	0.517973955438827	0.0046	0.0071	0.0932	0.012	0.0389	0.0122	0.0139	0.0215	0.0013	0.0399	0.0363	0.1526	0.003	0.0414	0.1367	0.0114	0.018	0.0024	0.0014	0.0141	0.0169	0.1145	0.0276	0.1266	0.0451	0.002
6	rs117919800	36819674	1.14	0.00667397486856553	1.11	0.0992615496976265	0.131011576462426	0.508180183344133	0.0046	0.007	0.0932	0.012	0.039	0.0122	0.0139	0.0215	0.0012	0.0398	0.0362	0.1526	0.003	0.0413	0.1367	0.0114	0.0181	0.0023	0.0014	0.0141	0.0168	0.1145	0.0275	0.1269	0.0451	0.002
6	rs16889215	36837441	1.14	0.00667397486856553	1.11	0.0992615496976265	0.134444305595646	0.483837775174614	0.0046	0.007	0.093	0.0121	0.0391	0.0122	0.0139	0.0214	0.0012	0.0398	0.0362	0.1526	0.003	0.0413	0.1366	0.0114	0.018	0.0023	0.0013	0.0142	0.0169	0.1145	0.0275	0.1273	0.0452	0.002
6	rs12194408	36839598	1.14	0.00667397486856553	1.11	0.0992615496976265	0.13104198905076	0.484245493300183	0.0046	0.0071	0.093	0.0121	0.0391	0.0122	0.0139	0.0214	0.0012	0.0398	0.0362	0.1526	0.003	0.0413	0.1366	0.0114	0.018	0.0023	0.0014	0.0142	0.0169	0.1145	0.0275	0.1273	0.0453	0.002
6	rs3756905	36843777	1.14	0.00667397486856553	1.11	0.0992615496976265	0.119993229764642	0.448312653595519	0.0046	0.0071	0.0929	0.0121	0.0391	0.0122	0.0139	0.0215	0.0013	0.0398	0.0362	0.1526	0.003	0.0413	0.1365	0.0114	0.018	0.0023	0.0014	0.0142	0.0169	0.1145	0.0275	0.1273	0.0453	0.002
6	rs12527905	36856130	1.14	0.00667397486856553	1.11	0.0992615496976265	0.129738096895832	0.449112104246552	0.0045	0.007	0.0929	0.0121	0.0391	0.0122	0.0139	0.0215	0.0012	0.0397	0.0362	0.1527	0.0029	0.0413	0.1364	0.0115	0.018	0.0022	0.0013	0.0142	0.0169	0.1146	0.0274	0.1274	0.0455	0.002
6	rs17623221	36859980	1.14	0.00667397486856553	1.11	0.0992615496976265	0.132078554418934	0.44698107442655	0.0045	0.007	0.0929	0.0121	0.0392	0.0122	0.0139	0.0215	0.0012	0.0397	0.0362	0.1527	0.0029	0.0413	0.1363	0.0115	0.018	0.0022	0.0013	0.0142	0.017	0.1146	0.0274	0.1275	0.0456	0.002
6	rs4620115	36863467	1.14	0.00667397486856553	1.11	0.0992615496976265	0.129375626241237	0.414691855576725	0.0044	0.007	0.0929	0.0121	0.0392	0.0121	0.0139	0.0215	0.0012	0.0397	0.0363	0.1527	0.0029	0.0413	0.1362	0.0115	0.0179	0.0021	0.0012	0.0142	0.017	0.1146	0.0274	0.1275	0.0457	0.0019
6	rs79386875	36866378	1.14	0.00667397486856553	1.11	0.0992615496976265	0.12904390032017	0.417564527203756	0.0044	0.007	0.0929	0.0121	0.0392	0.0121	0.0139	0.0215	0.0012	0.0397	0.0363	0.1527	0.0029	0.0413	0.1362	0.0115	0.0179	0.0021	0.0012	0.0142	0.017	0.1146	0.0274	0.1275	0.0457	0.0019
6	rs116014494	36867191	1.14	0.00667397486856553	1.11	0.0992615496976265	0.12922477784333	0.421752534991951	0.0044	0.007	0.0928	0.012	0.0392	0.0121	0.0139	0.0215	0.0012	0.0397	0.0363	0.1528	0.0029	0.0413	0.1362	0.0115	0.0179	0.0021	0.0012	0.0142	0.017	0.1146	0.0274	0.1275	0.0457	0.0019
6	rs12191780	36873344	1.14	0.00667397486856553	1.11	0.0992615496976265	0.127961854250459	0.413387878526973	0.0044	0.007	0.0928	0.0121	0.0392	0.0122	0.0139	0.0215	0.0012	0.0397	0.0363	0.1529	0.0029	0.0413	0.1362	0.0115	0.0179	0.0021	0.0012	0.0142	0.017	0.1147	0.0274	0.1275	0.0457	0.0019
6	rs6900068	36879464	1.14	0.00667397486856553	1.11	0.0992615496976265	0.122196531314632	0.372393188269182	0.0044	0.007	0.0929	0.0121	0.0393	0.0122	0.0139	0.0214	0.0012	0.0397	0.0363	0.1529	0.0028	0.0414	0.1362	0.0115	0.018	0.0021	0.0012	0.0141	0.017	0.1147	0.0273	0.1276	0.0457	0.002
6	rs7743646	36880291	1.14	0.00667397486856553	1.11	0.0992615496976265	0.122663503427454	0.371633636829433	0.0044	0.007	0.0929	0.0121	0.0393	0.0122	0.0139	0.0214	0.0012	0.0397	0.0363	0.1529	0.0028	0.0414	0.1362	0.0115	0.018	0.0021	0.0012	0.0141	0.017	0.1147	0.0273	0.1276	0.0457	0.0019
6	Affx-28565239	36887476	1.14	0.00667397486856553	1.11	0.0992615496976265	0.140231825672299	0.40532828509247	0.0044	0.007	0.093	0.0121	0.0393	0.0122	0.014	0.0214	0.0011	0.0397	0.0364	0.1527	0.0028	0.0415	0.136	0.0115	0.018	0.0021	0.0011	0.0142	0.0171	0.1145	0.0273	0.1275	0.0458	0.0019
6	rs78640728	36893246	1.14	0.00667397486856553	1.11	0.0992615496976265	0.14593871393897	0.419526246986788	0.0044	0.007	0.093	0.0121	0.0392	0.0122	0.014	0.0214	0.0011	0.0397	0.0364	0.1527	0.0028	0.0415	0.136	0.0115	0.018	0.0021	0.0011	0.0142	0.0171	0.1145	0.0273	0.1276	0.0458	0.0019
6	rs831480	36896828	1.14	0.00667397486856553	1.11	0.0992615496976265	0.153714864516889	0.39898945401888	0.0044	0.0069	0.0929	0.0121	0.039	0.0123	0.014	0.0214	0.0011	0.0398	0.0364	0.1529	0.0028	0.0415	0.1358	0.0115	0.018	0.0021	0.0011	0.0142	0.0171	0.1145	0.0273	0.1277	0.0458	0.0019
6	rs72846850	36898836	1.14	0.00667397486856553	1.11	0.0992615496976265	0.163667870876635	0.451646180523483	0.0044	0.0069	0.0928	0.0121	0.0391	0.0123	0.014	0.0214	0.0011	0.0398	0.0365	0.1529	0.0028	0.0415	0.1356	0.0115	0.0181	0.0021	0.0011	0.0142	0.0171	0.1145	0.0273	0.1278	0.0458	0.0019
6	rs73420397	36902391	1.14	0.00667397486856553	1.11	0.0992615496976265	0.191259008723461	0.527814555836405	0.0044	0.0069	0.0928	0.0121	0.039	0.0123	0.014	0.0214	0.0011	0.0398	0.0364	0.1529	0.0028	0.0415	0.1355	0.0115	0.018	0.0021	0.0011	0.0142	0.0171	0.1145	0.0272	0.1278	0.0459	0.0019
6	rs72846855	36908158	1.14	0.00667397486856553	1.11	0.0992615496976265	0.372230624605145	0.464372623407387	0.0038	0.0067	0.0913	0.0123	0.0383	0.0124	0.0141	0.0213	0.0011	0.0396	0.0358	0.1534	0.0028	0.0425	0.135	0.0117	0.0184	0.002	0.0011	0.0142	0.0178	0.1141	0.0271	0.1284	0.0471	0.0018
6	rs697749	36908382	1.14	0.00667397486856553	1.1	0.116987187387052	0.343771308649587	0.424244502495123	0.0038	0.0067	0.0912	0.0123	0.0382	0.0124	0.0142	0.0213	0.0011	0.0396	0.0358	0.1535	0.0028	0.0425	0.135	0.0118	0.0184	0.002	0.0011	0.0143	0.0179	0.1141	0.0271	0.1284	0.0473	0.0018
6	rs66570061	36922026	1.14	0.00667397486856553	1.1	0.116987187387052	0.350235513150186	0.324083437209497	0.0037	0.0058	0.0896	0.0122	0.0381	0.0111	0.0142	0.0216	0.0013	0.039	0.0364	0.1535	0.003	0.0423	0.1334	0.0118	0.0186	0.0016	0.0011	0.0144	0.0185	0.1157	0.027	0.1304	0.0487	0.0017
6	rs1405069	36922684	1.14	0.00667397486856553	1.1	0.116987187387052	0.331902479394321	0.305269117735672	0.0037	0.0058	0.0896	0.0122	0.0381	0.0111	0.0142	0.0216	0.0013	0.039	0.0364	0.1535	0.0029	0.0423	0.1334	0.0118	0.0186	0.0016	0.0011	0.0144	0.0185	0.1157	0.027	0.1304	0.0488	0.0017
6	rs113848006	36926952	1.14	0.00667397486856553	1.1	0.116987187387052	0.348389772179281	0.30323917236499	0.0037	0.0058	0.0895	0.0123	0.0381	0.0111	0.0142	0.0216	0.0013	0.0389	0.0365	0.1535	0.0029	0.0424	0.1334	0.0117	0.0186	0.0016	0.0011	0.0144	0.0185	0.1155	0.0271	0.1303	0.0488	0.0018
6	rs76263699	36928186	1.14	0.00667397486856553	1.09	0.136985182682918	0.342517261138495	0.280133613546453	0.0037	0.0058	0.0895	0.0123	0.0381	0.011	0.0142	0.0216	0.0013	0.0389	0.0366	0.1536	0.0029	0.0424	0.1335	0.0117	0.0186	0.0016	0.0011	0.0144	0.0185	0.1154	0.0271	0.1303	0.0489	0.0018
6	rs73422765	36929561	1.14	0.00667397486856553	1.08	0.159408631830651	0.32847094802677	0.260554092563123	0.0037	0.0058	0.0895	0.0123	0.0381	0.011	0.0142	0.0216	0.0013	0.0389	0.0366	0.1535	0.0029	0.0424	0.1335	0.0117	0.0186	0.0016	0.0011	0.0144	0.0185	0.1154	0.0271	0.1303	0.0489	0.0018
6	rs11758705	36929848	1.14	0.00667397486856553	1.07	0.184406357471863	0.331235205687034	0.262035722368887	0.0037	0.0058	0.0896	0.0123	0.0381	0.011	0.0142	0.0216	0.0013	0.0389	0.0366	0.1535	0.0029	0.0424	0.1335	0.0117	0.0186	0.0016	0.0011	0.0144	0.0185	0.1154	0.0271	0.1303	0.0489	0.0018
6	rs41272198	36930814	1.14	0.00667397486856553	1.08	0.159408631830651	0.328981935756415	0.270404093280546	0.0037	0.0058	0.0896	0.0122	0.0381	0.011	0.0142	0.0216	0.0013	0.0388	0.0366	0.1535	0.0029	0.0425	0.1335	0.0117	0.0186	0.0016	0.0011	0.0144	0.0185	0.1154	0.0271	0.1303	0.0489	0.0018
6	rs16889318	36931364	1.14	0.00667397486856553	1.08	0.159408631830651	0.339860294104645	0.272711009062895	0.0037	0.0058	0.0896	0.0122	0.0381	0.011	0.0142	0.0216	0.0013	0.0388	0.0367	0.1535	0.0029	0.0425	0.1335	0.0117	0.0186	0.0016	0.0011	0.0143	0.0185	0.1153	0.0271	0.1303	0.0489	0.0018
6	rs7755143	36933170	1.14	0.00667397486856553	1.08	0.159408631830651	0.343405299642134	0.280716080362443	0.0037	0.0058	0.0896	0.0122	0.0381	0.011	0.0142	0.0216	0.0013	0.0388	0.0367	0.1535	0.003	0.0425	0.1335	0.0117	0.0186	0.0016	0.0011	0.0143	0.0186	0.1152	0.0271	0.1303	0.0489	0.0018
6	rs79968137	36933486	1.14	0.00667397486856553	1.08	0.159408631830651	0.352457043581298	0.287617046972119	0.0037	0.0058	0.0896	0.0122	0.0381	0.011	0.0142	0.0216	0.0013	0.0388	0.0367	0.1534	0.003	0.0425	0.1335	0.0117	0.0186	0.0016	0.0011	0.0143	0.0186	0.1152	0.0271	0.1303	0.0489	0.0018
6	rs697750	36936606	1.14	0.00667397486856553	1.08	0.159408631830651	0.337732082558603	0.265006842170924	0.0038	0.0059	0.0894	0.0124	0.0383	0.0108	0.0142	0.0217	0.0014	0.0388	0.0369	0.1529	0.0033	0.0427	0.1332	0.0118	0.0185	0.0016	0.0011	0.0143	0.0188	0.1152	0.0272	0.1301	0.0483	0.0021
6	Affx-28566033	36936640	1.14	0.00667397486856553	1.08	0.159408631830651	0.336541247139224	0.262149802672913	0.0038	0.0059	0.0894	0.0124	0.0383	0.0108	0.0142	0.0217	0.0014	0.0388	0.0369	0.1529	0.0033	0.0427	0.1331	0.0118	0.0185	0.0016	0.0011	0.0143	0.0188	0.1152	0.0272	0.1301	0.0483	0.0021
6	rs11548576	36936697	1.14	0.00667397486856553	1.08	0.159408631830651	0.332673280098557	0.26021255155635	0.0038	0.0059	0.0894	0.0124	0.0383	0.0108	0.0142	0.0217	0.0014	0.0388	0.0369	0.1529	0.0033	0.0427	0.1331	0.0118	0.0185	0.0016	0.0011	0.0143	0.0188	0.1152	0.0272	0.1301	0.0483	0.0021
6	rs2293381	36938432	1.14	0.00667397486856553	1.08	0.159408631830651	0.30521858694125	0.243874340919409	0.0039	0.0059	0.0896	0.0124	0.0384	0.0108	0.0142	0.0216	0.0014	0.0388	0.037	0.1528	0.0033	0.0426	0.1331	0.0117	0.0186	0.0016	0.0011	0.0143	0.0186	0.1153	0.0273	0.1301	0.0482	0.0022
6	rs115240884	36943575	1.14	0.00667397486856553	1.08	0.159408631830651	0.312886234296139	0.246107885669138	0.0039	0.0059	0.0896	0.0124	0.0384	0.0107	0.0141	0.0216	0.0014	0.0388	0.037	0.1529	0.0033	0.0426	0.1331	0.0117	0.0186	0.0017	0.0011	0.0143	0.0185	0.1153	0.0273	0.1301	0.0481	0.0022
6	rs16889349	36948528	1.14	0.00667397486856553	1.07	0.184406357471863	0.271432049476577	0.233464410079361	0.004	0.0059	0.0898	0.0123	0.0386	0.0107	0.0141	0.0216	0.0014	0.0388	0.0371	0.1532	0.0033	0.0427	0.133	0.0117	0.0187	0.0019	0.0011	0.0142	0.0181	0.1155	0.0274	0.1301	0.0475	0.0022
6	rs72848022	36950485	1.14	0.00667397486856553	1.06	0.212122118160079	0.251445827350409	0.247451118130598	0.0043	0.0058	0.0898	0.0122	0.0387	0.0106	0.0139	0.0214	0.0014	0.0383	0.0372	0.1533	0.0035	0.0426	0.1325	0.0117	0.019	0.0021	0.0012	0.0142	0.0183	0.1159	0.0272	0.1298	0.0477	0.0023
6	rs3798477	36951061	1.14	0.00667397486856553	1.06	0.212122118160079	0.239043542438442	0.232255797695451	0.0043	0.0058	0.0898	0.0121	0.0388	0.0105	0.0139	0.0213	0.0014	0.0382	0.0372	0.1533	0.0035	0.0425	0.1323	0.0117	0.0191	0.0021	0.0013	0.0142	0.0183	0.116	0.0272	0.1297	0.0477	0.0023
6	rs62406529	36952342	1.15	0.00498952698628164	1.06	0.212122118160079	0.257910765567059	0.233684375168443	0.0044	0.0058	0.0897	0.0121	0.0388	0.0104	0.0138	0.0213	0.0014	0.0381	0.0372	0.1533	0.0036	0.0426	0.1321	0.0118	0.0192	0.0022	0.0012	0.0142	0.0184	0.1161	0.0272	0.1298	0.0478	0.0023
6	rs708008	36963140	1.14	0.00667397486856553	1.06	0.212122118160079	0.225649737957756	0.179668409768573	0.0044	0.0058	0.0894	0.012	0.0389	0.0104	0.0137	0.0211	0.0014	0.0382	0.0372	0.1532	0.0036	0.0428	0.1318	0.0118	0.0193	0.0023	0.0012	0.0142	0.0184	0.1164	0.0273	0.1296	0.0481	0.0022
6	rs708011	36965349	1.14	0.00667397486856553	1.06	0.212122118160079	0.214951075296947	0.161658093231535	0.0044	0.0058	0.0894	0.012	0.0389	0.0104	0.0136	0.0211	0.0014	0.0383	0.0371	0.1532	0.0037	0.0429	0.1318	0.0118	0.0193	0.0023	0.0012	0.0142	0.0185	0.1165	0.0273	0.1296	0.048	0.0022
6	rs13217078	36966218	1.14	0.00667397486856553	1.06	0.212122118160079	0.213533078310651	0.161560986204375	0.0044	0.0058	0.0894	0.012	0.0389	0.0104	0.0136	0.0211	0.0014	0.0383	0.0371	0.1531	0.0037	0.0429	0.1317	0.0118	0.0194	0.0023	0.0012	0.0142	0.0185	0.1165	0.0274	0.1296	0.0479	0.0022
6	rs7739340	36967617	1.14	0.00667397486856553	1.06	0.212122118160079	0.211999510017349	0.157597423766489	0.0044	0.0058	0.0894	0.012	0.039	0.0104	0.0136	0.0211	0.0014	0.0383	0.0372	0.1531	0.0037	0.043	0.1316	0.0118	0.0194	0.0024	0.0012	0.0142	0.0185	0.1165	0.0274	0.1296	0.0479	0.0022
6	rs77159648	36969401	1.14	0.00667397486856553	1.06	0.212122118160079	0.231319373318746	0.178963540689277	0.0044	0.0058	0.0893	0.0121	0.039	0.0104	0.0135	0.0211	0.0014	0.0383	0.0371	0.153	0.0037	0.0431	0.1315	0.0117	0.0194	0.0024	0.0012	0.0142	0.0185	0.1165	0.0274	0.1296	0.0479	0.0022
6	rs13204008	36970610	1.15	0.00498952698628164	1.06	0.212122118160079	0.249281395764224	0.16899940789326	0.0045	0.0057	0.0891	0.0122	0.0389	0.0104	0.0135	0.0211	0.0014	0.0384	0.0371	0.153	0.0037	0.0432	0.1314	0.0117	0.0194	0.0024	0.0012	0.0142	0.0185	0.1166	0.0274	0.1295	0.048	0.0022
6	rs1023035	36970965	1.15	0.00498952698628164	1.06	0.212122118160079	0.251888807014653	0.16663773850418	0.0045	0.0057	0.089	0.0123	0.0388	0.0105	0.0135	0.0211	0.0014	0.0384	0.0371	0.1529	0.0037	0.0432	0.1313	0.0117	0.0195	0.0024	0.0012	0.0142	0.0185	0.1167	0.0274	0.1295	0.048	0.0022
6	rs13202159	36975026	1.13	0.008831401728466	1.06	0.212122118160079	0.210071259362312	0.147702035241836	0.0044	0.0054	0.0882	0.0149	0.038	0.0109	0.0131	0.022	0.0018	0.0379	0.0373	0.1508	0.0037	0.0439	0.1284	0.0124	0.0207	0.0026	0.0014	0.0145	0.0181	0.1178	0.0268	0.1282	0.0497	0.002
6	rs831512	36975033	1.13	0.008831401728466	1.07	0.184406357471863	0.208551765925686	0.141172662653769	0.0044	0.0054	0.0882	0.0149	0.038	0.0109	0.0131	0.022	0.0018	0.0379	0.0373	0.1508	0.0037	0.0439	0.1284	0.0124	0.0207	0.0026	0.0014	0.0145	0.0181	0.1178	0.0268	0.1282	0.0497	0.002
6	rs78826577	36975807	1.13	0.008831401728466	1.07	0.184406357471863	0.209670789558794	0.131492025040899	0.0043	0.0054	0.0881	0.015	0.038	0.0109	0.0131	0.022	0.0018	0.0379	0.0373	0.1508	0.0038	0.0439	0.1284	0.0124	0.0207	0.0026	0.0014	0.0145	0.0181	0.1178	0.0268	0.1282	0.0497	0.002
6	rs831510	36976637	1.13	0.008831401728466	1.07	0.184406357471863	0.212120355141225	0.125504942557122	0.0043	0.0054	0.0881	0.015	0.038	0.0109	0.0131	0.022	0.0018	0.0379	0.0373	0.1507	0.0038	0.044	0.1284	0.0124	0.0207	0.0026	0.0014	0.0145	0.0181	0.1178	0.0268	0.1283	0.0498	0.002
6	rs72848057	36978463	1.13	0.008831401728466	1.07	0.184406357471863	0.22594179562647	0.119535640826982	0.0043	0.0053	0.0879	0.0151	0.0378	0.011	0.0131	0.0219	0.0018	0.0379	0.0372	0.1506	0.0038	0.044	0.1283	0.0125	0.0208	0.0026	0.0014	0.0145	0.0181	0.1178	0.0268	0.1283	0.0498	0.002
6	rs1753290	36979084	1.13	0.008831401728466	1.06	0.212122118160079	0.225649737957756	0.117887364243915	0.0043	0.0053	0.0879	0.0152	0.0378	0.011	0.0131	0.0219	0.0018	0.0379	0.0372	0.1505	0.0038	0.0441	0.1283	0.0126	0.0208	0.0026	0.0014	0.0145	0.018	0.1178	0.0269	0.1284	0.0499	0.002
6	rs72848059	36979875	1.13	0.008831401728466	1.06	0.212122118160079	0.231784789662201	0.118493618503065	0.0043	0.0052	0.0878	0.0153	0.0378	0.011	0.0131	0.0218	0.0018	0.0379	0.0372	0.1505	0.0038	0.0441	0.1281	0.0127	0.0208	0.0026	0.0014	0.0145	0.0178	0.1179	0.0269	0.1287	0.0499	0.002
6	rs831494	36982947	1.12	0.0115632168117458	1.06	0.212122118160079	0.236082410729386	0.0735846631205434	0.0044	0.0049	0.0873	0.0159	0.0375	0.0119	0.0133	0.0219	0.0017	0.0376	0.0369	0.1496	0.0038	0.0439	0.1269	0.0129	0.0215	0.0026	0.0015	0.0151	0.0181	0.1181	0.0265	0.128	0.0513	0.0019
6	rs41272210	36983526	1.12	0.0115632168117458	1.06	0.212122118160079	0.248093129929291	0.0714432632550444	0.0044	0.0049	0.0873	0.016	0.0374	0.012	0.0133	0.0219	0.0017	0.0376	0.0367	0.1496	0.0038	0.0439	0.1269	0.0129	0.0216	0.0026	0.0015	0.0152	0.0181	0.118	0.0265	0.128	0.0513	0.0018
6	rs940920	36985516	1.12	0.0115632168117458	1.06	0.212122118160079	0.25580541794828	0.067308666105179	0.0045	0.0049	0.0873	0.016	0.0373	0.0122	0.0132	0.0218	0.0018	0.0377	0.0364	0.1497	0.0038	0.0438	0.1269	0.013	0.0218	0.0025	0.0015	0.0152	0.0182	0.1179	0.0265	0.128	0.0516	0.0018
6	rs831504	36988364	1.12	0.0115632168117458	1.06	0.212122118160079	0.237581885556993	0.0601418752513562	0.0046	0.0054	0.0874	0.016	0.0373	0.0123	0.0133	0.0217	0.0017	0.0377	0.0363	0.1497	0.0037	0.0438	0.1269	0.013	0.0219	0.0025	0.0015	0.0153	0.0182	0.1178	0.026	0.1279	0.0516	0.0017
6	rs114930695	36989799	1.12	0.0115632168117458	1.06	0.212122118160079	0.233736698787681	0.0608697093311226	0.0046	0.0054	0.0874	0.016	0.0373	0.0123	0.0133	0.0217	0.0017	0.0377	0.0363	0.1497	0.0037	0.0438	0.1268	0.013	0.0219	0.0025	0.0015	0.0153	0.0182	0.1178	0.026	0.1279	0.0517	0.0017
6	rs831500	36989846	1.12	0.0115632168117458	1.06	0.212122118160079	0.234545569765136	0.0602078881705046	0.0046	0.0054	0.0874	0.0161	0.0372	0.0124	0.0133	0.0217	0.0017	0.0377	0.0363	0.1497	0.0038	0.0438	0.1268	0.013	0.0219	0.0025	0.0015	0.0153	0.0182	0.1178	0.026	0.1279	0.0517	0.0017
6	rs831499	36990736	1.12	0.0115632168117458	1.06	0.212122118160079	0.238011270740469	0.0594834419363635	0.0046	0.0054	0.0876	0.016	0.0372	0.0123	0.0133	0.0217	0.0017	0.0377	0.0363	0.1496	0.0038	0.0438	0.1267	0.013	0.022	0.0026	0.0015	0.0153	0.0181	0.1178	0.026	0.1279	0.0517	0.0017
6	rs2274588	36995535	1.12	0.0115632168117458	1.06	0.212122118160079	0.232632330835655	0.0598781317127712	0.0046	0.0054	0.0878	0.0161	0.0372	0.0124	0.0133	0.0216	0.0017	0.0377	0.0363	0.1495	0.0037	0.0438	0.1267	0.0131	0.022	0.0026	0.0016	0.0153	0.0181	0.1178	0.026	0.1279	0.0517	0.0017
6	rs708017	36996773	1.12	0.0115632168117458	1.06	0.212122118160079	0.231107992022345	0.0630081124065204	0.0046	0.0054	0.0878	0.0161	0.0375	0.0124	0.0134	0.0216	0.0017	0.0375	0.0363	0.1495	0.0037	0.0438	0.1268	0.0131	0.0221	0.0025	0.0016	0.0153	0.0181	0.1178	0.0258	0.1278	0.0517	0.0017
6	rs708016	36996840	1.12	0.0115632168117458	1.06	0.212122118160079	0.231192531671285	0.0630081124065204	0.0046	0.0054	0.0878	0.0161	0.0375	0.0124	0.0134	0.0216	0.0017	0.0375	0.0363	0.1495	0.0037	0.0438	0.1268	0.0131	0.0221	0.0025	0.0016	0.0153	0.0181	0.1178	0.0258	0.1278	0.0517	0.0017
6	rs72848086	36999956	1.12	0.0115632168117458	1.06	0.212122118160079	0.228327812310221	0.0612017715002894	0.0047	0.0053	0.0872	0.0162	0.0374	0.0128	0.0135	0.0215	0.0017	0.0376	0.0362	0.1494	0.0036	0.0438	0.1272	0.0133	0.0222	0.0025	0.0015	0.0152	0.0181	0.1177	0.0258	0.1278	0.0517	0.0017
6	rs1753294	37001211	1.12	0.0115632168117458	1.06	0.212122118160079	0.227992091236212	0.0612017715002894	0.0047	0.0053	0.0872	0.0162	0.0374	0.0128	0.0135	0.0215	0.0017	0.0376	0.0362	0.1494	0.0036	0.0438	0.1272	0.0133	0.0222	0.0025	0.0015	0.0152	0.0181	0.1177	0.0258	0.1278	0.0517	0.0017
6	rs831486	37001267	1.12	0.0115632168117458	1.06	0.212122118160079	0.227070275042592	0.0616679452004823	0.0047	0.0053	0.0872	0.0162	0.0374	0.0127	0.0135	0.0215	0.0017	0.0376	0.0363	0.1495	0.0036	0.0438	0.1271	0.0133	0.0221	0.0025	0.0015	0.0152	0.0181	0.1177	0.0258	0.1278	0.0517	0.0017
6	rs79987894	37006575	1.12	0.0115632168117458	1.06	0.212122118160079	0.227908203897162	0.0622695120060859	0.0047	0.0052	0.0871	0.0162	0.0374	0.0128	0.0135	0.0215	0.0017	0.0376	0.0363	0.1496	0.0036	0.0438	0.127	0.0134	0.0222	0.0025	0.0015	0.0152	0.0181	0.1177	0.0258	0.1276	0.0518	0.0017
6	rs13205284	37016101	1.12	0.0115632168117458	1.06	0.212122118160079	0.226067027623868	0.0616679452004823	0.0047	0.0052	0.087	0.0162	0.0374	0.0128	0.0136	0.0215	0.0016	0.0376	0.0363	0.1496	0.0036	0.0437	0.1267	0.0135	0.0222	0.0025	0.0015	0.0153	0.0181	0.1178	0.0257	0.1274	0.052	0.0016
6	rs4317401	37022490	1.12	0.0115632168117458	1.06	0.212122118160079	0.222409622710071	0.0620018437431966	0.0047	0.0052	0.0869	0.0162	0.0375	0.0129	0.0136	0.0216	0.0016	0.0375	0.0364	0.1496	0.0036	0.0437	0.1264	0.0135	0.0223	0.0025	0.0015	0.0153	0.0181	0.1179	0.0257	0.1271	0.0522	0.0016
6	rs115821014	37024463	1.11	0.0149838864052024	1.06	0.212122118160079	0.222492376004917	0.067308666105179	0.0047	0.0052	0.0868	0.0164	0.0376	0.0131	0.0137	0.0215	0.0016	0.0375	0.0363	0.1494	0.0036	0.0437	0.1263	0.0136	0.0224	0.0024	0.0015	0.0153	0.0179	0.1181	0.0256	0.1273	0.0523	0.0016
6	rs114438711	37024681	1.11	0.0149838864052024	1.06	0.212122118160079	0.222616538182482	0.0675164185192702	0.0047	0.0052	0.0868	0.0164	0.0376	0.0131	0.0137	0.0215	0.0016	0.0375	0.0363	0.1494	0.0036	0.0437	0.1263	0.0136	0.0224	0.0024	0.0015	0.0153	0.0179	0.1181	0.0256	0.1273	0.0523	0.0016
6	rs76773454	37025546	1.11	0.0149838864052024	1.06	0.212122118160079	0.221252881924091	0.06807173161209	0.0047	0.0052	0.0868	0.0165	0.0377	0.0131	0.0137	0.0215	0.0016	0.0375	0.0363	0.1493	0.0036	0.0438	0.1263	0.0136	0.0224	0.0024	0.0015	0.0153	0.0179	0.1181	0.0256	0.1273	0.0523	0.0016
6	rs77523241	37025640	1.11	0.0149838864052024	1.07	0.184406357471863	0.221252881924091	0.0681412792066994	0.0047	0.0052	0.0868	0.0165	0.0377	0.0131	0.0137	0.0215	0.0016	0.0375	0.0363	0.1493	0.0036	0.0438	0.1263	0.0136	0.0224	0.0024	0.0015	0.0153	0.0179	0.1181	0.0256	0.1273	0.0523	0.0016
6	rs79216255	37028196	1.11	0.0149838864052024	1.06	0.212122118160079	0.216129981370991	0.0678632666738902	0.0047	0.0052	0.0868	0.0165	0.0377	0.0132	0.0137	0.0214	0.0016	0.0374	0.0363	0.1492	0.0036	0.0438	0.1262	0.0137	0.0224	0.0024	0.0015	0.0153	0.0178	0.1182	0.0255	0.1273	0.0523	0.0016
6	rs56402704	37031145	1.11	0.0149838864052024	1.05	0.24269399207398	0.213250111731911	0.0685591865461554	0.0048	0.0052	0.0868	0.0165	0.0378	0.0132	0.0137	0.0214	0.0016	0.0375	0.0362	0.1493	0.0036	0.0438	0.126	0.0137	0.0225	0.0025	0.0015	0.0153	0.0178	0.1182	0.0255	0.1272	0.0524	0.0016
6	rs7748291	37039564	1.11	0.0149838864052024	1.05	0.24269399207398	0.191031146777917	0.0602078881705046	0.0048	0.0052	0.0869	0.0166	0.0379	0.0133	0.0137	0.0213	0.0016	0.0376	0.0362	0.1493	0.0036	0.0428	0.126	0.0138	0.0226	0.0025	0.0015	0.0154	0.0178	0.1183	0.0257	0.1273	0.0522	0.0016
6	rs116754300	37051572	1.11	0.0149838864052024	1.05	0.24269399207398	0.187218793150463	0.0614679728446678	0.0049	0.0053	0.0867	0.0166	0.0379	0.0135	0.0138	0.0213	0.0017	0.0376	0.0363	0.1494	0.0036	0.0428	0.1255	0.0138	0.0227	0.0025	0.0015	0.0154	0.0177	0.1183	0.0256	0.1272	0.0522	0.0017
6	rs16889460	37052460	1.11	0.0149838864052024	1.05	0.24269399207398	0.185833208291315	0.0614679728446678	0.0049	0.0053	0.0867	0.0165	0.0379	0.0135	0.0138	0.0213	0.0017	0.0376	0.0363	0.1494	0.0036	0.0429	0.1254	0.0138	0.0227	0.0025	0.0015	0.0154	0.0177	0.1183	0.0256	0.1272	0.0523	0.0017
6	rs7761427	37059741	1.11	0.0149838864052024	1.05	0.24269399207398	0.17706179294177	0.0665491994679272	0.0049	0.0054	0.0866	0.0166	0.0382	0.0137	0.0139	0.0212	0.0017	0.0375	0.0364	0.1494	0.0035	0.043	0.125	0.0139	0.0228	0.0024	0.0015	0.0154	0.0176	0.1183	0.0255	0.1269	0.0524	0.0017
6	rs9357237	37060407	1.11	0.0149838864052024	1.05	0.24269399207398	0.17334156324523	0.0666870160344164	0.0049	0.0054	0.0866	0.0166	0.0383	0.0137	0.0139	0.0212	0.0017	0.0375	0.0364	0.1494	0.0035	0.043	0.1248	0.0138	0.0228	0.0025	0.0015	0.0154	0.0175	0.1184	0.0255	0.1269	0.0525	0.0017
6	rs12665556	37061774	1.11	0.0149838864052024	1.05	0.24269399207398	0.122138236124	0.0540756121789229	0.005	0.0054	0.0864	0.0168	0.0389	0.014	0.0142	0.021	0.0019	0.037	0.0365	0.1493	0.0035	0.043	0.1252	0.0141	0.023	0.0025	0.0015	0.0159	0.0173	0.1184	0.0259	0.1252	0.0518	0.0018
6	rs9296212	37063354	1.11	0.0149838864052024	1.05	0.24269399207398	0.101102608846647	0.0495577887879755	0.0051	0.0053	0.0865	0.017	0.0391	0.0142	0.0144	0.021	0.0018	0.0368	0.0365	0.1488	0.0034	0.0431	0.125	0.0147	0.023	0.0025	0.0015	0.0161	0.0173	0.118	0.026	0.125	0.0515	0.0017
6	rs111822562	37064250	1.11	0.0149838864052024	1.05	0.24269399207398	0.0897783517967597	0.0442269304815476	0.0052	0.0054	0.0863	0.017	0.0394	0.0143	0.0145	0.0212	0.0018	0.0364	0.0364	0.1484	0.0035	0.0433	0.1245	0.0152	0.0231	0.0025	0.0015	0.0163	0.0172	0.1175	0.026	0.1248	0.0517	0.0017
6	rs3846872	37064667	1.1	0.0192206709224904	1.05	0.24269399207398	0.0876288310721942	0.0417189648434239	0.0053	0.0055	0.0862	0.017	0.0395	0.0144	0.0145	0.0212	0.0018	0.0363	0.0363	0.1482	0.0035	0.0434	0.1243	0.0155	0.0232	0.0025	0.0015	0.0165	0.0172	0.1173	0.0261	0.1248	0.0517	0.0017
6	rs115756530	37068903	1.1	0.0192206709224904	1.05	0.24269399207398	0.073181288105159	0.0323034698908389	0.0055	0.0057	0.0858	0.0171	0.0399	0.0147	0.015	0.0215	0.0018	0.0361	0.0362	0.1476	0.0036	0.0437	0.1232	0.0163	0.0233	0.0024	0.0016	0.017	0.0171	0.1165	0.0264	0.1235	0.0521	0.0018
6	rs7757939	37070939	1.1	0.0192206709224904	1.05	0.24269399207398	0.0714841709408933	0.0295556098826515	0.0056	0.0057	0.0857	0.0171	0.04	0.0148	0.0152	0.0215	0.0019	0.036	0.0362	0.1475	0.0037	0.0439	0.1229	0.0165	0.0233	0.0025	0.0016	0.0171	0.0171	0.1161	0.0265	0.1229	0.0522	0.0019
6	rs9470476	37071497	1.1	0.0192206709224904	1.05	0.24269399207398	0.0721097192241653	0.0309644597108265	0.0056	0.0057	0.0857	0.0171	0.0401	0.0148	0.0153	0.0215	0.0019	0.036	0.0361	0.1475	0.0037	0.0439	0.1228	0.0166	0.0233	0.0025	0.0016	0.0171	0.0171	0.116	0.0265	0.1228	0.0522	0.0019
6	rs9394404	37077856	1.09	0.0244129772860817	1.05	0.24269399207398	0.0695265819003536	0.0236203135640135	0.0057	0.0058	0.0854	0.0172	0.0402	0.0151	0.0157	0.0216	0.0019	0.0359	0.0361	0.1471	0.0037	0.0441	0.1224	0.0169	0.0234	0.0025	0.0017	0.0174	0.0171	0.1151	0.0268	0.122	0.0524	0.0019
6	rs4714037	37079062	1.09	0.0244129772860817	1.04	0.276253925711104	0.0687331683397283	0.0228908869856436	0.0057	0.0058	0.0854	0.0173	0.0403	0.0151	0.0158	0.0216	0.0019	0.0359	0.0361	0.147	0.0037	0.0441	0.1224	0.0169	0.0234	0.0025	0.0017	0.0175	0.0172	0.115	0.0268	0.1219	0.0524	0.0019
6	rs9470483	37079883	1.09	0.0244129772860817	1.04	0.276253925711104	0.0702025766048991	0.0234046407137424	0.0057	0.0058	0.0854	0.0173	0.0403	0.0151	0.0158	0.0216	0.0019	0.0359	0.0361	0.147	0.0037	0.0441	0.1224	0.0169	0.0234	0.0025	0.0017	0.0175	0.0172	0.115	0.0268	0.1219	0.0524	0.0019
6	rs62408363	37085159	1.09	0.0244129772860817	1.04	0.276253925711104	0.0711519922956198	0.0268301042016976	0.0057	0.0058	0.0855	0.0173	0.0403	0.0153	0.0158	0.0215	0.0019	0.0359	0.036	0.1469	0.0037	0.044	0.1224	0.0169	0.0235	0.0025	0.0017	0.0175	0.0172	0.1149	0.0268	0.1218	0.0524	0.002
6	rs12191131	37098450	1.09	0.0244129772860817	1.04	0.276253925711104	0.0606365057528239	0.0219632108936365	0.0058	0.0062	0.0838	0.018	0.0409	0.0165	0.0183	0.0215	0.002	0.0361	0.0366	0.1427	0.0036	0.0431	0.1234	0.018	0.0237	0.0029	0.0018	0.0177	0.0171	0.1136	0.0267	0.1198	0.0528	0.0023
6	rs9470491	37101853	1.08	0.0307113420574436	1.04	0.276253925711104	0.0532315184616098	0.0215890254334355	0.0058	0.0063	0.0829	0.0182	0.0411	0.0169	0.0189	0.0214	0.0021	0.0363	0.0367	0.1425	0.0035	0.0427	0.1228	0.0184	0.0238	0.0031	0.002	0.0178	0.0172	0.1131	0.0267	0.1191	0.0528	0.0025
6	rs115236493	37102999	1.08	0.0307113420574436	1.04	0.276253925711104	0.0508713902685845	0.0212590172651555	0.0058	0.0064	0.0828	0.0182	0.0412	0.017	0.019	0.0214	0.0021	0.0364	0.0368	0.1424	0.0035	0.0427	0.1227	0.0184	0.0238	0.0031	0.002	0.0179	0.0172	0.113	0.0268	0.1189	0.0528	0.0025
6	rs9296215	37106207	1.08	0.0307113420574436	1.04	0.276253925711104	0.0479099345764565	0.0206874091915595	0.0059	0.0064	0.0827	0.0182	0.0413	0.017	0.0191	0.0215	0.0022	0.0364	0.0369	0.1423	0.0035	0.0426	0.1226	0.0185	0.0238	0.0032	0.002	0.0179	0.0172	0.1129	0.0268	0.1188	0.0528	0.0026
6	rs7741267	37108380	1.08	0.0307113420574436	1.04	0.276253925711104	0.0418601038540876	0.0220886267442524	0.0059	0.0064	0.0826	0.0182	0.0415	0.0171	0.0191	0.0215	0.0022	0.0364	0.0371	0.1422	0.0035	0.0426	0.1223	0.0185	0.0236	0.0031	0.002	0.0179	0.0173	0.1129	0.0269	0.1187	0.0529	0.0026
6	rs2788078	37113546	1.08	0.0307113420574436	1.04	0.276253925711104	0.0141825318560525	0.011197418758282	0.0063	0.0067	0.0814	0.0181	0.0419	0.018	0.0198	0.0222	0.0024	0.0365	0.0371	0.1403	0.0037	0.0428	0.1205	0.0193	0.0238	0.0031	0.0025	0.0176	0.0179	0.1117	0.0283	0.1173	0.0528	0.0029
6	rs262902	37116078	1.07	0.0382760853635132	1.04	0.276253925711104	0.0131961935534456	0.00864543521770959	0.0065	0.0068	0.0813	0.0181	0.0422	0.0185	0.0203	0.0224	0.0025	0.0366	0.0368	0.1387	0.0037	0.0426	0.1193	0.0202	0.0238	0.003	0.0027	0.0177	0.0184	0.1104	0.0291	0.117	0.0531	0.003
6	rs262908	37130282	1.07	0.0382760853635132	1.04	0.276253925711104	0.0103136249543889	0.00584260433449458	0.0065	0.0068	0.0809	0.0182	0.042	0.019	0.0207	0.0226	0.0025	0.0365	0.037	0.1379	0.0036	0.0421	0.1194	0.0207	0.024	0.0029	0.0027	0.0178	0.0188	0.1099	0.0297	0.1167	0.0531	0.0029
6	rs115498188	37137117	1.07	0.0382760853635132	1.04	0.276253925711104	0.0100156941826905	0.00629943630787076	0.0065	0.0069	0.0807	0.0182	0.042	0.0191	0.0207	0.0227	0.0024	0.0366	0.037	0.1378	0.0036	0.0419	0.1188	0.0208	0.0242	0.0029	0.0027	0.0178	0.0189	0.1102	0.0298	0.1165	0.0532	0.0029
6	rs262936	37138220	1.07	0.0382760853635132	1.04	0.276253925711104	0.0100934578583936	0.00623306115034961	0.0065	0.0069	0.0807	0.0182	0.0421	0.0191	0.0207	0.0227	0.0024	0.0367	0.037	0.1377	0.0036	0.0418	0.1188	0.0208	0.0242	0.0029	0.0027	0.0178	0.019	0.1102	0.0298	0.1164	0.0532	0.0029
6	Affx-28569255	37141962	1.07	0.0382760853635132	1.04	0.276253925711104	0.0100571115480601	0.00763106748240267	0.0064	0.0069	0.0807	0.0182	0.042	0.0191	0.0207	0.0227	0.0024	0.0367	0.0369	0.1377	0.0036	0.0419	0.1186	0.0209	0.0242	0.0029	0.0027	0.0178	0.019	0.1101	0.03	0.1164	0.0532	0.003
6	rs262929	37144404	1.07	0.0382760853635132	1.04	0.276253925711104	0.00966883523533617	0.00724375751520087	0.0064	0.0069	0.0806	0.0182	0.042	0.0192	0.0208	0.0227	0.0024	0.0367	0.0369	0.1377	0.0037	0.0419	0.1185	0.021	0.0242	0.0029	0.0027	0.0178	0.0192	0.11	0.03	0.1164	0.053	0.003
6	rs62408392	37145466	1.07	0.0382760853635132	1.03	0.312927433563081	0.00999503393718308	0.00838567625813978	0.0064	0.0069	0.0805	0.0182	0.042	0.0192	0.0208	0.0227	0.0023	0.0367	0.0369	0.1377	0.0037	0.0419	0.1183	0.0211	0.0242	0.0028	0.0027	0.0179	0.0192	0.1099	0.03	0.1165	0.053	0.003
6	rs10223418	37145523	1.07	0.0382760853635132	1.03	0.312927433563081	0.00999503393718308	0.00828292312282887	0.0064	0.0069	0.0805	0.0182	0.042	0.0192	0.0208	0.0227	0.0023	0.0367	0.0369	0.1377	0.0037	0.0419	0.1183	0.0211	0.0242	0.0028	0.0027	0.0179	0.0192	0.1098	0.03	0.1165	0.053	0.003
6	rs72849623	37146216	1.07	0.0382760853635132	1.03	0.312927433563081	0.0112194539367559	0.0114984464347352	0.0064	0.0069	0.0805	0.0181	0.042	0.0191	0.0208	0.0228	0.0023	0.0367	0.0369	0.1378	0.0037	0.0419	0.1182	0.0212	0.0242	0.0028	0.0026	0.0179	0.0192	0.1098	0.03	0.1165	0.053	0.003
6	rs75656187	37150715	1.07	0.0382760853635132	1.01	0.39608418712213	0.0104250589766889	0.00969769318322513	0.0063	0.0069	0.0803	0.0181	0.0419	0.0192	0.021	0.023	0.0023	0.0367	0.037	0.1379	0.0036	0.0418	0.1176	0.0214	0.0242	0.0028	0.0026	0.0179	0.0193	0.1097	0.0302	0.1168	0.0528	0.003
6	rs1224380	37155453	1.08	0.0307113420574436	1.01	0.39608418712213	0.0071396163401225	0.0057576504652526	0.0063	0.0069	0.08	0.018	0.042	0.0192	0.0212	0.0234	0.0022	0.037	0.0372	0.138	0.0035	0.042	0.1166	0.0219	0.0242	0.0027	0.0025	0.018	0.0195	0.1097	0.0307	0.1164	0.0526	0.003
6	rs116562464	37157618	1.07	0.0382760853635132	1.01	0.39608418712213	0.00574876726219229	0.00696019720309229	0.0062	0.0069	0.0798	0.0178	0.042	0.0193	0.0215	0.0238	0.0021	0.0371	0.0374	0.138	0.0034	0.0421	0.1156	0.0223	0.0242	0.0028	0.0024	0.0181	0.0197	0.1096	0.031	0.116	0.0524	0.003
6	rs2776794	37167330	1.07	0.0382760853635132	1.01	0.39608418712213	0.0049363857818173	0.0105494670929533	0.0061	0.0068	0.0793	0.0177	0.0422	0.0194	0.0219	0.0245	0.002	0.0374	0.0379	0.1381	0.0033	0.0422	0.1142	0.0229	0.0241	0.0028	0.0022	0.0182	0.0199	0.1093	0.0316	0.1154	0.0521	0.003
6	rs1766698	37168367	1.07	0.0382760853635132	1.01	0.39608418712213	0.00514365531332095	0.0100622832198251	0.0061	0.0069	0.0796	0.0177	0.0422	0.0193	0.0219	0.0245	0.002	0.0374	0.0378	0.1381	0.0033	0.0421	0.1142	0.0229	0.0241	0.0028	0.0022	0.0182	0.0198	0.1094	0.0317	0.1155	0.0521	0.003
6	rs17570917	37170422	1.07	0.0382760853635132	1.01	0.39608418712213	0.00468942306965621	0.0137188720866614	0.0061	0.0068	0.0789	0.0176	0.0424	0.0192	0.022	0.0247	0.002	0.0374	0.038	0.1381	0.0032	0.0422	0.1136	0.0229	0.0242	0.0028	0.0022	0.0182	0.0199	0.1097	0.0318	0.1155	0.0521	0.0029
6	rs2776797	37173085	1.06	0.0472756964826134	1.01	0.39608418712213	0.00487965535432299	0.0292201243966722	0.0057	0.0067	0.0778	0.0176	0.0431	0.0191	0.0227	0.0251	0.0017	0.0378	0.0385	0.1382	0.003	0.0425	0.1115	0.0231	0.0242	0.0028	0.0021	0.0183	0.0203	0.1101	0.0323	0.1157	0.0521	0.0025
6	rs1757010	37173665	1.06	0.0472756964826134	1.01	0.39608418712213	0.00508814099586796	0.0282714654507171	0.0057	0.0067	0.0778	0.0176	0.0431	0.0192	0.0227	0.0251	0.0017	0.0377	0.0386	0.1382	0.003	0.0424	0.1115	0.0231	0.0243	0.0028	0.0021	0.0183	0.0204	0.11	0.0323	0.1157	0.0521	0.0025
6	rs1680005	37174745	1.06	0.0472756964826134	1.01	0.39608418712213	0.00498153595018961	0.0283656717039014	0.0057	0.0067	0.0778	0.0176	0.0432	0.0192	0.0228	0.0252	0.0017	0.0377	0.0385	0.1382	0.003	0.0424	0.1114	0.0231	0.0243	0.0028	0.0021	0.0183	0.0204	0.1101	0.0323	0.1157	0.0521	0.0025
6	rs74686210	37176012	1.06	0.0472756964826134	1.01	0.39608418712213	0.00562485936407524	0.0296036822255368	0.0056	0.0067	0.0777	0.0177	0.0432	0.0191	0.0228	0.0251	0.0017	0.0378	0.0385	0.138	0.0029	0.0423	0.1114	0.0231	0.0243	0.0027	0.002	0.0183	0.0205	0.1105	0.0324	0.1154	0.0523	0.0025
6	rs55866815	37176292	1.06	0.0472756964826134	1.01	0.39608418712213	0.00564481023334076	0.0304264771857121	0.0056	0.0067	0.0776	0.0177	0.0433	0.0191	0.0229	0.0251	0.0017	0.0378	0.0384	0.138	0.0029	0.0423	0.1114	0.023	0.0243	0.0027	0.002	0.0182	0.0205	0.1107	0.0324	0.1154	0.0523	0.0024
6	rs1150788	37178786	1.06	0.0472756964826134	1.01	0.39608418712213	0.00480578809004556	0.0302805153414081	0.0056	0.0067	0.0774	0.0175	0.0433	0.0193	0.0229	0.0252	0.0017	0.0382	0.0383	0.1383	0.0029	0.0421	0.1112	0.0231	0.0243	0.0026	0.0021	0.0184	0.0206	0.1109	0.0325	0.1154	0.0521	0.0024
6	rs1224328	37178865	1.06	0.0472756964826134	1.01	0.39608418712213	0.00478233626289414	0.0303777869732821	0.0056	0.0067	0.0774	0.0175	0.0433	0.0192	0.0229	0.0252	0.0017	0.0382	0.0383	0.1383	0.0029	0.0421	0.1112	0.0231	0.0243	0.0026	0.0021	0.0184	0.0206	0.1109	0.0325	0.1154	0.0521	0.0024
6	rs12208176	37178897	1.06	0.0472756964826134	1	0.442785362986439	0.00475606009554963	0.0307683230870573	0.0056	0.0067	0.0774	0.0175	0.0433	0.0193	0.0229	0.0252	0.0017	0.0382	0.0383	0.1383	0.0029	0.0421	0.1112	0.0231	0.0243	0.0026	0.0021	0.0184	0.0206	0.1109	0.0325	0.1154	0.0521	0.0024
6	rs72849694	37183026	1.06	0.0472756964826134	1	0.442785362986439	0.00404193998034193	0.0327556241814075	0.0055	0.0067	0.0771	0.0175	0.0433	0.0194	0.0228	0.0252	0.0017	0.0383	0.0384	0.139	0.0029	0.0424	0.1107	0.0231	0.0244	0.0026	0.0019	0.0184	0.0206	0.111	0.0325	0.115	0.0518	0.0023
6	rs2183690	37183730	1.06	0.0472756964826134	1	0.442785362986439	0.00396307142512542	0.0331599704354993	0.0055	0.0067	0.0771	0.0175	0.0432	0.0194	0.0228	0.0252	0.0016	0.0383	0.0385	0.1391	0.0029	0.0424	0.1107	0.0231	0.0244	0.0026	0.0019	0.0184	0.0206	0.111	0.0325	0.115	0.0517	0.0023
6	rs4714048	37191086	1.06	0.0472756964826134	0.99	0.493036143459036	0.00349437060319483	0.036054001570451	0.0055	0.0067	0.0769	0.0175	0.0432	0.0196	0.0228	0.0252	0.0016	0.0384	0.0386	0.1397	0.0029	0.0427	0.1102	0.0231	0.0245	0.0025	0.0018	0.0185	0.0206	0.1111	0.0325	0.1146	0.0514	0.0023
6	rs262939	37191185	1.06	0.0472756964826134	0.99	0.493036143459036	0.00348523815355399	0.0361066857100497	0.0055	0.0067	0.0769	0.0175	0.0432	0.0196	0.0228	0.0252	0.0016	0.0384	0.0386	0.1397	0.0029	0.0427	0.1102	0.0231	0.0245	0.0025	0.0018	0.0185	0.0206	0.1111	0.0325	0.1146	0.0514	0.0023
6	rs59594850	37195810	1.06	0.0472756964826134	0.99	0.493036143459036	0.00454708259111263	0.0349557516974233	0.0055	0.0067	0.0768	0.0176	0.0432	0.0196	0.0231	0.0252	0.0016	0.0383	0.0383	0.1398	0.003	0.0426	0.1101	0.0232	0.0246	0.0025	0.0018	0.0184	0.0208	0.1115	0.0325	0.1141	0.0513	0.0023
6	rs77423417	37198502	1.06	0.0472756964826134	0.99	0.493036143459036	0.00538969863995838	0.0337196725197628	0.0055	0.0066	0.0766	0.0176	0.0431	0.0196	0.0232	0.025	0.0016	0.0382	0.0381	0.1398	0.003	0.0425	0.1101	0.0233	0.0247	0.0025	0.0018	0.0184	0.0209	0.1119	0.0326	0.114	0.0513	0.0023
6	rs398739	37199880	1.06	0.0472756964826134	0.99	0.493036143459036	0.00575214529047816	0.0334647283977128	0.0055	0.0066	0.0766	0.0177	0.0431	0.0196	0.0233	0.025	0.0016	0.0382	0.0381	0.1399	0.003	0.0425	0.1101	0.0233	0.0247	0.0025	0.0018	0.0184	0.021	0.1122	0.0326	0.114	0.0512	0.0023
6	rs195753	37250112	1.05	0.0578850268271129	0.99	0.493036143459036	0.00573527055040629	0.0332614138725438	0.0056	0.0066	0.0763	0.0177	0.0432	0.0195	0.0234	0.025	0.0016	0.0382	0.038	0.1398	0.0031	0.0424	0.11	0.0234	0.0246	0.0024	0.0018	0.0183	0.0211	0.1125	0.0327	0.114	0.0511	0.0023
6	rs3818136	37252210	1.05	0.0578850268271129	0.99	0.493036143459036	0.0057150716360361	0.0341294310901948	0.0056	0.0066	0.0763	0.0177	0.0432	0.0195	0.0234	0.025	0.0016	0.0382	0.038	0.1398	0.0031	0.0424	0.11	0.0234	0.0246	0.0024	0.0018	0.0183	0.0211	0.1125	0.0327	0.114	0.0511	0.0023
6	rs114291652	37252839	1.05	0.0578850268271129	0.98	0.546929419532092	0.00507280365233685	0.030523966350704	0.0057	0.0066	0.0763	0.0177	0.0432	0.0195	0.0234	0.025	0.0017	0.0382	0.038	0.1397	0.0032	0.0423	0.1099	0.0233	0.0246	0.0025	0.0018	0.0183	0.0211	0.1125	0.0327	0.1138	0.0511	0.0024
6	Affx-28570921	37254985	1.05	0.0578850268271129	0.98	0.546929419532092	0.00450504790460092	0.0280365926626037	0.0058	0.0067	0.0763	0.0177	0.0432	0.0195	0.0234	0.025	0.0017	0.0382	0.038	0.1397	0.0033	0.0423	0.1097	0.0233	0.0246	0.0026	0.0019	0.0183	0.0211	0.1125	0.0327	0.1136	0.0511	0.0024
6	rs195759	37264954	1.05	0.0578850268271129	0.98	0.546929419532092	0.00322636828361459	0.0212179386400768	0.0062	0.0067	0.0762	0.0177	0.0431	0.0195	0.0234	0.025	0.0018	0.0382	0.038	0.1396	0.0036	0.0422	0.1092	0.0233	0.0246	0.0031	0.002	0.0183	0.021	0.1125	0.0327	0.113	0.0511	0.0026
6	rs72851396	37275498	1.05	0.0578850268271129	0.98	0.546929419532092	0.00324141342417866	0.0211358964270646	0.0062	0.0067	0.0762	0.0177	0.0431	0.0195	0.0234	0.025	0.0018	0.0382	0.038	0.1396	0.0036	0.0422	0.1092	0.0233	0.0246	0.0031	0.002	0.0183	0.021	0.1125	0.0327	0.113	0.0511	0.0026
6	rs115991377	37276411	1.05	0.0578850268271129	0.98	0.546929419532092	0.00328470668171674	0.0213001342230555	0.0062	0.0067	0.0762	0.0177	0.0431	0.0195	0.0234	0.025	0.0018	0.0382	0.038	0.1396	0.0036	0.0422	0.1092	0.0233	0.0246	0.0031	0.002	0.0183	0.021	0.1125	0.0327	0.1129	0.0511	0.0026
6	rs74495178	37281935	1.05	0.0578850268271129	0.97	0.604552021827049	0.00328470668171674	0.0213001342230555	0.0062	0.0067	0.0762	0.0177	0.0431	0.0195	0.0234	0.025	0.0018	0.0382	0.038	0.1396	0.0036	0.0422	0.1092	0.0233	0.0246	0.0031	0.002	0.0183	0.021	0.1125	0.0327	0.1129	0.0511	0.0026
6	rs149702	37282656	1.05	0.0578850268271129	0.97	0.604552021827049	0.00328470668171674	0.0213412895040986	0.0062	0.0067	0.0762	0.0177	0.0431	0.0195	0.0234	0.025	0.0018	0.0382	0.038	0.1396	0.0036	0.0422	0.1092	0.0233	0.0246	0.0031	0.002	0.0183	0.021	0.1125	0.0327	0.1129	0.0511	0.0026
6	rs17432174	37290841	1.05	0.0578850268271129	0.97	0.604552021827049	0.00332406180326307	0.0217965241477336	0.0062	0.0067	0.0762	0.0178	0.0432	0.0195	0.0234	0.025	0.0018	0.0382	0.038	0.1396	0.0036	0.0423	0.1092	0.0233	0.0246	0.0031	0.002	0.0183	0.021	0.1125	0.0327	0.1129	0.051	0.0026
6	rs12208370	37292044	1.05	0.0578850268271129	0.98	0.546929419532092	0.0035634695368526	0.0237068472391065	0.0062	0.0067	0.076	0.0178	0.0432	0.0195	0.0235	0.025	0.0018	0.0382	0.0381	0.1396	0.0036	0.0423	0.1092	0.0234	0.0246	0.0028	0.002	0.0184	0.0211	0.1126	0.0329	0.1128	0.051	0.0026
6	rs76512330	37292538	1.05	0.0578850268271129	0.98	0.546929419532092	0.00416911902479485	0.0263271951048357	0.0062	0.0067	0.0759	0.0178	0.0433	0.0195	0.0235	0.0249	0.0018	0.0382	0.0381	0.1395	0.0035	0.0423	0.1092	0.0234	0.0246	0.0026	0.002	0.0184	0.0212	0.1126	0.0331	0.1127	0.051	0.0026
6	rs195403	37295630	1.05	0.0578850268271129	0.98	0.546929419532092	0.00515915950106708	0.0278026392690001	0.0064	0.0068	0.0758	0.0178	0.0432	0.0196	0.0236	0.0247	0.0018	0.0383	0.0382	0.1397	0.0035	0.0422	0.1092	0.0235	0.0246	0.0024	0.0019	0.0184	0.0213	0.1126	0.0333	0.1125	0.051	0.0025
6	rs72852438	37300829	1.05	0.0578850268271129	0.98	0.546929419532092	0.00591611144643336	0.0292679414373405	0.0065	0.0068	0.0757	0.0178	0.0433	0.0196	0.0237	0.0246	0.0018	0.0383	0.0382	0.1396	0.0035	0.0421	0.1091	0.0235	0.0246	0.0022	0.0019	0.0184	0.0214	0.1126	0.0334	0.1124	0.051	0.0025
6	rs112269450	37301265	1.05	0.0578850268271129	0.97	0.604552021827049	0.00596113663741174	0.0294595745279191	0.0065	0.0068	0.0757	0.0178	0.0433	0.0196	0.0238	0.0246	0.0018	0.0383	0.0382	0.1396	0.0035	0.0421	0.1091	0.0235	0.0246	0.0022	0.0019	0.0184	0.0214	0.1126	0.0334	0.1124	0.051	0.0025
6	rs9462297	37302432	1.05	0.0578850268271129	0.97	0.604552021827049	0.00603793782382366	0.0293157949813175	0.0065	0.0068	0.0757	0.0178	0.0433	0.0196	0.0238	0.0246	0.0018	0.0383	0.0381	0.1396	0.0035	0.0421	0.1091	0.0236	0.0246	0.0022	0.0019	0.0184	0.0214	0.1126	0.0334	0.1124	0.051	0.0025
6	rs195397	37315512	1.05	0.0578850268271129	0.96	0.665984986819169	0.00626933527186259	0.0300379713805366	0.0066	0.0067	0.0758	0.0178	0.0433	0.0196	0.0239	0.0246	0.0017	0.0383	0.0381	0.1396	0.0035	0.0421	0.109	0.0236	0.0245	0.0022	0.0019	0.0184	0.0215	0.1125	0.0335	0.1124	0.0509	0.0025
6	rs75832542	37318720	1.05	0.0578850268271129	0.96	0.665984986819169	0.00625129563784325	0.0286491709913138	0.0073	0.0068	0.0762	0.0177	0.0432	0.0196	0.0244	0.0246	0.0017	0.0382	0.0381	0.1391	0.0035	0.042	0.1088	0.0238	0.0243	0.0022	0.0019	0.0187	0.0216	0.1119	0.0336	0.1123	0.0504	0.0025
6	rs195420	37321807	1.05	0.0578850268271129	0.96	0.665984986819169	0.00280402361230935	0.0365824192326618	0.0074	0.007	0.0779	0.0174	0.043	0.0196	0.0253	0.0252	0.0018	0.0382	0.0392	0.1378	0.0036	0.0421	0.1093	0.0235	0.0238	0.0023	0.0018	0.0184	0.0214	0.1115	0.0342	0.1122	0.0485	0.0025
6	rs2269057	37324893	1.04	0.0702833737600549	0.96	0.665984986819169	0.00117621403963522	0.0297963357880914	0.0073	0.0071	0.0788	0.0172	0.0425	0.0197	0.0256	0.0257	0.0018	0.0384	0.0399	0.1373	0.0035	0.042	0.109	0.0233	0.0233	0.0022	0.0018	0.0179	0.0212	0.1122	0.0347	0.1126	0.0473	0.0024
6	rs75369729	37329281	1.04	0.0702833737600549	0.96	0.665984986819169	0.00105264384664452	0.0287439639838225	0.0073	0.007	0.079	0.0172	0.0423	0.0197	0.0257	0.0257	0.0018	0.0385	0.0401	0.137	0.0035	0.0419	0.1088	0.0233	0.0232	0.0022	0.0018	0.0179	0.0212	0.1124	0.0347	0.1129	0.0471	0.0024
6	rs13203701	37329800	1.04	0.0702833737600549	0.96	0.665984986819169	0.00106660328166264	0.0294116115371278	0.0073	0.007	0.079	0.0172	0.0423	0.0197	0.0257	0.0257	0.0018	0.0385	0.0401	0.137	0.0035	0.0419	0.1088	0.0233	0.0232	0.0022	0.0018	0.0179	0.0212	0.1124	0.0347	0.1129	0.0471	0.0024
6	rs9380661	37331049	1.04	0.0702833737600549	0.96	0.665984986819169	0.00103027975072717	0.0294595745279191	0.0074	0.007	0.079	0.0172	0.0423	0.0198	0.0257	0.0257	0.0018	0.0385	0.0402	0.137	0.0035	0.0419	0.1088	0.0233	0.0232	0.0022	0.0018	0.0179	0.0212	0.1124	0.0347	0.1129	0.047	0.0024
6	rs80018618	37337516	1.03	0.0846525390220556	0.96	0.665984986819169	0.00101082274016215	0.0304752036483773	0.0074	0.007	0.079	0.0172	0.0422	0.0198	0.0257	0.0257	0.0018	0.0384	0.0402	0.137	0.0035	0.0419	0.1087	0.0233	0.0232	0.0022	0.0018	0.0179	0.0212	0.1125	0.0348	0.113	0.0469	0.0024
6	rs114993234	37338342	1.03	0.0846525390220556	0.96	0.665984986819169	0.00104485778568996	0.0307193793450921	0.0074	0.007	0.079	0.0172	0.0422	0.0198	0.0257	0.0257	0.0018	0.0385	0.0402	0.137	0.0035	0.0419	0.1087	0.0233	0.0231	0.0022	0.0018	0.0179	0.0212	0.1125	0.0348	0.113	0.0469	0.0024
6	rs35409514	37344322	1.03	0.0846525390220556	0.96	0.665984986819169	0.0011230530918477	0.0327556241814075	0.0074	0.007	0.0789	0.0172	0.0422	0.0198	0.0257	0.0257	0.0018	0.0385	0.0402	0.137	0.0035	0.0419	0.1086	0.0233	0.0231	0.0022	0.0018	0.0179	0.0213	0.1126	0.0348	0.1131	0.0469	0.0024
6	rs77973116	37347233	1.03	0.0846525390220556	0.96	0.665984986819169	0.00104485778568996	0.0303777869732821	0.0074	0.007	0.0789	0.0172	0.0422	0.0198	0.0258	0.0257	0.0018	0.0385	0.0402	0.1371	0.0035	0.0419	0.1086	0.0233	0.0231	0.0022	0.0019	0.0179	0.0212	0.1126	0.0348	0.1131	0.0468	0.0024
6	rs2284923	37348920	1.03	0.0846525390220556	0.95	0.731303845289611	0.00116296999877438	0.0315563357147511	0.0074	0.0069	0.0788	0.0173	0.0421	0.0198	0.0258	0.0257	0.0018	0.0385	0.0402	0.1371	0.0035	0.0419	0.1087	0.0233	0.0231	0.0022	0.0019	0.0179	0.0213	0.1126	0.0348	0.1132	0.0468	0.0024
6	rs45613533	37359222	1.03	0.0846525390220556	0.94	0.800578923638966	0.000533126965851856	0.0338730656623439	0.0074	0.0069	0.0788	0.0172	0.0422	0.02	0.0258	0.0259	0.0018	0.0384	0.0401	0.1372	0.0035	0.0421	0.1088	0.0232	0.023	0.0023	0.0019	0.0178	0.0214	0.1125	0.0349	0.1126	0.0465	0.0023
6	rs115321600	37361964	1.03	0.0846525390220556	0.94	0.800578923638966	0.000516056388473441	0.0320535272151164	0.0074	0.0069	0.0788	0.0173	0.0423	0.0201	0.0258	0.0258	0.0018	0.0384	0.0401	0.1373	0.0035	0.042	0.109	0.0231	0.0231	0.0023	0.0019	0.0178	0.0214	0.1124	0.0349	0.1124	0.0465	0.0023
6	rs9470579	37367790	1.03	0.0846525390220556	0.93	0.873875650440679	0.000615041921520999	0.0487713126614836	0.0073	0.0068	0.0788	0.0171	0.0426	0.0203	0.0259	0.026	0.0019	0.0382	0.0402	0.1377	0.0035	0.0423	0.1095	0.0229	0.0231	0.0025	0.0019	0.0177	0.0218	0.1123	0.0353	0.1111	0.0461	0.002
6	rs6929029	37374939	1.02	0.101174939294895	0.93	0.873875650440679	0.000530167628863166	0.0561737222140632	0.0068	0.0068	0.0791	0.0168	0.0431	0.0206	0.0261	0.0264	0.0016	0.0382	0.0406	0.1392	0.0034	0.0432	0.1098	0.0224	0.0228	0.0026	0.0017	0.0173	0.0214	0.1124	0.0351	0.1098	0.0459	0.0019
6	rs72852483	37375043	1.02	0.101174939294895	0.93	0.873875650440679	0.000490614069620633	0.0538865848124966	0.0068	0.0068	0.0791	0.0168	0.0431	0.0206	0.0261	0.0264	0.0016	0.0382	0.0406	0.1392	0.0034	0.0432	0.1098	0.0224	0.0228	0.0026	0.0017	0.0173	0.0214	0.1124	0.0351	0.1098	0.0459	0.0019
6	rs6906973	37375335	1.02	0.101174939294895	0.95	0.731303845289611	0.000461823925594435	0.0533212210170156	0.0068	0.0068	0.0791	0.0168	0.0431	0.0206	0.0261	0.0264	0.0016	0.0382	0.0406	0.1392	0.0034	0.0432	0.1098	0.0224	0.0228	0.0026	0.0017	0.0173	0.0214	0.1124	0.0351	0.1098	0.0459	0.0019
6	rs114297021	37403675	1.01	0.120031835070186	0.95	0.731303845289611	0.00132601965254513	0.0727964518298534	0.0067	0.0069	0.0798	0.0168	0.0431	0.0203	0.0257	0.0267	0.0016	0.0383	0.0405	0.1391	0.0033	0.0442	0.1085	0.0227	0.0227	0.0028	0.0016	0.0171	0.0218	0.1116	0.0356	0.1095	0.0458	0.0023
6	rs13212461	37410503	1.01	0.120031835070186	0.95	0.731303845289611	0.00200673399801843	0.0828593539718707	0.0067	0.0069	0.0798	0.0169	0.0431	0.0202	0.0257	0.0267	0.0016	0.0383	0.0405	0.1391	0.0033	0.0443	0.1085	0.0227	0.0227	0.0028	0.0016	0.0171	0.0218	0.1116	0.0356	0.1095	0.0458	0.0023
6	rs4257849	37410969	1.01	0.120031835070186	0.95	0.731303845289611	0.00209784308155912	0.0857436209346151	0.0067	0.0069	0.0798	0.0169	0.0431	0.0202	0.0257	0.0267	0.0016	0.0383	0.0405	0.1391	0.0033	0.0443	0.1085	0.0227	0.0227	0.0028	0.0016	0.0171	0.0218	0.1116	0.0356	0.1095	0.0458	0.0023
6	rs13190943	37414355	1.01	0.120031835070186	0.95	0.731303845289611	0.00198773615024351	0.0858965225782879	0.0067	0.0069	0.0798	0.0169	0.0431	0.0202	0.0257	0.0267	0.0016	0.0383	0.0405	0.1391	0.0033	0.0442	0.1085	0.0227	0.0227	0.0028	0.0017	0.0171	0.0218	0.1116	0.0356	0.1095	0.0458	0.0023
6	rs41272220	37421154	1.01	0.120031835070186	0.94	0.800578923638966	0.00263006778591977	0.0900659459725021	0.0067	0.0069	0.0799	0.0169	0.0431	0.0202	0.0257	0.0267	0.0016	0.0383	0.0405	0.1392	0.0033	0.0441	0.1085	0.0228	0.0227	0.0028	0.0017	0.0171	0.0218	0.1116	0.0356	0.1094	0.0458	0.0023
6	rs914350	37422437	1.01	0.120031835070186	0.94	0.800578923638966	0.00254727523949701	0.086585931532156	0.0067	0.0069	0.0799	0.0169	0.0431	0.0202	0.0257	0.0267	0.0016	0.0383	0.0405	0.1392	0.0033	0.0441	0.1085	0.0228	0.0227	0.0028	0.0017	0.0171	0.0218	0.1116	0.0356	0.1094	0.0458	0.0023
6	rs10692	37450914	1.01	0.120031835070186	0.95	0.731303845289611	0.00372169544419548	0.106845058101914	0.0067	0.0069	0.0799	0.0168	0.0431	0.0202	0.0257	0.0267	0.0017	0.0383	0.0405	0.1391	0.0034	0.0441	0.1086	0.0227	0.0227	0.0028	0.0017	0.0171	0.0218	0.1116	0.0356	0.1094	0.0458	0.0024
6	rs904251	37451696	1.01	0.120031835070186	0.95	0.731303845289611	0.00384335081509116	0.109608712564774	0.0067	0.0069	0.0799	0.0168	0.0431	0.0202	0.0257	0.0267	0.0017	0.0383	0.0405	0.1391	0.0034	0.0441	0.1086	0.0227	0.0227	0.0029	0.0017	0.0171	0.0218	0.1116	0.0356	0.1094	0.0458	0.0024
6	rs35553650	37456130	1.01	0.120031835070186	0.95	0.731303845289611	0.00381387132507975	0.1069284058188	0.0067	0.0069	0.0799	0.0168	0.0431	0.0202	0.0257	0.0267	0.0017	0.0383	0.0405	0.1391	0.0034	0.0442	0.1084	0.0228	0.0227	0.0029	0.0017	0.0171	0.0218	0.1116	0.0356	0.1093	0.0459	0.0024
6	rs55738600	37457477	1.01	0.120031835070186	0.95	0.731303845289611	0.00389537233460682	0.112569348639354	0.0067	0.0069	0.0799	0.0168	0.0431	0.0202	0.0257	0.0267	0.0017	0.0383	0.0405	0.1391	0.0034	0.0442	0.1083	0.0228	0.0227	0.0029	0.0017	0.0171	0.0218	0.1116	0.0356	0.1093	0.0459	0.0024
6	rs11752757	37459576	1.01	0.120031835070186	0.95	0.731303845289611	0.00398330747380278	0.113165088611038	0.0067	0.0069	0.0799	0.0168	0.0431	0.0202	0.0257	0.0267	0.0017	0.0383	0.0405	0.1391	0.0034	0.0442	0.1083	0.0228	0.0227	0.0029	0.0017	0.0171	0.0218	0.1115	0.0355	0.1093	0.0459	0.0026
6	rs1150792	37474021	1.01	0.120031835070186	0.95	0.731303845289611	0.00216872784411615	0.0910031626016865	0.0067	0.007	0.0799	0.0169	0.043	0.0202	0.0255	0.0269	0.0017	0.0381	0.0405	0.139	0.0036	0.0441	0.1085	0.0225	0.0227	0.0031	0.0018	0.017	0.0218	0.1116	0.0354	0.1094	0.0456	0.0027
6	rs10947674	37474197	1.01	0.120031835070186	0.95	0.731303845289611	0.00214850271353233	0.0906903285761184	0.0067	0.007	0.08	0.0168	0.043	0.0202	0.0254	0.027	0.0017	0.0381	0.0405	0.139	0.0036	0.0442	0.1085	0.0225	0.0227	0.0031	0.0018	0.017	0.0218	0.1116	0.0354	0.1093	0.0456	0.0027
6	rs914353	37474875	1.01	0.120031835070186	0.95	0.731303845289611	0.00219540692806319	0.0849046189092807	0.0067	0.007	0.08	0.0168	0.043	0.0202	0.0254	0.027	0.0017	0.0381	0.0405	0.139	0.0036	0.0442	0.1085	0.0225	0.0226	0.0031	0.0018	0.017	0.0218	0.1117	0.0354	0.1093	0.0455	0.0027
6	rs9380677	37480366	1.01	0.120031835070186	0.95	0.731303845289611	0.000820243508639755	0.0761157920833488	0.0067	0.0069	0.0804	0.0166	0.043	0.0203	0.0252	0.0271	0.0018	0.0378	0.0406	0.1387	0.0038	0.0444	0.1086	0.0222	0.0224	0.0033	0.0018	0.0169	0.0218	0.1119	0.0355	0.1093	0.0453	0.0027
6	rs1757178	37486310	1.01	0.120031835070186	0.95	0.731303845289611	0.000450967958033309	0.0836145153789776	0.0069	0.0069	0.0805	0.0165	0.0429	0.0203	0.0251	0.028	0.0018	0.0378	0.0406	0.1386	0.0039	0.0446	0.1083	0.0218	0.0224	0.0034	0.002	0.0168	0.0218	0.1121	0.0354	0.1087	0.0453	0.0027
6	rs1757171	37487044	1.01	0.120031835070186	0.96	0.665984986819169	0.00045441841448565	0.0828593539718707	0.0069	0.0069	0.0806	0.0165	0.0429	0.0203	0.0251	0.028	0.0018	0.0378	0.0406	0.1386	0.0039	0.0446	0.1083	0.0218	0.0224	0.0034	0.002	0.0168	0.0218	0.1121	0.0354	0.1087	0.0453	0.0027
6	rs78340976	37489603	1	0.141401729381863	0.95	0.731303845289611	0.000453985904774417	0.0983152572571123	0.0071	0.0064	0.082	0.0164	0.0424	0.0204	0.0247	0.0284	0.0019	0.0378	0.0402	0.1367	0.0039	0.0452	0.1089	0.0226	0.0226	0.0036	0.0021	0.0167	0.0219	0.1121	0.0353	0.108	0.0449	0.0029
6	rs76749940	37492418	0.99	0.165458971998582	0.95	0.731303845289611	0.00181506895261857	0.0755341510079107	0.0072	0.0063	0.0831	0.0164	0.0421	0.0205	0.0244	0.0288	0.002	0.0378	0.0399	0.1354	0.004	0.0455	0.1096	0.0232	0.0227	0.0038	0.0021	0.0167	0.022	0.1118	0.0351	0.1073	0.0445	0.003
6	rs4714073	37492650	0.99	0.165458971998582	0.95	0.731303845289611	0.00230313568761366	0.0865092214414839	0.0072	0.0063	0.0831	0.0164	0.0422	0.0205	0.0244	0.0288	0.002	0.0378	0.0398	0.1354	0.004	0.0455	0.1097	0.0232	0.0227	0.0038	0.0021	0.0167	0.022	0.1118	0.0351	0.1073	0.0445	0.0029
6	rs72855432	37492664	0.99	0.165458971998582	0.95	0.731303845289611	0.00231792452599371	0.0863558830275961	0.0072	0.0063	0.0831	0.0164	0.0422	0.0205	0.0244	0.0288	0.002	0.0378	0.0398	0.1354	0.004	0.0455	0.1097	0.0232	0.0227	0.0038	0.0021	0.0167	0.022	0.1118	0.0351	0.1073	0.0445	0.0029
6	rs4502932	37494308	0.99	0.165458971998582	0.95	0.731303845289611	0.00290916732576728	0.0933630123974988	0.0072	0.0063	0.0832	0.0164	0.0422	0.0205	0.0244	0.0288	0.002	0.0378	0.0398	0.1354	0.004	0.0455	0.1097	0.0232	0.0227	0.0038	0.0021	0.0167	0.022	0.1118	0.0351	0.1072	0.0445	0.0029
6	rs74293603	37494543	0.99	0.165458971998582	0.95	0.731303845289611	0.00292699273428293	0.0929680434291591	0.0072	0.0063	0.0832	0.0164	0.0422	0.0205	0.0244	0.0288	0.002	0.0378	0.0398	0.1354	0.004	0.0455	0.1097	0.0232	0.0227	0.0038	0.0021	0.0167	0.022	0.1118	0.0351	0.1072	0.0445	0.0029
6	rs4714074	37498069	0.99	0.165458971998582	0.96	0.665984986819169	0.00239132690854639	0.0702414383832952	0.0073	0.0063	0.0835	0.0166	0.0423	0.0206	0.0245	0.0287	0.002	0.0377	0.0401	0.1349	0.004	0.0454	0.1095	0.0236	0.0229	0.0039	0.0021	0.0166	0.0219	0.1113	0.035	0.107	0.0443	0.003
6	rs11755189	37498620	0.99	0.165458971998582	0.96	0.665984986819169	0.00157718562360833	0.0608697093311226	0.0073	0.0063	0.0835	0.0167	0.0422	0.0207	0.0245	0.0288	0.0021	0.0377	0.0401	0.1347	0.004	0.0454	0.1094	0.0237	0.023	0.0039	0.0022	0.0166	0.0219	0.1113	0.0349	0.1069	0.0443	0.003
6	rs12527264	37499842	0.99	0.165458971998582	0.96	0.665984986819169	0.00123240400327198	0.0764802456905709	0.0073	0.0063	0.0836	0.0168	0.0422	0.0208	0.0245	0.029	0.0021	0.0377	0.0401	0.1341	0.004	0.0454	0.109	0.024	0.0232	0.004	0.0022	0.0166	0.0219	0.1112	0.035	0.1067	0.0441	0.003
6	rs62406767	37502110	0.99	0.165458971998582	0.95	0.731303845289611	0.00234939581571664	0.0858200580892257	0.0074	0.0062	0.0834	0.0174	0.0421	0.0216	0.025	0.0294	0.0024	0.0379	0.0402	0.1312	0.0042	0.0449	0.1077	0.0252	0.0239	0.0043	0.0024	0.0164	0.0223	0.111	0.035	0.1066	0.0439	0.003
6	rs12209133	37502342	0.99	0.165458971998582	0.95	0.731303845289611	0.00220172255925657	0.083993131630829	0.0074	0.0062	0.0833	0.0174	0.0421	0.0216	0.0251	0.0293	0.0024	0.0379	0.0402	0.1311	0.0042	0.0449	0.1076	0.0253	0.0239	0.0043	0.0023	0.0164	0.0224	0.111	0.035	0.1066	0.0439	0.003
6	rs77002651	37506045	0.98	0.192372589028169	0.95	0.731303845289611	0.00289733186253931	0.0913948065546987	0.0075	0.0062	0.0833	0.0177	0.0419	0.0219	0.0253	0.0293	0.0024	0.0379	0.0402	0.1302	0.0042	0.0445	0.107	0.0259	0.0242	0.0043	0.0024	0.0164	0.0226	0.1107	0.0348	0.1071	0.0437	0.003
6	rs2797777	37510932	0.98	0.192372589028169	0.95	0.731303845289611	0.00746044985639112	0.112484340870142	0.0075	0.0062	0.0833	0.0178	0.0419	0.0221	0.0255	0.0293	0.0024	0.0379	0.0402	0.1299	0.0042	0.0444	0.1067	0.0262	0.0243	0.0044	0.0025	0.0165	0.0227	0.1106	0.0348	0.1073	0.0437	0.003
6	rs12200476	37513253	0.98	0.192372589028169	0.96	0.665984986819169	0.00722384581244777	0.116678387763124	0.0075	0.0063	0.0833	0.0179	0.0419	0.0221	0.0255	0.0293	0.0024	0.0378	0.0402	0.1299	0.0042	0.0444	0.1067	0.0262	0.0243	0.0044	0.0024	0.0165	0.0227	0.1105	0.0348	0.1073	0.0437	0.003
6	rs10807185	37515493	0.98	0.192372589028169	0.96	0.665984986819169	0.00545099747856751	0.106845058101914	0.0076	0.0064	0.0828	0.0181	0.0426	0.0224	0.0257	0.0291	0.0024	0.0381	0.0406	0.1282	0.0044	0.0446	0.1056	0.0266	0.0246	0.0044	0.003	0.0164	0.0229	0.1087	0.0347	0.1082	0.044	0.0028
6	rs77258054	37519202	0.97	0.222305343836028	0.96	0.665984986819169	0.00302761381576996	0.0987190025728673	0.0075	0.0064	0.0827	0.0182	0.0426	0.0227	0.0258	0.0295	0.0024	0.0382	0.0405	0.1274	0.0045	0.0445	0.105	0.0268	0.0249	0.0045	0.003	0.0165	0.0231	0.108	0.0348	0.1086	0.0438	0.0029
6	rs2797784	37519400	0.97	0.222305343836028	0.96	0.665984986819169	0.00346702996322918	0.112824518922755	0.0075	0.0064	0.0826	0.0181	0.0427	0.0227	0.0259	0.0296	0.0024	0.0383	0.0405	0.1274	0.0045	0.0445	0.105	0.0267	0.025	0.0045	0.003	0.0165	0.0231	0.1079	0.0348	0.1086	0.0438	0.0029
6	rs75407428	37523424	0.97	0.222305343836028	0.96	0.665984986819169	0.0042033831593051	0.16870356327406	0.0071	0.0066	0.0819	0.0182	0.0429	0.0234	0.0254	0.0299	0.0026	0.0378	0.0405	0.1257	0.0051	0.0445	0.1045	0.0268	0.0255	0.0048	0.0033	0.0169	0.0233	0.108	0.0354	0.1078	0.0436	0.0032
6	rs9349042	37525238	0.97	0.222305343836028	0.96	0.665984986819169	0.00773262799482855	0.184019178065033	0.007	0.0066	0.0817	0.0183	0.0432	0.0236	0.0253	0.03	0.0026	0.0375	0.0407	0.1252	0.0054	0.0445	0.1043	0.0269	0.0257	0.0048	0.0034	0.017	0.0234	0.1079	0.0356	0.1075	0.0436	0.0032
6	rs2797773	37526821	0.97	0.222305343836028	0.96	0.665984986819169	0.00886034021584481	0.186667144568023	0.0071	0.0066	0.0813	0.0187	0.0432	0.024	0.0253	0.03	0.0027	0.0373	0.0407	0.1249	0.0054	0.0446	0.1041	0.027	0.0257	0.0048	0.0034	0.0169	0.0234	0.1082	0.0358	0.1073	0.0434	0.0033
6	rs116056804	37527758	0.97	0.222305343836028	0.96	0.665984986819169	0.00463492845841634	0.166441458887485	0.0071	0.0066	0.0812	0.0187	0.0432	0.024	0.0252	0.0299	0.0027	0.0373	0.0407	0.1249	0.0054	0.0446	0.1041	0.027	0.0257	0.0047	0.0034	0.0169	0.0236	0.1081	0.0358	0.1073	0.0433	0.0033
6	rs2776892	37528469	0.97	0.222305343836028	0.96	0.665984986819169	0.00451622723277798	0.17196779159252	0.0071	0.0066	0.0812	0.0187	0.0432	0.0241	0.0253	0.0298	0.0027	0.0372	0.0407	0.1249	0.0054	0.0446	0.1041	0.027	0.0257	0.0046	0.0035	0.0169	0.0236	0.1081	0.0358	0.1073	0.0433	0.0033
6	rs2776895	37531253	0.97	0.222305343836028	0.96	0.665984986819169	0.00630916420580599	0.213732330589478	0.007	0.0065	0.0808	0.0189	0.0432	0.0245	0.0254	0.0301	0.0028	0.0364	0.0409	0.1251	0.0055	0.0445	0.104	0.0273	0.0257	0.0047	0.0035	0.0171	0.024	0.1073	0.036	0.107	0.0431	0.0034
6	rs34017770	37531957	0.96	0.255413023536062	0.96	0.665984986819169	0.00707595003711464	0.204399081077955	0.007	0.0064	0.0805	0.019	0.0432	0.0247	0.0256	0.0302	0.0029	0.0358	0.041	0.1253	0.0055	0.0446	0.1038	0.0274	0.0258	0.0048	0.0036	0.0171	0.024	0.107	0.036	0.107	0.0429	0.0035
6	rs1034138	37535292	0.96	0.255413023536062	0.96	0.665984986819169	0.0112250859250786	0.201982665555715	0.007	0.0064	0.0804	0.0191	0.043	0.0248	0.0256	0.0303	0.003	0.0354	0.0411	0.1253	0.0056	0.0447	0.1038	0.0275	0.0258	0.0049	0.0036	0.0172	0.0239	0.1068	0.0361	0.1071	0.0428	0.0036
6	rs4714077	37541304	0.96	0.255413023536062	0.96	0.665984986819169	0.00668407924585091	0.182193574875921	0.0071	0.0064	0.0801	0.0191	0.043	0.0248	0.0257	0.0303	0.003	0.0351	0.0412	0.1251	0.0056	0.0446	0.1039	0.0275	0.0259	0.005	0.0036	0.0173	0.0238	0.1068	0.0361	0.1074	0.0426	0.0036
6	rs804843	37545923	0.96	0.255413023536062	0.96	0.665984986819169	0.00893120627422822	0.186360950243274	0.0071	0.0065	0.0797	0.0191	0.0429	0.0249	0.0258	0.0303	0.0031	0.0348	0.0411	0.1246	0.0057	0.0445	0.1039	0.0275	0.026	0.0051	0.0036	0.0175	0.0237	0.1068	0.0361	0.108	0.0426	0.0038
6	rs72846526	37552618	0.96	0.255413023536062	0.96	0.665984986819169	0.00881802648335546	0.205136415540656	0.0072	0.0065	0.079	0.0191	0.0429	0.0248	0.0256	0.0304	0.0032	0.0347	0.0414	0.1242	0.0058	0.0447	0.1036	0.0275	0.0261	0.0052	0.0035	0.0178	0.0237	0.1066	0.0362	0.1084	0.0427	0.0037
6	rs1776438	37553497	0.96	0.255413023536062	0.97	0.604552021827049	0.0071117083538296	0.210109919967117	0.0073	0.0066	0.0789	0.019	0.0429	0.0248	0.0255	0.0304	0.0032	0.0347	0.0415	0.1241	0.0059	0.0445	0.1037	0.0274	0.0262	0.0053	0.0035	0.018	0.0237	0.1064	0.0363	0.1086	0.0426	0.0037
6	rs1738443	37554917	0.96	0.255413023536062	0.98	0.546929419532092	0.00921413688790193	0.218342775061916	0.0074	0.0066	0.0781	0.0189	0.0431	0.0247	0.0254	0.0304	0.0033	0.0347	0.0416	0.124	0.0059	0.0444	0.1038	0.0275	0.0262	0.0054	0.0035	0.0182	0.0238	0.1065	0.0363	0.1088	0.0427	0.0036
6	rs9470633	37557561	0.96	0.255413023536062	0.98	0.546929419532092	0.00717562169997979	0.214694623864506	0.0074	0.0066	0.078	0.019	0.0431	0.0248	0.0254	0.0301	0.0033	0.0346	0.0416	0.124	0.0059	0.0443	0.1037	0.0275	0.0263	0.0054	0.0035	0.0182	0.0239	0.1065	0.0363	0.1088	0.0427	0.0036
6	rs7753616	37564952	0.96	0.255413023536062	0.97	0.604552021827049	0.00491243680505226	0.232036267690517	0.0074	0.0066	0.0779	0.0189	0.0432	0.0248	0.0252	0.03	0.0033	0.0345	0.0417	0.124	0.006	0.0443	0.1039	0.0275	0.0264	0.0054	0.0034	0.0185	0.0239	0.1066	0.0363	0.1086	0.0427	0.0036
6	rs11755639	37569565	0.96	0.255413023536062	0.98	0.546929419532092	0.00274882233796155	0.243316969283838	0.0074	0.0066	0.0774	0.0189	0.0431	0.0248	0.0251	0.0299	0.0033	0.0346	0.0418	0.1238	0.006	0.0443	0.1042	0.0274	0.0265	0.0055	0.0034	0.0185	0.0239	0.1066	0.0362	0.1086	0.0426	0.0036
6	rs10947682	37569680	0.96	0.255413023536062	0.97	0.604552021827049	0.00270939341027494	0.252283357420548	0.0073	0.0066	0.0775	0.0189	0.0431	0.0248	0.0251	0.0299	0.0033	0.0346	0.0418	0.1238	0.006	0.0442	0.1042	0.0275	0.0265	0.0056	0.0034	0.0186	0.0239	0.1066	0.0362	0.1085	0.0426	0.0036
6	rs16889993	37571295	0.96	0.255413023536062	0.97	0.604552021827049	0.00229168572471937	0.274908181287383	0.0073	0.0066	0.0776	0.0189	0.043	0.0248	0.025	0.0299	0.0033	0.0346	0.0417	0.1237	0.006	0.0442	0.1043	0.0274	0.0265	0.0056	0.0034	0.0186	0.0239	0.1067	0.0363	0.1085	0.0426	0.0036
6	rs7773994	37572144	0.97	0.222305343836028	0.97	0.604552021827049	0.00250842332188898	0.263405709233921	0.0073	0.0064	0.077	0.0191	0.0426	0.0249	0.024	0.0302	0.0035	0.0349	0.0418	0.1226	0.0062	0.0449	0.1046	0.0269	0.0269	0.0056	0.0033	0.0189	0.024	0.1068	0.0364	0.1086	0.043	0.0037
6	rs6939858	37574213	0.96	0.255413023536062	0.96	0.665984986819169	0.00280018845614076	0.19344655532836	0.0066	0.0056	0.0798	0.019	0.0427	0.0234	0.0222	0.0287	0.0035	0.0364	0.0413	0.1207	0.006	0.0468	0.1049	0.0248	0.0285	0.0052	0.0029	0.0194	0.0233	0.1079	0.0369	0.1098	0.0445	0.0034
6	rs72846552	37575047	0.96	0.255413023536062	0.96	0.665984986819169	0.0023410808457556	0.178058685953681	0.0065	0.0055	0.08	0.019	0.0428	0.0233	0.022	0.0284	0.0036	0.0365	0.0414	0.1207	0.0059	0.047	0.1049	0.0244	0.0286	0.0052	0.0028	0.0193	0.0232	0.1085	0.0369	0.1096	0.0446	0.0033
6	rs9366938	37576163	0.96	0.255413023536062	0.96	0.665984986819169	0.00227216361733639	0.152811369324304	0.0064	0.0055	0.0801	0.0189	0.0429	0.0232	0.0218	0.0281	0.0036	0.0367	0.0415	0.1206	0.0059	0.0474	0.105	0.0237	0.0288	0.0051	0.0027	0.0193	0.0232	0.1093	0.0368	0.1093	0.0448	0.0033
6	rs117484504	37576182	0.95	0.291843936447983	0.97	0.604552021827049	0.00232782603905918	0.152430765349601	0.0064	0.0055	0.0801	0.0189	0.0429	0.0232	0.0218	0.0281	0.0036	0.0367	0.0415	0.1205	0.0059	0.0474	0.105	0.0238	0.0288	0.0051	0.0027	0.0193	0.0232	0.1093	0.0368	0.1093	0.0448	0.0033
6	rs7747233	37576543	0.96	0.255413023536062	0.97	0.604552021827049	0.00242530217224475	0.148549249188577	0.0064	0.0055	0.0802	0.0189	0.043	0.0231	0.0218	0.028	0.0036	0.0366	0.0415	0.1205	0.0059	0.0476	0.1047	0.0236	0.0289	0.0051	0.0027	0.0193	0.0232	0.1098	0.0367	0.1093	0.0448	0.0032
6	rs2051071	37579375	0.96	0.255413023536062	0.97	0.604552021827049	0.00307894634973405	0.141913448067169	0.0065	0.0053	0.0814	0.0189	0.0432	0.0227	0.0215	0.0278	0.0036	0.0362	0.0412	0.1205	0.0057	0.0478	0.1051	0.023	0.029	0.0048	0.0026	0.0193	0.023	0.1111	0.0365	0.1095	0.0449	0.0031
6	rs78889353	37582857	0.96	0.255413023536062	0.97	0.604552021827049	0.00334167259435174	0.137032169980304	0.0065	0.0053	0.0816	0.0189	0.0434	0.0226	0.0215	0.0277	0.0036	0.0361	0.0412	0.1203	0.0057	0.0477	0.1053	0.0229	0.029	0.0048	0.0025	0.0193	0.0229	0.1115	0.0367	0.1095	0.0448	0.0031
6	rs17742617	37583987	0.96	0.255413023536062	0.97	0.604552021827049	0.00341734573098289	0.129156384421909	0.0064	0.0053	0.0816	0.0188	0.0434	0.0226	0.0215	0.0277	0.0036	0.0361	0.0412	0.1203	0.0056	0.0477	0.1055	0.0229	0.0289	0.0046	0.0025	0.0192	0.0229	0.1117	0.0368	0.1096	0.0448	0.003
6	rs4714082	37585054	0.96	0.255413023536062	0.97	0.604552021827049	0.0042033831593051	0.120755675245062	0.0064	0.0053	0.0819	0.0188	0.0436	0.0225	0.0214	0.0277	0.0036	0.0359	0.0411	0.1205	0.0056	0.0475	0.106	0.023	0.0288	0.0046	0.0026	0.0193	0.0228	0.1115	0.0368	0.1096	0.0448	0.0029
6	rs12665558	37586337	0.96	0.255413023536062	0.97	0.604552021827049	0.00406506730114729	0.11823365136676	0.0064	0.0052	0.0819	0.0188	0.0437	0.0224	0.0215	0.0277	0.0037	0.0359	0.0411	0.1205	0.0055	0.0475	0.1061	0.023	0.0288	0.0046	0.0026	0.0192	0.0227	0.1116	0.0368	0.1097	0.0447	0.0029
6	rs804827	37589950	0.96	0.255413023536062	0.97	0.604552021827049	0.00354262731536942	0.116678387763124	0.0065	0.0052	0.0817	0.0187	0.0438	0.0224	0.0215	0.0277	0.0037	0.0358	0.0411	0.1206	0.0055	0.0474	0.1059	0.0229	0.0288	0.0046	0.0026	0.0192	0.0226	0.1118	0.0368	0.1098	0.0446	0.0029
6	rs114926417	37590685	0.96	0.255413023536062	0.97	0.604552021827049	0.00311007660562776	0.117887364243915	0.0065	0.0052	0.0817	0.0186	0.0439	0.0223	0.0214	0.0278	0.0037	0.0357	0.0411	0.1207	0.0055	0.0475	0.106	0.0228	0.0288	0.0046	0.0025	0.0193	0.0226	0.1121	0.0367	0.11	0.0445	0.0029
6	rs115736884	37593165	0.95	0.291843936447983	0.97	0.604552021827049	0.00299512007930377	0.115388302334708	0.0067	0.0051	0.0815	0.0183	0.0442	0.0218	0.0211	0.0278	0.0037	0.0356	0.0408	0.1209	0.0054	0.0477	0.1059	0.0223	0.0285	0.0046	0.0026	0.0196	0.0224	0.1135	0.0368	0.1105	0.0444	0.0027
6	rs4714085	37595546	0.95	0.291843936447983	0.97	0.604552021827049	0.00368579851482448	0.115302490246665	0.0068	0.0051	0.0813	0.0179	0.0446	0.0214	0.0208	0.0278	0.0037	0.0354	0.0406	0.121	0.0053	0.048	0.1058	0.0219	0.0282	0.0047	0.0026	0.0198	0.0222	0.1147	0.0368	0.1111	0.0443	0.0026
6	rs6923013	37596215	0.95	0.291843936447983	0.97	0.604552021827049	0.0049363857818173	0.0953477608535485	0.007	0.005	0.0815	0.0174	0.0448	0.0209	0.0202	0.0275	0.0038	0.0355	0.0411	0.1215	0.0052	0.048	0.1067	0.0213	0.0279	0.0047	0.0026	0.0197	0.0216	0.1152	0.0367	0.1118	0.0445	0.0024
6	rs62398384	37596510	0.94	0.331738599837001	0.97	0.604552021827049	0.00475314751041309	0.0950290950788296	0.007	0.0049	0.0819	0.0173	0.045	0.0206	0.0199	0.0274	0.0037	0.0354	0.0412	0.1215	0.0052	0.048	0.1072	0.021	0.0276	0.0047	0.0026	0.0196	0.0214	0.1154	0.0372	0.112	0.0444	0.0023
6	rs1738452	37596799	0.94	0.331738599837001	0.97	0.604552021827049	0.0095137634104199	0.103778876033603	0.0071	0.0047	0.0823	0.0174	0.045	0.0203	0.0197	0.0275	0.0037	0.0356	0.0414	0.1209	0.0051	0.048	0.1073	0.0208	0.0273	0.0045	0.0026	0.0196	0.0213	0.1161	0.0375	0.1125	0.0444	0.0022
6	rs6458006	37596982	0.94	0.331738599837001	0.97	0.604552021827049	0.0183297540151141	0.116678387763124	0.007	0.0046	0.082	0.0173	0.0458	0.02	0.0195	0.0275	0.0036	0.0358	0.0411	0.1206	0.005	0.0489	0.1078	0.0207	0.0272	0.0043	0.0027	0.0198	0.0214	0.1157	0.0375	0.1131	0.0442	0.002
6	rs3734316	37597129	0.94	0.331738599837001	0.98	0.546929419532092	0.0182731071010714	0.112654380909882	0.0066	0.0045	0.0822	0.0172	0.0458	0.02	0.0194	0.0274	0.0035	0.0355	0.0411	0.1209	0.0051	0.049	0.1078	0.0206	0.0272	0.0042	0.0027	0.0196	0.0214	0.1159	0.0374	0.1139	0.0441	0.0018
6	rs115006648	37598354	0.95	0.291843936447983	0.98	0.546929419532092	0.00921413688790193	0.078018716176503	0.0065	0.0044	0.0814	0.0168	0.0455	0.019	0.018	0.0264	0.0031	0.0358	0.0406	0.1227	0.0054	0.0487	0.1093	0.019	0.0265	0.0038	0.0028	0.0195	0.021	0.1187	0.0372	0.1164	0.0443	0.0018
6	rs6926735	37599962	0.95	0.291843936447983	0.98	0.546929419532092	0.0117174367116877	0.0651093497770427	0.0065	0.0044	0.0808	0.0166	0.0453	0.0183	0.0174	0.0258	0.0029	0.0361	0.0404	0.1239	0.0056	0.0485	0.1102	0.018	0.0262	0.0037	0.0029	0.0196	0.0207	0.1202	0.0372	0.1176	0.0443	0.0017
6	rs1776447	37602460	0.95	0.291843936447983	0.98	0.546929419532092	0.0127443044529105	0.074160103040642	0.0065	0.0043	0.0809	0.0164	0.0452	0.0183	0.0172	0.0257	0.0029	0.0364	0.0404	0.1241	0.0054	0.0485	0.1103	0.0179	0.026	0.0036	0.0029	0.0196	0.0209	0.1203	0.0372	0.1179	0.0443	0.0017
6	rs41272234	37603037	0.95	0.291843936447983	0.98	0.546929419532092	0.0116825703399624	0.0706646464046577	0.0064	0.0043	0.0809	0.0164	0.0452	0.0182	0.0172	0.0257	0.0029	0.0365	0.0403	0.1241	0.0054	0.0484	0.1105	0.0178	0.026	0.0036	0.0029	0.0197	0.0209	0.1202	0.0372	0.118	0.0443	0.0017
6	rs804831	37609741	0.96	0.255413023536062	0.98	0.546929419532092	0.0114406803728728	0.0550250321670733	0.0065	0.0044	0.0809	0.0159	0.045	0.0178	0.0161	0.0251	0.0029	0.0369	0.0396	0.1252	0.0057	0.0477	0.1118	0.0171	0.0252	0.0035	0.0032	0.0195	0.0204	0.1212	0.0371	0.1197	0.0447	0.0019
6	rs9462339	37610244	0.96	0.255413023536062	0.98	0.546929419532092	0.0139227082126862	0.0603400063791528	0.0065	0.0044	0.0809	0.0159	0.0451	0.0177	0.016	0.025	0.0029	0.037	0.0396	0.1253	0.0057	0.0477	0.1119	0.0171	0.0252	0.0035	0.0032	0.0195	0.0204	0.1215	0.037	0.1197	0.0448	0.0019
6	rs74404740	37615607	0.96	0.255413023536062	0.98	0.546929419532092	0.0130190631073732	0.0581758570842213	0.0065	0.0044	0.0807	0.0158	0.0451	0.0175	0.0159	0.0251	0.0029	0.037	0.0397	0.1253	0.0058	0.0476	0.112	0.0169	0.0252	0.0034	0.0032	0.0195	0.0202	0.1216	0.037	0.1198	0.0448	0.0019
6	rs708020	37617569	0.96	0.255413023536062	0.98	0.546929419532092	0.0134975465102351	0.0585668296669022	0.0065	0.0044	0.0807	0.0158	0.0447	0.0175	0.0159	0.0251	0.0029	0.0371	0.0397	0.1254	0.0058	0.0476	0.112	0.0168	0.0253	0.0034	0.0032	0.0195	0.0203	0.1217	0.0369	0.1197	0.0448	0.0019
6	rs4236056	37624753	0.96	0.255413023536062	0.98	0.546929419532092	0.0131898367246267	0.0620018437431966	0.0064	0.0044	0.0805	0.0158	0.0448	0.0173	0.0158	0.0251	0.0029	0.037	0.0398	0.1254	0.0062	0.0476	0.112	0.0167	0.0253	0.0034	0.0031	0.0195	0.0203	0.1216	0.037	0.1195	0.0449	0.0024
6	rs16890055	37630020	0.96	0.255413023536062	0.98	0.546929419532092	0.0125655950366616	0.0585015898902488	0.0064	0.0044	0.0806	0.0158	0.0448	0.0173	0.0158	0.0251	0.003	0.0371	0.0399	0.1254	0.0062	0.0476	0.1119	0.0167	0.0253	0.0035	0.0031	0.0195	0.0203	0.1216	0.0369	0.1194	0.0449	0.0024
6	rs10947690	37631768	0.96	0.255413023536062	0.98	0.546929419532092	0.00997955991916344	0.0590243768754411	0.0065	0.0044	0.0805	0.0156	0.0448	0.0173	0.0158	0.0249	0.003	0.0372	0.0399	0.1253	0.0063	0.0478	0.1116	0.0167	0.0251	0.0035	0.003	0.0195	0.0202	0.1223	0.0366	0.1195	0.0451	0.0025
6	rs6925749	37633024	0.96	0.255413023536062	0.98	0.546929419532092	0.00716760847066413	0.0606708402544973	0.0066	0.0045	0.0806	0.0151	0.045	0.0173	0.0156	0.0249	0.0031	0.0377	0.0402	0.1247	0.0064	0.0475	0.1113	0.0166	0.0246	0.0036	0.0029	0.0195	0.02	0.1229	0.0364	0.1197	0.0456	0.0026
6	rs6458007	37634278	0.97	0.222305343836028	0.98	0.546929419532092	0.00530351460245828	0.0316554863022853	0.0068	0.0046	0.0817	0.0146	0.0448	0.0169	0.0155	0.0247	0.0031	0.039	0.04	0.1245	0.0064	0.0471	0.1111	0.0164	0.0241	0.0036	0.0029	0.0191	0.0197	0.1242	0.0341	0.1217	0.0458	0.0028
6	rs79632896	37634560	0.97	0.222305343836028	0.98	0.546929419532092	0.005428350896542	0.0312597484489833	0.0068	0.0046	0.0817	0.0146	0.0448	0.0169	0.0155	0.0247	0.0031	0.039	0.04	0.1245	0.0064	0.0472	0.1111	0.0164	0.024	0.0036	0.0029	0.0191	0.0197	0.1242	0.034	0.1217	0.0458	0.0028
6	rs6915583	37635359	0.97	0.222305343836028	0.98	0.546929419532092	0.00560827554129603	0.0320535272151164	0.0068	0.0046	0.0817	0.0145	0.0448	0.0169	0.0155	0.0247	0.0031	0.039	0.04	0.1245	0.0064	0.0472	0.1111	0.0164	0.024	0.0036	0.0029	0.0191	0.0197	0.1242	0.0339	0.1217	0.0458	0.0028
6	rs9296229	37636354	0.97	0.222305343836028	0.98	0.546929419532092	0.00530351460245828	0.0298445901737931	0.0068	0.0046	0.0817	0.0145	0.0448	0.0169	0.0155	0.0247	0.0031	0.039	0.04	0.1247	0.0063	0.0472	0.1111	0.0164	0.024	0.0036	0.003	0.0191	0.0197	0.1242	0.0339	0.1217	0.0457	0.0028
6	rs4992764	37639187	0.97	0.222305343836028	0.98	0.546929419532092	0.00501788781250308	0.0285072563271457	0.0069	0.0046	0.0819	0.0145	0.0448	0.0169	0.0154	0.0247	0.0031	0.0392	0.0399	0.1248	0.0063	0.047	0.1109	0.0164	0.024	0.0036	0.0029	0.019	0.0197	0.1243	0.0336	0.1218	0.0458	0.0029
6	rs80161177	37645437	0.97	0.222305343836028	0.98	0.546929419532092	0.00303782544016016	0.0221724280172916	0.0075	0.0045	0.0803	0.0144	0.0447	0.0167	0.0157	0.0249	0.0033	0.0396	0.0402	0.126	0.0059	0.0458	0.1111	0.0163	0.0235	0.0039	0.0026	0.0188	0.0195	0.1258	0.0325	0.122	0.046	0.0031
6	rs13195437	37649685	0.97	0.222305343836028	0.98	0.546929419532092	0.00342408742777022	0.0193306592881804	0.0077	0.0045	0.0798	0.0144	0.0447	0.0166	0.0158	0.025	0.0034	0.0397	0.0405	0.1263	0.0058	0.0455	0.1111	0.0163	0.0232	0.0039	0.0025	0.0187	0.0195	0.1263	0.0321	0.1221	0.046	0.0032
6	rs989713	37649711	0.97	0.222305343836028	0.98	0.546929419532092	0.00342408742777022	0.0193699254919187	0.0077	0.0045	0.0798	0.0144	0.0447	0.0166	0.0158	0.025	0.0034	0.0397	0.0405	0.1263	0.0058	0.0455	0.1111	0.0163	0.0232	0.0039	0.0025	0.0187	0.0195	0.1263	0.0321	0.1221	0.046	0.0032
6	rs59744433	37651027	0.97	0.222305343836028	0.98	0.546929419532092	0.00357276383546816	0.0185534930673427	0.0078	0.0045	0.0797	0.0144	0.0447	0.0166	0.0159	0.025	0.0034	0.0397	0.0405	0.1264	0.0058	0.0463	0.1111	0.0162	0.0231	0.004	0.0025	0.0187	0.0195	0.1263	0.0312	0.1223	0.0461	0.0032
6	rs3887743	37655884	0.97	0.222305343836028	0.98	0.546929419532092	0.00366676569454195	0.0180566899876586	0.0078	0.0045	0.0796	0.0144	0.0448	0.0165	0.0159	0.025	0.0034	0.0397	0.0405	0.1266	0.0058	0.0462	0.1111	0.0162	0.0232	0.004	0.0025	0.0187	0.0195	0.1264	0.0311	0.1224	0.046	0.0032
6	rs17578333	37656673	0.97	0.222305343836028	0.98	0.546929419532092	0.00367865207906392	0.0185919817495896	0.0079	0.0045	0.0796	0.0144	0.0448	0.0165	0.0159	0.025	0.0034	0.0397	0.0405	0.1266	0.0058	0.0461	0.1111	0.0161	0.0232	0.004	0.0025	0.0187	0.0195	0.1264	0.031	0.1225	0.046	0.0032
6	rs17374592	37657542	0.97	0.222305343836028	0.98	0.546929419532092	0.00405477566185463	0.0212590172651555	0.0079	0.0045	0.0795	0.0144	0.0449	0.0165	0.0159	0.025	0.0034	0.0398	0.0405	0.1267	0.0057	0.0461	0.111	0.0161	0.0231	0.004	0.0025	0.0187	0.0194	0.1266	0.031	0.1225	0.046	0.0032
6	rs6918342	37660734	0.98	0.192372589028169	0.98	0.546929419532092	0.00598897620202376	0.0313090895462847	0.008	0.0045	0.0797	0.0142	0.045	0.0162	0.0155	0.025	0.0036	0.0401	0.0402	0.1275	0.0057	0.046	0.1099	0.0161	0.0229	0.004	0.0023	0.0188	0.0194	0.1267	0.031	0.1227	0.0465	0.0033
6	rs6458011	37660867	0.98	0.192372589028169	0.98	0.546929419532092	0.00676031572927646	0.0376497319331848	0.008	0.0045	0.0797	0.0142	0.045	0.0161	0.0155	0.025	0.0036	0.0401	0.0402	0.1275	0.0057	0.046	0.1099	0.0161	0.0229	0.004	0.0023	0.0188	0.0194	0.1267	0.031	0.1228	0.0466	0.0033
6	rs6903311	37661348	0.98	0.192372589028169	0.98	0.546929419532092	0.00653732698226834	0.0324036979654317	0.0081	0.0045	0.0797	0.0142	0.045	0.0161	0.0155	0.025	0.0036	0.0401	0.0402	0.1277	0.0057	0.046	0.1098	0.0162	0.0229	0.0041	0.0023	0.0188	0.0194	0.1266	0.031	0.1228	0.0466	0.0033
6	rs62398404	37669616	0.98	0.192372589028169	0.98	0.546929419532092	0.00980036576871584	0.0298445901737931	0.0081	0.0045	0.0797	0.0139	0.0449	0.016	0.0153	0.0248	0.0038	0.0399	0.0403	0.1286	0.0058	0.0461	0.1088	0.0164	0.0227	0.0041	0.0022	0.0188	0.0195	0.1263	0.031	0.1228	0.0471	0.0033
6	rs72848430	37670589	0.98	0.192372589028169	0.98	0.546929419532092	0.0100260364089892	0.029172343869827	0.0082	0.0045	0.0797	0.0139	0.0449	0.016	0.0153	0.0248	0.0038	0.0399	0.0404	0.1287	0.0058	0.0462	0.1087	0.0164	0.0227	0.0041	0.0022	0.0188	0.0195	0.1263	0.031	0.1228	0.0471	0.0033
6	rs6937280	37671922	0.98	0.192372589028169	0.98	0.546929419532092	0.0114235475924331	0.0319538013725012	0.0082	0.0045	0.0797	0.014	0.0449	0.0161	0.0154	0.0249	0.0039	0.0398	0.0404	0.1287	0.0058	0.0461	0.1086	0.0164	0.0227	0.0041	0.0022	0.0188	0.0195	0.1263	0.031	0.1228	0.0471	0.0033
6	rs73415450	37671939	0.98	0.192372589028169	0.98	0.546929419532092	0.0115496364094618	0.030915371327677	0.0082	0.0045	0.0797	0.0139	0.0449	0.0161	0.0154	0.0248	0.0039	0.0398	0.0404	0.1287	0.0058	0.0463	0.1086	0.0164	0.0227	0.0041	0.0022	0.0188	0.0195	0.1263	0.031	0.1228	0.0471	0.0033
6	rs56328015	37675251	0.98	0.192372589028169	0.98	0.546929419532092	0.0110347872352428	0.0337196725197628	0.0083	0.0045	0.0793	0.0139	0.0447	0.0162	0.0153	0.0248	0.0039	0.0399	0.0405	0.1287	0.0058	0.0464	0.1086	0.0166	0.0227	0.0041	0.0022	0.0187	0.0195	0.1263	0.031	0.1224	0.0473	0.0033
6	rs74418434	37676751	0.98	0.192372589028169	0.98	0.546929419532092	0.00919474275256317	0.0304264771857121	0.0084	0.0045	0.0792	0.0138	0.0447	0.0166	0.0153	0.0247	0.0038	0.04	0.0404	0.1287	0.0058	0.0464	0.1086	0.0166	0.0227	0.004	0.0022	0.0187	0.0194	0.1265	0.0309	0.1223	0.0474	0.0032
6	rs17639988	37680592	0.98	0.192372589028169	0.98	0.546929419532092	0.00719568490743059	0.0284128298896512	0.0086	0.0045	0.0789	0.0135	0.0447	0.0173	0.0152	0.0247	0.0036	0.04	0.0402	0.1291	0.0058	0.0463	0.1088	0.0167	0.0227	0.0038	0.0022	0.0186	0.0192	0.1269	0.0308	0.1221	0.0475	0.0031
6	rs7738787	37682069	0.98	0.192372589028169	0.98	0.546929419532092	0.0068179316649018	0.0266009526377615	0.0086	0.0045	0.0788	0.0135	0.0447	0.0175	0.0152	0.0246	0.0036	0.0401	0.0402	0.1292	0.0058	0.0462	0.1089	0.0167	0.0227	0.0037	0.0022	0.0187	0.0192	0.1271	0.0308	0.122	0.0473	0.0031
6	rs9632491	37690961	0.98	0.192372589028169	0.98	0.546929419532092	0.00689534069288042	0.030523966350704	0.0088	0.0046	0.0789	0.013	0.0449	0.0184	0.0153	0.0243	0.0033	0.0402	0.0401	0.1294	0.0055	0.0459	0.1091	0.0168	0.0227	0.0036	0.0021	0.0185	0.0188	0.1276	0.0308	0.1223	0.0472	0.003
6	rs11753653	37691696	0.98	0.192372589028169	0.99	0.493036143459036	0.00664621056052214	0.0302319339430998	0.0088	0.0046	0.0789	0.0129	0.0449	0.0185	0.0153	0.0243	0.0033	0.0402	0.0401	0.1294	0.0055	0.0459	0.1093	0.0167	0.0227	0.0036	0.0021	0.0184	0.0187	0.1276	0.0307	0.1223	0.0472	0.003
6	rs62398407	37692408	0.98	0.192372589028169	0.99	0.493036143459036	0.00642982588931668	0.0267383323651783	0.0088	0.0046	0.0789	0.0129	0.0448	0.0187	0.0153	0.0243	0.0033	0.0402	0.0401	0.1294	0.0055	0.0458	0.1094	0.0167	0.0227	0.0036	0.0021	0.0184	0.0187	0.1276	0.0307	0.1223	0.0471	0.003
6	rs79623802	37693446	0.98	0.192372589028169	0.99	0.493036143459036	0.00618311102158975	0.0235339310116853	0.0088	0.0046	0.0789	0.0129	0.0448	0.0188	0.0153	0.0242	0.0033	0.0402	0.0401	0.1294	0.0055	0.0457	0.1096	0.0167	0.0227	0.0036	0.0021	0.0183	0.0187	0.1275	0.0307	0.1224	0.0472	0.003
6	rs13193745	37693632	0.98	0.192372589028169	0.99	0.493036143459036	0.00619026111875283	0.0250673839259533	0.0088	0.0046	0.0789	0.0129	0.0448	0.0189	0.0153	0.0242	0.0033	0.0402	0.0401	0.1294	0.0055	0.0457	0.1097	0.0167	0.0227	0.0036	0.0021	0.0183	0.0187	0.1275	0.0307	0.1224	0.0472	0.003
6	rs7767171	37694194	0.98	0.192372589028169	0.99	0.493036143459036	0.00590575857297733	0.0237501707226103	0.0088	0.0046	0.0789	0.0129	0.0447	0.0189	0.0153	0.0243	0.0033	0.0401	0.0401	0.1295	0.0055	0.0457	0.1097	0.0167	0.0227	0.0036	0.0021	0.0183	0.0187	0.1274	0.0307	0.1224	0.0471	0.003
6	rs7740079	37696446	0.98	0.192372589028169	0.99	0.493036143459036	0.00635283682551828	0.0180946713218615	0.0087	0.0046	0.079	0.0128	0.0444	0.019	0.0153	0.0243	0.0033	0.0402	0.0401	0.1295	0.0054	0.0456	0.1097	0.0168	0.0227	0.0036	0.0021	0.0183	0.0186	0.1274	0.0306	0.1226	0.0471	0.003
6	rs11753417	37696596	0.98	0.192372589028169	0.99	0.493036143459036	0.00646673977686542	0.0176790280693076	0.0087	0.0046	0.079	0.0128	0.0444	0.019	0.0153	0.0243	0.0033	0.0402	0.0401	0.1295	0.0054	0.0456	0.1097	0.0168	0.0227	0.0036	0.0021	0.0183	0.0186	0.1274	0.0306	0.1226	0.0471	0.003
6	rs79210923	37700666	0.98	0.192372589028169	0.99	0.493036143459036	0.0071117083538296	0.0176414772162282	0.0087	0.0046	0.0791	0.0128	0.0444	0.0191	0.0152	0.0243	0.0032	0.0401	0.0401	0.1296	0.0054	0.0454	0.1097	0.0168	0.0227	0.0036	0.0021	0.0182	0.0186	0.1274	0.0305	0.1228	0.047	0.003
6	rs77445440	37706891	0.98	0.192372589028169	0.99	0.493036143459036	0.00508814099586796	0.0179808445980351	0.0087	0.0047	0.0793	0.0128	0.0443	0.0194	0.0152	0.0243	0.0032	0.04	0.0401	0.1298	0.0053	0.0452	0.1098	0.0169	0.0227	0.0035	0.0021	0.0182	0.0185	0.1275	0.0304	0.123	0.0468	0.003
6	rs9394455	37707018	0.98	0.192372589028169	0.99	0.493036143459036	0.005033095419728	0.0179051556398911	0.0087	0.0047	0.0793	0.0128	0.0443	0.0194	0.0152	0.0243	0.0032	0.04	0.0401	0.1298	0.0053	0.0452	0.1098	0.0169	0.0227	0.0035	0.0021	0.0182	0.0185	0.1275	0.0304	0.123	0.0468	0.003
6	rs55919351	37708746	0.99	0.165458971998582	0.99	0.493036143459036	0.0016174326889641	0.0135208170880892	0.0086	0.005	0.0795	0.0131	0.044	0.0206	0.0157	0.0243	0.0031	0.0396	0.0399	0.1302	0.005	0.0443	0.1097	0.0172	0.0227	0.0034	0.0021	0.018	0.0185	0.1277	0.0303	0.1233	0.0461	0.003
6	rs76384554	37710350	0.99	0.165458971998582	0.99	0.493036143459036	0.00060618684858225	0.0016258116047978	0.0084	0.0055	0.08	0.0136	0.043	0.0231	0.0164	0.0246	0.003	0.0389	0.0393	0.1311	0.0045	0.0426	0.1096	0.0178	0.0226	0.0033	0.002	0.0179	0.0184	0.1278	0.03	0.1237	0.0448	0.003
6	rs11970072	37712307	0.99	0.165458971998582	0.99	0.493036143459036	0.000760634372186637	0.000385015800104711	0.0083	0.0058	0.0803	0.0138	0.0426	0.0243	0.0168	0.0247	0.0029	0.0385	0.0391	0.1318	0.0043	0.0417	0.1095	0.018	0.0225	0.0033	0.002	0.0178	0.0184	0.1278	0.0299	0.1239	0.0442	0.0029
6	rs35000647	37712879	0.99	0.165458971998582	0.99	0.493036143459036	0.000593643463119786	0.000278163181531455	0.0083	0.0059	0.0802	0.0139	0.0425	0.0247	0.0169	0.0247	0.0029	0.0384	0.039	0.132	0.0042	0.0415	0.1096	0.0181	0.0226	0.0033	0.002	0.0178	0.0184	0.1278	0.0298	0.1237	0.0441	0.0029
6	rs12212170	37716301	0.99	0.165458971998582	0.99	0.493036143459036	0.00196888365477114	5.58689351531001e-05	0.0081	0.0059	0.0808	0.0144	0.0417	0.0266	0.0173	0.0247	0.0028	0.0378	0.0388	0.1325	0.0038	0.0401	0.1105	0.0184	0.0228	0.0032	0.002	0.0179	0.0184	0.1275	0.0293	0.1239	0.0432	0.0027
6	rs74293612	37718663	0.98	0.192372589028169	0.98	0.546929419532092	0.00541866766749447	5.00012397506023e-05	0.008	0.0058	0.081	0.0147	0.041	0.0279	0.0176	0.0246	0.0028	0.0374	0.0383	0.1328	0.0035	0.0392	0.1112	0.0187	0.0229	0.0031	0.0021	0.0181	0.0185	0.1277	0.0293	0.1237	0.0427	0.0027
6	rs9470689	37720816	0.97	0.222305343836028	0.98	0.546929419532092	0.0110681916996931	7.58253535419935e-05	0.0079	0.0058	0.0815	0.0148	0.0406	0.0286	0.0175	0.0245	0.0028	0.0372	0.0382	0.1328	0.0031	0.0385	0.1115	0.0191	0.023	0.003	0.0021	0.0182	0.0184	0.1285	0.0294	0.123	0.0424	0.0026
6	rs79116950	37720957	0.97	0.222305343836028	0.99	0.493036143459036	0.0126024148889927	9.52536208140375e-05	0.0079	0.0058	0.0816	0.0148	0.0406	0.0287	0.0175	0.0245	0.0028	0.0372	0.0381	0.1328	0.0031	0.0384	0.1115	0.0192	0.023	0.003	0.0021	0.0182	0.0184	0.1286	0.0293	0.123	0.0424	0.0026
6	rs75830008	37721043	0.97	0.222305343836028	0.99	0.493036143459036	0.0132343824593935	9.9454171276392e-05	0.0079	0.0058	0.0816	0.0148	0.0406	0.0287	0.0175	0.0245	0.0028	0.0372	0.0381	0.1328	0.003	0.0384	0.1115	0.0192	0.0231	0.003	0.0021	0.0182	0.0184	0.1287	0.0293	0.1231	0.0424	0.0026
6	rs6922267	37722549	0.97	0.222305343836028	0.99	0.493036143459036	0.0166098509822285	0.000164037147236183	0.0078	0.0058	0.0819	0.0148	0.0405	0.0292	0.0175	0.0244	0.0027	0.037	0.038	0.133	0.0029	0.0378	0.1118	0.0194	0.0232	0.0029	0.0021	0.0181	0.0184	0.1295	0.0293	0.1228	0.0423	0.0024
6	rs10947698	37723353	0.97	0.222305343836028	0.99	0.493036143459036	0.0230687767475648	0.00016979644574551	0.0078	0.0058	0.0815	0.015	0.0405	0.0295	0.0175	0.0243	0.0027	0.0368	0.0378	0.1328	0.0029	0.0375	0.1123	0.0194	0.0234	0.0032	0.0021	0.018	0.0184	0.1297	0.0292	0.1231	0.0418	0.0024
6	rs6940860	37727508	0.97	0.222305343836028	0.99	0.493036143459036	0.000138224402715748	0.000617181768562378	0.0073	0.0056	0.082	0.0156	0.0418	0.0238	0.018	0.0248	0.0025	0.0352	0.0372	0.1346	0.0027	0.036	0.1129	0.0195	0.0235	0.003	0.0021	0.0171	0.019	0.1334	0.0287	0.1252	0.0422	0.0021
6	rs942387	37730895	0.97	0.222305343836028	0.99	0.493036143459036	7.60646104540202e-05	0.000875886930428015	0.0072	0.0056	0.082	0.0157	0.042	0.0221	0.0181	0.0249	0.0024	0.0351	0.0371	0.1348	0.0026	0.0359	0.1132	0.0196	0.0236	0.003	0.002	0.0172	0.0189	0.134	0.0285	0.1257	0.0423	0.002
6	rs912456	37731102	0.97	0.222305343836028	0.99	0.493036143459036	7.71166113501526e-05	0.000906138809779874	0.0073	0.0056	0.0821	0.0156	0.042	0.0218	0.0181	0.0249	0.0024	0.0351	0.037	0.1349	0.0026	0.036	0.1132	0.0197	0.0236	0.003	0.002	0.0172	0.0189	0.1341	0.0285	0.1259	0.0423	0.002
6	rs79695976	37734989	0.97	0.222305343836028	0.99	0.493036143459036	7.866907145257e-05	0.000824344906932081	0.0072	0.0056	0.082	0.0156	0.042	0.0218	0.0181	0.0249	0.0024	0.0351	0.037	0.1349	0.0026	0.036	0.1132	0.0197	0.0236	0.003	0.002	0.0172	0.019	0.1341	0.0285	0.1259	0.0423	0.002
6	rs72849308	37740164	0.97	0.222305343836028	0.99	0.493036143459036	8.60971545906653e-05	0.000809944214158707	0.0072	0.0056	0.0819	0.0156	0.042	0.0217	0.0181	0.0248	0.0024	0.0351	0.037	0.1348	0.0026	0.0359	0.1132	0.0197	0.0237	0.003	0.002	0.0172	0.019	0.1342	0.0284	0.126	0.0423	0.002
6	rs36077256	37746871	0.97	0.222305343836028	0.99	0.493036143459036	0.000261006868387023	0.0011343739787634	0.007	0.0056	0.0822	0.0161	0.0419	0.0215	0.0183	0.0243	0.0023	0.0349	0.0371	0.1346	0.0023	0.0351	0.1137	0.0197	0.0239	0.0029	0.0019	0.0173	0.019	0.1352	0.0279	0.1268	0.0423	0.0019
6	rs4329108	37756871	0.97	0.222305343836028	0.99	0.493036143459036	0.000554740842633631	0.00384779053540982	0.0068	0.0056	0.0827	0.0161	0.0416	0.0216	0.0186	0.0241	0.0022	0.0344	0.0369	0.1345	0.0023	0.0342	0.1144	0.0196	0.0243	0.0028	0.0019	0.0177	0.0189	0.1353	0.0276	0.1275	0.0423	0.0018
6	rs67979687	37757583	0.97	0.222305343836028	0.99	0.493036143459036	0.000487393992250029	0.00400287224453246	0.0068	0.0056	0.0828	0.0161	0.0416	0.0216	0.0186	0.0241	0.0022	0.0344	0.0369	0.1344	0.0023	0.0341	0.1145	0.0197	0.0243	0.0028	0.0019	0.0177	0.0189	0.1352	0.0275	0.1275	0.0422	0.0018
6	rs72849325	37758319	0.97	0.222305343836028	0.99	0.493036143459036	0.000469329981560874	0.00349879260604028	0.0068	0.0055	0.0828	0.0161	0.0416	0.0216	0.0186	0.0241	0.0022	0.0343	0.0369	0.1344	0.0023	0.0341	0.1146	0.0197	0.0244	0.0028	0.0019	0.0177	0.0189	0.1352	0.0275	0.1275	0.0422	0.0018
6	rs9470706	37761961	0.97	0.222305343836028	0.99	0.493036143459036	0.00075467793634981	0.00490544031988785	0.0068	0.0056	0.084	0.016	0.0416	0.0217	0.0187	0.0237	0.0022	0.0343	0.0367	0.134	0.002	0.0337	0.1162	0.0194	0.0245	0.0027	0.0018	0.018	0.0189	0.1353	0.0269	0.1276	0.0421	0.0017
6	rs6458026	37767503	0.97	0.222305343836028	0.99	0.493036143459036	0.000865773372279137	0.00379683220899093	0.0068	0.0056	0.0844	0.0159	0.0415	0.0217	0.0188	0.0236	0.0022	0.0341	0.0365	0.1348	0.0019	0.0333	0.1165	0.0192	0.0246	0.0027	0.0017	0.0174	0.0188	0.1353	0.0266	0.1283	0.0419	0.0016
6	rs6458030	37780482	0.97	0.222305343836028	0.99	0.493036143459036	0.00132706819588269	0.00471323609573375	0.0069	0.0056	0.0846	0.0159	0.0413	0.0217	0.0189	0.0236	0.0023	0.0342	0.0367	0.1352	0.0019	0.0331	0.1166	0.0191	0.0247	0.0027	0.0016	0.0171	0.0187	0.1354	0.0264	0.1286	0.0418	0.0016
6	rs2025431	37790385	0.97	0.222305343836028	1	0.442785362986439	0.00126131088060755	0.00480882420452878	0.0069	0.0055	0.0846	0.0159	0.0413	0.0217	0.0189	0.0235	0.0023	0.0342	0.0367	0.1354	0.0019	0.0331	0.1167	0.0191	0.0247	0.0027	0.0016	0.0171	0.0187	0.1353	0.0264	0.1286	0.0417	0.0016
6	rs78437964	37790830	0.97	0.222305343836028	1	0.442785362986439	0.00126131088060755	0.00530219273964151	0.0069	0.0055	0.0846	0.0159	0.0413	0.0217	0.0189	0.0235	0.0023	0.0342	0.0367	0.1354	0.0019	0.0331	0.1167	0.0191	0.0247	0.0027	0.0016	0.017	0.0187	0.1353	0.0264	0.1286	0.0417	0.0016
6	rs1187421	37809880	0.97	0.222305343836028	1	0.442785362986439	0.00136741698947018	0.00546550598252324	0.0069	0.0055	0.0847	0.0159	0.0414	0.0216	0.0188	0.0235	0.0022	0.0344	0.0366	0.1354	0.0018	0.0332	0.1169	0.019	0.0248	0.0025	0.0015	0.017	0.0186	0.1353	0.0261	0.1288	0.0416	0.0016
6	rs76228807	37844693	0.97	0.222305343836028	1	0.442785362986439	0.00179352926072093	0.00597127208565686	0.007	0.0055	0.085	0.0159	0.0414	0.0215	0.0187	0.0235	0.0023	0.0345	0.0365	0.1352	0.0018	0.0331	0.1171	0.0189	0.0248	0.0025	0.0016	0.017	0.0186	0.1353	0.0261	0.1292	0.0415	0.0017
6	rs35806631	37845530	0.97	0.222305343836028	1	0.442785362986439	0.00180831544254962	0.00621101857876926	0.007	0.0055	0.085	0.0159	0.0414	0.0215	0.0187	0.0235	0.0023	0.0345	0.0365	0.1352	0.0018	0.0331	0.1171	0.0189	0.0248	0.0025	0.0016	0.017	0.0186	0.1353	0.0261	0.1292	0.0415	0.0017
6	rs74324775	37847217	0.97	0.222305343836028	1	0.442785362986439	0.00181371662111523	0.00603616263422687	0.007	0.0055	0.085	0.0159	0.0414	0.0214	0.0187	0.0235	0.0023	0.0345	0.0365	0.1352	0.0018	0.0331	0.1171	0.0189	0.0248	0.0025	0.0016	0.017	0.0186	0.1353	0.0261	0.1292	0.0415	0.0017
6	rs80066706	37849715	0.97	0.222305343836028	1	0.442785362986439	0.0017775106092184	0.00612326069294851	0.007	0.0055	0.085	0.0159	0.0414	0.0214	0.0187	0.0235	0.0023	0.0345	0.0365	0.1352	0.0018	0.0331	0.1171	0.0189	0.0248	0.0025	0.0016	0.017	0.0186	0.1353	0.0261	0.1292	0.0415	0.0017
6	rs34871463	37861707	0.97	0.222305343836028	1	0.442785362986439	0.00182591699128772	0.00703053085747853	0.0071	0.0055	0.0851	0.0159	0.0414	0.0214	0.0187	0.0235	0.0023	0.0344	0.0365	0.1352	0.0018	0.0331	0.1171	0.0188	0.0248	0.0025	0.0016	0.017	0.0185	0.1352	0.026	0.1293	0.0414	0.0016
6	rs73419451	37865065	0.97	0.222305343836028	0.99	0.493036143459036	0.00182999849830301	0.00705405784933799	0.0071	0.0055	0.0851	0.0159	0.0414	0.0214	0.0187	0.0235	0.0023	0.0344	0.0365	0.1352	0.0018	0.0331	0.1171	0.0188	0.0248	0.0025	0.0016	0.017	0.0185	0.1352	0.026	0.1293	0.0414	0.0016
6	rs17434150	37885600	0.97	0.222305343836028	0.99	0.493036143459036	0.00187816353091609	0.00861927449289774	0.0071	0.0055	0.0851	0.0159	0.0415	0.0214	0.0187	0.0235	0.0023	0.0344	0.0365	0.1352	0.0018	0.0331	0.1171	0.0188	0.0248	0.0025	0.0016	0.017	0.0185	0.1352	0.026	0.1293	0.0414	0.0016
6	rs35926400	37887016	0.97	0.222305343836028	0.99	0.493036143459036	0.00188931522741794	0.00859315483207594	0.0071	0.0055	0.0852	0.0158	0.0415	0.0214	0.0187	0.0235	0.0023	0.0344	0.0365	0.1352	0.0018	0.0331	0.1171	0.0188	0.0248	0.0025	0.0016	0.017	0.0185	0.1352	0.026	0.1293	0.0414	0.0016
6	rs115597608	37911753	0.96	0.255413023536062	0.99	0.493036143459036	0.00205561759905411	0.00904277132259147	0.0071	0.0055	0.0853	0.0157	0.0416	0.0213	0.0187	0.0235	0.0023	0.0345	0.0365	0.1353	0.0018	0.0331	0.1172	0.0187	0.0248	0.0025	0.0016	0.017	0.0186	0.1351	0.026	0.1293	0.0414	0.0016
6	rs181559110	37922949	0.96	0.255413023536062	0.99	0.493036143459036	0.00233776147886257	0.0111377005746952	0.0071	0.0055	0.0855	0.0157	0.0416	0.0213	0.0187	0.0234	0.0022	0.0344	0.0365	0.1354	0.0018	0.033	0.1172	0.0187	0.0248	0.0024	0.0016	0.017	0.0186	0.1351	0.026	0.1294	0.0414	0.0016
6	rs2842518	37925672	0.96	0.255413023536062	0.99	0.493036143459036	0.00232452176916453	0.0113173426194154	0.0071	0.0055	0.0855	0.0157	0.0416	0.0213	0.0187	0.0234	0.0022	0.0344	0.0365	0.1354	0.0018	0.033	0.1172	0.0187	0.0248	0.0024	0.0016	0.017	0.0186	0.1351	0.026	0.1294	0.0414	0.0016
6	rs6916535	37936595	0.96	0.255413023536062	0.99	0.493036143459036	0.0023444039945894	0.011107902440145	0.0071	0.0055	0.0855	0.0157	0.0416	0.0213	0.0187	0.0234	0.0022	0.0345	0.0365	0.1354	0.0018	0.033	0.1172	0.0187	0.0248	0.0024	0.0016	0.017	0.0186	0.135	0.026	0.1294	0.0414	0.0016
6	rs61271738	37940278	0.96	0.255413023536062	0.99	0.493036143459036	0.00234274194723738	0.0103761737012099	0.0071	0.0055	0.0855	0.0157	0.0416	0.0213	0.0187	0.0234	0.0022	0.0345	0.0365	0.1354	0.0018	0.033	0.1172	0.0187	0.0248	0.0024	0.0016	0.017	0.0186	0.135	0.026	0.1294	0.0414	0.0016
6	rs6458037	37948259	0.96	0.255413023536062	0.99	0.493036143459036	0.00236107657568994	0.0106949989788103	0.0071	0.0055	0.0855	0.0157	0.0416	0.0213	0.0187	0.0234	0.0022	0.0344	0.0365	0.1354	0.0018	0.033	0.1173	0.0187	0.0248	0.0024	0.0016	0.017	0.0186	0.135	0.026	0.1294	0.0414	0.0016
6	rs115058355	37962032	0.96	0.255413023536062	1	0.442785362986439	0.00247872764885625	0.0111377005746952	0.0071	0.0055	0.0856	0.0156	0.0416	0.0213	0.0187	0.0234	0.0022	0.0344	0.0365	0.1355	0.0018	0.033	0.1173	0.0187	0.0248	0.0024	0.0016	0.017	0.0186	0.135	0.026	0.1295	0.0415	0.0016
6	rs12198428	37968007	0.96	0.255413023536062	1	0.442785362986439	0.00266120403188354	0.0127430628640158	0.0071	0.0055	0.0857	0.0156	0.0415	0.0213	0.0187	0.0234	0.0022	0.0344	0.0365	0.1356	0.0018	0.033	0.1174	0.0187	0.0248	0.0024	0.0016	0.017	0.0186	0.135	0.026	0.1295	0.0415	0.0016
6	rs35895999	37973712	0.96	0.255413023536062	1	0.442785362986439	0.00272436032373039	0.0134551197944584	0.0071	0.0055	0.0857	0.0156	0.0415	0.0213	0.0187	0.0234	0.0022	0.0344	0.0365	0.1356	0.0018	0.033	0.1174	0.0187	0.0248	0.0024	0.0016	0.017	0.0186	0.135	0.026	0.1295	0.0415	0.0016
6	rs34451170	37983474	0.96	0.255413023536062	1	0.442785362986439	0.00274693444041097	0.0146279588085182	0.0071	0.0055	0.0857	0.0156	0.0415	0.0213	0.0187	0.0234	0.0022	0.0344	0.0365	0.1357	0.0018	0.033	0.1174	0.0186	0.0248	0.0024	0.0016	0.017	0.0186	0.1349	0.026	0.1295	0.0415	0.0015
6	rs79411716	37991416	0.96	0.255413023536062	1	0.442785362986439	0.0030052444012067	0.0155308614229182	0.0071	0.0055	0.0858	0.0156	0.0415	0.0213	0.0187	0.0234	0.0022	0.0344	0.0365	0.1358	0.0018	0.0329	0.1175	0.0186	0.0248	0.0024	0.0016	0.0169	0.0186	0.1349	0.026	0.1295	0.0415	0.0015
6	rs72852512	37997014	0.96	0.255413023536062	1	0.442785362986439	0.00335050569655474	0.0206468682382012	0.0071	0.0055	0.0858	0.0156	0.0415	0.0213	0.0187	0.0234	0.0022	0.0344	0.0365	0.1358	0.0018	0.0329	0.1175	0.0186	0.0248	0.0024	0.0016	0.0169	0.0186	0.1349	0.026	0.1295	0.0415	0.0015
6	rs62396976	38000758	0.96	0.255413023536062	1	0.442785362986439	0.00341285711373973	0.0226784348351235	0.0071	0.0055	0.0859	0.0156	0.0415	0.0213	0.0187	0.0234	0.0022	0.0344	0.0365	0.1359	0.0018	0.0329	0.1175	0.0186	0.0248	0.0024	0.0016	0.0169	0.0186	0.1349	0.026	0.1296	0.0414	0.0015
6	rs62396978	38005065	0.96	0.255413023536062	1	0.442785362986439	0.00333505989670912	0.0220886267442524	0.0071	0.0055	0.0859	0.0156	0.0415	0.0213	0.0187	0.0234	0.0022	0.0344	0.0365	0.1359	0.0018	0.0329	0.1175	0.0186	0.0248	0.0023	0.0016	0.0169	0.0186	0.1349	0.026	0.1296	0.0414	0.0015
6	rs17649027	38011884	0.96	0.255413023536062	1	0.442785362986439	0.00331528406066011	0.0218797911468812	0.0071	0.0055	0.0859	0.0156	0.0415	0.0213	0.0187	0.0234	0.0022	0.0344	0.0365	0.1359	0.0018	0.0329	0.1175	0.0186	0.0248	0.0023	0.0016	0.0169	0.0186	0.1349	0.026	0.1296	0.0414	0.0015
6	rs115847695	38014014	0.97	0.222305343836028	1	0.442785362986439	0.00306656386620993	0.0231042878946298	0.0071	0.0054	0.086	0.0155	0.0415	0.0213	0.0186	0.0234	0.0022	0.0344	0.0364	0.1362	0.0017	0.0329	0.1176	0.0186	0.0248	0.0023	0.0016	0.0169	0.0185	0.1349	0.0259	0.1296	0.0414	0.0015
6	rs78888059	38025540	0.97	0.222305343836028	0.99	0.493036143459036	0.00314776270996582	0.0220467833097127	0.0071	0.0054	0.0861	0.0155	0.0415	0.0213	0.0186	0.0234	0.0022	0.0343	0.0364	0.1362	0.0017	0.0329	0.1176	0.0186	0.0248	0.0023	0.0016	0.0169	0.0185	0.1349	0.0259	0.1296	0.0414	0.0014
6	rs17589516	38036420	0.97	0.222305343836028	0.99	0.493036143459036	0.00322851418757177	0.0274302294344924	0.0071	0.0054	0.0862	0.0154	0.0416	0.0213	0.0186	0.0234	0.0021	0.0343	0.0364	0.1364	0.0017	0.0329	0.1176	0.0188	0.0248	0.0023	0.0016	0.0169	0.0185	0.1349	0.0259	0.1294	0.0414	0.0014
6	rs73419955	38045272	0.97	0.222305343836028	0.99	0.493036143459036	0.00325435354788901	0.0268301042016976	0.0071	0.0054	0.0862	0.0154	0.0417	0.0213	0.0186	0.0234	0.0022	0.0343	0.0364	0.1364	0.0017	0.0328	0.1176	0.0188	0.0248	0.0023	0.0016	0.0169	0.0185	0.1349	0.0259	0.1294	0.0414	0.0014
6	rs72852582	38076812	0.97	0.222305343836028	0.99	0.493036143459036	0.00383104592084283	0.0364235263634658	0.0071	0.0054	0.0864	0.0154	0.0418	0.0212	0.0187	0.0234	0.0022	0.0344	0.0364	0.1363	0.0017	0.0328	0.1174	0.019	0.0249	0.0023	0.0016	0.0169	0.0185	0.1348	0.0258	0.1291	0.0415	0.0014
6	rs56140804	38078546	0.97	0.222305343836028	1	0.442785362986439	0.0039934559867633	0.0381345621301667	0.0071	0.0054	0.0864	0.0154	0.0418	0.0212	0.0187	0.0234	0.0022	0.0343	0.0364	0.1363	0.0017	0.0328	0.1174	0.019	0.0249	0.0023	0.0016	0.0169	0.0185	0.1349	0.0258	0.1291	0.0415	0.0014
6	rs78870168	38081396	0.97	0.222305343836028	1	0.442785362986439	0.0038606300381892	0.037596035498479	0.0071	0.0054	0.0864	0.0154	0.0418	0.0212	0.0187	0.0234	0.0022	0.0343	0.0364	0.1363	0.0017	0.0328	0.1174	0.0191	0.0249	0.0023	0.0016	0.0169	0.0184	0.1348	0.0258	0.1291	0.0415	0.0014
6	rs16890376	38084897	0.97	0.222305343836028	0.99	0.493036143459036	0.00390284909313736	0.0386765537187849	0.0071	0.0054	0.0864	0.0154	0.0418	0.0212	0.0187	0.0234	0.0022	0.0343	0.0364	0.1363	0.0017	0.0328	0.1173	0.0192	0.0249	0.0023	0.0016	0.0169	0.0184	0.1348	0.0258	0.1291	0.0415	0.0014
6	rs77881874	38088606	0.97	0.222305343836028	0.99	0.493036143459036	0.00385074870790745	0.0380265792643698	0.0071	0.0054	0.0864	0.0154	0.0418	0.0212	0.0187	0.0234	0.0022	0.0343	0.0364	0.1363	0.0017	0.0328	0.1173	0.0192	0.0249	0.0023	0.0016	0.0169	0.0184	0.1348	0.0258	0.1291	0.0415	0.0014
6	rs76465050	38099420	0.97	0.222305343836028	0.99	0.493036143459036	0.00380897547733285	0.0384051254745894	0.0071	0.0054	0.0864	0.0154	0.0418	0.0212	0.0187	0.0234	0.0022	0.0343	0.0364	0.1363	0.0017	0.0328	0.1173	0.0192	0.0249	0.0023	0.0016	0.0169	0.0184	0.1348	0.0258	0.1291	0.0415	0.0014
6	rs9357262	38106345	0.97	0.222305343836028	0.99	0.493036143459036	0.00353109006475617	0.038894318141909	0.0071	0.0053	0.0865	0.0155	0.0418	0.0212	0.0187	0.0234	0.0022	0.0342	0.0364	0.1363	0.0017	0.0328	0.1172	0.0194	0.025	0.0023	0.0016	0.0169	0.0184	0.1347	0.0259	0.129	0.0414	0.0014
6	rs9470794	38106844	0.97	0.222305343836028	1	0.442785362986439	0.00311216082071484	0.0331599704354993	0.0071	0.0053	0.0865	0.0154	0.0418	0.0212	0.0187	0.0234	0.0022	0.0342	0.0364	0.1364	0.0017	0.0328	0.1172	0.0194	0.025	0.0023	0.0015	0.0169	0.0183	0.1348	0.0259	0.1289	0.0414	0.0014
6	rs35559973	38111828	0.97	0.222305343836028	1	0.442785362986439	0.00286791106288518	0.0229761335677571	0.0071	0.0053	0.0864	0.0154	0.0419	0.0212	0.0187	0.0234	0.0022	0.0342	0.0364	0.136	0.0017	0.0328	0.1173	0.0194	0.0249	0.0024	0.0015	0.0169	0.0185	0.1348	0.0259	0.1289	0.0414	0.0015
6	rs78437801	38121762	0.97	0.222305343836028	1	0.442785362986439	0.00251545177679359	0.0177919156682351	0.0071	0.0053	0.0864	0.0154	0.0419	0.0211	0.0187	0.0234	0.0022	0.0341	0.0364	0.136	0.0017	0.0328	0.1173	0.0194	0.0249	0.0024	0.0015	0.0169	0.0185	0.1348	0.0259	0.1289	0.0415	0.0015
6	rs71571309	38136622	0.97	0.222305343836028	1	0.442785362986439	0.00294889741436359	0.0335665993151485	0.007	0.0054	0.087	0.0155	0.0423	0.021	0.0185	0.0232	0.0022	0.0337	0.0364	0.1367	0.0019	0.0328	0.1165	0.019	0.0249	0.0023	0.0016	0.017	0.0183	0.1353	0.0259	0.1285	0.0419	0.0015
6	rs72853660	38138128	0.97	0.222305343836028	1	0.442785362986439	0.00255617204304915	0.0287439639838225	0.007	0.0054	0.0872	0.0155	0.0424	0.0209	0.0185	0.0231	0.0022	0.0335	0.0364	0.137	0.0019	0.0328	0.1163	0.0188	0.0249	0.0023	0.0016	0.0171	0.0183	0.1354	0.026	0.1285	0.0419	0.0015
6	rs45457994	38140063	0.97	0.222305343836028	1	0.442785362986439	0.00243385616799921	0.0280834937104366	0.0069	0.0054	0.0876	0.0155	0.0426	0.0207	0.0184	0.0229	0.0022	0.0332	0.0363	0.1375	0.002	0.0328	0.1159	0.0186	0.0248	0.0022	0.0016	0.0171	0.0182	0.1356	0.026	0.1284	0.0422	0.0015
6	rs12196956	38143395	0.97	0.222305343836028	1	0.442785362986439	0.0023778441676892	0.0256936337481979	0.0068	0.0055	0.088	0.0156	0.043	0.0205	0.0182	0.0228	0.0021	0.0331	0.0363	0.138	0.0022	0.0327	0.1153	0.0183	0.0248	0.0022	0.0016	0.0171	0.0181	0.1353	0.0261	0.1284	0.0425	0.0015
6	rs12198616	38144000	0.97	0.222305343836028	1.01	0.39608418712213	0.00303782544016016	0.0333629998883935	0.0068	0.0055	0.0881	0.0156	0.043	0.0205	0.0182	0.0228	0.0021	0.0331	0.0363	0.1381	0.0022	0.0327	0.1153	0.0183	0.0248	0.0022	0.0016	0.0171	0.0181	0.1353	0.0261	0.1284	0.0425	0.0015
6	rs17678747	38145965	0.97	0.222305343836028	1.01	0.39608418712213	0.00322851418757177	0.0414942138465787	0.0067	0.0055	0.088	0.0155	0.043	0.0206	0.0182	0.0228	0.0021	0.0332	0.0361	0.1381	0.0021	0.0326	0.1153	0.0184	0.0248	0.0022	0.0016	0.0171	0.0181	0.1353	0.0264	0.1285	0.0428	0.0014
6	rs2235711	38148770	0.97	0.222305343836028	1.01	0.39608418712213	0.00315618648310999	0.0387853668883745	0.0067	0.0055	0.088	0.0155	0.043	0.0206	0.0182	0.0228	0.0021	0.0332	0.0361	0.1382	0.0021	0.0324	0.1153	0.0184	0.0248	0.0022	0.0016	0.0171	0.018	0.1354	0.0264	0.1285	0.0428	0.0014
6	rs56341927	38151186	0.97	0.222305343836028	1.01	0.39608418712213	0.0027224858563473	0.0323034698908389	0.0067	0.0055	0.088	0.0155	0.043	0.0206	0.0182	0.0228	0.0021	0.0332	0.0361	0.1384	0.0022	0.0321	0.1152	0.0183	0.0248	0.0022	0.0016	0.0172	0.018	0.1355	0.0265	0.1284	0.0428	0.0014
6	rs56100330	38153311	0.97	0.222305343836028	1.01	0.39608418712213	0.00266120403188354	0.0347483228224148	0.0067	0.0055	0.088	0.0155	0.043	0.0206	0.0182	0.0228	0.0021	0.0332	0.0361	0.1386	0.0022	0.0321	0.1151	0.0183	0.0248	0.0022	0.0016	0.0172	0.018	0.1355	0.0265	0.1285	0.0427	0.0014
6	rs72853683	38154543	0.97	0.222305343836028	1.01	0.39608418712213	0.00274127695912209	0.0420571097345026	0.0067	0.0055	0.0881	0.0155	0.043	0.0206	0.0182	0.0228	0.0021	0.0332	0.0361	0.1387	0.0022	0.0321	0.115	0.0183	0.0248	0.0022	0.0016	0.0172	0.018	0.1355	0.0265	0.1284	0.0427	0.0014
6	rs72847078	38164577	0.97	0.222305343836028	1.01	0.39608418712213	0.00302965395192969	0.0438235762824547	0.0068	0.0055	0.0884	0.0155	0.0429	0.0205	0.0181	0.0228	0.0022	0.0332	0.0362	0.1389	0.0024	0.0321	0.1145	0.0182	0.0248	0.0023	0.0017	0.0174	0.018	0.1357	0.0266	0.1278	0.0424	0.0014
6	rs116048542	38164844	0.97	0.222305343836028	1.01	0.39608418712213	0.00288946289885827	0.036529419968346	0.0068	0.0055	0.0884	0.0155	0.0429	0.0205	0.0181	0.0228	0.0022	0.0331	0.0362	0.1389	0.0024	0.0321	0.1145	0.0182	0.0248	0.0023	0.0017	0.0174	0.018	0.1357	0.0266	0.1278	0.0424	0.0014
6	rs1014742	38165945	0.97	0.222305343836028	1.01	0.39608418712213	0.00282905440851577	0.0616679452004823	0.0068	0.0055	0.089	0.0155	0.0427	0.0204	0.0182	0.0229	0.0022	0.033	0.0361	0.1388	0.0026	0.0322	0.1141	0.0182	0.0247	0.0024	0.0017	0.0175	0.0179	0.1361	0.0267	0.1275	0.0422	0.0014
6	rs9462410	38166764	0.97	0.222305343836028	1.01	0.39608418712213	0.00242872087337337	0.0462682393468934	0.0068	0.0054	0.0894	0.0154	0.0426	0.0201	0.0182	0.0229	0.0022	0.0325	0.0358	0.1391	0.0028	0.0324	0.1136	0.0183	0.0245	0.0025	0.0018	0.0176	0.0179	0.1366	0.0266	0.1278	0.0418	0.0014
6	rs116833402	38171967	0.96	0.255413023536062	1.01	0.39608418712213	0.00222234933576318	0.0324036979654317	0.0066	0.0054	0.0899	0.0153	0.0426	0.02	0.0184	0.0231	0.0021	0.0321	0.0355	0.1391	0.0029	0.0326	0.1133	0.0183	0.0245	0.0025	0.0018	0.0178	0.0178	0.1372	0.0265	0.128	0.0416	0.0014
6	rs7758771	38173440	0.96	0.255413023536062	1.01	0.39608418712213	0.00241336708966338	0.0341294310901948	0.0066	0.0054	0.0898	0.0153	0.0426	0.02	0.0184	0.0232	0.0021	0.032	0.0354	0.1391	0.003	0.0326	0.1133	0.0183	0.0246	0.0025	0.0018	0.0178	0.0178	0.1372	0.0265	0.128	0.0416	0.0014
6	rs12215707	38175923	0.96	0.255413023536062	1.01	0.39608418712213	0.0029230240312222	0.0456808493126426	0.0066	0.0054	0.0899	0.0153	0.0426	0.02	0.0184	0.0232	0.0021	0.032	0.0354	0.1391	0.003	0.0326	0.1133	0.0183	0.0245	0.0025	0.0018	0.0178	0.0178	0.1374	0.0265	0.1281	0.0416	0.0014
6	rs62397007	38178403	0.96	0.255413023536062	1.01	0.39608418712213	0.00275449224759338	0.0530707769912157	0.0066	0.0054	0.0899	0.0153	0.0425	0.0199	0.0184	0.0231	0.0021	0.0319	0.0354	0.1392	0.003	0.0327	0.1133	0.0184	0.0245	0.0025	0.0018	0.0178	0.0177	0.1374	0.0264	0.1281	0.0416	0.0014
6	rs12209721	38185540	0.96	0.255413023536062	1.01	0.39608418712213	0.00251545177679359	0.0475125237901663	0.0065	0.0055	0.0899	0.0152	0.0424	0.0199	0.0185	0.0231	0.0021	0.0318	0.0354	0.1393	0.003	0.0329	0.1132	0.0184	0.0245	0.0025	0.0018	0.0178	0.0177	0.1376	0.0264	0.1282	0.0416	0.0014
6	rs62397008	38186405	0.96	0.255413023536062	1.01	0.39608418712213	0.00255973772080195	0.0482300619421839	0.0065	0.0055	0.0899	0.0152	0.0424	0.0199	0.0185	0.0231	0.0021	0.0318	0.0354	0.1393	0.003	0.0329	0.1132	0.0184	0.0245	0.0025	0.0018	0.0178	0.0177	0.1376	0.0263	0.1282	0.0416	0.0014
6	rs6929505	38199001	0.96	0.255413023536062	1.01	0.39608418712213	0.00202292322873337	0.0355814236323044	0.0065	0.0055	0.0899	0.0151	0.0423	0.0199	0.0187	0.0232	0.0022	0.0315	0.0354	0.1394	0.0031	0.0328	0.1132	0.0184	0.0243	0.0025	0.0017	0.0177	0.0175	0.1379	0.0263	0.1284	0.0417	0.0014
6	rs12202202	38204303	0.96	0.255413023536062	1.01	0.39608418712213	0.00216872784411615	0.040323211082813	0.0064	0.0055	0.09	0.0151	0.0423	0.0198	0.0188	0.0232	0.0022	0.0314	0.0354	0.1394	0.0031	0.0328	0.1133	0.0184	0.0242	0.0025	0.0017	0.0177	0.0175	0.1381	0.0263	0.1284	0.0417	0.0014
6	rs79330845	38204711	0.96	0.255413023536062	1.01	0.39608418712213	0.00233776147886257	0.0433646137910952	0.0064	0.0055	0.09	0.0151	0.0422	0.0199	0.0188	0.0232	0.0022	0.0314	0.0354	0.1394	0.0031	0.0328	0.1133	0.0184	0.0242	0.0025	0.0017	0.0176	0.0175	0.1381	0.0263	0.1284	0.0417	0.0014
6	rs10947722	38204838	0.96	0.255413023536062	1.01	0.39608418712213	0.00252425951347241	0.0459741297644504	0.0064	0.0055	0.09	0.0151	0.0422	0.0199	0.0188	0.0233	0.0022	0.0314	0.0354	0.1394	0.0031	0.0328	0.1134	0.0184	0.0242	0.0025	0.0017	0.0176	0.0175	0.1381	0.0262	0.1284	0.0417	0.0014
6	rs4711527	38209609	0.96	0.255413023536062	1.01	0.39608418712213	0.00318156534417963	0.0636827564770912	0.0064	0.0055	0.09	0.0151	0.0422	0.0198	0.0188	0.0233	0.0022	0.0314	0.0354	0.1394	0.0032	0.0328	0.1133	0.0184	0.0242	0.0025	0.0017	0.0176	0.0175	0.1381	0.0263	0.1284	0.0417	0.0014
6	rs9357267	38211006	0.96	0.255413023536062	1.01	0.39608418712213	0.00308308267043214	0.0563661621431068	0.0064	0.0055	0.09	0.0151	0.0422	0.0198	0.0188	0.0233	0.0022	0.0314	0.0354	0.1394	0.0032	0.0328	0.1133	0.0184	0.0242	0.0025	0.0017	0.0176	0.0175	0.1381	0.0263	0.1284	0.0417	0.0014
6	rs16890509	38215201	0.97	0.222305343836028	1.02	0.35283343175317	0.00213613211892585	0.0433646137910952	0.0064	0.0055	0.09	0.015	0.0422	0.0198	0.0188	0.0233	0.0021	0.0314	0.0354	0.1395	0.0031	0.0328	0.1133	0.0185	0.0241	0.0024	0.0017	0.0176	0.0175	0.1381	0.0263	0.1284	0.0417	0.0014
6	rs73730921	38235900	0.97	0.222305343836028	1.02	0.35283343175317	0.00291707901766767	0.0659305037042551	0.0063	0.0056	0.0899	0.0152	0.0423	0.0192	0.0191	0.0235	0.0019	0.0318	0.0352	0.1401	0.003	0.0326	0.1129	0.0189	0.0235	0.0022	0.0016	0.0176	0.0178	0.138	0.027	0.1281	0.0419	0.0013
6	rs12529300	38239632	0.97	0.222305343836028	1.02	0.35283343175317	0.00298099167018203	0.0783868612179857	0.0063	0.0056	0.0898	0.0152	0.0423	0.0191	0.0192	0.0235	0.0019	0.0319	0.0351	0.1402	0.003	0.0325	0.113	0.0189	0.0236	0.0022	0.0016	0.0176	0.0178	0.1381	0.027	0.1278	0.0419	0.0013
6	rs1475761	38240418	0.97	0.222305343836028	1.02	0.35283343175317	0.00326300305659165	0.0806105214512356	0.0063	0.0056	0.0898	0.0152	0.0423	0.0192	0.0192	0.0235	0.0019	0.0319	0.0351	0.1402	0.003	0.0325	0.1129	0.019	0.0236	0.0022	0.0016	0.0175	0.0178	0.1381	0.027	0.1278	0.0419	0.0013
6	rs9462426	38246773	0.97	0.222305343836028	1.03	0.312927433563081	0.00405991891345325	0.075679389756665	0.0063	0.0057	0.0898	0.0152	0.0423	0.019	0.0194	0.0236	0.002	0.0319	0.035	0.1401	0.0031	0.0326	0.1127	0.019	0.0236	0.0022	0.0017	0.0175	0.0178	0.1381	0.0272	0.1276	0.0418	0.0014
6	rs10484931	38248228	0.97	0.222305343836028	1.03	0.312927433563081	0.00363836222336357	0.0786080873123045	0.0063	0.0058	0.0897	0.0152	0.0424	0.0188	0.0195	0.0239	0.0019	0.0319	0.0349	0.1404	0.0032	0.0328	0.1123	0.0189	0.0236	0.0022	0.0017	0.0174	0.0178	0.1385	0.0275	0.1269	0.0417	0.0014
6	rs78595347	38249241	0.97	0.222305343836028	1.03	0.312927433563081	0.0032716708041214	0.0711597208539479	0.0063	0.0058	0.0897	0.0152	0.0424	0.0187	0.0195	0.024	0.0019	0.0319	0.0349	0.1405	0.0031	0.0329	0.1122	0.0188	0.0235	0.0022	0.0017	0.0174	0.0178	0.1387	0.0275	0.1268	0.0417	0.0015
6	rs13206894	38255887	0.97	0.222305343836028	1.04	0.276253925711104	0.00329778374716113	0.0732976358894361	0.0062	0.0058	0.0899	0.0151	0.0423	0.0186	0.0196	0.0242	0.0019	0.0319	0.0347	0.1409	0.0031	0.0332	0.1118	0.0182	0.0234	0.0022	0.0016	0.0173	0.0179	0.1395	0.0278	0.1262	0.0416	0.0016
6	rs114887644	38258854	0.97	0.222305343836028	1.06	0.212122118160079	0.0034898020126763	0.0766262266642241	0.0062	0.0058	0.0899	0.0151	0.0423	0.0185	0.0196	0.0242	0.0019	0.0319	0.0347	0.1409	0.0031	0.0332	0.1118	0.0182	0.0234	0.0022	0.0016	0.0173	0.0179	0.1395	0.0278	0.1262	0.0416	0.0016
6	rs6901321	38271937	0.97	0.222305343836028	1.07	0.184406357471863	0.00373613131585024	0.0781658893693271	0.0062	0.0058	0.0899	0.0151	0.0423	0.0185	0.0196	0.0243	0.0019	0.0319	0.0347	0.141	0.0031	0.0332	0.1117	0.0181	0.0234	0.0022	0.0016	0.0173	0.0179	0.1396	0.0278	0.1262	0.0415	0.0016
6	rs9369047	38290860	0.97	0.222305343836028	1.12	0.083651866997597	0.00331090209085094	0.0583712035217397	0.0062	0.0058	0.09	0.0151	0.0423	0.0184	0.0196	0.0244	0.0019	0.0319	0.0347	0.1413	0.003	0.0333	0.1115	0.0179	0.0234	0.0022	0.0016	0.0172	0.0178	0.1398	0.0278	0.1259	0.0415	0.0016
6	rs79116357	38293555	0.97	0.222305343836028	1.12	0.083651866997597	0.00349437060319483	0.0667559690699651	0.0062	0.0057	0.09	0.0151	0.0423	0.0184	0.0197	0.0244	0.0019	0.0319	0.0347	0.1414	0.003	0.0333	0.1113	0.0179	0.0235	0.0022	0.0016	0.0173	0.0179	0.1399	0.0279	0.1259	0.0415	0.0016
6	rs13197522	38296829	0.97	0.222305343836028	1.12	0.083651866997597	0.00441639266414993	0.0671703131928342	0.0062	0.0057	0.09	0.0151	0.0422	0.0184	0.0197	0.0244	0.0019	0.032	0.0347	0.1415	0.0031	0.0333	0.1112	0.0179	0.0235	0.0022	0.0017	0.0173	0.0179	0.1399	0.0279	0.1258	0.0415	0.0017
6	rs77876865	38306986	0.97	0.222305343836028	1.13	0.0699995683306186	0.00478819080679442	0.0647003949659433	0.0062	0.0058	0.09	0.0151	0.0422	0.0184	0.0198	0.0245	0.0019	0.0319	0.0346	0.1416	0.0032	0.0333	0.1107	0.0178	0.0237	0.0023	0.0017	0.0173	0.0179	0.1398	0.0279	0.1257	0.0415	0.0017
6	rs1931759	38313180	0.97	0.222305343836028	1.12	0.083651866997597	0.00524351305954567	0.05791583074535	0.0062	0.0059	0.09	0.0151	0.0422	0.0183	0.0199	0.0246	0.002	0.0319	0.0346	0.1418	0.0033	0.0333	0.1101	0.0178	0.0239	0.0023	0.0018	0.0172	0.0179	0.1396	0.0279	0.1257	0.0416	0.0018
6	rs228188	38318373	0.97	0.222305343836028	1.13	0.0699995683306186	0.00671830316259081	0.052758440569807	0.0061	0.0059	0.0901	0.0151	0.0421	0.0183	0.0199	0.0247	0.002	0.0318	0.0345	0.1419	0.0034	0.0332	0.1096	0.0178	0.024	0.0023	0.0018	0.0172	0.018	0.1396	0.0279	0.1257	0.0415	0.0019
6	rs12055513	38321529	0.97	0.222305343836028	1.13	0.0699995683306186	0.00634189682573356	0.0431359396601652	0.0061	0.006	0.0902	0.0151	0.0422	0.0183	0.0199	0.0247	0.002	0.0318	0.0345	0.1419	0.0034	0.0332	0.1094	0.0178	0.024	0.0023	0.0018	0.0172	0.018	0.1396	0.0279	0.1255	0.0415	0.0019
6	rs4714148	38323299	0.98	0.192372589028169	1.13	0.0699995683306186	0.0106506501543314	0.0614013765815832	0.0062	0.0063	0.0901	0.0151	0.0427	0.0182	0.0198	0.0253	0.0021	0.0317	0.0343	0.1437	0.0031	0.0332	0.1085	0.0175	0.0242	0.0023	0.0019	0.0172	0.018	0.1395	0.0276	0.1241	0.0417	0.002
6	rs6907434	38336649	0.98	0.192372589028169	1.12	0.083651866997597	0.0129625065169341	0.0800150737202863	0.0062	0.0063	0.0905	0.0151	0.0427	0.0182	0.0199	0.0255	0.0021	0.0316	0.0341	0.1446	0.003	0.0333	0.1081	0.0174	0.0242	0.0023	0.0019	0.0171	0.018	0.1393	0.0275	0.1235	0.0419	0.0021
6	rs116184949	38340423	0.98	0.192372589028169	1.12	0.083651866997597	0.0124191187364792	0.0791992646146135	0.0062	0.0064	0.0906	0.0151	0.0426	0.0182	0.0199	0.0255	0.0021	0.0316	0.0341	0.1447	0.003	0.0333	0.108	0.0174	0.0242	0.0023	0.0019	0.0171	0.018	0.1393	0.0275	0.1234	0.0419	0.0021
6	rs62397035	38340729	0.98	0.192372589028169	1.12	0.083651866997597	0.0124069702483598	0.0808342760944891	0.0062	0.0064	0.0906	0.0151	0.0426	0.0182	0.0199	0.0255	0.0021	0.0316	0.0341	0.1447	0.003	0.0333	0.108	0.0173	0.0242	0.0023	0.0019	0.0171	0.018	0.1393	0.0275	0.1234	0.0419	0.0021
6	rs12212721	38345817	0.98	0.192372589028169	1.12	0.083651866997597	0.0119755126693136	0.0731542957249707	0.0062	0.0064	0.0906	0.0151	0.0427	0.0182	0.0199	0.0255	0.0021	0.0315	0.0341	0.1448	0.003	0.0333	0.1079	0.0173	0.0242	0.0023	0.0019	0.0171	0.018	0.1393	0.0275	0.1234	0.0419	0.0021
6	rs9296249	38365841	0.98	0.192372589028169	1.11	0.0992615496976265	0.0141222558915437	0.0840689375782161	0.0062	0.0064	0.0908	0.0151	0.0427	0.0183	0.0201	0.0256	0.0021	0.0315	0.0341	0.1451	0.003	0.0335	0.1076	0.0173	0.0243	0.0022	0.0019	0.0171	0.0179	0.1392	0.0275	0.1231	0.0419	0.0021
6	rs9357271	38365873	0.98	0.192372589028169	1.11	0.0992615496976265	0.0141959523878982	0.0834632620091467	0.0062	0.0064	0.0908	0.0151	0.0427	0.0183	0.0201	0.0256	0.0021	0.0314	0.0341	0.1451	0.003	0.0335	0.1076	0.0173	0.0243	0.0022	0.0019	0.0171	0.0179	0.1392	0.0275	0.1231	0.0419	0.0021
6	rs2246023	38381270	0.99	0.165458971998582	1.11	0.0992615496976265	0.00650753390939231	0.0809835855775281	0.0063	0.0069	0.0917	0.0143	0.0432	0.0183	0.0197	0.0265	0.0022	0.031	0.034	0.1481	0.0033	0.0347	0.1065	0.0172	0.0237	0.0023	0.0019	0.0172	0.0165	0.1375	0.0278	0.1217	0.0416	0.0024
6	rs2745382	38384592	0.99	0.165458971998582	1.11	0.0992615496976265	0.00737410605866103	0.0821069616922733	0.0063	0.0069	0.0917	0.0143	0.0432	0.0183	0.0197	0.0266	0.0022	0.031	0.034	0.1482	0.0033	0.0348	0.1065	0.0172	0.0237	0.0023	0.0019	0.0172	0.0165	0.1374	0.0277	0.1217	0.0416	0.0024
6	rs62397048	38396086	0.99	0.165458971998582	1.11	0.0992615496976265	0.00887919584272505	0.0854381458425069	0.0064	0.007	0.0917	0.0142	0.0433	0.0183	0.0197	0.0266	0.0022	0.031	0.0337	0.1483	0.0033	0.0349	0.1062	0.0172	0.0236	0.0023	0.0018	0.0172	0.0166	0.1374	0.0278	0.1216	0.0417	0.0025
6	rs9357273	38396383	0.99	0.165458971998582	1.11	0.0992615496976265	0.00907423109176034	0.086126079961349	0.0064	0.007	0.0917	0.0142	0.0433	0.0183	0.0197	0.0266	0.0022	0.031	0.0337	0.1483	0.0033	0.0349	0.1062	0.0172	0.0236	0.0023	0.0018	0.0172	0.0166	0.1374	0.0278	0.1216	0.0417	0.0025
6	rs4601125	38402994	0.99	0.165458971998582	1.11	0.0992615496976265	0.00844863259639535	0.0728679626828336	0.0063	0.0072	0.0916	0.014	0.0434	0.0183	0.0195	0.0273	0.0022	0.031	0.0337	0.1483	0.0034	0.0353	0.106	0.0175	0.0234	0.0023	0.0019	0.0173	0.0166	0.1367	0.0278	0.1208	0.0421	0.0026
6	rs6899746	38412788	0.99	0.165458971998582	1.11	0.0992615496976265	0.0120288212022681	0.0894432810971409	0.0063	0.0074	0.0916	0.0138	0.0435	0.0182	0.0194	0.0279	0.0022	0.031	0.0336	0.1484	0.0034	0.0357	0.1058	0.0177	0.0234	0.0023	0.0019	0.0173	0.0166	0.136	0.0278	0.1203	0.0424	0.0026
6	rs4623233	38414387	0.99	0.165458971998582	1.11	0.0992615496976265	0.0128936308182062	0.0859730143927169	0.0063	0.0074	0.0915	0.0138	0.0435	0.0182	0.0194	0.028	0.0022	0.031	0.0336	0.1484	0.0034	0.0357	0.1058	0.0177	0.0234	0.0023	0.0019	0.0173	0.0166	0.1361	0.0278	0.1202	0.0424	0.0026
6	rs13215683	38416816	0.99	0.165458971998582	1.11	0.0992615496976265	0.0123161395439251	0.0737283500334822	0.0063	0.0074	0.0915	0.0138	0.0435	0.0182	0.0194	0.028	0.0022	0.031	0.0336	0.1484	0.0034	0.0357	0.1058	0.0177	0.0234	0.0023	0.0019	0.0173	0.0166	0.1361	0.0278	0.1202	0.0424	0.0026
6	rs17590109	38419417	0.99	0.165458971998582	1.1	0.116987187387052	0.0118049440082903	0.0743042512102028	0.0063	0.0074	0.0915	0.0138	0.0435	0.0182	0.0194	0.028	0.0021	0.031	0.0336	0.1484	0.0034	0.0357	0.1058	0.0177	0.0234	0.0023	0.0019	0.0173	0.0166	0.1361	0.0278	0.1202	0.0425	0.0026
6	rs112157504	38428133	0.99	0.165458971998582	1.1	0.116987187387052	0.0114121364476018	0.0679327253358512	0.0063	0.0074	0.0916	0.0138	0.0435	0.0182	0.0195	0.028	0.0021	0.0309	0.0336	0.1484	0.0034	0.0358	0.1058	0.0177	0.0234	0.0023	0.0019	0.0172	0.0165	0.136	0.0278	0.1201	0.0425	0.0026
6	rs78281108	38431235	0.99	0.165458971998582	1.1	0.116987187387052	0.0112363562767752	0.0636827564770912	0.0063	0.0074	0.0916	0.0138	0.0435	0.0182	0.0195	0.028	0.0021	0.031	0.0336	0.1485	0.0034	0.0358	0.1058	0.0177	0.0234	0.0023	0.0019	0.0171	0.0165	0.136	0.0278	0.1201	0.0425	0.0026
6	rs9394501	38437538	0.99	0.165458971998582	1.1	0.116987187387052	0.0115553924302033	0.0692580629845816	0.0063	0.0074	0.0917	0.0138	0.0435	0.0182	0.0196	0.0281	0.0021	0.0311	0.0335	0.1485	0.0034	0.0358	0.1059	0.0177	0.0234	0.0023	0.0018	0.017	0.0164	0.1359	0.0278	0.12	0.0426	0.0026
6	rs3923809	38440970	0.99	0.165458971998582	1.1	0.116987187387052	0.0115611506035415	0.0625376679516786	0.0063	0.0074	0.0917	0.0137	0.0433	0.0182	0.0197	0.028	0.0021	0.0312	0.0335	0.1485	0.0034	0.0359	0.1059	0.0178	0.0235	0.0022	0.0018	0.017	0.0164	0.1358	0.0277	0.1201	0.0426	0.0026
6	rs140451656	38441679	0.99	0.165458971998582	1.1	0.116987187387052	0.00949389235503453	0.0474529424759865	0.0063	0.0074	0.0916	0.0137	0.0433	0.0182	0.0197	0.028	0.0021	0.0312	0.0335	0.1485	0.0034	0.036	0.1059	0.0178	0.0235	0.0022	0.0018	0.0169	0.0164	0.1357	0.0277	0.1201	0.0426	0.0026
6	rs9470891	38467509	0.99	0.165458971998582	1.1	0.116987187387052	0.0103559694355369	0.0585668296669022	0.0065	0.0076	0.0917	0.0137	0.0437	0.0182	0.0196	0.0282	0.0021	0.0312	0.0339	0.1488	0.0035	0.0368	0.105	0.0176	0.0235	0.0023	0.0018	0.017	0.0163	0.1341	0.0281	0.1192	0.0431	0.0027
6	rs17590501	38470237	0.99	0.165458971998582	1.1	0.116987187387052	0.00741923752872826	0.06093606042113	0.0065	0.0077	0.0915	0.0138	0.0436	0.0183	0.0196	0.0283	0.0022	0.0311	0.034	0.149	0.0035	0.0373	0.1045	0.0176	0.0234	0.0024	0.0018	0.0172	0.0162	0.1336	0.0283	0.1186	0.0435	0.0028
6	rs9380755	38472126	0.99	0.165458971998582	1.1	0.116987187387052	0.0107103369973619	0.0653825876454319	0.0065	0.0079	0.0911	0.0139	0.0437	0.0184	0.0197	0.0285	0.0022	0.0311	0.0341	0.1492	0.0035	0.038	0.1037	0.0176	0.0234	0.0025	0.0018	0.0173	0.0164	0.1324	0.0288	0.1176	0.0439	0.0028
6	rs9369064	38474138	0.99	0.165458971998582	1.1	0.116987187387052	0.01080854963625	0.0708766457271976	0.0061	0.0081	0.0913	0.0141	0.0439	0.0184	0.0197	0.0286	0.0019	0.031	0.0344	0.1499	0.0033	0.039	0.1033	0.0176	0.0235	0.0025	0.0017	0.017	0.0164	0.1308	0.0297	0.1168	0.0445	0.0027
6	rs114538894	38474322	0.99	0.165458971998582	1.1	0.116987187387052	0.0124678016184487	0.0644283606825479	0.006	0.0081	0.0914	0.0141	0.0439	0.0184	0.0197	0.0286	0.0019	0.0311	0.0344	0.1499	0.0033	0.0391	0.1033	0.0175	0.0235	0.0025	0.0017	0.017	0.0164	0.1306	0.0298	0.1167	0.0446	0.0027
6	rs11757985	38474367	0.99	0.165458971998582	1.1	0.116987187387052	0.0145755641864335	0.0771380565678029	0.006	0.0081	0.0915	0.0141	0.0439	0.0184	0.0197	0.0287	0.0019	0.0311	0.0345	0.1497	0.0033	0.0391	0.1033	0.0175	0.0235	0.0025	0.0017	0.017	0.0164	0.1306	0.0298	0.1167	0.0447	0.0027
6	rs34871682	38477642	0.99	0.165458971998582	1.1	0.116987187387052	0.0172984699091847	0.0559175756741333	0.0058	0.0083	0.091	0.0142	0.044	0.0185	0.0195	0.0286	0.0017	0.0312	0.0345	0.1507	0.003	0.0409	0.1032	0.0174	0.0237	0.0027	0.0016	0.0165	0.0163	0.129	0.0305	0.1164	0.0449	0.0024
6	rs114950199	38486169	1	0.141401729381863	1.1	0.116987187387052	0.0182407948778425	0.0384051254745894	0.0057	0.0084	0.091	0.0141	0.0439	0.0183	0.0191	0.0287	0.0016	0.0312	0.0343	0.1514	0.0026	0.041	0.1034	0.0173	0.0235	0.0027	0.0015	0.0163	0.0162	0.1287	0.0306	0.1173	0.0449	0.0022
6	rs13200902	38504507	1	0.141401729381863	1.1	0.116987187387052	0.0257269586035806	0.0481101441270902	0.0056	0.0084	0.0911	0.0141	0.0439	0.0183	0.0189	0.0288	0.0015	0.0312	0.0342	0.1517	0.0025	0.0411	0.1036	0.0173	0.0235	0.0027	0.0014	0.0163	0.0162	0.1286	0.0306	0.1176	0.0449	0.0022
6	rs7767041	38507233	1	0.141401729381863	1.1	0.116987187387052	0.0261641426010976	0.0514553751947247	0.0056	0.0084	0.091	0.0141	0.0439	0.0183	0.0189	0.0288	0.0015	0.0312	0.0342	0.1517	0.0025	0.0411	0.1036	0.0173	0.0235	0.0027	0.0014	0.0163	0.0162	0.1286	0.0306	0.1176	0.0449	0.0022
6	rs6931131	38515995	1	0.141401729381863	1.1	0.116987187387052	0.0292826922649981	0.0514553751947247	0.0056	0.0084	0.0908	0.0141	0.0439	0.0182	0.0188	0.0289	0.0016	0.0312	0.0342	0.1519	0.0025	0.0413	0.1034	0.0173	0.0234	0.0028	0.0013	0.0163	0.0162	0.1288	0.0306	0.1176	0.0449	0.0022
6	rs9296252	38521444	1	0.141401729381863	1.1	0.116987187387052	0.026342592732168	0.0420006674665008	0.0056	0.0084	0.0908	0.0141	0.0439	0.0182	0.0188	0.0289	0.0016	0.0312	0.0342	0.1518	0.0025	0.0413	0.1033	0.0172	0.0236	0.0028	0.0013	0.0163	0.0162	0.1288	0.0306	0.1177	0.0449	0.0022
6	rs2748153	38522822	1	0.141401729381863	1.1	0.116987187387052	0.0255411976880878	0.0352158317848792	0.0056	0.0084	0.0908	0.0141	0.044	0.0181	0.0188	0.0289	0.0016	0.0311	0.0343	0.1518	0.0025	0.0413	0.1033	0.0172	0.0236	0.0028	0.0013	0.0163	0.0162	0.1288	0.0306	0.1177	0.0449	0.0022
6	rs17543178	38543377	1	0.141401729381863	1.1	0.116987187387052	0.0583147339834342	0.019291431872802	0.0055	0.0089	0.0916	0.0142	0.0447	0.018	0.0188	0.0289	0.0017	0.0304	0.0344	0.1522	0.0031	0.0415	0.1021	0.0172	0.0239	0.0029	0.0013	0.0161	0.016	0.1281	0.0308	0.1168	0.0447	0.0022
6	rs115950707	38552485	1	0.141401729381863	1.1	0.116987187387052	0.051890898956788	0.0182088497742041	0.0056	0.0089	0.0917	0.0142	0.0447	0.018	0.0187	0.0285	0.0017	0.0303	0.0345	0.1524	0.0031	0.0416	0.1019	0.0171	0.0239	0.0029	0.0013	0.0162	0.016	0.1282	0.031	0.1168	0.0447	0.0022
6	rs73733936	38553649	1	0.141401729381863	1.09	0.136985182682918	0.0519750689164285	0.019056882455571	0.0056	0.0089	0.0917	0.0142	0.0447	0.018	0.0187	0.0285	0.0017	0.0303	0.0345	0.1524	0.0031	0.0416	0.1019	0.0171	0.0239	0.0029	0.0013	0.0162	0.016	0.1282	0.031	0.1167	0.0447	0.0022
6	rs72855171	38572513	1	0.141401729381863	1.09	0.136985182682918	0.052448115230594	0.0187076815394137	0.0056	0.0088	0.0917	0.0142	0.0447	0.018	0.0187	0.0285	0.0017	0.0302	0.0345	0.1524	0.0032	0.0417	0.1019	0.0171	0.0239	0.0029	0.0013	0.0162	0.016	0.1281	0.031	0.1167	0.0447	0.0022
6	rs72855173	38578403	1	0.141401729381863	1.09	0.136985182682918	0.0535401897605693	0.0187850094271995	0.0056	0.0089	0.0914	0.0142	0.0447	0.018	0.0187	0.0285	0.0017	0.0302	0.0345	0.1525	0.0032	0.0417	0.1019	0.0172	0.0239	0.003	0.0013	0.0162	0.0159	0.1284	0.031	0.1165	0.0446	0.0022
6	rs58458015	38594226	1	0.141401729381863	1.09	0.136985182682918	0.0569790633164049	0.0192130934442675	0.0056	0.0088	0.0914	0.0142	0.0447	0.018	0.0187	0.0286	0.0017	0.0302	0.0345	0.1524	0.0032	0.0417	0.1019	0.0172	0.0239	0.003	0.0013	0.0162	0.0159	0.1284	0.0311	0.1165	0.0446	0.0022
6	rs1569852	38594518	1	0.141401729381863	1.09	0.136985182682918	0.0570507361586352	0.0191349102805073	0.0056	0.0088	0.0914	0.0142	0.0447	0.018	0.0187	0.0286	0.0017	0.0302	0.0345	0.1524	0.0032	0.0417	0.1019	0.0172	0.0239	0.003	0.0013	0.0162	0.0159	0.1284	0.0311	0.1165	0.0446	0.0021
6	rs34527423	38595100	1	0.141401729381863	1.09	0.136985182682918	0.056675122372007	0.0192130934442675	0.0057	0.0088	0.0914	0.0142	0.0447	0.018	0.0187	0.0286	0.0017	0.0302	0.0345	0.1524	0.0032	0.0417	0.1019	0.0172	0.0239	0.003	0.0013	0.0162	0.016	0.1284	0.0311	0.1164	0.0446	0.0022
6	rs78628202	38597012	1	0.141401729381863	1.09	0.136985182682918	0.0566572771875976	0.0191349102805073	0.0057	0.0088	0.0914	0.0142	0.0447	0.018	0.0187	0.0286	0.0017	0.0302	0.0345	0.1525	0.0032	0.0417	0.1019	0.0172	0.024	0.003	0.0013	0.0162	0.016	0.1284	0.0311	0.1163	0.0446	0.0021
6	rs1699014	38615044	1	0.141401729381863	1.09	0.136985182682918	0.0547170913841881	0.0193306592881804	0.0058	0.0087	0.0912	0.0143	0.0447	0.018	0.0187	0.0286	0.0018	0.0303	0.0345	0.1526	0.0033	0.0419	0.1017	0.0173	0.024	0.003	0.0013	0.0162	0.0159	0.1284	0.0311	0.1161	0.0445	0.0021
6	rs1739633	38617720	1	0.141401729381863	1.09	0.136985182682918	0.0540400105047219	0.0212179386400768	0.0058	0.0087	0.0912	0.0143	0.0447	0.0179	0.0187	0.0286	0.0018	0.0303	0.0345	0.1527	0.0033	0.0419	0.1017	0.0173	0.024	0.003	0.0013	0.0162	0.0159	0.1284	0.0311	0.1161	0.0445	0.0021
6	rs79699007	38630945	1	0.141401729381863	1.07	0.184406357471863	0.0457438154150959	0.0094493333285935	0.006	0.0086	0.091	0.0143	0.0448	0.0178	0.0188	0.0286	0.0018	0.0305	0.0345	0.1533	0.0033	0.0421	0.1015	0.0173	0.024	0.0027	0.0013	0.016	0.0158	0.1282	0.0312	0.116	0.0445	0.0019
6	rs35388596	38633779	1	0.141401729381863	1.07	0.184406357471863	0.0497999575847439	0.0084114672849878	0.006	0.0086	0.0909	0.0144	0.0449	0.0178	0.0188	0.0286	0.0018	0.0304	0.0346	0.1536	0.0034	0.0422	0.1014	0.0174	0.0239	0.0026	0.0014	0.0158	0.0157	0.1281	0.0312	0.116	0.0446	0.0019
6	rs7739414	38636199	1	0.141401729381863	1.07	0.184406357471863	0.0551365614193525	0.00770486185456981	0.0062	0.0086	0.0908	0.0144	0.0449	0.0179	0.0188	0.0285	0.0018	0.0304	0.0345	0.1538	0.0034	0.0422	0.1014	0.0174	0.024	0.0026	0.0012	0.0157	0.0157	0.1281	0.0312	0.1159	0.0445	0.0018
6	rs79663981	38640883	1.01	0.120031835070186	1.06	0.212122118160079	0.0508050119649305	0.00524162998193687	0.0062	0.0086	0.0908	0.0144	0.0449	0.0179	0.0188	0.0285	0.0018	0.0304	0.0345	0.1539	0.0034	0.0422	0.1014	0.0174	0.024	0.0026	0.0012	0.0157	0.0157	0.1281	0.0312	0.1159	0.0445	0.0019
6	rs2736655	38648794	1.01	0.120031835070186	1.06	0.212122118160079	0.0474649291181946	0.00471323609573375	0.0063	0.0085	0.0903	0.0145	0.0448	0.0178	0.0188	0.0286	0.0019	0.0306	0.0346	0.1545	0.0035	0.0424	0.101	0.0174	0.0239	0.0026	0.0013	0.0155	0.0157	0.1279	0.0312	0.1161	0.0445	0.0019
6	rs1079606	38650186	1.01	0.120031835070186	1.06	0.212122118160079	0.0294303995945484	0.00354754897925014	0.0063	0.0084	0.0893	0.0147	0.0445	0.0179	0.0188	0.0285	0.002	0.0309	0.0347	0.1545	0.0036	0.0427	0.1004	0.0173	0.0236	0.0027	0.0014	0.0156	0.0158	0.1278	0.0315	0.1165	0.0445	0.0019
6	rs4746	38650628	1.01	0.120031835070186	1.06	0.212122118160079	0.0268191386215109	0.00369601782297999	0.0064	0.0084	0.089	0.0148	0.0444	0.018	0.0188	0.0284	0.002	0.031	0.0348	0.1545	0.0037	0.0428	0.1002	0.0173	0.0236	0.0027	0.0014	0.0156	0.0158	0.1278	0.0316	0.1166	0.0446	0.0019
6	rs114153557	38657586	1.01	0.120031835070186	1.06	0.212122118160079	0.0240499516094192	0.00185723258766209	0.0065	0.0083	0.0887	0.0148	0.0444	0.018	0.0189	0.0284	0.002	0.0313	0.0349	0.1544	0.0037	0.043	0.0997	0.0172	0.0236	0.0027	0.0014	0.0156	0.0158	0.1275	0.0317	0.1164	0.0445	0.002
6	rs1781719	38658527	1.01	0.120031835070186	1.06	0.212122118160079	0.0243470604682407	0.00225580778728023	0.0065	0.0083	0.0887	0.0148	0.0444	0.018	0.0189	0.0285	0.002	0.0313	0.0349	0.1544	0.0037	0.043	0.0997	0.0172	0.0236	0.0027	0.0014	0.0156	0.0158	0.1275	0.0317	0.1164	0.0445	0.002
6	rs12526818	38659913	1.01	0.120031835070186	1.06	0.212122118160079	0.0239220145614038	0.00176704820694429	0.0066	0.0083	0.0887	0.0149	0.0444	0.018	0.019	0.0284	0.002	0.0313	0.0349	0.1544	0.0037	0.043	0.0996	0.0172	0.0236	0.0028	0.0014	0.0156	0.0158	0.1275	0.0317	0.1164	0.0446	0.002
6	rs55784543	38669410	1.01	0.120031835070186	1.06	0.212122118160079	0.0212473396185276	0.00116055463375653	0.0066	0.0083	0.0887	0.0149	0.0445	0.018	0.019	0.0284	0.002	0.0314	0.035	0.1543	0.0037	0.043	0.0995	0.0172	0.0235	0.0028	0.0014	0.0155	0.0158	0.1274	0.0317	0.1164	0.0445	0.002
6	rs1616723	38679676	1.01	0.120031835070186	1.06	0.212122118160079	0.0182407948778425	0.00120493899349091	0.0069	0.0082	0.0885	0.0152	0.0446	0.0179	0.0189	0.0283	0.0021	0.0315	0.0353	0.154	0.0039	0.0431	0.0989	0.0173	0.0233	0.0029	0.0014	0.0156	0.0159	0.1272	0.0315	0.1167	0.0444	0.002
6	rs1615887	38679768	1.01	0.120031835070186	1.06	0.212122118160079	0.0182407948778425	0.00104125123641301	0.0069	0.0082	0.0883	0.0152	0.0445	0.0179	0.019	0.0283	0.002	0.0315	0.0352	0.1541	0.0039	0.0432	0.0989	0.0173	0.0234	0.0029	0.0014	0.0156	0.0159	0.1271	0.0316	0.1167	0.0444	0.002
6	rs7774234	38681447	1.02	0.101174939294895	1.06	0.212122118160079	0.0211662798936934	0.00106620192415168	0.0069	0.0082	0.088	0.0154	0.0444	0.0177	0.019	0.0285	0.0022	0.0316	0.0354	0.154	0.0041	0.0432	0.0987	0.0175	0.0234	0.0029	0.0014	0.0157	0.0156	0.1269	0.0317	0.1165	0.0442	0.0021
6	rs60555451	38681515	1.02	0.101174939294895	1.06	0.212122118160079	0.0194221050370028	0.00115179030942708	0.0069	0.0082	0.0879	0.0154	0.0444	0.0177	0.019	0.0285	0.0022	0.0316	0.0354	0.1541	0.0041	0.0432	0.0989	0.0176	0.0234	0.0029	0.0015	0.0157	0.0156	0.1268	0.0317	0.1165	0.0442	0.0021
6	rs1699009	38682676	1.02	0.101174939294895	1.06	0.212122118160079	0.0209869479307857	0.00116055463375653	0.0069	0.0082	0.0878	0.0156	0.0443	0.0177	0.0191	0.0287	0.0022	0.0317	0.0354	0.1541	0.0042	0.0432	0.0987	0.0177	0.0237	0.0028	0.0015	0.0157	0.0156	0.1269	0.0317	0.1157	0.0441	0.0021
6	rs78563740	38682956	1.02	0.101174939294895	1.06	0.212122118160079	0.0206315852609915	0.000802797953432059	0.0069	0.0082	0.0878	0.0156	0.0443	0.0177	0.0191	0.0287	0.0022	0.0318	0.0355	0.1541	0.0042	0.0432	0.0986	0.0176	0.0237	0.0027	0.0015	0.0157	0.0156	0.1269	0.0317	0.1155	0.0441	0.0021
6	rs9366974	38683483	1.02	0.101174939294895	1.06	0.212122118160079	0.0212022787902954	0.000760675257513313	0.0069	0.0081	0.0877	0.0157	0.0444	0.0178	0.0191	0.0287	0.0022	0.0318	0.0355	0.1542	0.0042	0.0434	0.0984	0.0175	0.0237	0.0027	0.0015	0.0157	0.0156	0.1269	0.0318	0.1152	0.0442	0.0021
6	rs77503960	38684187	1.03	0.0846525390220556	1.05	0.24269399207398	0.0178642449620246	0.000831599411956699	0.0069	0.0082	0.0879	0.0158	0.0443	0.0178	0.0191	0.0287	0.0022	0.0319	0.0355	0.1537	0.0043	0.0436	0.099	0.0176	0.0238	0.0027	0.0016	0.0158	0.0159	0.1258	0.0317	0.1149	0.0446	0.002
6	rs7746400	38685083	1.04	0.0702833737600549	1.05	0.24269399207398	0.0145208787972233	0.00110852984053648	0.0069	0.0082	0.088	0.0157	0.0441	0.0175	0.0189	0.0288	0.0022	0.0319	0.0357	0.1535	0.0043	0.0437	0.0996	0.0176	0.0236	0.0028	0.0016	0.016	0.0159	0.1259	0.0317	0.1142	0.045	0.002
6	rs13217648	38686222	1.05	0.0578850268271129	1.04	0.276253925711104	0.0121240304076424	0.00166857050727444	0.007	0.0083	0.0881	0.0156	0.0439	0.0172	0.0186	0.0289	0.0022	0.0317	0.0362	0.1532	0.0044	0.0437	0.1004	0.0175	0.0233	0.0029	0.0017	0.0161	0.0161	0.126	0.0317	0.1132	0.0455	0.002
6	rs6458066	38688298	1.08	0.0307113420574436	1.04	0.276253925711104	0.0137777094639006	0.00636618263033342	0.0071	0.0085	0.0897	0.0149	0.0428	0.0162	0.0172	0.0291	0.0023	0.0321	0.0369	0.1534	0.0044	0.0422	0.1012	0.0174	0.0226	0.0031	0.002	0.0161	0.016	0.126	0.0329	0.1112	0.0475	0.002
6	rs72856584	38688474	1.08	0.0307113420574436	1.01	0.39608418712213	0.0150535749265155	0.00729159452439102	0.0071	0.0085	0.0897	0.0149	0.0429	0.0161	0.0171	0.0292	0.0023	0.0321	0.037	0.1537	0.0044	0.0421	0.1013	0.0173	0.0226	0.0031	0.002	0.0161	0.016	0.1261	0.033	0.1111	0.0476	0.002
6	rs78907129	38689418	1.08	0.0307113420574436	1.02	0.35283343175317	0.0206139322861936	0.00950423792628744	0.0071	0.0085	0.0898	0.0147	0.0426	0.0157	0.0166	0.0294	0.0023	0.032	0.0371	0.1549	0.0043	0.0415	0.102	0.0172	0.0223	0.0031	0.002	0.0162	0.0158	0.1262	0.0331	0.1103	0.0484	0.0019
6	rs9394525	38689506	1.08	0.0307113420574436	1.02	0.35283343175317	0.0214282751934906	0.011197418758282	0.0071	0.0085	0.0898	0.0147	0.0427	0.0156	0.0165	0.0294	0.0023	0.0321	0.0372	0.1548	0.0043	0.0415	0.1019	0.0172	0.0223	0.0032	0.0021	0.0162	0.0159	0.1263	0.0331	0.1102	0.0485	0.0019
6	rs11751371	38691703	1.08	0.0307113420574436	1.02	0.35283343175317	0.0200288580785969	0.0155308614229182	0.0071	0.0085	0.09	0.0144	0.0426	0.0154	0.0161	0.0295	0.0022	0.0316	0.0374	0.155	0.0041	0.0413	0.1031	0.0172	0.0216	0.0032	0.002	0.0161	0.0158	0.127	0.0334	0.1097	0.049	0.0019
6	rs34593766	38698401	1.08	0.0307113420574436	1.03	0.312927433563081	0.0194390114415965	0.0167520334009652	0.007	0.0085	0.0902	0.0144	0.0425	0.0153	0.016	0.0298	0.0022	0.0318	0.0375	0.1548	0.004	0.0413	0.1037	0.0172	0.0214	0.0031	0.002	0.0161	0.0158	0.127	0.0332	0.1092	0.0494	0.0018
6	rs7750789	38698513	1.08	0.0307113420574436	1.03	0.312927433563081	0.019506744074049	0.0170829219298048	0.007	0.0085	0.0902	0.0144	0.0425	0.0153	0.016	0.0298	0.0022	0.0318	0.0375	0.1548	0.004	0.0413	0.1037	0.0172	0.0214	0.0031	0.002	0.0161	0.0158	0.127	0.0331	0.1092	0.0494	0.0018
6	rs80286870	38699268	1.08	0.0307113420574436	1.02	0.35283343175317	0.0196512452914208	0.0198441420362906	0.007	0.0085	0.0903	0.0144	0.0426	0.0153	0.0159	0.0299	0.0022	0.0318	0.0375	0.1548	0.004	0.0413	0.1038	0.0172	0.0214	0.0031	0.002	0.0161	0.0159	0.127	0.0331	0.109	0.0495	0.0018
6	rs1698992	38709960	1.08	0.0307113420574436	1.02	0.35283343175317	0.0163252310460064	0.0269220242228822	0.0069	0.0083	0.0904	0.0145	0.0427	0.0154	0.0158	0.03	0.0022	0.0318	0.0375	0.1546	0.0039	0.0412	0.1041	0.0173	0.0213	0.0031	0.002	0.016	0.0159	0.1277	0.033	0.1083	0.0497	0.0018
6	rs17552881	38718041	1.08	0.0307113420574436	1.02	0.35283343175317	0.0133879615574411	0.036264948426198	0.0068	0.0079	0.0905	0.0144	0.0424	0.0153	0.0155	0.0301	0.0021	0.0316	0.0375	0.1544	0.0038	0.0413	0.1047	0.0174	0.0211	0.0031	0.002	0.0158	0.0159	0.1287	0.0335	0.1082	0.0497	0.0017
6	rs2654449	38719819	1.07	0.0382760853635132	1.02	0.35283343175317	0.00932136056447182	0.0460916741760272	0.0067	0.0076	0.0904	0.0144	0.0424	0.0154	0.0152	0.0302	0.0021	0.0322	0.0377	0.1536	0.0036	0.0411	0.1057	0.0175	0.021	0.0029	0.0019	0.0155	0.016	0.1297	0.034	0.1072	0.0499	0.0017
6	rs7742625	38719850	1.07	0.0382760853635132	1.02	0.35283343175317	0.00953864656165686	0.0498008885775442	0.0067	0.0076	0.0904	0.0144	0.0424	0.0154	0.0152	0.0302	0.0021	0.0322	0.0377	0.1536	0.0036	0.0411	0.1057	0.0175	0.021	0.0029	0.0019	0.0155	0.016	0.1297	0.034	0.1071	0.0499	0.0017
6	rs2206860	38723161	1.06	0.0472756964826134	1.03	0.312927433563081	0.00939993437838251	0.0714432632550444	0.0066	0.0076	0.0897	0.0144	0.0427	0.0155	0.015	0.0305	0.0019	0.0321	0.0384	0.1523	0.003	0.0414	0.1075	0.0176	0.0205	0.0027	0.0018	0.0154	0.016	0.1305	0.0342	0.1061	0.0506	0.0015
6	rs72849119	38728063	1.06	0.0472756964826134	1.03	0.312927433563081	0.00933115493030721	0.0708059500299208	0.0066	0.0076	0.0897	0.0144	0.0427	0.0155	0.015	0.0304	0.0019	0.032	0.0385	0.1523	0.003	0.0414	0.1075	0.0176	0.0205	0.0027	0.0018	0.0154	0.016	0.1305	0.0343	0.1061	0.0507	0.0015
6	rs61748600	38729511	1.06	0.0472756964826134	1.03	0.312927433563081	0.00940486187407662	0.0786818857989365	0.0066	0.0076	0.0896	0.0144	0.0427	0.0155	0.015	0.0303	0.0019	0.032	0.0385	0.1523	0.003	0.0415	0.1076	0.0176	0.0205	0.0027	0.0017	0.0153	0.016	0.1306	0.0344	0.1061	0.0508	0.0015
6	rs1738262	38744556	1.06	0.0472756964826134	1.03	0.312927433563081	0.0101873757664043	0.0943136355729378	0.0066	0.0075	0.0896	0.0144	0.0427	0.0154	0.015	0.0303	0.0019	0.032	0.0386	0.1522	0.003	0.0416	0.1079	0.0176	0.0204	0.0026	0.0018	0.0153	0.016	0.1306	0.0344	0.106	0.0509	0.0014
6	rs61748601	38746176	1.06	0.0472756964826134	1.03	0.312927433563081	0.0101821408468412	0.0942342717704379	0.0066	0.0075	0.0896	0.0144	0.0427	0.0154	0.015	0.0303	0.0019	0.032	0.0386	0.1522	0.003	0.0416	0.1079	0.0176	0.0204	0.0026	0.0018	0.0153	0.016	0.1306	0.0344	0.106	0.0509	0.0014
6	rs113342323	38747331	1.06	0.0472756964826134	1.03	0.312927433563081	0.0119047101261369	0.110451525745496	0.0067	0.0076	0.0896	0.0143	0.0425	0.0155	0.015	0.0303	0.002	0.0322	0.0387	0.1521	0.003	0.0416	0.1082	0.0176	0.0204	0.0019	0.0018	0.0152	0.0161	0.1306	0.0344	0.1058	0.0509	0.0016
6	rs1738254	38747770	1.06	0.0472756964826134	1.04	0.276253925711104	0.0118107951953812	0.106761735439972	0.0067	0.0077	0.0895	0.0143	0.0424	0.0155	0.015	0.0303	0.002	0.0322	0.0387	0.1521	0.003	0.0416	0.1085	0.0176	0.0204	0.0019	0.0017	0.0152	0.016	0.1306	0.0344	0.1058	0.0508	0.0016
6	rs3823430	38750888	1.06	0.0472756964826134	1.04	0.276253925711104	0.0116825703399624	0.142841410809335	0.0067	0.0076	0.0895	0.0141	0.0422	0.0155	0.0149	0.0302	0.002	0.0324	0.0389	0.1523	0.0029	0.0416	0.1092	0.0175	0.0202	0.0019	0.0016	0.0152	0.0162	0.1306	0.0344	0.1057	0.0509	0.0016
6	rs45529837	38757615	1.06	0.0472756964826134	1.04	0.276253925711104	0.0118635537494856	0.16624526045563	0.0067	0.0075	0.0895	0.014	0.042	0.0154	0.0147	0.0303	0.002	0.0325	0.0389	0.1528	0.0028	0.0417	0.1097	0.0174	0.0201	0.0018	0.0016	0.0152	0.0162	0.1304	0.0344	0.1059	0.051	0.0015
6	rs1678674	38759379	1.06	0.0472756964826134	1.05	0.24269399207398	0.0118635537494856	0.172364936005545	0.0067	0.0075	0.0895	0.014	0.042	0.0154	0.0147	0.0303	0.002	0.0325	0.0389	0.1529	0.0028	0.0417	0.1097	0.0174	0.0201	0.0018	0.0016	0.0152	0.0162	0.1304	0.0344	0.1059	0.051	0.0015
6	rs9380778	38766541	1.06	0.0472756964826134	1.05	0.24269399207398	0.0134846196475161	0.192930093404864	0.0067	0.0074	0.0894	0.0139	0.0419	0.0153	0.0146	0.0303	0.002	0.0325	0.0389	0.1531	0.0028	0.0417	0.1099	0.0174	0.0201	0.0018	0.0015	0.0152	0.0162	0.1302	0.0344	0.1059	0.051	0.0015
6	rs13194757	38767559	1.06	0.0472756964826134	1.04	0.276253925711104	0.013355857071386	0.203032100180792	0.0067	0.0074	0.0894	0.0139	0.0419	0.0153	0.0146	0.0304	0.002	0.0325	0.0389	0.153	0.0028	0.0417	0.1099	0.0174	0.0201	0.0018	0.0015	0.0152	0.0162	0.1303	0.0344	0.1059	0.0509	0.0015
6	rs874808	38773293	1.06	0.0472756964826134	1.04	0.276253925711104	0.014425545242165	0.232036267690517	0.0067	0.0074	0.0893	0.0139	0.0419	0.0154	0.0146	0.0304	0.002	0.0326	0.0389	0.1529	0.0028	0.0417	0.1101	0.0173	0.0201	0.0018	0.0015	0.0152	0.0162	0.1303	0.0344	0.1059	0.051	0.0015
6	rs1738231	38773873	1.06	0.0472756964826134	1.04	0.276253925711104	0.0140621701920492	0.235667061808882	0.0067	0.0074	0.0893	0.014	0.0419	0.0154	0.0146	0.0304	0.002	0.0326	0.039	0.1527	0.0028	0.0418	0.1101	0.0174	0.0201	0.0018	0.0015	0.0152	0.0163	0.1302	0.0344	0.1059	0.0509	0.0015
6	rs114539273	38777343	1.06	0.0472756964826134	1.04	0.276253925711104	0.013311007108621	0.229407151379004	0.0067	0.0074	0.0893	0.014	0.0419	0.0154	0.0146	0.0304	0.002	0.0326	0.039	0.1527	0.0028	0.0418	0.1101	0.0174	0.0201	0.0018	0.0015	0.0152	0.0163	0.1302	0.0344	0.1059	0.0509	0.0015
6	rs141677424	38790975	1.06	0.0472756964826134	1.04	0.276253925711104	0.0174230473768791	0.265006842170924	0.0065	0.0074	0.0895	0.0139	0.0422	0.0151	0.0145	0.0308	0.0019	0.0328	0.039	0.1522	0.0027	0.0421	0.1113	0.0177	0.02	0.0017	0.0014	0.0148	0.0164	0.13	0.0343	0.1056	0.0506	0.0014
6	rs1678725	38796580	1.05	0.0578850268271129	1.04	0.276253925711104	0.0209690753810904	0.301808716284214	0.0065	0.0074	0.0895	0.0139	0.0422	0.0151	0.0145	0.0308	0.0019	0.0328	0.039	0.1522	0.0027	0.0422	0.1114	0.0178	0.02	0.0017	0.0014	0.0148	0.0164	0.13	0.0343	0.1056	0.0506	0.0014
6	rs1678728	38799927	1.05	0.0578850268271129	1.04	0.276253925711104	0.0223590331413758	0.295041918170026	0.0065	0.0075	0.0894	0.0139	0.0422	0.0151	0.0146	0.0308	0.0019	0.0328	0.0391	0.1522	0.0027	0.0421	0.1114	0.0178	0.02	0.0017	0.0014	0.0148	0.0164	0.13	0.0343	0.1056	0.0506	0.0014
6	rs9357283	38800164	1.05	0.0578850268271129	1.04	0.276253925711104	0.0223590331413758	0.295041918170026	0.0065	0.0075	0.0894	0.0139	0.0422	0.0151	0.0146	0.0308	0.0019	0.0328	0.0391	0.1522	0.0027	0.0421	0.1114	0.0178	0.02	0.0017	0.0014	0.0148	0.0164	0.13	0.0343	0.1056	0.0506	0.0014
6	rs62396405	38807887	1.06	0.0472756964826134	1.04	0.276253925711104	0.0210944146894849	0.278388442716817	0.0065	0.0075	0.0895	0.0139	0.0422	0.0151	0.0145	0.0308	0.0019	0.0327	0.039	0.1522	0.0027	0.0421	0.1114	0.0179	0.02	0.0017	0.0014	0.0148	0.0164	0.13	0.0343	0.1056	0.0506	0.0014
6	rs61757219	38813412	1.06	0.0472756964826134	1.04	0.276253925711104	0.0205962902528108	0.278853494106014	0.0065	0.0075	0.0895	0.0139	0.0422	0.0151	0.0145	0.0308	0.0019	0.0327	0.039	0.1522	0.0027	0.0422	0.1114	0.0179	0.02	0.0017	0.0014	0.0148	0.0164	0.13	0.0343	0.1056	0.0506	0.0014
6	rs1678744	38816574	1.06	0.0472756964826134	1.04	0.276253925711104	0.0200461464579912	0.273173119035646	0.0064	0.0075	0.0894	0.0139	0.0422	0.0151	0.0145	0.0308	0.0018	0.0327	0.039	0.1521	0.0027	0.0422	0.1114	0.018	0.02	0.0017	0.0014	0.0148	0.0164	0.13	0.0343	0.1055	0.0506	0.0014
6	rs16891139	38821371	1.05	0.0578850268271129	1.04	0.276253925711104	0.0203067731966031	0.299191496639808	0.0064	0.0075	0.0894	0.0138	0.0422	0.0151	0.0145	0.0308	0.0018	0.0328	0.039	0.1521	0.0027	0.0422	0.1115	0.0181	0.02	0.0017	0.0014	0.0148	0.0164	0.13	0.0343	0.1054	0.0507	0.0014
6	rs6934064	38826199	1.05	0.0578850268271129	1.04	0.276253925711104	0.0204380037283438	0.289144455305643	0.0064	0.0075	0.0893	0.0137	0.0422	0.015	0.0144	0.0308	0.0019	0.0328	0.039	0.1518	0.0027	0.0423	0.1116	0.0182	0.0199	0.0019	0.0014	0.0148	0.0165	0.1301	0.0343	0.1053	0.0507	0.0014
6	rs1564378	38827190	1.05	0.0578850268271129	1.05	0.24269399207398	0.0204292359577611	0.289144455305643	0.0064	0.0075	0.0893	0.0137	0.0422	0.015	0.0144	0.0308	0.0019	0.0328	0.039	0.1518	0.0027	0.0423	0.1116	0.0182	0.0199	0.0019	0.0014	0.0148	0.0165	0.1301	0.0343	0.1053	0.0507	0.0014
6	rs4711559	38844867	1.05	0.0578850268271129	1.05	0.24269399207398	0.0220610476948911	0.312947403340228	0.0064	0.0075	0.0893	0.0137	0.0421	0.015	0.0144	0.0308	0.0018	0.0327	0.039	0.1518	0.0027	0.0423	0.1116	0.0182	0.0199	0.0019	0.0014	0.0148	0.0165	0.13	0.0342	0.1053	0.0509	0.0014
6	rs9470942	38848900	1.05	0.0578850268271129	1.05	0.24269399207398	0.0222003697348659	0.295752031934044	0.0061	0.0075	0.0894	0.0138	0.0421	0.015	0.0144	0.0308	0.0018	0.0327	0.0391	0.1518	0.0027	0.0424	0.1116	0.0183	0.0199	0.002	0.0013	0.0148	0.0166	0.1299	0.0343	0.1053	0.051	0.0014
6	rs862432	38850809	1.05	0.0578850268271129	1.05	0.24269399207398	0.0221631553755617	0.29421410445727	0.0061	0.0075	0.0894	0.0138	0.0421	0.015	0.0144	0.0308	0.0018	0.0327	0.0391	0.1518	0.0027	0.0423	0.1116	0.0183	0.0199	0.002	0.0013	0.0148	0.0166	0.1299	0.0343	0.1053	0.051	0.0014
6	rs80312260	38852820	1.05	0.0578850268271129	1.05	0.24269399207398	0.0218854792578804	0.29138123765663	0.0061	0.0075	0.0894	0.0138	0.0421	0.015	0.0144	0.0308	0.0018	0.0327	0.0391	0.1517	0.0027	0.0423	0.1116	0.0183	0.0199	0.002	0.0013	0.0148	0.0166	0.1299	0.0343	0.1053	0.051	0.0014
6	rs56212144	38857437	1.05	0.0578850268271129	1.05	0.24269399207398	0.0217567594704145	0.283400194839941	0.0061	0.0075	0.0894	0.0138	0.0421	0.015	0.0144	0.0308	0.0018	0.0327	0.039	0.1517	0.0027	0.0423	0.1116	0.0183	0.0199	0.002	0.0013	0.0148	0.0166	0.1299	0.0343	0.1053	0.051	0.0014
6	rs74579032	38858179	1.05	0.0578850268271129	1.05	0.24269399207398	0.0216834510369803	0.281182320771671	0.0061	0.0075	0.0894	0.0138	0.0421	0.015	0.0144	0.0308	0.0018	0.0327	0.039	0.1517	0.0027	0.0423	0.1116	0.0183	0.0199	0.002	0.0013	0.0148	0.0166	0.1299	0.0343	0.1053	0.051	0.0014
6	rs13210017	38870939	1.05	0.0578850268271129	1.05	0.24269399207398	0.0307834930411331	0.438616383828987	0.0052	0.0076	0.0886	0.013	0.042	0.0147	0.0139	0.0314	0.0017	0.0331	0.039	0.1497	0.0022	0.0433	0.1124	0.0183	0.0194	0.0023	0.0014	0.0149	0.017	0.1307	0.0347	0.1052	0.0528	0.0014
6	rs9369091	38875526	1.05	0.0578850268271129	1.05	0.24269399207398	0.0385785846767835	0.456859467158725	0.0052	0.0076	0.0886	0.013	0.042	0.0147	0.0139	0.0314	0.0017	0.033	0.039	0.1496	0.0021	0.0434	0.1125	0.0183	0.0194	0.0023	0.0014	0.0149	0.017	0.1307	0.0347	0.1052	0.0531	0.0014
6	rs9470949	38884151	1.05	0.0578850268271129	1.04	0.276253925711104	0.0422393924933665	0.47137772545368	0.0051	0.0076	0.0886	0.013	0.042	0.0147	0.0139	0.0314	0.0017	0.0331	0.039	0.1495	0.0021	0.0434	0.1124	0.0183	0.0194	0.0023	0.0014	0.0149	0.017	0.1307	0.0347	0.1052	0.0531	0.0014
6	rs116169568	38888409	1.05	0.0578850268271129	1.04	0.276253925711104	0.0377732621593215	0.47421443637772	0.0051	0.0076	0.0884	0.0129	0.042	0.0147	0.0138	0.0315	0.0016	0.0331	0.039	0.1495	0.0021	0.0434	0.1125	0.0182	0.0193	0.0023	0.0014	0.015	0.0171	0.1307	0.0348	0.1052	0.0532	0.0014
6	rs4714199	38891068	1.05	0.0578850268271129	1.05	0.24269399207398	0.0408648604026789	0.508455416393232	0.0051	0.0075	0.0882	0.0128	0.0421	0.0146	0.0136	0.0316	0.0016	0.0332	0.0389	0.1495	0.0021	0.0435	0.1127	0.0181	0.0193	0.0023	0.0014	0.015	0.0172	0.1307	0.0348	0.1053	0.0533	0.0014
6	rs78771954	38892643	1.05	0.0578850268271129	1.04	0.276253925711104	0.0410941795309308	0.49460370636102	0.0051	0.0075	0.0882	0.0128	0.0421	0.0146	0.0136	0.0316	0.0016	0.0332	0.0389	0.1495	0.0021	0.0435	0.1127	0.0181	0.0193	0.0023	0.0014	0.015	0.0172	0.1307	0.0348	0.1053	0.0533	0.0014
6	rs4714200	38898503	1.05	0.0578850268271129	1.04	0.276253925711104	0.0404514620247386	0.472187762703132	0.0051	0.0075	0.0882	0.0128	0.0421	0.0145	0.0136	0.0316	0.0016	0.0332	0.0389	0.1495	0.0021	0.0436	0.1128	0.0181	0.0192	0.0023	0.0014	0.015	0.0172	0.1307	0.0348	0.1053	0.0533	0.0014
6	rs9296270	38903095	1.05	0.0578850268271129	1.04	0.276253925711104	0.0307600024925473	0.435573122464594	0.0051	0.0075	0.0884	0.0128	0.0421	0.0145	0.0135	0.0315	0.0016	0.0332	0.0387	0.1495	0.0021	0.0436	0.1129	0.0181	0.0192	0.0024	0.0014	0.0147	0.0172	0.1307	0.0349	0.1053	0.0533	0.0014
6	rs12664669	38907529	1.05	0.0578850268271129	1.04	0.276253925711104	0.0284407403462068	0.532264863736401	0.0051	0.0074	0.0883	0.0125	0.0421	0.0144	0.0134	0.0315	0.0017	0.0332	0.0389	0.1493	0.0022	0.0438	0.1129	0.0178	0.0191	0.0025	0.0015	0.0149	0.0174	0.1308	0.0351	0.1049	0.0535	0.0014
6	rs79465174	38913223	1.04	0.0702833737600549	1.04	0.276253925711104	0.026723343080135	0.611880107493779	0.0051	0.0071	0.0883	0.0117	0.0421	0.0141	0.013	0.0313	0.0019	0.033	0.0392	0.1487	0.0025	0.0442	0.113	0.017	0.0184	0.0029	0.0017	0.0156	0.0179	0.1311	0.0359	0.104	0.0541	0.0016
6	rs6912776	38914676	1.04	0.0702833737600549	1.04	0.276253925711104	0.0292600145969335	0.67629275217107	0.0051	0.0071	0.0883	0.0116	0.0421	0.0141	0.013	0.0313	0.002	0.0329	0.0393	0.1486	0.0026	0.0443	0.113	0.0169	0.0184	0.003	0.0017	0.0157	0.018	0.1311	0.0359	0.1038	0.0542	0.0016
6	rs7770451	38918157	1.04	0.0702833737600549	1.04	0.276253925711104	0.0326793520439646	0.699523044921584	0.0051	0.0072	0.0883	0.0115	0.042	0.014	0.013	0.0313	0.002	0.033	0.0395	0.1484	0.0028	0.0443	0.1129	0.0167	0.0183	0.0032	0.0018	0.0157	0.018	0.1313	0.036	0.1036	0.0542	0.0018
6	rs10947767	38921240	1.03	0.0846525390220556	1.04	0.276253925711104	0.0400973985616151	0.757972639022083	0.0051	0.0072	0.0883	0.0115	0.0419	0.014	0.013	0.0314	0.002	0.0329	0.0395	0.1481	0.0029	0.0443	0.1129	0.0166	0.0182	0.0033	0.0018	0.0157	0.018	0.1314	0.036	0.1036	0.0542	0.0018
6	rs9366989	38937329	1.03	0.0846525390220556	1.04	0.276253925711104	0.0438701055407545	0.75344013706507	0.0051	0.0072	0.0883	0.0116	0.0419	0.014	0.013	0.0314	0.002	0.0329	0.0395	0.148	0.0029	0.0443	0.1129	0.0166	0.0182	0.0034	0.0018	0.0157	0.018	0.1313	0.036	0.1036	0.0543	0.0018
6	rs12203988	38937729	1.03	0.0846525390220556	1.04	0.276253925711104	0.044792673723916	0.744694152320757	0.0051	0.0073	0.0883	0.0116	0.0419	0.014	0.013	0.0314	0.002	0.0329	0.0395	0.148	0.0029	0.0443	0.1129	0.0166	0.0182	0.0034	0.0018	0.0157	0.018	0.1313	0.036	0.1036	0.0543	0.0018
6	rs116794765	38944512	1.03	0.0846525390220556	1.04	0.276253925711104	0.0453279370188832	0.740028754976758	0.0051	0.0073	0.0883	0.0115	0.0419	0.0139	0.013	0.0314	0.002	0.0329	0.0395	0.1479	0.0029	0.0443	0.1129	0.0166	0.0182	0.0034	0.0018	0.0157	0.018	0.1312	0.0359	0.1037	0.0543	0.0019
6	rs11754911	38948406	1.03	0.0846525390220556	1.04	0.276253925711104	0.0453586542858226	0.739577606369898	0.0051	0.0073	0.0883	0.0115	0.0418	0.0139	0.013	0.0315	0.002	0.0329	0.0396	0.1478	0.0029	0.0444	0.1129	0.0165	0.0182	0.0034	0.0018	0.0157	0.018	0.1312	0.0359	0.1038	0.0544	0.0019
6	rs1537232	38951998	1.03	0.0846525390220556	1.04	0.276253925711104	0.0443070716104808	0.706362679780901	0.0052	0.0073	0.0883	0.0115	0.0418	0.0139	0.013	0.0315	0.002	0.033	0.0396	0.1477	0.0029	0.0444	0.1129	0.0165	0.0182	0.0035	0.0018	0.0157	0.018	0.1311	0.0359	0.104	0.0544	0.0019
6	rs9349106	38964034	1.03	0.0846525390220556	1.04	0.276253925711104	0.046739942066198	0.779505931509059	0.0052	0.0073	0.0884	0.0114	0.0416	0.0138	0.013	0.0315	0.002	0.0331	0.0396	0.1474	0.003	0.0445	0.1131	0.0164	0.0182	0.0036	0.0018	0.0159	0.0181	0.1307	0.0359	0.1043	0.0544	0.0019
6	rs10484847	38980081	1.03	0.0846525390220556	1.04	0.276253925711104	0.0437350954925155	0.771150123845667	0.0052	0.0073	0.0884	0.0114	0.0416	0.0138	0.013	0.0315	0.002	0.0332	0.0397	0.1473	0.003	0.0444	0.1131	0.0163	0.0181	0.0037	0.0018	0.0159	0.018	0.1305	0.036	0.1043	0.0545	0.0019
6	rs7766930	38986164	1.03	0.0846525390220556	1.04	0.276253925711104	0.0443070716104808	0.798414924471285	0.0052	0.0073	0.0884	0.0114	0.0415	0.0138	0.013	0.0315	0.0021	0.0333	0.0397	0.1473	0.003	0.0444	0.113	0.0163	0.0181	0.0037	0.0018	0.0159	0.018	0.1305	0.036	0.1043	0.0545	0.0019
6	Affx-37078363	38992705	1.03	0.0846525390220556	1.04	0.276253925711104	0.0422247611238948	0.783614943746558	0.0052	0.0073	0.0885	0.0114	0.0415	0.0138	0.013	0.0315	0.0021	0.0335	0.0398	0.1473	0.003	0.0445	0.113	0.0162	0.0181	0.0037	0.0018	0.0158	0.018	0.1304	0.0359	0.1042	0.0545	0.0019
6	rs114984503	38993395	1.03	0.0846525390220556	1.04	0.276253925711104	0.0326548556617645	0.483701888811307	0.0052	0.0073	0.0885	0.0113	0.0415	0.0138	0.013	0.0315	0.0021	0.0335	0.0397	0.1472	0.003	0.0445	0.1129	0.0162	0.0181	0.0038	0.0018	0.0158	0.018	0.1304	0.036	0.1042	0.0545	0.0019
6	rs113051211	39002253	1.03	0.0846525390220556	1.04	0.276253925711104	0.0397033846463671	0.737773616337841	0.005	0.0073	0.0883	0.0114	0.0418	0.0137	0.0132	0.0314	0.0021	0.0338	0.0391	0.1456	0.0032	0.0451	0.1127	0.0158	0.0182	0.0048	0.0021	0.016	0.0181	0.13	0.0366	0.1043	0.0541	0.0021
6	rs62398588	39003282	1.03	0.0846525390220556	1.05	0.24269399207398	0.042488657054334	0.773730756444771	0.005	0.0073	0.0882	0.0114	0.0418	0.0137	0.0132	0.0314	0.0021	0.0338	0.0391	0.1455	0.0032	0.0452	0.1127	0.0158	0.0182	0.0048	0.0021	0.016	0.0181	0.13	0.0366	0.1043	0.0541	0.0021
6	rs72857945	39003874	1.03	0.0846525390220556	1.06	0.212122118160079	0.0442315218509273	0.797956309642194	0.005	0.0073	0.0883	0.0114	0.0417	0.0137	0.0132	0.0314	0.0021	0.0338	0.0391	0.1455	0.0032	0.0451	0.1127	0.0158	0.0182	0.0048	0.0021	0.016	0.0181	0.13	0.0367	0.1043	0.0541	0.0021
6	rs28360623	39003992	1.03	0.0846525390220556	1.06	0.212122118160079	0.0442164224456538	0.801320784967719	0.005	0.0073	0.0883	0.0114	0.0417	0.0137	0.0132	0.0314	0.0021	0.0338	0.0391	0.1455	0.0032	0.0451	0.1127	0.0158	0.0182	0.0048	0.0021	0.016	0.0181	0.13	0.0367	0.1043	0.0541	0.0021
6	rs7738586	39007540	1.02	0.101174939294895	1.06	0.212122118160079	0.037854623815518	0.751779704229855	0.005	0.0073	0.0884	0.0114	0.0419	0.0137	0.0132	0.0313	0.0021	0.0338	0.039	0.1455	0.0032	0.0451	0.1127	0.0157	0.0182	0.0049	0.0021	0.016	0.0181	0.13	0.0366	0.1043	0.054	0.0021
6	rs112064908	39011589	1.02	0.101174939294895	1.05	0.24269399207398	0.0390064328069295	0.738074214130771	0.0051	0.0073	0.0884	0.0114	0.0419	0.0136	0.0132	0.0314	0.0021	0.0338	0.039	0.145	0.0032	0.0453	0.1128	0.0157	0.0182	0.005	0.0022	0.0159	0.0182	0.1297	0.0368	0.1042	0.0541	0.0021
6	rs11964854	39018493	1.02	0.101174939294895	1.05	0.24269399207398	0.0612169627830254	0.963429877960147	0.0052	0.0072	0.088	0.0115	0.0423	0.0135	0.0133	0.0318	0.0021	0.0344	0.0393	0.1428	0.0032	0.046	0.113	0.0153	0.0181	0.0055	0.0025	0.016	0.0182	0.1286	0.0372	0.1039	0.0545	0.0023
6	rs80298419	39018577	1.02	0.101174939294895	1.06	0.212122118160079	0.0595418477879101	0.959777345102266	0.0052	0.0072	0.088	0.0115	0.0423	0.0135	0.0133	0.0318	0.0021	0.0344	0.0393	0.1429	0.0032	0.046	0.113	0.0153	0.0181	0.0054	0.0025	0.016	0.0183	0.1285	0.0372	0.1039	0.0545	0.0023
6	rs2268654	39021712	1.01	0.120031835070186	1.05	0.24269399207398	0.218375777580019	1.11736649052841	0.0051	0.007	0.0866	0.0121	0.0423	0.0131	0.0139	0.0321	0.0024	0.0355	0.0391	0.139	0.0036	0.0473	0.1125	0.0145	0.0182	0.0072	0.0032	0.0166	0.0187	0.1264	0.0386	0.1035	0.0545	0.0028
6	rs10305429	39023141	1.02	0.101174939294895	1.06	0.212122118160079	0.263192579668406	1.14520634249896	0.0047	0.0067	0.088	0.012	0.0415	0.0119	0.0125	0.032	0.0023	0.0362	0.0385	0.1411	0.0034	0.048	0.1138	0.0119	0.0189	0.0067	0.0031	0.0171	0.0173	0.1282	0.0381	0.1047	0.0545	0.0027
6	rs4714209	39023359	1.02	0.101174939294895	1.05	0.24269399207398	0.256431558696229	1.11818351995976	0.0046	0.0067	0.0876	0.012	0.0412	0.012	0.0125	0.032	0.0023	0.0364	0.0383	0.1415	0.0033	0.0482	0.1139	0.0116	0.019	0.0064	0.003	0.0172	0.0173	0.1285	0.0379	0.1051	0.0545	0.0027
6	rs10305432	39023630	1.02	0.101174939294895	1.05	0.24269399207398	0.249987022088307	1.09599959737018	0.0045	0.0065	0.0876	0.012	0.0406	0.012	0.0124	0.032	0.0023	0.0365	0.0375	0.1424	0.0032	0.0488	0.1145	0.0111	0.0189	0.0061	0.0029	0.0174	0.0173	0.1293	0.0374	0.1055	0.0542	0.0027
6	rs10305443	39025043	1.02	0.101174939294895	1.05	0.24269399207398	0.229126250901285	0.87607739468013	0.0044	0.0063	0.0871	0.0117	0.0406	0.0119	0.0121	0.0317	0.0023	0.0366	0.0369	0.143	0.0032	0.0496	0.115	0.0107	0.0187	0.0058	0.0028	0.0175	0.017	0.1307	0.0372	0.106	0.054	0.0027
6	rs116391897	39025159	1.02	0.101174939294895	1.05	0.24269399207398	0.229631326222951	0.866113400912106	0.0044	0.0063	0.0871	0.0117	0.0406	0.0119	0.0121	0.0317	0.0023	0.0366	0.0369	0.143	0.0032	0.0496	0.115	0.0107	0.0187	0.0058	0.0028	0.0175	0.017	0.1307	0.0372	0.106	0.054	0.0027
6	rs9283906	39026675	1.02	0.101174939294895	1.05	0.24269399207398	0.271524371476266	1.00538636458786	0.0044	0.0063	0.0871	0.0117	0.0406	0.0119	0.0121	0.0318	0.0023	0.0366	0.0368	0.1432	0.0032	0.0497	0.1151	0.0106	0.0187	0.0058	0.0027	0.0175	0.0169	0.1309	0.0372	0.1061	0.054	0.0027
6	rs59902637	39027106	1.02	0.101174939294895	1.05	0.24269399207398	0.284143293404541	1.01436444752209	0.0044	0.0063	0.0872	0.0117	0.0406	0.0119	0.0121	0.0317	0.0023	0.0367	0.0368	0.1433	0.0033	0.0497	0.1151	0.0104	0.0187	0.0057	0.0028	0.0175	0.0169	0.131	0.0372	0.1062	0.0539	0.0027
6	rs2894419	39027262	1.02	0.101174939294895	1.05	0.24269399207398	0.273420708873403	0.975199888842655	0.0044	0.0063	0.0872	0.0117	0.0406	0.0119	0.0121	0.0317	0.0023	0.0367	0.0368	0.1433	0.0033	0.0497	0.1151	0.0104	0.0187	0.0057	0.0028	0.0175	0.0169	0.131	0.0372	0.1062	0.0539	0.0027
6	rs78878024	39028905	1.02	0.101174939294895	1.05	0.24269399207398	0.250472774097458	0.905166114506067	0.0043	0.0063	0.0872	0.0117	0.0405	0.0118	0.0121	0.0316	0.0022	0.0366	0.0367	0.1435	0.0036	0.0495	0.1151	0.0103	0.0187	0.0056	0.0029	0.0174	0.0167	0.1311	0.0372	0.1064	0.0538	0.0027
6	rs2268650	39030401	1.02	0.101174939294895	1.05	0.24269399207398	0.255269390628466	1.00778970435954	0.0043	0.0063	0.0873	0.0117	0.0405	0.0118	0.0122	0.0316	0.0022	0.0367	0.0367	0.1435	0.0036	0.0494	0.115	0.0103	0.0187	0.0056	0.0029	0.0174	0.0166	0.1312	0.0372	0.1065	0.0537	0.0027
6	Affx-28595484	39034072	1.02	0.101174939294895	1.05	0.24269399207398	0.174492460007706	0.774793909682599	0.0043	0.0063	0.0877	0.0115	0.0405	0.012	0.0121	0.0318	0.0021	0.0367	0.0366	0.1447	0.0037	0.0482	0.114	0.0099	0.0186	0.0051	0.0026	0.0174	0.0165	0.1325	0.0371	0.1076	0.0533	0.0026
6	rs12199414	39035645	1.02	0.101174939294895	1.05	0.24269399207398	0.178190438231687	0.735670185854116	0.0043	0.0063	0.0877	0.0115	0.0404	0.012	0.0121	0.0318	0.002	0.0368	0.0366	0.1448	0.0037	0.0481	0.1141	0.0099	0.0186	0.0051	0.0026	0.0174	0.0165	0.1327	0.0371	0.1077	0.0533	0.0026
6	rs80228310	39036745	1.02	0.101174939294895	1.05	0.24269399207398	0.185945332859229	0.717994172716585	0.0043	0.0063	0.0876	0.0115	0.0404	0.0119	0.0121	0.0318	0.002	0.0368	0.0366	0.1448	0.0037	0.0481	0.114	0.0099	0.0186	0.0051	0.0026	0.0174	0.0165	0.1328	0.0371	0.1078	0.0533	0.0026
6	Affx-28595611	39041502	1.02	0.101174939294895	1.05	0.24269399207398	0.214221161091925	0.977429782756041	0.0043	0.0063	0.0876	0.0115	0.0405	0.0119	0.0121	0.0319	0.002	0.0369	0.0366	0.145	0.0036	0.048	0.1139	0.0099	0.0186	0.0051	0.0025	0.0174	0.0165	0.1329	0.0371	0.1079	0.0534	0.0026
6	rs6458093	39041825	1.02	0.101174939294895	1.05	0.24269399207398	0.214545395228939	0.993066674156902	0.0043	0.0063	0.0877	0.0115	0.0405	0.0119	0.0121	0.0319	0.002	0.0369	0.0366	0.1451	0.0036	0.048	0.1139	0.0099	0.0186	0.005	0.0025	0.0174	0.0165	0.133	0.037	0.108	0.0533	0.0026
6	rs10305483	39042452	1.02	0.101174939294895	1.05	0.24269399207398	0.201751888488805	0.919467191990025	0.0043	0.0063	0.0877	0.0116	0.0405	0.0119	0.0121	0.0319	0.002	0.0369	0.0366	0.1451	0.0036	0.0478	0.1138	0.0098	0.0186	0.0049	0.0025	0.0173	0.0165	0.133	0.0371	0.1081	0.0533	0.0026
6	rs761386	39046871	1.03	0.0846525390220556	1.05	0.24269399207398	0.168605494235878	0.882941128503722	0.0042	0.0063	0.0876	0.0115	0.0406	0.012	0.0123	0.0321	0.0018	0.0371	0.0367	0.1453	0.0037	0.048	0.114	0.0098	0.0185	0.0042	0.0024	0.0172	0.0165	0.1328	0.0368	0.1082	0.0533	0.0025
6	rs9296286	39047753	1.03	0.0846525390220556	1.05	0.24269399207398	0.159328037944772	0.887158362043124	0.0042	0.0063	0.0876	0.0115	0.0406	0.012	0.0123	0.0321	0.0018	0.0371	0.0368	0.1453	0.0037	0.048	0.1141	0.0098	0.0185	0.0042	0.0025	0.0172	0.0165	0.1328	0.0368	0.1082	0.0533	0.0025
6	rs7451219	39048002	1.03	0.0846525390220556	1.06	0.212122118160079	0.159054802370207	0.864714092422642	0.0042	0.0063	0.0876	0.0115	0.0406	0.012	0.0123	0.0321	0.0018	0.0371	0.0368	0.1453	0.0037	0.048	0.1141	0.0098	0.0185	0.0041	0.0025	0.0172	0.0165	0.1328	0.0368	0.1083	0.0533	0.0025
6	rs75821134	39050055	1.03	0.0846525390220556	1.06	0.212122118160079	0.15667574814294	0.734018417871888	0.0039	0.0063	0.0862	0.0115	0.0405	0.0127	0.0127	0.0328	0.0017	0.0377	0.0368	0.1446	0.0037	0.0475	0.1147	0.01	0.0185	0.0034	0.0024	0.0172	0.0163	0.133	0.0365	0.1095	0.0529	0.0025
6	rs2268637	39050918	1.03	0.0846525390220556	1.06	0.212122118160079	0.168076139783589	0.720235835497188	0.0038	0.0062	0.0859	0.0115	0.0405	0.0128	0.0127	0.0332	0.0016	0.038	0.0368	0.1445	0.0037	0.0474	0.1147	0.01	0.0184	0.003	0.0023	0.0172	0.0161	0.1335	0.0364	0.11	0.0529	0.0025
6	rs10305525	39056150	1.03	0.0846525390220556	1.06	0.212122118160079	0.176807511625055	0.68500178247028	0.0036	0.0061	0.0852	0.0115	0.0404	0.0129	0.0129	0.0338	0.0015	0.0383	0.0367	0.1441	0.0036	0.0471	0.115	0.0106	0.0178	0.0029	0.0022	0.0173	0.0159	0.1341	0.0361	0.1111	0.0526	0.0023
6	rs10305526	39056190	1.03	0.0846525390220556	1.06	0.212122118160079	0.175575439307613	0.67261014272731	0.0036	0.0061	0.0852	0.0115	0.0404	0.0129	0.0129	0.0338	0.0015	0.0383	0.0367	0.1441	0.0036	0.0471	0.115	0.0106	0.0178	0.0029	0.0022	0.0173	0.0159	0.1341	0.0361	0.1111	0.0526	0.0023
6	rs4254984	39059679	1.03	0.0846525390220556	1.07	0.184406357471863	0.203951801049712	0.61202412333014	0.0033	0.006	0.0844	0.0117	0.0401	0.0132	0.0131	0.0343	0.0014	0.0383	0.0368	0.1434	0.0035	0.047	0.1152	0.0109	0.0177	0.0029	0.0021	0.0175	0.0157	0.1344	0.0359	0.112	0.0525	0.0022
6	rs9968886	39060478	1.03	0.0846525390220556	1.07	0.184406357471863	0.206403188347246	0.623137288022792	0.0033	0.006	0.0844	0.0117	0.0401	0.0132	0.0131	0.0343	0.0014	0.0383	0.0368	0.1435	0.0035	0.047	0.1153	0.0109	0.0177	0.0029	0.0021	0.0175	0.0157	0.1344	0.0359	0.1121	0.0524	0.0022
6	rs13214222	39060762	1.03	0.0846525390220556	1.07	0.184406357471863	0.205294058452158	0.625597172105467	0.0033	0.006	0.0844	0.0117	0.0401	0.0132	0.0131	0.0343	0.0014	0.0383	0.0368	0.1435	0.0035	0.047	0.1153	0.0109	0.0177	0.0029	0.0021	0.0175	0.0157	0.1344	0.0359	0.1121	0.0524	0.0022
6	rs60678751	39063943	1.03	0.0846525390220556	1.07	0.184406357471863	0.204859253400398	0.637348845046553	0.0033	0.006	0.0844	0.0117	0.0401	0.0132	0.0131	0.0343	0.0014	0.0384	0.0368	0.1437	0.0034	0.047	0.1152	0.0109	0.0177	0.0028	0.0021	0.0176	0.0157	0.1343	0.0358	0.1121	0.0524	0.0022
6	rs16891593	39063994	1.03	0.0846525390220556	1.06	0.212122118160079	0.207396338124456	0.634442451645257	0.0033	0.006	0.0844	0.0117	0.0401	0.0132	0.0131	0.0343	0.0014	0.0385	0.0368	0.1437	0.0034	0.047	0.1152	0.0109	0.0177	0.0028	0.002	0.0176	0.0157	0.1343	0.0358	0.1121	0.0524	0.0022
6	rs9462474	39066136	1.03	0.0846525390220556	1.06	0.212122118160079	0.197044687115604	0.589941188931606	0.0033	0.006	0.0844	0.0118	0.0401	0.0133	0.0132	0.0343	0.0014	0.0385	0.0368	0.1437	0.0034	0.047	0.1152	0.0109	0.0177	0.0028	0.002	0.0176	0.0157	0.1342	0.0357	0.1121	0.0523	0.0022
6	rs183464	39073052	1.03	0.0846525390220556	1.06	0.212122118160079	0.194120391927982	0.601388721743427	0.0032	0.006	0.0843	0.0119	0.0402	0.0135	0.0132	0.0344	0.0013	0.0385	0.0368	0.1437	0.0033	0.047	0.1152	0.0108	0.0178	0.0028	0.002	0.0177	0.0157	0.1343	0.0356	0.1122	0.0522	0.0021
6	rs75282494	39076803	1.03	0.0846525390220556	1.06	0.212122118160079	0.198982155539786	0.565933794645228	0.0031	0.0059	0.0844	0.012	0.0403	0.0137	0.0132	0.0344	0.0013	0.0385	0.0368	0.1437	0.0032	0.047	0.1152	0.0108	0.0178	0.0027	0.002	0.0177	0.0156	0.1343	0.0355	0.1122	0.052	0.0021
6	rs179271	39079103	1.03	0.0846525390220556	1.06	0.212122118160079	0.202732321534417	0.585091995670587	0.0031	0.0059	0.0844	0.012	0.0403	0.0139	0.0132	0.0344	0.0013	0.0385	0.0369	0.1437	0.0031	0.0471	0.1152	0.0108	0.0178	0.0027	0.0019	0.0177	0.0155	0.1343	0.0355	0.1123	0.052	0.0022
6	rs228813	39085700	1.03	0.0846525390220556	1.06	0.212122118160079	0.192782058890569	0.512036874955223	0.0031	0.0059	0.0842	0.0122	0.0403	0.014	0.0132	0.0345	0.0013	0.0385	0.0369	0.1436	0.0031	0.0472	0.1152	0.0108	0.0178	0.0027	0.0019	0.0177	0.0155	0.1344	0.0355	0.1123	0.0518	0.0021
6	Affx-37078431	39085783	1.03	0.0846525390220556	1.06	0.212122118160079	0.189667238018698	0.492281857575945	0.0031	0.0059	0.0842	0.0122	0.0403	0.014	0.0132	0.0345	0.0013	0.0385	0.0369	0.1436	0.0031	0.0472	0.1152	0.0108	0.0178	0.0027	0.0019	0.0177	0.0155	0.1344	0.0355	0.1123	0.0518	0.0021
6	rs146611524	39093306	1.04	0.0702833737600549	1.06	0.212122118160079	0.222120121570882	0.527397818276271	0.0032	0.0056	0.0836	0.0126	0.04	0.0145	0.013	0.0356	0.0012	0.0383	0.0367	0.1427	0.0027	0.0477	0.1153	0.0108	0.0172	0.0025	0.0018	0.0176	0.0155	0.1359	0.0355	0.1128	0.0513	0.0018
6	rs115555737	39095246	1.04	0.0702833737600549	1.04	0.276253925711104	0.227698560679585	0.547212681962653	0.0032	0.0056	0.0836	0.0127	0.04	0.0145	0.0129	0.0357	0.0012	0.0383	0.0367	0.1425	0.0027	0.0477	0.1153	0.0108	0.0171	0.0025	0.0017	0.0176	0.0155	0.1362	0.0355	0.1128	0.0512	0.0018
6	rs9470976	39098855	1.04	0.0702833737600549	1.04	0.276253925711104	0.252998122553371	0.575848403187453	0.0032	0.0055	0.0835	0.0128	0.04	0.0147	0.0129	0.0359	0.0012	0.0382	0.0366	0.1423	0.0026	0.0479	0.1153	0.0109	0.017	0.0024	0.0017	0.0175	0.0155	0.1365	0.0355	0.1129	0.0512	0.0018
6	rs76018013	39104226	1.04	0.0702833737600549	1.04	0.276253925711104	0.251091750829314	0.538399195328772	0.0032	0.0055	0.0835	0.0128	0.0399	0.0147	0.0128	0.0359	0.0011	0.0383	0.0366	0.1424	0.0026	0.0479	0.1154	0.0109	0.0169	0.0024	0.0017	0.0176	0.0155	0.1366	0.0355	0.1128	0.0511	0.0018
6	rs6458096	39107698	1.04	0.0702833737600549	1.04	0.276253925711104	0.258180210576167	0.533936128374853	0.0032	0.0055	0.0835	0.0128	0.0399	0.0147	0.0128	0.0359	0.0011	0.0383	0.0365	0.1424	0.0025	0.048	0.1154	0.0109	0.0169	0.0023	0.0017	0.0176	0.0155	0.1366	0.0355	0.1128	0.0511	0.0018
6	rs228818	39109707	1.04	0.0702833737600549	1.04	0.276253925711104	0.257237823783892	0.500214924685902	0.0032	0.0055	0.0834	0.0128	0.0399	0.0147	0.0129	0.0359	0.0011	0.0384	0.0365	0.1424	0.0025	0.048	0.1153	0.0109	0.0169	0.0023	0.0017	0.0176	0.0155	0.1366	0.0355	0.1128	0.0511	0.0018
6	rs7758694	39111397	1.04	0.0702833737600549	1.04	0.276253925711104	0.252953698747391	0.524344261703423	0.0032	0.0055	0.0834	0.0128	0.0399	0.0148	0.0128	0.036	0.0011	0.0385	0.0365	0.1425	0.0025	0.048	0.1152	0.011	0.0168	0.0023	0.0016	0.0176	0.0156	0.1366	0.0354	0.1128	0.051	0.0018
6	rs1366322	39123564	1.04	0.0702833737600549	1.04	0.276253925711104	0.263783042097134	0.553529584155357	0.0033	0.0052	0.0834	0.0129	0.0399	0.0151	0.0124	0.0364	0.0011	0.0388	0.0363	0.1431	0.0023	0.0483	0.1147	0.0112	0.0165	0.0023	0.0015	0.0179	0.0158	0.1365	0.0354	0.1126	0.0507	0.0016
6	rs2815086	39128085	1.04	0.0702833737600549	1.04	0.276253925711104	0.235398684605054	0.570885871861992	0.0034	0.0052	0.0834	0.0129	0.0408	0.0149	0.0123	0.0364	0.0011	0.0387	0.0363	0.1429	0.0023	0.0483	0.1144	0.0113	0.0165	0.0023	0.0015	0.018	0.0158	0.1363	0.0354	0.1125	0.0508	0.0016
6	rs9470986	39128424	1.04	0.0702833737600549	1.04	0.276253925711104	0.237667728329705	0.560005215498061	0.0034	0.0052	0.0832	0.013	0.0408	0.015	0.0124	0.0363	9e-04	0.0387	0.0363	0.1431	0.0022	0.0483	0.1144	0.0113	0.0166	0.0023	0.0015	0.018	0.0158	0.1364	0.0353	0.1123	0.0508	0.0016
6	rs2115199	39128976	1.04	0.0702833737600549	1.04	0.276253925711104	0.234204803890392	0.535051028976016	0.0034	0.0052	0.0832	0.0129	0.0408	0.015	0.0124	0.0363	9e-04	0.0387	0.0363	0.143	0.0022	0.0483	0.1144	0.0113	0.0166	0.0023	0.0015	0.018	0.0157	0.1365	0.0353	0.1123	0.0508	0.0016
6	rs2561412	39132981	1.04	0.0702833737600549	1.04	0.276253925711104	0.240337350057532	0.566499214652932	0.0035	0.0052	0.0833	0.0126	0.0406	0.0151	0.0123	0.0365	0.001	0.0389	0.0361	0.1436	0.0021	0.0484	0.1146	0.0113	0.0164	0.0023	0.0014	0.018	0.0158	0.1366	0.0353	0.1118	0.0509	0.0016
6	rs13219552	39137318	1.04	0.0702833737600549	1.04	0.276253925711104	0.245463688037318	0.565085922672098	0.0035	0.0052	0.0832	0.0126	0.0406	0.0152	0.0123	0.0365	0.001	0.039	0.0357	0.1438	0.0021	0.0483	0.1146	0.0114	0.0163	0.0023	0.0014	0.018	0.0159	0.1367	0.0354	0.1117	0.0509	0.0016
6	rs17651265	39147978	1.04	0.0702833737600549	1.04	0.276253925711104	0.309114064592118	0.605120438041011	0.0036	0.0051	0.0824	0.0126	0.0404	0.0157	0.0122	0.0372	0.001	0.039	0.0351	0.1448	0.0017	0.0482	0.1142	0.0119	0.0159	0.002	0.0012	0.0183	0.0164	0.1379	0.0351	0.1111	0.0506	0.0014
6	rs55856036	39148170	1.04	0.0702833737600549	1.04	0.276253925711104	0.310451414243781	0.615338696786269	0.0036	0.0051	0.0824	0.0127	0.0404	0.0157	0.0122	0.0372	0.001	0.039	0.0351	0.1448	0.0017	0.0482	0.1142	0.0119	0.0159	0.002	0.0012	0.0183	0.0164	0.138	0.0351	0.1111	0.0506	0.0014
6	rs188130466	39150415	1.04	0.0702833737600549	1.04	0.276253925711104	0.312637323989472	0.616492582190746	0.0036	0.0051	0.0825	0.0126	0.0404	0.0158	0.0122	0.0373	0.001	0.039	0.035	0.1447	0.0017	0.0481	0.1141	0.0119	0.0158	0.002	0.0011	0.0183	0.0165	0.138	0.0351	0.1111	0.0506	0.0014
6	rs2815093	39151166	1.04	0.0702833737600549	1.03	0.312927433563081	0.305956226218738	0.626900383599131	0.0037	0.0051	0.0825	0.0126	0.0404	0.0158	0.0121	0.0373	0.001	0.039	0.035	0.1447	0.0017	0.0481	0.1141	0.0119	0.0158	0.002	0.0011	0.0184	0.0165	0.138	0.0351	0.1111	0.0506	0.0014
6	rs1978609	39152540	1.03	0.0846525390220556	1.03	0.312927433563081	0.304481889672098	0.626031505273538	0.0037	0.0052	0.0825	0.0126	0.0405	0.0158	0.0121	0.0373	0.001	0.0389	0.0351	0.1445	0.0017	0.0481	0.114	0.012	0.0158	0.002	0.0011	0.0184	0.0165	0.1379	0.0352	0.1112	0.0506	0.0014
6	rs73412635	39152841	1.04	0.0702833737600549	1.03	0.312927433563081	0.305907020965537	0.621835918649376	0.0037	0.0052	0.0824	0.0126	0.0405	0.0159	0.0122	0.0373	0.001	0.0389	0.0351	0.1446	0.0017	0.0482	0.114	0.0119	0.0157	0.0019	0.0011	0.0185	0.0166	0.1377	0.0352	0.1111	0.0505	0.0014
6	rs72850586	39153495	1.04	0.0702833737600549	1.03	0.312927433563081	0.310104401444295	0.638075926711057	0.0037	0.0052	0.0823	0.0126	0.0404	0.0162	0.0122	0.0373	0.001	0.0388	0.0351	0.1448	0.0017	0.0483	0.114	0.0119	0.0156	0.0019	0.0011	0.0185	0.0167	0.1376	0.0352	0.1111	0.0506	0.0013
6	rs2815095	39156108	1.04	0.0702833737600549	1.03	0.312927433563081	0.321158747206783	0.639821709431493	0.0037	0.0052	0.0818	0.0126	0.0405	0.0166	0.0122	0.0372	0.001	0.0387	0.0351	0.1447	0.0017	0.0484	0.1137	0.0119	0.0156	0.0019	0.0011	0.0187	0.0169	0.1374	0.0353	0.111	0.0508	0.0013
6	rs13194948	39156141	1.04	0.0702833737600549	1.02	0.35283343175317	0.320956860502381	0.640258328411151	0.0037	0.0052	0.0818	0.0126	0.0405	0.0166	0.0122	0.0372	0.001	0.0387	0.0351	0.1447	0.0017	0.0484	0.1137	0.0119	0.0156	0.0019	0.0011	0.0187	0.0169	0.1374	0.0353	0.111	0.0508	0.0013
6	rs2815104	39168174	1.04	0.0702833737600549	1.03	0.312927433563081	0.341734686889287	0.760241103812099	0.0038	0.0055	0.0819	0.0132	0.0407	0.0166	0.0126	0.0371	8e-04	0.039	0.0355	0.1432	0.0013	0.0485	0.1129	0.0123	0.016	0.002	8e-04	0.0198	0.0177	0.1374	0.0359	0.1082	0.0509	0.0013
6	rs11756116	39168642	1.04	0.0702833737600549	1.03	0.312927433563081	0.335042874861518	0.756310035017935	0.0038	0.0055	0.0819	0.0132	0.0407	0.0166	0.0126	0.037	8e-04	0.039	0.0355	0.1431	0.0013	0.0485	0.1129	0.0123	0.016	0.002	8e-04	0.0198	0.0177	0.1375	0.0359	0.1082	0.0509	0.0013
6	rs2561435	39170300	1.04	0.0702833737600549	1.02	0.35283343175317	0.337732082558603	0.762965201762688	0.0038	0.0055	0.0819	0.0132	0.0407	0.0167	0.0126	0.037	8e-04	0.0389	0.0355	0.1431	0.0013	0.0485	0.1129	0.0123	0.016	0.002	8e-04	0.0198	0.0177	0.1375	0.036	0.1082	0.0509	0.0013
6	rs10947789	39174922	1.04	0.0702833737600549	1.02	0.35283343175317	0.346864258554247	0.772212512099908	0.0038	0.0055	0.0819	0.0131	0.0407	0.0167	0.0126	0.037	7e-04	0.0389	0.0355	0.1432	0.0013	0.0484	0.1129	0.0123	0.016	0.002	8e-04	0.0199	0.0177	0.1375	0.036	0.1082	0.0509	0.0013
6	rs9462491	39177026	1.04	0.0702833737600549	1.02	0.35283343175317	0.346286520309689	0.774338234074555	0.0038	0.0055	0.082	0.0131	0.0407	0.0167	0.0127	0.037	7e-04	0.0389	0.0355	0.1432	0.0013	0.0484	0.1129	0.0123	0.016	0.002	8e-04	0.0199	0.0177	0.1374	0.036	0.1081	0.0509	0.0013
6	rs115905816	39177405	1.04	0.0702833737600549	1.02	0.35283343175317	0.332056565015079	0.765388393416974	0.0038	0.0055	0.082	0.0131	0.0407	0.0166	0.0126	0.037	7e-04	0.0389	0.0355	0.1431	0.0013	0.0484	0.1136	0.0123	0.016	0.002	8e-04	0.0198	0.0177	0.1372	0.0359	0.1081	0.0509	0.0012
6	rs17592687	39182749	1.04	0.0702833737600549	1.02	0.35283343175317	0.323637258713304	0.749215153526642	0.0038	0.0055	0.0819	0.0131	0.0407	0.0168	0.0128	0.0369	7e-04	0.0389	0.0355	0.1429	0.0013	0.0485	0.1134	0.0124	0.0161	0.002	8e-04	0.0201	0.0177	0.1371	0.0359	0.1079	0.0509	0.0012
6	rs10456100	39183470	1.04	0.0702833737600549	1.02	0.35283343175317	0.330568631934136	0.747104608524589	0.0038	0.0055	0.0818	0.0131	0.0407	0.0168	0.0128	0.0369	7e-04	0.039	0.0355	0.1429	0.0013	0.0485	0.1134	0.0124	0.0161	0.002	9e-04	0.0201	0.0177	0.1371	0.036	0.1079	0.051	0.0012
6	rs11969389	39183530	1.04	0.0702833737600549	1.02	0.35283343175317	0.329186446934127	0.743188483538099	0.0038	0.0055	0.0818	0.0131	0.0407	0.0168	0.0128	0.0369	7e-04	0.039	0.0355	0.1429	0.0014	0.0485	0.1133	0.0124	0.0161	0.002	9e-04	0.0201	0.0176	0.1371	0.036	0.1079	0.051	0.0012
6	rs2815115	39187168	1.04	0.0702833737600549	1.02	0.35283343175317	0.342360672092061	0.727569372463984	0.0038	0.0056	0.0816	0.0132	0.0407	0.0168	0.0128	0.0368	7e-04	0.0389	0.0354	0.1428	0.0014	0.0486	0.1133	0.0124	0.0162	0.002	9e-04	0.0201	0.0177	0.1372	0.036	0.1076	0.0509	0.0013
6	rs2561401	39191384	1.05	0.0578850268271129	1.02	0.35283343175317	0.307730402216266	0.603540964974916	0.004	0.0058	0.0799	0.0141	0.0415	0.0173	0.0141	0.0356	0.001	0.0407	0.0356	0.1407	0.0018	0.0499	0.1123	0.0128	0.0173	0.0024	0.0012	0.0198	0.0187	0.1343	0.037	0.1033	0.0514	0.0018
6	rs4714225	39191566	1.05	0.0578850268271129	1.02	0.35283343175317	0.296053487981449	0.60569503500225	0.0041	0.0058	0.0793	0.0141	0.0417	0.0173	0.0145	0.0352	0.001	0.041	0.0356	0.1402	0.0018	0.05	0.1123	0.0129	0.0174	0.0024	0.0012	0.0197	0.019	0.1335	0.0375	0.1029	0.0518	0.0018
6	rs11752800	39193418	1.04	0.0702833737600549	1.02	0.35283343175317	0.418842290445036	0.738374838822801	0.0042	0.0059	0.0771	0.0154	0.0417	0.0183	0.0149	0.0342	0.0011	0.0422	0.0356	0.1376	0.0024	0.0487	0.1125	0.0131	0.0189	0.0026	0.0013	0.0192	0.0206	0.1319	0.0406	0.1017	0.0505	0.002
6	rs2561403	39194363	1.04	0.0702833737600549	1.02	0.35283343175317	0.403943366964282	0.73672173604622	0.0042	0.0059	0.0768	0.0154	0.0418	0.0185	0.015	0.0342	0.0011	0.0422	0.0357	0.1377	0.0024	0.0485	0.1122	0.0131	0.019	0.0026	0.0013	0.0192	0.0207	0.1318	0.0407	0.102	0.0503	0.002
6	rs6458102	39195929	1.04	0.0702833737600549	1.02	0.35283343175317	0.38282147152389	0.739577606369898	0.0042	0.0059	0.0765	0.0155	0.0419	0.0187	0.0149	0.034	0.0011	0.042	0.0357	0.1381	0.0025	0.0483	0.1121	0.0131	0.0191	0.0026	0.0013	0.0192	0.0208	0.1318	0.0406	0.1023	0.0502	0.0021
6	rs55845530	39199353	1.04	0.0702833737600549	1.01	0.39608418712213	0.315781216552966	0.695070476126187	0.0042	0.0059	0.0766	0.0156	0.042	0.019	0.0148	0.0334	0.0011	0.0418	0.036	0.1384	0.0026	0.048	0.1121	0.0134	0.0194	0.0026	0.0013	0.019	0.0209	0.1318	0.0408	0.1025	0.0491	0.0021
6	rs9366999	39202157	1.04	0.0702833737600549	1.01	0.39608418712213	0.271755250666639	0.669079157688549	0.0042	0.006	0.0766	0.0157	0.0421	0.0192	0.0146	0.0331	0.0012	0.0416	0.0364	0.1388	0.0026	0.0478	0.1122	0.0136	0.0196	0.0027	0.0013	0.0189	0.021	0.1316	0.0408	0.1026	0.0484	0.0021
6	rs115785174	39206260	1.04	0.0702833737600549	1.01	0.39608418712213	0.237538970595392	0.640695016623353	0.0042	0.0059	0.0766	0.0158	0.0421	0.0193	0.0146	0.0329	0.0012	0.0414	0.0364	0.1387	0.0026	0.0476	0.1121	0.0137	0.02	0.0026	0.0013	0.0188	0.0212	0.1314	0.0408	0.1025	0.0485	0.0021
6	rs78394222	39212865	1.04	0.0702833737600549	1.01	0.39608418712213	0.215926463487442	0.663203644363762	0.0042	0.0059	0.0768	0.0159	0.042	0.0194	0.0146	0.0328	0.0012	0.0413	0.0366	0.1384	0.0027	0.0471	0.1124	0.0138	0.0203	0.0026	0.0013	0.0188	0.0214	0.131	0.0409	0.1025	0.0486	0.002
6	rs113920163	39217622	1.04	0.0702833737600549	1.01	0.39608418712213	0.21333093779946	0.664231002072142	0.0042	0.0059	0.0768	0.0159	0.0421	0.0192	0.0146	0.0328	0.0012	0.0412	0.0367	0.1384	0.0027	0.0471	0.1123	0.0138	0.0204	0.0026	0.0013	0.0187	0.0215	0.131	0.041	0.1025	0.0486	0.002
6	rs1744413	39221586	1.04	0.0702833737600549	1.01	0.39608418712213	0.208073218371334	0.677324702529313	0.0042	0.0059	0.0769	0.0159	0.0421	0.0191	0.0146	0.0329	0.0012	0.0412	0.0368	0.1385	0.0027	0.0471	0.1124	0.0138	0.0204	0.0025	0.0013	0.0186	0.0215	0.1309	0.0409	0.1025	0.0487	0.002
6	rs1179384	39226854	1.04	0.0702833737600549	1.01	0.39608418712213	0.145744133774199	0.629073813925657	0.0044	0.0059	0.0779	0.0157	0.0422	0.0199	0.0149	0.032	0.0013	0.0413	0.0361	0.1377	0.0027	0.0462	0.1122	0.0143	0.021	0.0024	0.0012	0.0184	0.0219	0.13	0.0413	0.1037	0.0481	0.002
6	rs1179381	39228662	1.03	0.0846525390220556	1.01	0.39608418712213	0.0977915726035868	0.5508602712543	0.0046	0.006	0.0791	0.0156	0.0424	0.0206	0.0154	0.0313	0.0013	0.0415	0.0353	0.1383	0.0027	0.0453	0.112	0.015	0.0214	0.0025	0.0012	0.0181	0.022	0.1293	0.0412	0.1044	0.0462	0.0021
6	rs1182864	39230307	1.03	0.0846525390220556	1.01	0.39608418712213	0.0789152058490533	0.47597270842021	0.0045	0.006	0.0806	0.0155	0.0424	0.0208	0.0155	0.0309	0.0013	0.0422	0.0347	0.1394	0.0023	0.0443	0.1118	0.0154	0.0216	0.0023	0.0011	0.0176	0.022	0.1295	0.0404	0.1049	0.046	0.0019
6	rs12214342	39237999	1.03	0.0846525390220556	1.01	0.39608418712213	0.0804092877360997	0.457395053135212	0.0045	0.0059	0.0812	0.0154	0.0422	0.0209	0.0154	0.0306	0.0013	0.0423	0.0344	0.1396	0.0022	0.0439	0.1126	0.0154	0.0217	0.0022	0.001	0.0174	0.022	0.1297	0.0403	0.1049	0.0458	0.0019
6	rs2815023	39239476	1.03	0.0846525390220556	1.01	0.39608418712213	0.0802299432751072	0.464103744042763	0.0045	0.0059	0.0811	0.0154	0.0422	0.0208	0.0155	0.0306	0.0013	0.0423	0.0343	0.1397	0.0021	0.0438	0.1128	0.0154	0.0217	0.0022	0.001	0.0174	0.022	0.1298	0.0402	0.105	0.0458	0.0019
6	rs2815039	39243495	1.03	0.0846525390220556	1.01	0.39608418712213	0.0767404077191209	0.429108613084435	0.0046	0.0059	0.0813	0.0156	0.0419	0.021	0.0156	0.0304	0.0014	0.0419	0.0341	0.1398	0.0022	0.0435	0.1128	0.0155	0.022	0.0022	0.001	0.0174	0.022	0.1301	0.0401	0.1051	0.0457	0.0021
6	rs2758885	39250726	1.03	0.0846525390220556	1.01	0.39608418712213	0.0712349426540963	0.421359429142685	0.0046	0.0058	0.0816	0.0156	0.0419	0.0206	0.0154	0.0303	0.0014	0.0418	0.034	0.1402	0.0021	0.0433	0.113	0.0154	0.0219	0.0021	0.0011	0.0173	0.022	0.1306	0.0399	0.1053	0.0454	0.0021
6	rs2758886	39250837	1.03	0.0846525390220556	1.01	0.39608418712213	0.069894777891312	0.38793109929597	0.0046	0.0058	0.0815	0.0156	0.0419	0.0206	0.0154	0.0304	0.0014	0.0419	0.0341	0.1408	0.0021	0.0433	0.113	0.0154	0.0219	0.0021	0.0011	0.0169	0.0217	0.1306	0.0399	0.1053	0.0454	0.0021
6	rs115057884	39256986	1.03	0.0846525390220556	1.01	0.39608418712213	0.0711312645260974	0.378485250291297	0.0046	0.0058	0.0815	0.0156	0.0419	0.0206	0.0154	0.0303	0.0014	0.0419	0.0341	0.1409	0.0021	0.0433	0.113	0.0154	0.0219	0.0021	0.0011	0.0168	0.0217	0.1306	0.0399	0.1054	0.0454	0.0021
6	rs2758901	39257716	1.03	0.0846525390220556	1.01	0.39608418712213	0.0710898207696274	0.378485250291297	0.0045	0.0058	0.0816	0.0156	0.0419	0.0206	0.0154	0.0303	0.0014	0.0419	0.0341	0.1411	0.0021	0.0432	0.1129	0.0154	0.0219	0.0021	0.0011	0.0168	0.0217	0.1306	0.0399	0.1054	0.0454	0.0021
6	rs1535497	39267754	1.03	0.0846525390220556	1.01	0.39608418712213	0.0837736212208489	0.402478886777698	0.0045	0.0058	0.0818	0.0151	0.0417	0.0205	0.0151	0.0302	0.0014	0.0421	0.0339	0.1424	0.0018	0.0428	0.1128	0.0153	0.0216	0.0019	0.001	0.0168	0.0219	0.1313	0.0397	0.1061	0.0451	0.0021
6	rs6934248	39273650	1.03	0.0846525390220556	1.01	0.39608418712213	0.100533054080012	0.413648584576686	0.0044	0.0058	0.0819	0.0149	0.0417	0.0205	0.015	0.0303	0.0015	0.0424	0.0339	0.1429	0.0017	0.0425	0.1125	0.0152	0.0215	0.0019	0.001	0.0167	0.0219	0.1318	0.0396	0.1062	0.0449	0.0021
6	rs2758912	39275282	1.03	0.0846525390220556	1.01	0.39608418712213	0.106587063512634	0.420311631676542	0.0045	0.006	0.0819	0.0148	0.0418	0.0205	0.0149	0.0303	0.0015	0.0424	0.0339	0.143	0.0016	0.0424	0.1125	0.0151	0.0215	0.0019	0.001	0.0168	0.022	0.132	0.0396	0.1062	0.0447	0.0021
6	rs1544050	39279131	1.03	0.0846525390220556	1.01	0.39608418712213	0.115519046393991	0.398086151938233	0.0046	0.0058	0.0821	0.0148	0.042	0.0205	0.0148	0.0293	0.0013	0.0427	0.0333	0.1448	0.0017	0.0404	0.1125	0.0147	0.0222	0.0018	0.0011	0.0168	0.0219	0.132	0.0393	0.108	0.0442	0.002
6	rs11756091	39282806	1.03	0.0846525390220556	1.01	0.39608418712213	0.11967635723855	0.353786640391894	0.0046	0.0057	0.082	0.0147	0.0423	0.0205	0.0147	0.029	0.0013	0.043	0.033	0.1448	0.0018	0.0405	0.1123	0.0145	0.0228	0.0016	0.0012	0.0166	0.0217	0.1324	0.0392	0.1087	0.044	0.0019
6	rs1535500	39284050	1.03	0.0846525390220556	1.01	0.39608418712213	0.12141097687599	0.342729717609269	0.0046	0.0057	0.0819	0.0148	0.0423	0.0205	0.0147	0.029	0.0013	0.043	0.033	0.1448	0.0018	0.0406	0.1122	0.0145	0.0229	0.0016	0.0012	0.0165	0.0216	0.1325	0.0392	0.1088	0.0439	0.0019
6	rs113213779	39284378	1.03	0.0846525390220556	1.01	0.39608418712213	0.126944986573997	0.3506705877194	0.0046	0.0056	0.0819	0.0148	0.0423	0.0204	0.0147	0.029	0.0013	0.043	0.033	0.1448	0.0018	0.0406	0.1122	0.0145	0.0229	0.0016	0.0012	0.0165	0.0216	0.1325	0.0392	0.1088	0.0439	0.0019
6	rs112981822	39288679	1.03	0.0846525390220556	0.99	0.493036143459036	0.14178927420644	0.354410797068161	0.0046	0.0055	0.082	0.0147	0.0422	0.0203	0.0146	0.0287	0.0012	0.0428	0.0329	0.1453	0.0019	0.0403	0.1129	0.0141	0.0229	0.0016	0.0012	0.0165	0.0217	0.133	0.039	0.1092	0.0434	0.0018
6	rs3807045	39290653	1.03	0.0846525390220556	0.98	0.546929419532092	0.142619853437528	0.35428594056616	0.0046	0.0055	0.082	0.0146	0.0422	0.0202	0.0145	0.0285	0.0012	0.0428	0.0328	0.1456	0.0019	0.0402	0.1134	0.0138	0.0229	0.0016	0.0012	0.0165	0.0219	0.1333	0.0389	0.1095	0.0431	0.0018
6	rs77985432	39292004	1.04	0.0702833737600549	0.98	0.546929419532092	0.187782200220727	0.49884484575666	0.0046	0.0054	0.0825	0.0145	0.0417	0.0194	0.014	0.0279	0.0011	0.0421	0.0326	0.1464	0.0021	0.0395	0.1147	0.0135	0.0229	0.0014	0.0015	0.0172	0.0226	0.1329	0.0391	0.111	0.0421	0.0018
6	rs6910127	39293929	1.03	0.0846525390220556	0.98	0.546929419532092	0.181527519444748	0.57457132968877	0.0046	0.0054	0.0828	0.0145	0.0415	0.0191	0.0138	0.0278	0.001	0.0417	0.0324	0.1468	0.0022	0.0392	0.1152	0.0134	0.0229	0.0013	0.0016	0.0175	0.0229	0.1327	0.0392	0.1117	0.0417	0.0018
6	rs74995444	39294291	1.03	0.0846525390220556	0.98	0.546929419532092	0.185422417263496	0.588228611350256	0.0046	0.0054	0.0828	0.0145	0.0415	0.0191	0.0138	0.0278	0.001	0.0417	0.0324	0.1468	0.0022	0.0392	0.1152	0.0134	0.0229	0.0013	0.0016	0.0175	0.0229	0.1327	0.0392	0.1117	0.0417	0.0018
6	rs77507436	39295948	1.03	0.0846525390220556	0.98	0.546929419532092	0.244503414052615	0.645211504966924	0.0045	0.0054	0.0832	0.0142	0.041	0.0189	0.0138	0.0275	0.001	0.0416	0.0321	0.1475	0.0024	0.0389	0.1151	0.0133	0.0231	0.0011	0.002	0.0173	0.0231	0.1326	0.0392	0.1132	0.0408	0.0017
6	rs4714239	39301442	1.03	0.0846525390220556	0.98	0.546929419532092	0.293207798357594	0.671726998887727	0.0045	0.0054	0.0835	0.014	0.0406	0.0189	0.0138	0.0273	0.001	0.0416	0.0319	0.1478	0.0025	0.0387	0.1149	0.0133	0.0233	0.0011	0.0022	0.0173	0.0235	0.1324	0.0391	0.1144	0.0402	0.0017
6	rs9380848	39302614	1.03	0.0846525390220556	0.98	0.546929419532092	0.300276355216664	0.677324702529313	0.0045	0.0054	0.0836	0.014	0.0403	0.0188	0.0138	0.0273	0.001	0.0416	0.032	0.1478	0.0025	0.0387	0.1149	0.0133	0.0233	0.001	0.0022	0.0173	0.0236	0.1325	0.0392	0.1144	0.0402	0.0017
6	rs9462534	39306937	1.03	0.0846525390220556	0.98	0.546929419532092	0.337162279918225	0.71351551334083	0.0045	0.0054	0.0836	0.014	0.0402	0.0187	0.0138	0.0273	0.001	0.0415	0.032	0.1478	0.0025	0.0386	0.1149	0.0133	0.0233	0.001	0.0022	0.0172	0.0237	0.1325	0.0392	0.1145	0.0401	0.0017
6	rs60704274	39312610	1.02	0.101174939294895	0.98	0.546929419532092	0.362435899512449	0.693735953831214	0.0046	0.0053	0.0838	0.0141	0.04	0.0187	0.0138	0.0274	0.001	0.0414	0.0318	0.1479	0.0027	0.0385	0.115	0.0132	0.0233	0.0011	0.0023	0.017	0.0238	0.1326	0.0392	0.1145	0.0397	0.0019
6	rs58453908	39312740	1.02	0.101174939294895	0.98	0.546929419532092	0.362059781961056	0.695812126778556	0.0046	0.0053	0.0838	0.0141	0.04	0.0187	0.0138	0.0274	0.001	0.0414	0.0319	0.1479	0.0027	0.0385	0.115	0.0132	0.0233	0.0011	0.0023	0.017	0.0238	0.1326	0.0392	0.1145	0.0397	0.0019
6	rs7745119	39316002	1.03	0.0846525390220556	0.98	0.546929419532092	0.384259754640142	0.706958134092379	0.0046	0.0053	0.0837	0.0141	0.04	0.0187	0.0138	0.0274	0.001	0.0414	0.0318	0.148	0.0027	0.0384	0.1149	0.0132	0.0233	0.0011	0.0023	0.017	0.0239	0.1327	0.0392	0.1146	0.0397	0.0019
6	rs20455	39325078	1.02	0.101174939294895	0.98	0.546929419532092	0.445919008379256	0.669961506041086	0.0047	0.0054	0.0835	0.0142	0.0399	0.0186	0.0136	0.0268	0.001	0.0414	0.0319	0.1482	0.0029	0.0382	0.1145	0.0131	0.0235	0.0012	0.0024	0.017	0.0241	0.1334	0.0392	0.1149	0.0394	0.002
6	rs7765442	39325549	1.02	0.101174939294895	0.98	0.546929419532092	0.478325416221122	0.704725759410998	0.0047	0.0054	0.0836	0.0142	0.0399	0.0186	0.0136	0.0268	0.001	0.0414	0.0319	0.1483	0.0029	0.0382	0.1144	0.0131	0.0234	0.0012	0.0024	0.0169	0.0241	0.1334	0.0393	0.1149	0.0394	0.002
6	rs9296294	39339561	1.02	0.101174939294895	0.98	0.546929419532092	0.63300462113414	0.604976809046105	0.005	0.0059	0.0839	0.0143	0.0401	0.0183	0.0133	0.0262	0.0012	0.0415	0.0324	0.1497	0.0034	0.0387	0.1128	0.0127	0.0233	0.0013	0.0024	0.0159	0.0243	0.1336	0.0399	0.1146	0.0382	0.0021
6	rs72860035	39342344	1.02	0.101174939294895	0.98	0.546929419532092	0.656725479081858	0.639094165100615	0.005	0.0058	0.0839	0.0143	0.0401	0.0183	0.0133	0.0262	0.0012	0.0415	0.0323	0.1497	0.0034	0.0387	0.1128	0.0127	0.0233	0.0013	0.0024	0.0159	0.0243	0.1336	0.0399	0.1146	0.0382	0.0021
6	rs721755	39349530	1.02	0.101174939294895	0.97	0.604552021827049	0.733542310644888	0.714858456320074	0.005	0.0058	0.0841	0.0144	0.0397	0.0184	0.0132	0.0263	0.0012	0.0415	0.032	0.1505	0.0033	0.0386	0.113	0.0124	0.0232	0.0013	0.0024	0.016	0.0244	0.134	0.04	0.1144	0.0376	0.002
6	rs80267881	39352568	1.02	0.101174939294895	0.98	0.546929419532092	0.828943369017393	0.762511038738171	0.0051	0.0059	0.0846	0.0144	0.0395	0.0178	0.013	0.0262	0.0013	0.0416	0.032	0.1508	0.0033	0.0387	0.1131	0.0122	0.023	0.0014	0.0023	0.0162	0.0244	0.1343	0.0401	0.1142	0.0372	0.0019
6	rs72860064	39355090	1.02	0.101174939294895	0.97	0.604552021827049	0.844877887369473	0.7801143813766	0.0051	0.006	0.0849	0.0144	0.0395	0.0175	0.0129	0.0261	0.0013	0.0417	0.032	0.151	0.0033	0.0388	0.1132	0.0122	0.0228	0.0014	0.0023	0.0163	0.0244	0.1345	0.0401	0.1141	0.037	0.0018
6	rs115391698	39358635	1.02	0.101174939294895	0.97	0.604552021827049	0.852251186280649	0.773275215651489	0.0051	0.006	0.0849	0.0145	0.0395	0.0174	0.013	0.0261	0.0014	0.0418	0.032	0.151	0.0033	0.0388	0.1132	0.0122	0.0229	0.0014	0.0023	0.0163	0.0244	0.1345	0.0401	0.114	0.037	0.0018
6	rs72850612	39361254	1.02	0.101174939294895	0.97	0.604552021827049	0.861667421516809	0.778289337871084	0.0051	0.006	0.0849	0.0145	0.0394	0.0174	0.013	0.0261	0.0014	0.0418	0.032	0.151	0.0033	0.0388	0.1131	0.0122	0.0229	0.0014	0.0023	0.0163	0.0244	0.1345	0.0401	0.1139	0.0369	0.0018
6	rs114918679	39362571	1.02	0.101174939294895	0.97	0.604552021827049	0.870722332692194	0.786356855399154	0.0051	0.0061	0.0849	0.0145	0.0394	0.0174	0.0129	0.0261	0.0014	0.0418	0.032	0.151	0.0033	0.0388	0.1131	0.0122	0.0229	0.0014	0.0023	0.0164	0.0244	0.1345	0.0401	0.1139	0.0369	0.0018
6	rs1887714	39364028	1.01	0.120031835070186	0.97	0.604552021827049	0.857396503428213	0.782853666006665	0.0051	0.0061	0.085	0.0146	0.0394	0.0173	0.0129	0.026	0.0014	0.0417	0.0321	0.151	0.0033	0.0389	0.1132	0.0122	0.0229	0.0015	0.0023	0.0164	0.0244	0.1344	0.0402	0.1138	0.0368	0.0018
6	rs72850615	39365008	1.01	0.120031835070186	0.97	0.604552021827049	0.893288562487835	0.807445696505669	0.0051	0.0062	0.0849	0.0146	0.0395	0.0172	0.0128	0.026	0.0014	0.0418	0.0321	0.1509	0.0033	0.0389	0.1134	0.0122	0.0229	0.0015	0.0023	0.0164	0.0244	0.1343	0.0402	0.1138	0.0368	0.0018
6	rs9369114	39370670	1.01	0.120031835070186	0.97	0.604552021827049	0.877458490431699	0.79642799864489	0.0051	0.0062	0.0849	0.0147	0.0395	0.0171	0.0128	0.026	0.0015	0.0418	0.0321	0.1508	0.0033	0.0389	0.1136	0.0122	0.0228	0.0015	0.0022	0.0165	0.0244	0.1341	0.0403	0.1138	0.0368	0.0018
6	rs10807207	39389141	1.01	0.120031835070186	0.97	0.604552021827049	0.93229738456178	0.823570266747714	0.0052	0.0063	0.0849	0.0148	0.0397	0.0169	0.0126	0.0262	0.0015	0.0417	0.0322	0.1503	0.0034	0.0391	0.1135	0.0121	0.023	0.0016	0.0023	0.0166	0.025	0.1335	0.0404	0.1134	0.0366	0.0018
6	rs114729547	39391359	1.01	0.120031835070186	0.96	0.665984986819169	0.958209879574778	0.845637182427225	0.0052	0.0063	0.0849	0.0148	0.0397	0.0169	0.0126	0.0262	0.0015	0.0417	0.0322	0.1504	0.0034	0.0391	0.1135	0.0121	0.023	0.0016	0.0023	0.0166	0.025	0.1335	0.0405	0.1134	0.0366	0.0018
6	rs4714252	39392339	1.01	0.120031835070186	0.96	0.665984986819169	0.960065981600609	0.839606877856974	0.0052	0.0063	0.0848	0.0148	0.0396	0.0169	0.0126	0.0262	0.0015	0.0417	0.0322	0.1504	0.0034	0.0391	0.1134	0.0121	0.023	0.0016	0.0023	0.0166	0.025	0.1335	0.0405	0.1134	0.0366	0.0018
6	rs72850655	39394690	1.01	0.120031835070186	0.95	0.731303845289611	0.95584971341901	0.834974306027766	0.0052	0.0063	0.0848	0.0148	0.0396	0.0169	0.0126	0.0262	0.0015	0.0417	0.0322	0.1504	0.0034	0.0391	0.1134	0.0121	0.023	0.0016	0.0023	0.0166	0.025	0.1335	0.0405	0.1134	0.0366	0.0018
6	rs61748649	39398931	1	0.141401729381863	0.94	0.800578923638966	1.25271202904808	0.934128728964248	0.0053	0.0066	0.0847	0.0148	0.0389	0.0165	0.0119	0.0255	0.0016	0.042	0.033	0.1515	0.0036	0.0399	0.1129	0.0118	0.0231	0.0019	0.0022	0.0175	0.0256	0.1336	0.0404	0.1125	0.0353	0.0017
6	rs116377861	39399174	1	0.141401729381863	0.94	0.800578923638966	1.29188872569315	0.946935875442309	0.0053	0.0067	0.0847	0.0148	0.0388	0.0165	0.0119	0.0255	0.0016	0.0421	0.033	0.1516	0.0036	0.0399	0.1128	0.0118	0.0232	0.0019	0.0022	0.0176	0.0256	0.1336	0.0404	0.1124	0.0352	0.0017
6	rs9380861	39399535	1	0.141401729381863	0.94	0.800578923638966	1.263616075886	0.940607038536497	0.0053	0.0067	0.0847	0.0148	0.0388	0.0165	0.0119	0.0254	0.0016	0.0422	0.0331	0.1517	0.0037	0.04	0.1128	0.0118	0.0232	0.0019	0.0022	0.0177	0.0257	0.1336	0.0404	0.1123	0.0351	0.0017
6	rs1952362	39400877	1	0.141401729381863	0.94	0.800578923638966	1.22217015019734	0.919467191990025	0.0053	0.0067	0.0848	0.0148	0.0388	0.0165	0.0118	0.0254	0.0016	0.0422	0.0332	0.1517	0.0037	0.04	0.1127	0.0118	0.0232	0.0019	0.0022	0.0177	0.0257	0.1336	0.0404	0.1123	0.035	0.0017
6	rs115113889	39408882	1	0.141401729381863	0.94	0.800578923638966	1.21381531861107	0.900931638371881	0.0053	0.0068	0.0848	0.0148	0.0389	0.0165	0.0118	0.0254	0.0016	0.0422	0.0332	0.1517	0.0037	0.04	0.1129	0.0118	0.0232	0.0019	0.0022	0.0177	0.0257	0.1336	0.0403	0.1122	0.035	0.0017
6	rs57924933	39417869	1	0.141401729381863	0.94	0.800578923638966	1.1842898899599	0.883409507884197	0.0053	0.0068	0.0848	0.0148	0.039	0.0165	0.0118	0.0254	0.0017	0.0421	0.0332	0.1517	0.0037	0.0401	0.1129	0.0118	0.0231	0.002	0.0022	0.0177	0.0257	0.1336	0.0403	0.1122	0.035	0.0017
6	rs17456524	39419968	1	0.141401729381863	0.94	0.800578923638966	1.18107775033975	0.879975902467497	0.0053	0.0068	0.0847	0.0148	0.039	0.0166	0.0117	0.0254	0.0017	0.0421	0.0332	0.1516	0.0037	0.0401	0.1129	0.0117	0.0231	0.002	0.0022	0.0177	0.0257	0.1336	0.0403	0.1122	0.035	0.0017
6	rs72850670	39420405	1	0.141401729381863	0.94	0.800578923638966	1.18171990567138	0.883721788914581	0.0053	0.0068	0.0847	0.0148	0.039	0.0166	0.0117	0.0254	0.0017	0.0421	0.0332	0.1516	0.0037	0.0401	0.1129	0.0117	0.0231	0.002	0.0022	0.0177	0.0257	0.1336	0.0403	0.1122	0.035	0.0017
6	rs9394595	39421715	1	0.141401729381863	0.94	0.800578923638966	1.18364718951632	0.888565014304769	0.0053	0.0068	0.0847	0.0148	0.039	0.0166	0.0117	0.0254	0.0017	0.0421	0.0332	0.1516	0.0037	0.0401	0.1129	0.0117	0.0231	0.002	0.0022	0.0177	0.0257	0.1336	0.0403	0.1121	0.035	0.0017
6	rs72850675	39444537	0.99	0.165458971998582	0.94	0.800578923638966	1.19081639843439	0.935234152149175	0.0054	0.0068	0.0847	0.0148	0.039	0.0164	0.0117	0.0254	0.0017	0.0421	0.0332	0.1514	0.0038	0.0403	0.1131	0.0117	0.023	0.002	0.0022	0.0179	0.0258	0.1335	0.0403	0.1119	0.035	0.0017
6	rs9394599	39451069	0.99	0.165458971998582	0.94	0.800578923638966	1.19468372984455	0.942979367779692	0.0054	0.0068	0.0847	0.0148	0.039	0.0164	0.0117	0.0254	0.0017	0.0421	0.0332	0.1514	0.0038	0.0403	0.1131	0.0117	0.0229	0.002	0.0022	0.0179	0.0258	0.1335	0.0404	0.1119	0.035	0.0017
6	rs17457033	39460359	0.99	0.165458971998582	0.94	0.800578923638966	1.20613001745664	0.990350704158532	0.0055	0.0068	0.0845	0.0148	0.0391	0.0163	0.0116	0.0255	0.0017	0.0421	0.0332	0.1511	0.0038	0.0405	0.1132	0.0116	0.0228	0.002	0.0022	0.0182	0.026	0.1332	0.0405	0.1118	0.035	0.0018
6	rs114945500	39467984	0.99	0.165458971998582	0.94	0.800578923638966	1.22142659991625	1.01725350622808	0.0055	0.0068	0.0845	0.0148	0.0391	0.0163	0.0116	0.0255	0.0017	0.0421	0.0332	0.1509	0.0038	0.0405	0.1132	0.0115	0.0228	0.002	0.0022	0.0184	0.0261	0.1331	0.0405	0.1117	0.0351	0.0018
6	rs17457567	39488282	0.99	0.165458971998582	0.94	0.800578923638966	1.21854699758314	1.0180563015648	0.0056	0.0068	0.0845	0.0147	0.0392	0.0162	0.0116	0.0255	0.0017	0.0421	0.0332	0.1506	0.0038	0.0405	0.1133	0.0115	0.0229	0.002	0.0022	0.0185	0.0262	0.133	0.0405	0.1117	0.0351	0.0019
6	rs11751784	39494255	0.99	0.165458971998582	0.94	0.800578923638966	1.21372261193187	1.01035448137467	0.0056	0.0068	0.0845	0.0148	0.0392	0.0163	0.0116	0.0255	0.0017	0.0421	0.0332	0.1506	0.0038	0.0405	0.1132	0.0115	0.0229	0.002	0.0022	0.0185	0.0262	0.133	0.0405	0.1117	0.0351	0.0019
6	rs115318417	39510222	0.99	0.165458971998582	0.94	0.800578923638966	1.23801190683935	1.02914720223088	0.0056	0.0068	0.0844	0.0148	0.0392	0.0162	0.0116	0.0255	0.0017	0.0421	0.0331	0.1506	0.0038	0.0405	0.1132	0.0115	0.0229	0.0021	0.0022	0.0185	0.0262	0.133	0.0406	0.1118	0.0351	0.0019
6	rs62620750	39512188	0.99	0.165458971998582	0.94	0.800578923638966	1.23894622650175	1.02995177985069	0.0056	0.0068	0.0844	0.0148	0.0392	0.0162	0.0116	0.0255	0.0017	0.0421	0.0331	0.1505	0.0038	0.0405	0.1132	0.0115	0.0229	0.0021	0.0022	0.0185	0.0262	0.133	0.0406	0.1118	0.0351	0.0019
6	rs9380880	39528982	0.99	0.165458971998582	0.94	0.800578923638966	1.26484033994256	1.03220523327793	0.0057	0.0068	0.0839	0.0148	0.0391	0.0162	0.0116	0.0254	0.0018	0.042	0.033	0.1502	0.0038	0.0406	0.1131	0.0115	0.0231	0.0021	0.0022	0.0186	0.0263	0.133	0.0407	0.1121	0.0353	0.0019
6	rs9471128	39535223	0.99	0.165458971998582	0.94	0.800578923638966	1.2651229269616	1.03558716711582	0.0057	0.0068	0.0839	0.0148	0.0391	0.0162	0.0116	0.0254	0.0018	0.042	0.033	0.1501	0.0038	0.0406	0.1131	0.0115	0.0231	0.0021	0.0022	0.0187	0.0263	0.133	0.0407	0.1121	0.0353	0.0019
6	rs4714261	39539207	0.99	0.165458971998582	0.94	0.800578923638966	1.29293340833951	1.04461589363042	0.0057	0.0068	0.0839	0.0148	0.0392	0.0162	0.0115	0.0254	0.0017	0.042	0.0331	0.1501	0.0038	0.0406	0.1132	0.0114	0.0231	0.0021	0.0022	0.0187	0.0265	0.133	0.0408	0.1119	0.0353	0.0019
6	rs17458832	39541003	0.99	0.165458971998582	0.94	0.800578923638966	1.29683005863985	1.05802490152444	0.0057	0.0068	0.0839	0.0148	0.0391	0.0162	0.0115	0.0254	0.0017	0.0419	0.0331	0.1501	0.0038	0.0406	0.1134	0.0114	0.0231	0.0021	0.0022	0.0187	0.0265	0.1327	0.0407	0.112	0.0353	0.0019
6	rs4601114	39564286	0.98	0.192372589028169	0.94	0.800578923638966	1.42492511614089	1.15407552667583	0.0059	0.007	0.0843	0.0149	0.039	0.016	0.0113	0.0255	0.0018	0.0415	0.0332	0.1504	0.0039	0.0405	0.1135	0.0111	0.0228	0.0023	0.0025	0.0188	0.0268	0.1325	0.041	0.1111	0.0351	0.0022
6	rs12528606	39581963	0.98	0.192372589028169	0.94	0.800578923638966	1.47459847006923	1.18042653586549	0.0059	0.0071	0.0845	0.0148	0.039	0.016	0.0113	0.0254	0.0017	0.0414	0.0331	0.1502	0.0039	0.0406	0.1136	0.011	0.0228	0.0024	0.0025	0.0188	0.0268	0.1325	0.0412	0.1108	0.0352	0.0022
6	rs17652570	39583056	0.98	0.192372589028169	0.94	0.800578923638966	1.48078914822131	1.18026151168227	0.0059	0.0071	0.0845	0.0148	0.039	0.016	0.0112	0.0254	0.0017	0.0414	0.0331	0.1502	0.0039	0.0407	0.1135	0.011	0.0228	0.0024	0.0025	0.0188	0.0268	0.1325	0.0412	0.1108	0.0352	0.0022
6	rs12194376	39583702	0.98	0.192372589028169	0.94	0.800578923638966	1.50323447725946	1.18240714730198	0.0059	0.0071	0.0845	0.0149	0.0391	0.016	0.0112	0.0254	0.0017	0.0414	0.0331	0.1502	0.0039	0.0407	0.1135	0.0109	0.0227	0.0025	0.0025	0.0189	0.0268	0.1325	0.0412	0.1105	0.0352	0.0022
6	rs116279904	39599093	0.98	0.192372589028169	0.94	0.800578923638966	1.52681314252121	1.18141676747892	0.0059	0.0072	0.0846	0.015	0.0392	0.0161	0.0112	0.0254	0.0018	0.0416	0.0331	0.1503	0.004	0.0407	0.1133	0.0108	0.0226	0.0025	0.0025	0.019	0.0269	0.1324	0.0413	0.11	0.0353	0.0023
6	rs17594202	39608760	0.98	0.192372589028169	0.94	0.800578923638966	1.52853131956789	1.17630216919976	0.0059	0.0072	0.0846	0.015	0.0393	0.0161	0.0112	0.0253	0.0018	0.0415	0.0331	0.1503	0.004	0.0407	0.1133	0.0108	0.0226	0.0025	0.0025	0.019	0.0268	0.1324	0.0413	0.1098	0.0354	0.0023
6	rs62403335	39637802	0.98	0.192372589028169	0.94	0.800578923638966	1.5417948911084	1.17036762617899	0.0059	0.0072	0.0846	0.0151	0.0395	0.0162	0.0112	0.0253	0.0018	0.0416	0.0331	0.1503	0.004	0.0407	0.1131	0.0107	0.0226	0.0026	0.0025	0.0191	0.0269	0.1322	0.0413	0.1094	0.0354	0.0024
6	rs114600122	39642334	0.98	0.192372589028169	0.94	0.800578923638966	1.544127894071	1.17185075763947	0.0059	0.0072	0.0846	0.0151	0.0395	0.0162	0.0112	0.0253	0.0018	0.0416	0.0331	0.1503	0.004	0.0407	0.1131	0.0107	0.0226	0.0026	0.0025	0.0191	0.0269	0.1322	0.0413	0.1094	0.0354	0.0024
6	rs116734890	39659107	0.98	0.192372589028169	0.94	0.800578923638966	1.55204931854007	1.17185075763947	0.0059	0.0072	0.0846	0.0151	0.0395	0.0162	0.0112	0.0253	0.0018	0.0417	0.0331	0.1503	0.004	0.0407	0.1131	0.0107	0.0226	0.0026	0.0025	0.0191	0.0269	0.1322	0.0413	0.1093	0.0354	0.0024
6	rs72853254	39666704	0.98	0.192372589028169	0.94	0.800578923638966	1.54676673929315	1.16460310055676	0.006	0.0073	0.0847	0.0151	0.0395	0.0163	0.0113	0.0253	0.0018	0.0418	0.0331	0.1503	0.004	0.0407	0.113	0.0107	0.0225	0.0026	0.0025	0.0191	0.027	0.1321	0.0414	0.1091	0.0355	0.0024
6	rs149607	39670625	0.98	0.192372589028169	0.93	0.873875650440679	1.55011839017142	1.16378001456912	0.006	0.0073	0.0846	0.0151	0.0395	0.0163	0.0113	0.0253	0.0018	0.0418	0.0331	0.1503	0.004	0.0407	0.113	0.0107	0.0225	0.0026	0.0025	0.0191	0.027	0.1321	0.0414	0.109	0.0355	0.0024
6	rs116684065	39671954	0.98	0.192372589028169	0.93	0.873875650440679	1.549711989704	1.16526164465016	0.006	0.0073	0.0846	0.0151	0.0395	0.0163	0.0113	0.0253	0.0018	0.0418	0.0331	0.1503	0.004	0.0407	0.113	0.0107	0.0225	0.0026	0.0025	0.0191	0.027	0.1321	0.0414	0.109	0.0355	0.0024
6	rs2926471	39672597	0.98	0.192372589028169	0.93	0.873875650440679	1.54108510034423	1.16098230559717	0.006	0.0073	0.0846	0.0151	0.0395	0.0163	0.0113	0.0253	0.0018	0.0418	0.0332	0.1504	0.004	0.0408	0.113	0.0107	0.0226	0.0026	0.0025	0.0192	0.027	0.132	0.0414	0.109	0.0355	0.0024
6	rs302593	39672621	0.98	0.192372589028169	0.93	0.873875650440679	1.54108510034423	1.16098230559717	0.006	0.0073	0.0846	0.0151	0.0395	0.0163	0.0113	0.0253	0.0018	0.0418	0.0332	0.1504	0.004	0.0408	0.113	0.0107	0.0226	0.0026	0.0025	0.0192	0.027	0.132	0.0414	0.109	0.0355	0.0024
6	rs6933563	39682934	0.98	0.192372589028169	0.94	0.800578923638966	1.53257685596132	1.17366393081372	0.006	0.0073	0.0847	0.0151	0.0395	0.0163	0.0112	0.0252	0.0018	0.0417	0.0332	0.1503	0.004	0.0408	0.1129	0.0107	0.0225	0.0027	0.0025	0.0191	0.0269	0.132	0.0414	0.1091	0.0355	0.0024
6	rs35170313	39691127	0.98	0.192372589028169	0.94	0.800578923638966	1.53045246537036	1.17300453700602	0.006	0.0073	0.0847	0.0151	0.0395	0.0163	0.0112	0.0252	0.0018	0.0417	0.0332	0.1503	0.004	0.0408	0.1129	0.0107	0.0225	0.0027	0.0025	0.0191	0.0269	0.132	0.0414	0.1091	0.0355	0.0024
6	rs111529654	39696712	0.98	0.192372589028169	0.94	0.800578923638966	1.51017326233705	1.1964533703909	0.006	0.0074	0.0848	0.015	0.0396	0.0162	0.0112	0.0252	0.0018	0.0416	0.0332	0.1502	0.004	0.0408	0.1129	0.0107	0.0224	0.0027	0.0025	0.0191	0.0268	0.132	0.0413	0.109	0.0356	0.0024
6	rs3008828	39696749	0.98	0.192372589028169	0.94	0.800578923638966	1.50906629865003	1.19281504880248	0.006	0.0074	0.0848	0.015	0.0396	0.0162	0.0112	0.0252	0.0018	0.0416	0.0332	0.1502	0.004	0.0408	0.1129	0.0107	0.0224	0.0027	0.0025	0.0191	0.0268	0.132	0.0413	0.109	0.0356	0.0024
6	rs72853295	39697274	0.98	0.192372589028169	0.94	0.800578923638966	1.52378277833621	1.21135779926271	0.006	0.0074	0.0848	0.015	0.0396	0.0162	0.0112	0.0252	0.0018	0.0416	0.0332	0.1502	0.004	0.0408	0.1129	0.0107	0.0224	0.0027	0.0025	0.0191	0.0268	0.132	0.0413	0.109	0.0356	0.0024
6	rs114191866	39700538	0.98	0.192372589028169	0.94	0.800578923638966	1.537943164995	1.22396903071717	0.006	0.0074	0.0846	0.015	0.0396	0.0163	0.0112	0.0252	0.0018	0.0416	0.0334	0.1503	0.004	0.0409	0.1126	0.0109	0.0225	0.0028	0.0025	0.0192	0.0268	0.1313	0.0414	0.109	0.0357	0.0025
6	rs215497	39701750	0.98	0.192372589028169	0.94	0.800578923638966	1.52247030014122	1.21069468835296	0.006	0.0074	0.0844	0.0151	0.0397	0.0164	0.0112	0.0252	0.0018	0.0416	0.0334	0.1504	0.0041	0.0409	0.1124	0.011	0.0225	0.0028	0.0025	0.0193	0.0268	0.1309	0.0415	0.109	0.0357	0.0025
6	rs12197465	39720765	0.97	0.222305343836028	0.94	0.800578923638966	1.21873269894497	1.25743186832798	0.0063	0.0076	0.084	0.0149	0.0412	0.0165	0.0111	0.0253	0.0021	0.0413	0.0346	0.1498	0.0046	0.0416	0.1106	0.0115	0.0222	0.003	0.0027	0.0201	0.0273	0.1267	0.0427	0.1069	0.0369	0.0028
6	rs2221215	39721363	0.97	0.222305343836028	0.94	0.800578923638966	1.29778113834602	1.27129535571056	0.0063	0.008	0.0837	0.0151	0.0421	0.0167	0.0111	0.0252	0.0022	0.0412	0.0353	0.1506	0.005	0.0416	0.1083	0.0121	0.0221	0.0032	0.0027	0.0202	0.028	0.1247	0.0431	0.1053	0.0378	0.0029
6	rs9471152	39723709	0.96	0.255413023536062	0.94	0.800578923638966	1.39089135109165	1.28183569038927	0.0064	0.0084	0.0833	0.0152	0.0432	0.017	0.011	0.0251	0.0023	0.0409	0.0361	0.1516	0.0054	0.0416	0.1054	0.0127	0.0219	0.0034	0.0028	0.0206	0.0286	0.1223	0.0435	0.1031	0.039	0.0031
6	rs458330	39737813	0.96	0.255413023536062	0.94	0.800578923638966	1.32001620578996	1.29289392498015	0.0065	0.0085	0.0837	0.015	0.0433	0.017	0.011	0.0251	0.0023	0.0409	0.0362	0.1515	0.0054	0.0416	0.1047	0.0128	0.0218	0.0035	0.0028	0.0206	0.0287	0.1221	0.0436	0.1031	0.0393	0.0032
6	rs1354443	39738417	0.96	0.255413023536062	0.94	0.800578923638966	1.31638010736691	1.29322927658642	0.0065	0.0085	0.0837	0.015	0.0433	0.017	0.011	0.0251	0.0023	0.0409	0.0362	0.1515	0.0054	0.0416	0.1046	0.0128	0.0218	0.0035	0.0028	0.0206	0.0287	0.1221	0.0436	0.1031	0.0393	0.0032
6	rs12215024	39739991	0.96	0.255413023536062	0.94	0.800578923638966	1.29245851270161	1.28267286494269	0.0065	0.0085	0.0839	0.0149	0.0434	0.017	0.011	0.0251	0.0023	0.0409	0.0362	0.1515	0.0055	0.0416	0.1045	0.0129	0.0218	0.0035	0.0028	0.0206	0.0287	0.122	0.0436	0.1031	0.0393	0.0032
6	rs12215132	39739992	0.96	0.255413023536062	0.94	0.800578923638966	1.29597431387124	1.2806638037045	0.0065	0.0085	0.0839	0.0149	0.0433	0.017	0.011	0.0251	0.0023	0.0409	0.0363	0.1515	0.0055	0.0417	0.1046	0.0129	0.0218	0.0035	0.0028	0.0206	0.0287	0.122	0.0436	0.1031	0.0392	0.0032
6	rs116392808	39742005	0.96	0.255413023536062	0.94	0.800578923638966	1.30196904017978	1.28300776102741	0.0064	0.0085	0.0839	0.0149	0.0433	0.017	0.011	0.0251	0.0023	0.0409	0.0363	0.1514	0.0055	0.0417	0.1044	0.0129	0.0218	0.0035	0.0028	0.0206	0.0287	0.122	0.0436	0.1032	0.0392	0.0031
6	rs9471160	39742528	0.96	0.255413023536062	0.94	0.800578923638966	1.29587924439546	1.27865528362984	0.0064	0.0085	0.0839	0.0149	0.0433	0.017	0.011	0.0251	0.0023	0.0409	0.0363	0.1514	0.0055	0.0417	0.1044	0.0129	0.0219	0.0035	0.0028	0.0206	0.0287	0.122	0.0436	0.1032	0.0392	0.0031
6	rs115106328	39746437	0.96	0.255413023536062	0.94	0.800578923638966	1.30663887569692	1.28418001542674	0.0064	0.0086	0.0842	0.0147	0.0433	0.017	0.0111	0.025	0.0023	0.0409	0.0365	0.1511	0.0055	0.0416	0.1042	0.013	0.0219	0.0036	0.0027	0.0207	0.0287	0.1217	0.0436	0.1034	0.0392	0.0031
6	rs2938601	39757489	0.96	0.255413023536062	0.94	0.800578923638966	1.21622665566465	1.24959316190065	0.0064	0.0087	0.0846	0.0147	0.0432	0.017	0.0112	0.0248	0.0023	0.0409	0.0367	0.151	0.0055	0.0416	0.1041	0.0131	0.022	0.0037	0.0027	0.0207	0.0287	0.1215	0.0435	0.1036	0.0393	0.0032
6	rs114361662	39770373	0.96	0.255413023536062	0.94	0.800578923638966	1.28534306303508	1.24326172311366	0.0063	0.0087	0.0847	0.0146	0.0431	0.0169	0.0113	0.0247	0.0021	0.0409	0.0367	0.1514	0.0054	0.0416	0.104	0.0131	0.022	0.0037	0.0026	0.0207	0.0287	0.1211	0.0434	0.1041	0.0392	0.0032
6	rs1041280	39772034	0.96	0.255413023536062	0.94	0.800578923638966	1.2863857246036	1.23893291814598	0.0063	0.0087	0.0848	0.0146	0.0431	0.0169	0.0113	0.0247	0.0021	0.0409	0.0367	0.1514	0.0053	0.0416	0.104	0.0131	0.022	0.0037	0.0026	0.0207	0.0287	0.1211	0.0434	0.1042	0.0392	0.0032
6	rs72855660	39777089	0.96	0.255413023536062	0.94	0.800578923638966	1.32451873862489	1.25693127145936	0.0062	0.0087	0.0849	0.0146	0.043	0.0169	0.0114	0.0246	0.002	0.0411	0.0366	0.1511	0.0053	0.0416	0.104	0.0132	0.022	0.0037	0.0026	0.0207	0.0287	0.1208	0.0434	0.1043	0.0393	0.0032
6	rs114570215	39779595	0.96	0.255413023536062	0.94	0.800578923638966	1.34258676372141	1.27664730569055	0.0061	0.0088	0.0853	0.0146	0.043	0.017	0.0116	0.0247	0.0019	0.0413	0.0365	0.1507	0.0052	0.0415	0.104	0.0133	0.022	0.0037	0.0025	0.0208	0.0288	0.1204	0.0434	0.1045	0.0394	0.0032
6	rs2987596	39779904	0.96	0.255413023536062	0.94	0.800578923638966	1.30520865938505	1.25793249973292	0.0061	0.0088	0.0854	0.0147	0.043	0.0171	0.0116	0.0247	0.0019	0.0413	0.0365	0.1506	0.0052	0.0415	0.104	0.0134	0.022	0.0036	0.0025	0.0209	0.0288	0.1203	0.0434	0.1045	0.0394	0.0032
6	rs9471170	39780248	0.96	0.255413023536062	0.94	0.800578923638966	1.31408558349599	1.26243973393459	0.0061	0.0088	0.0854	0.0146	0.043	0.0171	0.0116	0.0246	0.0019	0.0413	0.0365	0.1506	0.0052	0.0415	0.104	0.0134	0.0219	0.0037	0.0025	0.0208	0.0288	0.1203	0.0433	0.1044	0.0394	0.0032
6	rs57049399	39784189	0.96	0.255413023536062	0.94	0.800578923638966	1.30854675620235	1.23227837314488	0.006	0.0089	0.0856	0.0145	0.043	0.0172	0.0117	0.0246	0.0019	0.0412	0.0366	0.1507	0.0052	0.0416	0.1039	0.0134	0.0222	0.0037	0.0026	0.0207	0.0288	0.1203	0.0432	0.1043	0.0392	0.0032
6	rs2395730	39784365	0.96	0.255413023536062	0.94	0.800578923638966	1.3061620708037	1.24409448717708	0.006	0.0089	0.0856	0.0145	0.043	0.0172	0.0117	0.0246	0.0019	0.0412	0.0366	0.1507	0.0052	0.0416	0.1039	0.0134	0.0222	0.0037	0.0026	0.0207	0.0288	0.1203	0.0432	0.1043	0.0392	0.0032
6	rs7763000	39786093	0.96	0.255413023536062	0.94	0.800578923638966	1.36520432273471	1.22546398457635	0.0058	0.0089	0.0849	0.0142	0.0434	0.0168	0.0116	0.0253	0.002	0.0418	0.0378	0.1511	0.0054	0.0415	0.1027	0.0135	0.0217	0.0037	0.0026	0.0209	0.0286	0.1197	0.0431	0.1037	0.0396	0.0035
6	rs6914445	39790940	0.96	0.255413023536062	0.94	0.800578923638966	1.17228482360762	1.1657555966195	0.0056	0.0089	0.0836	0.014	0.0433	0.0171	0.0122	0.0261	0.0021	0.0423	0.0389	0.1512	0.006	0.0416	0.1014	0.0141	0.0214	0.004	0.0028	0.0213	0.0282	0.119	0.0427	0.1025	0.0398	0.0038
6	rs4132531	39795340	0.96	0.255413023536062	0.94	0.800578923638966	1.09280564853572	1.14225270434825	0.0056	0.0089	0.0836	0.0141	0.0433	0.0172	0.0123	0.0262	0.0022	0.0424	0.0388	0.1512	0.006	0.0417	0.1013	0.0142	0.0214	0.0039	0.0029	0.0213	0.0281	0.1189	0.0427	0.1021	0.0399	0.0038
6	rs4496783	39795549	0.96	0.255413023536062	0.94	0.800578923638966	1.0688930943965	1.14635535270572	0.0056	0.0088	0.0837	0.0141	0.0433	0.0172	0.0123	0.0262	0.0022	0.0423	0.0388	0.1512	0.006	0.0418	0.1013	0.0142	0.0214	0.0039	0.0029	0.0212	0.0281	0.1189	0.0427	0.1021	0.0399	0.0038
6	rs6924787	39797957	0.96	0.255413023536062	0.94	0.800578923638966	1.14760233924658	1.15292512023774	0.0056	0.0088	0.0837	0.014	0.0432	0.0172	0.0123	0.0262	0.0022	0.0423	0.0389	0.1512	0.0061	0.0417	0.1013	0.0142	0.0214	0.004	0.0029	0.0212	0.0281	0.119	0.0426	0.102	0.0399	0.0038
6	rs72857126	39798239	0.96	0.255413023536062	0.94	0.800578923638966	1.15969011562235	1.14438574877115	0.0056	0.0088	0.0837	0.014	0.0432	0.0172	0.0123	0.0262	0.0022	0.0423	0.0389	0.1512	0.0061	0.0417	0.1013	0.0142	0.0214	0.004	0.0029	0.0212	0.0281	0.119	0.0426	0.102	0.0399	0.0038
6	rs9296312	39804125	0.96	0.255413023536062	0.94	0.800578923638966	1.0192854543426	1.06449853604223	0.0056	0.0087	0.0839	0.0137	0.0433	0.0173	0.0123	0.0264	0.0022	0.0425	0.039	0.1509	0.0062	0.0419	0.1013	0.0143	0.0211	0.004	0.0029	0.0212	0.0279	0.1189	0.0423	0.1018	0.0402	0.0038
6	rs9471182	39806273	0.96	0.255413023536062	0.94	0.800578923638966	1.02951276428013	1.04816694456517	0.0056	0.0087	0.0832	0.0137	0.0434	0.0173	0.0123	0.0264	0.0022	0.0426	0.0393	0.1512	0.0062	0.0419	0.101	0.0143	0.0211	0.0041	0.0029	0.0212	0.0279	0.1188	0.0423	0.102	0.0403	0.0038
6	rs75060172	39808053	0.96	0.255413023536062	0.94	0.800578923638966	1.00505423336181	1.02721670462015	0.0056	0.0087	0.0831	0.0137	0.0434	0.0174	0.0123	0.0264	0.0023	0.0426	0.0394	0.1511	0.0062	0.0419	0.1011	0.0144	0.021	0.0041	0.0029	0.0211	0.0278	0.1187	0.0423	0.1019	0.0404	0.0038
6	rs4714273	39810466	0.94	0.331738599837001	0.94	0.800578923638966	0.458772432111579	0.85291634524363	0.0057	0.0085	0.0815	0.0131	0.0434	0.0188	0.0128	0.027	0.0028	0.0427	0.0404	0.1489	0.0064	0.0424	0.1022	0.0151	0.0205	0.0049	0.0031	0.0209	0.027	0.1174	0.0418	0.1001	0.0424	0.004
6	rs11750958	39811160	0.94	0.331738599837001	0.94	0.800578923638966	0.341369803015636	0.590512313479958	0.0057	0.0081	0.0803	0.0121	0.0433	0.0193	0.0128	0.0269	0.0028	0.0421	0.0413	0.1486	0.0065	0.0428	0.1035	0.0156	0.0201	0.0051	0.0029	0.0202	0.0259	0.1183	0.0405	0.1023	0.043	0.0039
6	rs9471186	39811567	0.93	0.375229593708928	0.94	0.800578923638966	0.21095380913902	0.476920168946307	0.0056	0.0079	0.0807	0.0117	0.0433	0.0196	0.0128	0.0267	0.0028	0.0416	0.0416	0.1476	0.0063	0.0432	0.1042	0.016	0.0199	0.0053	0.0029	0.0199	0.0254	0.1186	0.0397	0.1032	0.0436	0.0038
6	rs9462579	39815570	0.92	0.422441555019286	0.94	0.800578923638966	0.182635490975948	0.458868764585432	0.0055	0.0078	0.0815	0.0115	0.0433	0.0196	0.0126	0.0265	0.0028	0.0415	0.0416	0.1474	0.0061	0.0433	0.1044	0.016	0.0198	0.0054	0.0029	0.0197	0.0253	0.1189	0.0398	0.1035	0.0436	0.0038
6	rs116299878	39818175	0.92	0.422441555019286	0.94	0.800578923638966	0.166844753391662	0.449112104246552	0.0055	0.0078	0.0815	0.0115	0.0433	0.0196	0.0126	0.0265	0.0028	0.0415	0.0416	0.1473	0.0061	0.0433	0.1044	0.016	0.0198	0.0054	0.0029	0.0197	0.0253	0.119	0.0398	0.1036	0.0436	0.0038
6	rs115343635	39818215	0.92	0.422441555019286	0.94	0.800578923638966	0.162835961213039	0.444321069904285	0.0055	0.0078	0.0815	0.0115	0.0433	0.0197	0.0126	0.0265	0.0028	0.0415	0.0416	0.1473	0.0061	0.0433	0.1044	0.016	0.02	0.0054	0.0029	0.0197	0.0253	0.1186	0.0398	0.1036	0.0437	0.0038
6	rs7767910	39818374	0.92	0.422441555019286	0.94	0.800578923638966	0.159396389912443	0.440471568273894	0.0055	0.0078	0.0815	0.0115	0.0434	0.0197	0.0126	0.0265	0.0028	0.0415	0.0416	0.1473	0.006	0.0433	0.1044	0.016	0.02	0.0054	0.0029	0.0197	0.0253	0.1186	0.0398	0.1037	0.0437	0.0038
6	rs11754131	39821741	0.92	0.422441555019286	0.94	0.800578923638966	0.173054529526058	0.446847974241131	0.0055	0.0078	0.0816	0.0115	0.0433	0.0197	0.0126	0.0265	0.0028	0.0414	0.0416	0.1474	0.006	0.0433	0.1045	0.016	0.02	0.0054	0.0029	0.0196	0.0252	0.1186	0.0398	0.1037	0.0437	0.0038
6	rs28385603	39834169	0.92	0.422441555019286	0.94	0.800578923638966	0.157998618102469	0.445517550678856	0.0055	0.008	0.0821	0.0114	0.0431	0.0199	0.0127	0.0265	0.0028	0.0412	0.0416	0.1477	0.006	0.0433	0.1048	0.016	0.0199	0.0054	0.0029	0.0194	0.0251	0.1181	0.0401	0.1037	0.0433	0.0037
6	rs10456475	39834386	0.92	0.422441555019286	0.94	0.800578923638966	0.160526685139057	0.449378671533836	0.0055	0.008	0.0821	0.0114	0.0431	0.0199	0.0127	0.0265	0.0028	0.0412	0.0416	0.1477	0.006	0.0433	0.1048	0.016	0.0199	0.0054	0.0029	0.0193	0.025	0.1181	0.0402	0.1037	0.0433	0.0037
6	rs2504791	39838496	0.92	0.422441555019286	0.94	0.800578923638966	0.152613123500091	0.409482667189685	0.0055	0.008	0.0823	0.0114	0.043	0.02	0.0126	0.0265	0.0028	0.0411	0.0415	0.1478	0.0059	0.0433	0.1046	0.0161	0.0199	0.0054	0.0029	0.019	0.0249	0.1188	0.0399	0.1038	0.0435	0.0037
6	rs115501067	39848880	0.92	0.422441555019286	0.94	0.800578923638966	0.151283958914104	0.373786831923414	0.0054	0.0079	0.0828	0.0114	0.0428	0.02	0.0126	0.0263	0.0028	0.0414	0.0417	0.1478	0.0059	0.0433	0.1045	0.0161	0.0198	0.0054	0.0028	0.0188	0.0248	0.1196	0.0395	0.1039	0.0434	0.0035
6	rs56875380	39851278	0.92	0.422441555019286	0.94	0.800578923638966	0.121440016388201	0.330917699332554	0.0053	0.008	0.0831	0.0114	0.0426	0.02	0.0126	0.0262	0.0028	0.0415	0.0418	0.1476	0.0059	0.0433	0.1045	0.0162	0.0197	0.0053	0.0028	0.0186	0.0247	0.1201	0.0392	0.1041	0.0435	0.0035
6	rs3008806	39852684	0.92	0.422441555019286	0.94	0.800578923638966	0.121236828784183	0.316445241165028	0.0053	0.008	0.0833	0.0114	0.0426	0.02	0.0127	0.0262	0.0027	0.0416	0.0417	0.1474	0.0059	0.0432	0.1044	0.0165	0.0196	0.0054	0.0028	0.0186	0.0247	0.1201	0.0392	0.1041	0.0435	0.0035
6	rs35383047	39855288	0.92	0.422441555019286	0.94	0.800578923638966	0.127034512366602	0.319469837439548	0.0052	0.008	0.0836	0.0114	0.0425	0.0199	0.0127	0.0263	0.0028	0.0415	0.0418	0.1474	0.0059	0.0431	0.1045	0.0164	0.0196	0.0054	0.0028	0.0185	0.0248	0.1203	0.0391	0.1039	0.0435	0.0035
6	rs3004068	39866123	0.92	0.422441555019286	0.93	0.873875650440679	0.114367763770029	0.315117118608855	0.0052	0.0079	0.085	0.0112	0.0417	0.0197	0.0124	0.0262	0.0029	0.0409	0.0422	0.1467	0.0058	0.0429	0.1051	0.0165	0.0194	0.0052	0.0028	0.0184	0.025	0.1206	0.0388	0.1043	0.044	0.0037
6	rs111341043	39870751	0.92	0.422441555019286	0.93	0.873875650440679	0.105145874457183	0.322745919414455	0.0051	0.0079	0.0852	0.0111	0.0416	0.0195	0.0124	0.0263	0.0029	0.0406	0.0423	0.1466	0.0058	0.0429	0.1056	0.0165	0.0193	0.0052	0.0028	0.0183	0.0251	0.1206	0.0387	0.1042	0.0442	0.0037
6	rs11968491	39873309	0.92	0.422441555019286	0.93	0.873875650440679	0.0989643394702768	0.323961777495971	0.0052	0.0079	0.0852	0.0111	0.0417	0.0194	0.0124	0.0264	0.003	0.0405	0.0423	0.1465	0.0058	0.0429	0.1057	0.0166	0.0193	0.0052	0.0027	0.0183	0.0251	0.1207	0.0387	0.1042	0.0443	0.0037
6	rs11968529	39873755	0.92	0.422441555019286	0.93	0.873875650440679	0.0981221187820548	0.32371849835209	0.0051	0.0079	0.0853	0.0111	0.0417	0.0194	0.0124	0.0264	0.003	0.0405	0.0423	0.1465	0.0058	0.0429	0.1056	0.0166	0.0193	0.0052	0.0027	0.0183	0.0251	0.1206	0.0387	0.1042	0.0443	0.0037
6	rs41273140	39874329	0.92	0.422441555019286	0.93	0.873875650440679	0.0967284305553967	0.32578808096915	0.0051	0.0079	0.0853	0.0111	0.0416	0.0194	0.0124	0.0264	0.003	0.0405	0.0423	0.1465	0.0058	0.0429	0.1057	0.0166	0.0193	0.0052	0.0027	0.0183	0.025	0.1206	0.0388	0.1043	0.0443	0.0037
6	rs41273142	39874728	0.92	0.422441555019286	0.93	0.873875650440679	0.0959735051881088	0.326153703112434	0.0051	0.0079	0.0853	0.0111	0.0416	0.0194	0.0124	0.0264	0.003	0.0405	0.0423	0.1465	0.0058	0.0429	0.1057	0.0166	0.0193	0.0052	0.0027	0.0183	0.025	0.1206	0.0388	0.1043	0.0443	0.0037
6	rs116607875	39876196	0.92	0.422441555019286	0.93	0.873875650440679	0.0921076670831362	0.325666233661888	0.0052	0.0079	0.0854	0.0111	0.0416	0.0194	0.0124	0.0264	0.003	0.0405	0.0422	0.1464	0.0058	0.0429	0.1056	0.0165	0.0193	0.0052	0.0027	0.0183	0.025	0.1205	0.0388	0.1043	0.0444	0.0036
6	rs11963325	39876331	0.92	0.422441555019286	0.93	0.873875650440679	0.092083208752021	0.326885308073674	0.0052	0.0079	0.0854	0.0111	0.0415	0.0194	0.0124	0.0264	0.003	0.0405	0.0422	0.1464	0.0058	0.0429	0.1056	0.0165	0.0193	0.0052	0.0027	0.0183	0.025	0.1205	0.0388	0.1043	0.0444	0.0036
6	rs7762875	39881102	0.92	0.422441555019286	0.93	0.873875650440679	0.0895619119179058	0.330305802187718	0.0051	0.0078	0.0855	0.0111	0.0415	0.0194	0.0123	0.0265	0.003	0.0405	0.0422	0.1465	0.0058	0.0429	0.1057	0.0166	0.0193	0.0052	0.0027	0.0183	0.025	0.1205	0.0388	0.1043	0.0445	0.0036
6	rs35825585	39881120	0.92	0.422441555019286	0.93	0.873875650440679	0.0915705312229318	0.334227645271916	0.0051	0.0078	0.0854	0.0111	0.0415	0.0194	0.0123	0.0265	0.003	0.0405	0.0422	0.1465	0.0058	0.0429	0.1057	0.0165	0.0193	0.0052	0.0027	0.0182	0.025	0.1205	0.0389	0.1043	0.0445	0.0036
6	rs56293199	39884584	0.92	0.422441555019286	0.93	0.873875650440679	0.0888189291923486	0.332265036088405	0.0051	0.0078	0.0854	0.0111	0.0416	0.0195	0.0123	0.0265	0.003	0.0405	0.0422	0.1465	0.0058	0.0429	0.1058	0.0166	0.0193	0.0052	0.0027	0.0182	0.0249	0.1205	0.0389	0.1042	0.0445	0.0036
6	rs114557511	39886246	0.92	0.422441555019286	0.93	0.873875650440679	0.088436988863279	0.329083001416643	0.0051	0.0078	0.0854	0.0111	0.0415	0.0195	0.0123	0.0265	0.003	0.0405	0.0422	0.1464	0.0058	0.0428	0.1059	0.0166	0.0193	0.0051	0.0027	0.0182	0.0249	0.1205	0.0389	0.1042	0.0446	0.0036
6	rs9471207	39889240	0.92	0.422441555019286	0.93	0.873875650440679	0.0842581540656831	0.32298898344543	0.0051	0.0078	0.0854	0.0111	0.0415	0.0196	0.0123	0.0266	0.0029	0.0404	0.0422	0.1465	0.0058	0.0428	0.1061	0.0167	0.0193	0.0051	0.0027	0.0182	0.0248	0.1206	0.0388	0.104	0.0446	0.0036
6	rs79728516	39891556	0.92	0.422441555019286	0.93	0.873875650440679	0.0834515900517572	0.31042170516544	0.005	0.0078	0.0857	0.011	0.0415	0.0196	0.0123	0.0267	0.0029	0.0405	0.0423	0.1461	0.0057	0.043	0.1063	0.0168	0.0194	0.005	0.0026	0.018	0.0247	0.1204	0.0388	0.1038	0.0447	0.0036
6	rs76673001	39897360	0.92	0.422441555019286	0.93	0.873875650440679	0.0818533042283131	0.302642902444844	0.0049	0.0078	0.086	0.011	0.0416	0.0197	0.0122	0.0269	0.0029	0.0404	0.0424	0.1463	0.0057	0.0432	0.1063	0.017	0.0195	0.0049	0.0025	0.0179	0.0246	0.1203	0.0387	0.1033	0.0447	0.0036
6	rs3008824	39898656	0.92	0.422441555019286	0.94	0.800578923638966	0.0792036954697407	0.308501458121557	0.0049	0.0078	0.086	0.011	0.0416	0.0198	0.0122	0.0269	0.0029	0.0404	0.0424	0.1463	0.0057	0.0432	0.1063	0.0171	0.0195	0.0049	0.0025	0.0179	0.0246	0.1204	0.0387	0.1032	0.0448	0.0036
6	rs62403569	39900503	0.92	0.422441555019286	0.94	0.800578923638966	0.0856523737969685	0.298478900403108	0.0049	0.0078	0.0862	0.011	0.0416	0.0198	0.0121	0.0269	0.0028	0.0404	0.0425	0.1462	0.0056	0.0432	0.1063	0.0171	0.0195	0.0049	0.0025	0.0179	0.0246	0.1205	0.0387	0.1033	0.0448	0.0036
6	rs2504080	39904317	0.92	0.422441555019286	0.94	0.800578923638966	0.0887950273241625	0.300261349136831	0.0048	0.0077	0.0865	0.0109	0.0415	0.0198	0.0121	0.0269	0.0028	0.0403	0.0425	0.1461	0.0056	0.0432	0.1064	0.017	0.0195	0.0048	0.0025	0.0179	0.0247	0.1207	0.0387	0.1034	0.0448	0.0035
6	rs3008826	39904895	0.92	0.422441555019286	0.94	0.800578923638966	0.0969051145929193	0.300618221720003	0.0048	0.0076	0.0867	0.0109	0.0415	0.0198	0.0121	0.0269	0.0027	0.0403	0.0425	0.1461	0.0055	0.0431	0.1065	0.017	0.0194	0.0047	0.0024	0.0179	0.0246	0.1208	0.0387	0.1032	0.0449	0.0035
6	rs12215720	39910947	0.92	0.422441555019286	0.94	0.800578923638966	0.0689563502611	0.304193935517477	0.0047	0.0072	0.0902	0.0106	0.0413	0.02	0.0124	0.0269	0.0025	0.0396	0.0429	0.1464	0.0046	0.0426	0.1081	0.0179	0.0188	0.0036	0.0018	0.0176	0.0245	0.1213	0.0384	0.1007	0.0472	0.0031
6	rs10947842	39915349	0.92	0.422441555019286	0.94	0.800578923638966	0.0685104584799495	0.317291270484632	0.0047	0.0072	0.0902	0.0106	0.0413	0.02	0.0124	0.0269	0.0025	0.0396	0.043	0.1464	0.0046	0.0426	0.108	0.0179	0.0188	0.0036	0.0018	0.0176	0.0245	0.1212	0.0384	0.1007	0.0474	0.0031
6	rs75785504	39917840	0.92	0.422441555019286	0.94	0.800578923638966	0.0682680402954358	0.319954560854514	0.0047	0.0072	0.0902	0.0106	0.0413	0.02	0.0124	0.0269	0.0025	0.0396	0.043	0.1464	0.0046	0.0426	0.108	0.0179	0.0188	0.0036	0.0018	0.0176	0.0246	0.1212	0.0384	0.1007	0.0474	0.0031
6	rs2475802	39920347	0.92	0.422441555019286	0.94	0.800578923638966	0.0657761359196214	0.316445241165028	0.0047	0.0072	0.0902	0.0106	0.0413	0.02	0.0124	0.0269	0.0025	0.0396	0.043	0.1463	0.0046	0.0426	0.108	0.0179	0.0189	0.0036	0.0019	0.0176	0.0245	0.1212	0.0384	0.1007	0.0473	0.0031
6	rs6918915	39932773	0.92	0.422441555019286	0.94	0.800578923638966	0.0654615435370256	0.298953907724961	0.0047	0.0072	0.0906	0.0106	0.0413	0.0199	0.0124	0.0269	0.0025	0.0395	0.043	0.1464	0.0045	0.0426	0.1079	0.0178	0.0189	0.0036	0.0019	0.0176	0.0245	0.1212	0.0383	0.1005	0.0474	0.0031
6	rs76277193	39949713	0.93	0.375229593708928	0.94	0.800578923638966	0.0602267844145187	0.299666844821367	0.0046	0.0067	0.0917	0.0109	0.0412	0.0202	0.0119	0.027	0.0025	0.0389	0.0433	0.1465	0.0044	0.0425	0.1077	0.0176	0.018	0.0036	0.0023	0.0178	0.0249	0.1207	0.0375	0.1005	0.0489	0.0028
6	rs2984436	39955366	0.92	0.422441555019286	0.94	0.800578923638966	0.0613109274110609	0.316566061568284	0.0046	0.0066	0.0918	0.0109	0.0412	0.0202	0.0119	0.0271	0.0025	0.0388	0.0433	0.1466	0.0044	0.0425	0.1078	0.0176	0.0179	0.0036	0.0024	0.0178	0.025	0.1207	0.0375	0.1005	0.049	0.0028
6	rs34193099	39965712	0.92	0.422441555019286	0.94	0.800578923638966	0.0629803214871687	0.313790652930855	0.0046	0.0065	0.0919	0.011	0.0412	0.0202	0.0119	0.0271	0.0025	0.0388	0.0433	0.1467	0.0043	0.0425	0.1078	0.0176	0.0178	0.0036	0.0024	0.0178	0.025	0.1206	0.0374	0.1005	0.0489	0.0027
6	rs114702508	39976684	0.92	0.422441555019286	0.94	0.800578923638966	0.0727388115920177	0.314755190716147	0.0046	0.0064	0.0923	0.0109	0.0412	0.0202	0.0118	0.0271	0.0025	0.0389	0.0433	0.1469	0.0043	0.0423	0.1078	0.0175	0.0178	0.0035	0.0025	0.0178	0.0251	0.1205	0.0373	0.1006	0.0489	0.0027
6	rs2984428	39999523	0.92	0.422441555019286	0.94	0.800578923638966	0.0797603861920772	0.325178978230885	0.0046	0.0063	0.0925	0.0109	0.0412	0.0201	0.0117	0.0272	0.0025	0.0389	0.0434	0.147	0.0043	0.0422	0.1078	0.0174	0.0177	0.0035	0.0026	0.0179	0.0252	0.1205	0.0373	0.1006	0.0489	0.0027
6	rs116582145	40020534	0.92	0.422441555019286	0.94	0.800578923638966	0.0803195833844247	0.327617393291331	0.0045	0.0062	0.0926	0.0108	0.0412	0.0201	0.0117	0.0271	0.0025	0.0389	0.0434	0.1474	0.0043	0.0422	0.1081	0.0173	0.0176	0.0035	0.0026	0.0177	0.0251	0.1208	0.0373	0.1005	0.0489	0.0027
6	rs1923489	40023088	0.92	0.422441555019286	0.94	0.800578923638966	0.0804766081662448	0.335455983647688	0.0045	0.0062	0.0927	0.0108	0.0412	0.0201	0.0117	0.0271	0.0025	0.0389	0.0434	0.1474	0.0043	0.0422	0.1081	0.0173	0.0176	0.0035	0.0026	0.0177	0.0251	0.1208	0.0372	0.1005	0.0489	0.0027
6	rs72861802	40042767	0.92	0.422441555019286	0.95	0.731303845289611	0.0808362610907247	0.326519445512793	0.0045	0.0061	0.0927	0.0108	0.0412	0.0201	0.0117	0.0271	0.0025	0.0389	0.0434	0.1475	0.0043	0.0421	0.1081	0.0172	0.0176	0.0035	0.0026	0.0177	0.0251	0.1207	0.0372	0.1006	0.0488	0.0027
6	rs1524087	40057504	0.92	0.422441555019286	0.95	0.731303845289611	0.0818079292345131	0.305747340710229	0.0045	0.006	0.0928	0.0109	0.0413	0.0202	0.0118	0.027	0.0025	0.039	0.0433	0.1477	0.0043	0.042	0.1082	0.0171	0.0176	0.0035	0.0026	0.0177	0.0251	0.1206	0.037	0.1007	0.0488	0.0027
6	rs116428971	40083495	0.92	0.422441555019286	0.95	0.731303845289611	0.0810841193277526	0.313429177770568	0.0045	0.006	0.093	0.0108	0.0413	0.0202	0.0117	0.0271	0.0024	0.039	0.0433	0.1479	0.0043	0.042	0.1082	0.0171	0.0176	0.0035	0.0026	0.0177	0.025	0.1206	0.037	0.1008	0.0487	0.0026
6	rs847745	40084072	0.92	0.422441555019286	0.95	0.731303845289611	0.0814681301960365	0.315117118608855	0.0045	0.006	0.093	0.0108	0.0412	0.0202	0.0117	0.027	0.0024	0.039	0.0433	0.148	0.0043	0.042	0.1082	0.0171	0.0176	0.0035	0.0026	0.0177	0.025	0.1206	0.037	0.1008	0.0487	0.0026
6	rs112755797	40084102	0.92	0.422441555019286	0.95	0.731303845289611	0.0814455091321135	0.314996462279819	0.0045	0.006	0.093	0.0108	0.0412	0.0202	0.0117	0.027	0.0024	0.039	0.0433	0.148	0.0043	0.042	0.1082	0.0171	0.0176	0.0035	0.0026	0.0177	0.025	0.1206	0.037	0.1008	0.0487	0.0026
6	rs62402081	40086681	0.92	0.422441555019286	0.95	0.731303845289611	0.0853490545167024	0.303358468565184	0.0045	0.006	0.093	0.0107	0.0413	0.0202	0.0118	0.027	0.0024	0.0391	0.0432	0.1481	0.0043	0.0419	0.1081	0.0172	0.0177	0.0035	0.0026	0.0177	0.0251	0.1205	0.0369	0.1008	0.0486	0.0026
6	rs78485752	40087485	0.92	0.422441555019286	0.95	0.731303845289611	0.0854423105093658	0.303955160435429	0.0045	0.006	0.0931	0.0107	0.0413	0.0202	0.0118	0.027	0.0024	0.0391	0.0432	0.1481	0.0043	0.0419	0.1081	0.0172	0.0177	0.0035	0.0026	0.0177	0.0251	0.1205	0.0369	0.1009	0.0486	0.0026
6	rs9471245	40095870	0.92	0.422441555019286	0.95	0.731303845289611	0.086613489890328	0.302285309496075	0.0045	0.006	0.0931	0.0107	0.0413	0.0203	0.0118	0.027	0.0024	0.0391	0.0432	0.1481	0.0043	0.0418	0.1081	0.0172	0.0177	0.0035	0.0026	0.0177	0.0252	0.1205	0.0369	0.1009	0.0486	0.0026
6	rs10947855	40096889	0.92	0.422441555019286	0.95	0.731303845289611	0.0874156952008766	0.3044327667443	0.0045	0.006	0.0931	0.0107	0.0413	0.0203	0.0118	0.027	0.0024	0.0391	0.0432	0.1481	0.0043	0.0418	0.1081	0.0172	0.0177	0.0035	0.0026	0.0177	0.0252	0.1205	0.0369	0.1009	0.0486	0.0026
6	rs112986394	40101661	0.92	0.422441555019286	0.95	0.731303845289611	0.0883654912940199	0.300618221720003	0.0045	0.006	0.0931	0.0107	0.0413	0.0203	0.0118	0.027	0.0024	0.0391	0.0432	0.1481	0.0043	0.0418	0.1081	0.0172	0.0177	0.0035	0.0026	0.0177	0.0252	0.1205	0.0369	0.1009	0.0486	0.0026
6	rs75734970	40107233	0.92	0.422441555019286	0.95	0.731303845289611	0.0908897729362469	0.296107282084802	0.0045	0.006	0.0931	0.0107	0.0413	0.0203	0.0118	0.027	0.0024	0.0392	0.0432	0.1481	0.0043	0.0418	0.1081	0.0172	0.0177	0.0035	0.0026	0.0177	0.0253	0.1204	0.0369	0.1007	0.0489	0.0026
6	rs74580015	40107732	0.92	0.422441555019286	0.95	0.731303845289611	0.0909625577119784	0.296462660939529	0.0045	0.006	0.0931	0.0107	0.0413	0.0203	0.0118	0.027	0.0024	0.0392	0.0432	0.1481	0.0043	0.0418	0.1081	0.0172	0.0177	0.0035	0.0026	0.0177	0.0253	0.1204	0.0369	0.1007	0.0489	0.0026
6	rs12189703	40112188	0.92	0.422441555019286	0.96	0.665984986819169	0.0909140304332738	0.296936699435065	0.0045	0.006	0.0931	0.0107	0.0413	0.0203	0.0118	0.0271	0.0024	0.0392	0.0431	0.148	0.0043	0.0417	0.1081	0.0172	0.0177	0.0035	0.0026	0.0177	0.0253	0.1203	0.0368	0.1007	0.0489	0.0026
6	rs62402085	40114705	0.92	0.422441555019286	0.96	0.665984986819169	0.0922300202810348	0.298716375635655	0.0045	0.0059	0.0931	0.0107	0.0413	0.0203	0.0118	0.0271	0.0024	0.0392	0.0431	0.1481	0.0043	0.0417	0.1081	0.0172	0.0177	0.0035	0.0026	0.0177	0.0253	0.1203	0.0368	0.1007	0.049	0.0025
6	rs11754323	40123937	0.92	0.422441555019286	0.95	0.731303845289611	0.160252243368898	0.430162271218528	0.0044	0.0056	0.0935	0.0108	0.0411	0.0204	0.0121	0.0278	0.0024	0.0389	0.043	0.1481	0.0042	0.0416	0.1077	0.0173	0.0174	0.0037	0.0023	0.0178	0.0266	0.1195	0.0369	0.0998	0.0495	0.0024
6	rs12194540	40125525	0.92	0.422441555019286	0.95	0.731303845289611	0.165653608176499	0.435440935232717	0.0044	0.0056	0.0935	0.0108	0.0411	0.0204	0.0121	0.0279	0.0024	0.0388	0.043	0.1481	0.0042	0.0416	0.1077	0.0173	0.0174	0.0037	0.0023	0.0179	0.0267	0.1194	0.0369	0.0998	0.0495	0.0024
6	rs77856172	40127068	0.92	0.422441555019286	0.95	0.731303845289611	0.167864669741214	0.446315678592616	0.0044	0.0056	0.0935	0.0108	0.0411	0.0204	0.0121	0.0279	0.0024	0.0388	0.043	0.1481	0.0042	0.0416	0.1077	0.0173	0.0174	0.0037	0.0023	0.0179	0.0267	0.1194	0.0369	0.0998	0.0495	0.0023
6	rs12526367	40128521	0.92	0.422441555019286	0.95	0.731303845289611	0.174096340799738	0.463162987269957	0.0044	0.0056	0.0936	0.0108	0.0411	0.0205	0.0121	0.0279	0.0024	0.0388	0.043	0.1481	0.0042	0.0416	0.1077	0.0173	0.0173	0.0037	0.0023	0.0179	0.0268	0.1194	0.0369	0.0998	0.0495	0.0023
6	rs4714307	40129560	0.92	0.422441555019286	0.95	0.731303845289611	0.176734898666424	0.470433139609875	0.0044	0.0056	0.0935	0.0109	0.041	0.0205	0.0121	0.0279	0.0024	0.0388	0.043	0.1481	0.0043	0.0416	0.1077	0.0173	0.0173	0.0037	0.0023	0.0179	0.0268	0.1194	0.0369	0.0997	0.0495	0.0023
6	rs12663070	40135688	0.92	0.422441555019286	0.95	0.731303845289611	0.177098136109202	0.478274530352537	0.0044	0.0056	0.0935	0.0109	0.0412	0.0205	0.0121	0.028	0.0024	0.0388	0.0431	0.148	0.0043	0.0415	0.1078	0.0173	0.0174	0.0037	0.0023	0.0179	0.0268	0.1194	0.0369	0.0996	0.0494	0.0023
6	rs78665196	40139036	0.92	0.422441555019286	0.95	0.731303845289611	0.179250023013538	0.47516098843506	0.0044	0.0056	0.0936	0.0109	0.0412	0.0204	0.0121	0.028	0.0024	0.0388	0.0431	0.148	0.0043	0.0414	0.1079	0.0173	0.0174	0.0037	0.0023	0.0179	0.0268	0.1194	0.0369	0.0996	0.0494	0.0023
6	rs9471252	40141299	0.92	0.422441555019286	0.95	0.731303845289611	0.181490653970805	0.477732666424766	0.0044	0.0056	0.0936	0.0109	0.0412	0.0204	0.012	0.028	0.0024	0.0388	0.0431	0.148	0.0043	0.0414	0.108	0.0173	0.0174	0.0037	0.0023	0.0179	0.0269	0.1194	0.0369	0.0996	0.0494	0.0023
6	rs11970580	40147069	0.92	0.422441555019286	0.95	0.731303845289611	0.181601263343001	0.483158441812433	0.0044	0.0056	0.0936	0.0109	0.0411	0.0204	0.0121	0.0281	0.0024	0.039	0.0432	0.1479	0.0043	0.0415	0.1081	0.0172	0.0173	0.0037	0.0023	0.0179	0.0269	0.1193	0.0369	0.0997	0.0493	0.0023
6	rs819958	40152215	0.92	0.422441555019286	0.95	0.731303845289611	0.179689533766796	0.488191322183654	0.0044	0.0056	0.0935	0.0109	0.0411	0.0204	0.0121	0.0281	0.0023	0.039	0.0432	0.1479	0.0043	0.0415	0.1083	0.0172	0.0173	0.0037	0.0023	0.0178	0.0268	0.1192	0.0371	0.0996	0.0492	0.0023
6	rs78388576	40155443	0.92	0.422441555019286	0.94	0.800578923638966	0.177243551941815	0.480714883228163	0.0044	0.0056	0.0935	0.0109	0.0411	0.0204	0.0121	0.0281	0.0023	0.039	0.0432	0.1479	0.0043	0.0415	0.1083	0.0172	0.0173	0.0037	0.0023	0.0178	0.0268	0.1191	0.037	0.0996	0.0492	0.0023
6	rs35032383	40185308	0.92	0.422441555019286	0.92	0.951254862179695	0.188497243407854	0.517006279048997	0.0044	0.0055	0.0933	0.011	0.0413	0.0204	0.0122	0.0285	0.0023	0.0392	0.0436	0.1482	0.0043	0.0415	0.1082	0.0174	0.0172	0.0036	0.0023	0.0177	0.0269	0.1184	0.0371	0.0991	0.049	0.0023
6	rs114112061	40188605	0.92	0.422441555019286	0.92	0.951254862179695	0.185571735384781	0.506804584956283	0.0044	0.0055	0.0933	0.0111	0.0413	0.0204	0.0123	0.0285	0.0023	0.0392	0.0436	0.1483	0.0043	0.0415	0.1082	0.0174	0.0172	0.0036	0.0023	0.0178	0.0268	0.1184	0.0371	0.0991	0.049	0.0023
6	rs1590512	40195177	0.92	0.422441555019286	0.92	0.951254862179695	0.182007163434318	0.490508216894678	0.0044	0.0055	0.0933	0.0111	0.0413	0.0204	0.0123	0.0286	0.0023	0.0392	0.0437	0.1483	0.0042	0.0414	0.1081	0.0174	0.0172	0.0036	0.0022	0.0178	0.0268	0.1183	0.037	0.099	0.0489	0.0023
6	rs59595999	40212516	0.92	0.422441555019286	0.92	0.951254862179695	0.179103657560781	0.486285410258839	0.0044	0.0055	0.0933	0.0111	0.0414	0.0204	0.0123	0.0286	0.0023	0.0393	0.0439	0.1483	0.0042	0.0414	0.1081	0.0175	0.0172	0.0036	0.0022	0.0179	0.0267	0.1182	0.0369	0.099	0.0489	0.0023
6	rs6940128	40212720	0.92	0.422441555019286	0.92	0.951254862179695	0.181453792813648	0.490917372843148	0.0044	0.0055	0.0933	0.0111	0.0414	0.0204	0.0123	0.0286	0.0023	0.0393	0.0439	0.1483	0.0042	0.0414	0.1081	0.0175	0.0172	0.0036	0.0022	0.0179	0.0267	0.1182	0.0369	0.099	0.0489	0.0023
6	rs9367050	40212881	0.92	0.422441555019286	0.91	1.03277310349222	0.182783514056834	0.492008882964021	0.0044	0.0055	0.0933	0.011	0.0414	0.0204	0.0123	0.0286	0.0023	0.0393	0.0439	0.1483	0.0042	0.0414	0.1082	0.0175	0.0171	0.0035	0.0022	0.0179	0.0267	0.1182	0.0369	0.0992	0.0489	0.0022
6	rs10947864	40217930	0.92	0.422441555019286	0.9	1.11848291839441	0.156439003117858	0.501997457561593	0.0045	0.0055	0.0935	0.011	0.0414	0.0203	0.0124	0.0287	0.0023	0.0394	0.0437	0.1482	0.0042	0.0415	0.1081	0.0175	0.0173	0.0035	0.0022	0.0182	0.0266	0.1179	0.0368	0.099	0.0489	0.0022
6	rs115716761	40229251	0.93	0.375229593708928	0.89	1.20843312996982	0.152779752865897	0.501723116668054	0.0045	0.0054	0.0936	0.0111	0.0415	0.0201	0.0124	0.0287	0.0023	0.0393	0.0437	0.148	0.0042	0.0415	0.1079	0.0175	0.0173	0.0034	0.0022	0.0182	0.0267	0.1179	0.0368	0.0992	0.0488	0.0022
6	rs76495797	40243721	0.92	0.422441555019286	0.89	1.20843312996982	0.158543228653173	0.554373183424386	0.0047	0.0052	0.094	0.0112	0.0418	0.0195	0.0126	0.0288	0.0022	0.0392	0.0442	0.1475	0.0041	0.0413	0.1075	0.0174	0.0176	0.0033	0.0021	0.0185	0.0271	0.1178	0.0367	0.0999	0.0486	0.002
6	rs1408977	40247122	0.92	0.422441555019286	0.89	1.20843312996982	0.15908894174142	0.562967599938642	0.0047	0.0052	0.094	0.0112	0.0418	0.0195	0.0126	0.0288	0.0022	0.0392	0.0442	0.1475	0.0041	0.0413	0.1075	0.0174	0.0176	0.0033	0.0021	0.0185	0.0271	0.1178	0.0367	0.0999	0.0486	0.002
6	rs1408976	40247164	0.92	0.422441555019286	0.89	1.20843312996982	0.15908894174142	0.562826447472062	0.0047	0.0052	0.094	0.0112	0.0418	0.0195	0.0126	0.0288	0.0022	0.0392	0.0442	0.1475	0.0041	0.0413	0.1075	0.0174	0.0176	0.0033	0.0021	0.0185	0.0271	0.1178	0.0367	0.0999	0.0486	0.002
6	rs78757377	40251192	0.92	0.422441555019286	0.89	1.20843312996982	0.165339139426496	0.567913365876304	0.0047	0.0052	0.0941	0.0112	0.0417	0.0193	0.0127	0.0288	0.0022	0.039	0.0442	0.1475	0.0041	0.0412	0.1074	0.0174	0.0176	0.0033	0.0021	0.0187	0.0272	0.1177	0.0365	0.1004	0.0484	0.002
6	rs7743422	40252740	0.92	0.422441555019286	0.89	1.20843312996982	0.166458837370845	0.579541575033783	0.0047	0.0052	0.0942	0.0112	0.0417	0.0193	0.0127	0.0288	0.0022	0.039	0.0442	0.1475	0.0041	0.0412	0.1074	0.0174	0.0176	0.0033	0.0021	0.0187	0.0272	0.1177	0.0365	0.1004	0.0484	0.002
6	rs6905107	40254644	0.92	0.422441555019286	0.89	1.20843312996982	0.166458837370845	0.595086069698744	0.0047	0.0052	0.0942	0.0112	0.0417	0.0192	0.0127	0.0288	0.0022	0.039	0.0442	0.1475	0.0041	0.0412	0.1073	0.0174	0.0177	0.0033	0.0022	0.0187	0.0272	0.1177	0.0365	0.1005	0.0484	0.002
6	rs61372030	40254694	0.92	0.422441555019286	0.89	1.20843312996982	0.166458837370845	0.595086069698744	0.0047	0.0052	0.0942	0.0112	0.0417	0.0192	0.0127	0.0288	0.0022	0.039	0.0442	0.1475	0.0041	0.0412	0.1073	0.0174	0.0177	0.0033	0.0022	0.0187	0.0272	0.1177	0.0365	0.1005	0.0484	0.002
6	rs12208462	40256259	0.92	0.422441555019286	0.89	1.20843312996982	0.175792501284183	0.600528337276369	0.0047	0.0052	0.0942	0.0112	0.0417	0.0192	0.0127	0.0288	0.0022	0.039	0.0442	0.1475	0.0041	0.0412	0.1073	0.0174	0.0176	0.0033	0.0021	0.0187	0.0273	0.1177	0.0365	0.1005	0.0484	0.002
6	rs1325552	40259281	0.92	0.422441555019286	0.89	1.20843312996982	0.176190851789799	0.57499694455454	0.0047	0.0052	0.0942	0.0112	0.0417	0.0193	0.0127	0.0288	0.0022	0.0391	0.0442	0.1474	0.0041	0.0412	0.1074	0.0174	0.0176	0.0033	0.0021	0.0187	0.0273	0.1177	0.0365	0.1005	0.0484	0.002
6	rs4486006	40260904	0.92	0.422441555019286	0.89	1.20843312996982	0.161110789460621	0.66129666258724	0.0047	0.0049	0.0937	0.0116	0.0427	0.019	0.013	0.0293	0.002	0.0392	0.0446	0.1463	0.0039	0.0417	0.1068	0.017	0.0178	0.0032	0.0021	0.0195	0.0272	0.1185	0.0366	0.1003	0.0472	0.0019
6	rs4714323	40261080	0.92	0.422441555019286	0.89	1.20843312996982	0.160252243368898	0.663056908744624	0.0047	0.0049	0.0936	0.0115	0.0428	0.019	0.013	0.0293	0.002	0.0391	0.0447	0.1463	0.0039	0.0418	0.1066	0.017	0.0177	0.0032	0.0021	0.0197	0.0272	0.1184	0.0366	0.1003	0.0472	0.0019
6	rs6918077	40273972	0.92	0.422441555019286	0.89	1.20843312996982	0.278824520779524	0.748612007959076	0.0048	0.0046	0.0941	0.0116	0.0429	0.019	0.0134	0.0295	0.0021	0.039	0.0452	0.1467	0.0041	0.0421	0.1045	0.0168	0.018	0.0033	0.002	0.0197	0.0279	0.1186	0.0365	0.0998	0.0469	0.0019
6	rs1886756	40275632	0.92	0.422441555019286	0.89	1.20843312996982	0.282348659983995	0.750421762708175	0.0048	0.0046	0.0941	0.0116	0.0428	0.019	0.0135	0.0295	0.0021	0.039	0.0452	0.1467	0.0041	0.0422	0.1045	0.0168	0.018	0.0033	0.002	0.0197	0.0279	0.1186	0.0365	0.0997	0.0468	0.0019
6	rs9369189	40284807	0.92	0.422441555019286	0.89	1.20843312996982	0.302033039044632	0.738976168861742	0.0049	0.0046	0.0944	0.0115	0.0429	0.019	0.0135	0.0295	0.0021	0.039	0.0453	0.1467	0.0042	0.0422	0.104	0.0167	0.018	0.0033	0.002	0.0196	0.028	0.1186	0.0364	0.0996	0.0468	0.0019
6	rs76406431	40290086	0.92	0.422441555019286	0.89	1.20843312996982	0.297263701473392	0.717844783727408	0.0049	0.0046	0.0944	0.0115	0.0429	0.019	0.0135	0.0295	0.0021	0.039	0.0453	0.1468	0.0041	0.0422	0.1041	0.0167	0.018	0.0033	0.002	0.0196	0.028	0.1185	0.0364	0.0996	0.0468	0.0019
6	rs62392778	40290981	0.92	0.422441555019286	0.89	1.20843312996982	0.296730884077926	0.703684525600127	0.0049	0.0046	0.0944	0.0115	0.0429	0.0189	0.0135	0.0296	0.0022	0.039	0.0453	0.1468	0.0042	0.0421	0.1041	0.0167	0.0179	0.0033	0.002	0.0196	0.028	0.1184	0.0364	0.0995	0.0469	0.0019
6	rs9369191	40296217	0.92	0.422441555019286	0.9	1.11848291839441	0.285422131529279	0.692105656108522	0.005	0.0045	0.0953	0.0117	0.0425	0.0187	0.0136	0.0299	0.0022	0.0391	0.0451	0.1465	0.0042	0.0423	0.1046	0.0167	0.0177	0.0033	0.002	0.0195	0.0279	0.1185	0.0364	0.0989	0.0465	0.0019
6	rs12200152	40301374	0.92	0.422441555019286	0.9	1.11848291839441	0.284048687035664	0.669961506041086	0.005	0.0045	0.0954	0.0117	0.0424	0.0186	0.0137	0.03	0.0022	0.0392	0.0451	0.1465	0.0042	0.0423	0.1046	0.0167	0.0177	0.0033	0.002	0.0194	0.0279	0.1185	0.0363	0.0987	0.0464	0.0019
6	rs116406703	40301923	0.92	0.422441555019286	0.9	1.11848291839441	0.284048687035664	0.669667360408525	0.005	0.0045	0.0954	0.0117	0.0424	0.0186	0.0137	0.03	0.0022	0.0392	0.0451	0.1464	0.0042	0.0423	0.1046	0.0167	0.0177	0.0033	0.002	0.0194	0.0279	0.1185	0.0363	0.0987	0.0464	0.0019
6	rs9394682	40305722	0.92	0.422441555019286	0.9	1.11848291839441	0.28296192741874	0.67157983398684	0.0051	0.0045	0.0955	0.0117	0.0424	0.0187	0.0137	0.03	0.0022	0.0393	0.045	0.1464	0.0042	0.0423	0.1046	0.0168	0.0177	0.0033	0.002	0.0194	0.0279	0.1186	0.0363	0.0987	0.0463	0.0019
6	rs4714334	40306256	0.92	0.422441555019286	0.9	1.11848291839441	0.282867532131486	0.661589962368176	0.005	0.0045	0.0955	0.0117	0.0424	0.0187	0.0137	0.03	0.0022	0.0393	0.045	0.1464	0.0042	0.0422	0.1045	0.0169	0.0177	0.0033	0.002	0.0194	0.0279	0.1186	0.0363	0.0986	0.0463	0.0019
6	rs13203076	40312346	0.93	0.375229593708928	0.9	1.11848291839441	0.280184368994534	0.591654959917611	0.005	0.0046	0.095	0.012	0.0424	0.0186	0.014	0.03	0.0023	0.0396	0.0454	0.1468	0.0044	0.0422	0.1041	0.017	0.0179	0.0037	0.002	0.0194	0.0278	0.1177	0.036	0.098	0.0463	0.002
6	rs34913585	40313785	0.93	0.375229593708928	0.9	1.11848291839441	0.278496814314297	0.589084750770878	0.0051	0.0046	0.0949	0.012	0.0424	0.0186	0.014	0.03	0.0023	0.0396	0.0454	0.1467	0.0044	0.0422	0.104	0.0171	0.0179	0.0037	0.002	0.0194	0.0278	0.1177	0.036	0.098	0.0464	0.002
6	rs4711631	40322580	0.93	0.375229593708928	0.9	1.11848291839441	0.255046227039177	0.555498472816277	0.0051	0.0048	0.095	0.0124	0.0426	0.0188	0.0144	0.0302	0.0024	0.0396	0.0452	0.1463	0.0045	0.0422	0.1037	0.0174	0.0182	0.0043	0.002	0.0193	0.0276	0.116	0.0361	0.0971	0.0464	0.0022
6	rs1575759	40335857	0.93	0.375229593708928	0.9	1.11848291839441	0.296730884077926	0.589227469729011	0.0051	0.0048	0.0949	0.0125	0.0426	0.0189	0.0146	0.0302	0.0025	0.0396	0.0451	0.1462	0.0046	0.0422	0.1039	0.0175	0.0183	0.0044	0.002	0.0193	0.0275	0.1155	0.036	0.0968	0.0464	0.0022
6	rs112913222	40341956	0.93	0.375229593708928	0.9	1.11848291839441	0.31658230098567	0.600241607682348	0.0051	0.0048	0.0948	0.0126	0.0427	0.0189	0.0146	0.0302	0.0025	0.0397	0.0452	0.1462	0.0046	0.0422	0.1039	0.0175	0.0183	0.0045	0.002	0.0193	0.0275	0.1154	0.0359	0.0967	0.0464	0.0022
6	Affx-28613247	40346085	0.94	0.331738599837001	0.9	1.11848291839441	0.180092964680145	0.388059189181249	0.0055	0.0055	0.0915	0.0146	0.0447	0.0205	0.0167	0.0297	0.0033	0.0401	0.0443	0.1454	0.0055	0.0418	0.1048	0.0182	0.0197	0.0058	0.002	0.0188	0.0263	0.1108	0.0342	0.0949	0.0453	0.0034
6	rs9380953	40346757	0.94	0.331738599837001	0.9	1.11848291839441	0.168888213450139	0.361046108028788	0.0055	0.0055	0.0915	0.0146	0.0447	0.0205	0.0167	0.0297	0.0033	0.0401	0.0443	0.1454	0.0055	0.0418	0.1048	0.0182	0.0197	0.0058	0.002	0.0188	0.0263	0.1108	0.0342	0.0949	0.0453	0.0034
6	rs9312	40347258	0.94	0.331738599837001	0.9	1.11848291839441	0.165339139426496	0.357160816239861	0.0055	0.0055	0.0914	0.0147	0.0447	0.0206	0.0168	0.0297	0.0033	0.0401	0.0443	0.1453	0.0055	0.0418	0.1048	0.0182	0.0197	0.0058	0.002	0.0188	0.0263	0.1107	0.0342	0.0949	0.0453	0.0034
6	rs75269707	40352264	0.94	0.331738599837001	0.9	1.11848291839441	0.145906273181503	0.342235157200244	0.0055	0.0055	0.0914	0.0147	0.0448	0.0207	0.0169	0.0296	0.0033	0.0401	0.0444	0.1453	0.0055	0.0418	0.1048	0.0183	0.0198	0.0058	0.002	0.0187	0.0263	0.1107	0.0342	0.0948	0.0452	0.0034
6	rs6939926	40353383	0.93	0.375229593708928	0.89	1.20843312996982	0.135621150225416	0.338162932219285	0.0055	0.0055	0.0914	0.0147	0.0448	0.0207	0.017	0.0297	0.0033	0.0401	0.0445	0.1453	0.0055	0.0418	0.1048	0.0183	0.0198	0.0058	0.002	0.0187	0.0263	0.1107	0.0342	0.0948	0.0452	0.0034
6	rs6458154	40354006	0.93	0.375229593708928	0.9	1.11848291839441	0.126885323979106	0.30503009024352	0.0055	0.0055	0.0914	0.0147	0.0448	0.0207	0.017	0.0297	0.0033	0.0401	0.0445	0.1453	0.0055	0.0417	0.1048	0.0183	0.0198	0.0058	0.002	0.0187	0.0263	0.1107	0.0342	0.0948	0.0452	0.0034
6	rs6903068	40354316	0.93	0.375229593708928	0.9	1.11848291839441	0.123248745439337	0.299191496639808	0.0055	0.0055	0.0913	0.0148	0.0448	0.0207	0.017	0.0297	0.0033	0.0401	0.0445	0.1452	0.0055	0.0417	0.1049	0.0183	0.0198	0.0058	0.002	0.0187	0.0263	0.1106	0.0342	0.0948	0.0452	0.0034
6	rs1368752	40354689	0.93	0.375229593708928	0.9	1.11848291839441	0.124630745889635	0.301213292345333	0.0055	0.0055	0.0913	0.0148	0.0448	0.0207	0.017	0.0297	0.0033	0.0401	0.0445	0.1452	0.0055	0.0417	0.1049	0.0183	0.0198	0.0058	0.002	0.0187	0.0263	0.1106	0.0342	0.0948	0.0452	0.0034
6	rs9357324	40363394	0.93	0.375229593708928	0.91	1.03277310349222	0.124277003201083	0.295396910593623	0.0055	0.0056	0.0913	0.0148	0.0448	0.0208	0.017	0.0296	0.0034	0.0402	0.0444	0.1451	0.0055	0.0416	0.1047	0.0184	0.0198	0.0059	0.002	0.0187	0.0264	0.1106	0.0341	0.0948	0.0452	0.0034
6	rs930249	40363734	0.93	0.375229593708928	0.91	1.03277310349222	0.123424648960382	0.293977715466915	0.0055	0.0056	0.0913	0.0148	0.0448	0.0208	0.017	0.0296	0.0034	0.0402	0.0444	0.1451	0.0055	0.0416	0.1047	0.0184	0.0198	0.0059	0.002	0.0187	0.0264	0.1106	0.0341	0.0948	0.0452	0.0034
6	rs2436726	40366427	0.93	0.375229593708928	0.91	1.03277310349222	0.131315894220381	0.31186421620162	0.0055	0.0056	0.0912	0.0148	0.0448	0.0208	0.0171	0.0296	0.0034	0.0402	0.0444	0.1451	0.0055	0.0416	0.1045	0.0184	0.0199	0.0059	0.002	0.0186	0.0264	0.1107	0.0341	0.0948	0.0452	0.0034
6	rs731575	40369195	0.94	0.331738599837001	0.92	0.951254862179695	0.143838990071278	0.354785442021858	0.0055	0.0056	0.0911	0.0149	0.0448	0.0208	0.0171	0.0295	0.0034	0.0403	0.0444	0.145	0.0055	0.0416	0.1044	0.0185	0.0199	0.0059	0.002	0.0186	0.0264	0.1107	0.0341	0.0948	0.0453	0.0034
6	rs1579557	40371918	0.94	0.331738599837001	0.92	0.951254862179695	0.159567345213683	0.387418857261982	0.0055	0.0056	0.0909	0.0149	0.0449	0.0208	0.0171	0.0295	0.0034	0.0403	0.0444	0.145	0.0055	0.0416	0.1044	0.0185	0.0199	0.0059	0.002	0.0186	0.0264	0.1107	0.0341	0.0948	0.0453	0.0034
6	rs78695471	40372892	0.94	0.331738599837001	0.92	0.951254862179695	0.175683950873946	0.394221260866929	0.0055	0.0056	0.0909	0.0149	0.0449	0.0207	0.0171	0.0295	0.0034	0.0403	0.0444	0.145	0.0055	0.0416	0.1043	0.0185	0.0199	0.006	0.002	0.0186	0.0264	0.1107	0.0341	0.0949	0.0453	0.0034
6	rs4329094	40382814	0.94	0.331738599837001	0.92	0.951254862179695	0.188120710647369	0.359164633651009	0.0056	0.0057	0.0886	0.0156	0.0454	0.0207	0.0174	0.0293	0.0034	0.0407	0.0446	0.1448	0.0054	0.042	0.1028	0.0191	0.0205	0.0062	0.0021	0.0186	0.0266	0.1104	0.0337	0.0951	0.0453	0.0033
6	rs79776574	40383672	0.94	0.331738599837001	0.93	0.873875650440679	0.201634417629839	0.404680210884957	0.0056	0.0057	0.0886	0.0156	0.0454	0.0207	0.0175	0.0293	0.0034	0.0407	0.0447	0.1448	0.0054	0.042	0.1027	0.0191	0.0205	0.0062	0.0021	0.0186	0.0266	0.1104	0.0338	0.0951	0.0453	0.0033
6	rs185680260	40387257	0.94	0.331738599837001	0.93	0.873875650440679	0.207874006677364	0.408572907230881	0.0056	0.0057	0.0883	0.0158	0.0454	0.0207	0.0175	0.0293	0.0034	0.0409	0.0447	0.1447	0.0054	0.0421	0.1024	0.0193	0.0206	0.0062	0.0021	0.0186	0.0267	0.1104	0.0337	0.095	0.0452	0.0033
6	rs13196792	40392369	0.94	0.331738599837001	0.94	0.800578923638966	0.201008561856572	0.397054497702307	0.0056	0.0058	0.0878	0.0161	0.0457	0.0208	0.0177	0.0292	0.0034	0.0411	0.0447	0.1446	0.0053	0.0422	0.1018	0.0194	0.0209	0.0063	0.0021	0.0185	0.0267	0.1103	0.0335	0.095	0.0452	0.0033
6	rs34933111	40397469	0.94	0.331738599837001	0.94	0.800578923638966	0.187031206622126	0.404032420911187	0.0057	0.0057	0.0874	0.0162	0.0457	0.0209	0.0178	0.0293	0.0034	0.0413	0.0447	0.1445	0.0053	0.0424	0.1016	0.0193	0.0209	0.0063	0.0021	0.0186	0.0268	0.1101	0.0335	0.0951	0.045	0.0033
6	rs7775772	40399446	0.94	0.331738599837001	0.94	0.800578923638966	0.175792501284183	0.394735978039587	0.0057	0.0057	0.0872	0.0162	0.0457	0.0209	0.0178	0.0293	0.0034	0.0413	0.0448	0.1446	0.0053	0.0424	0.1016	0.0193	0.0209	0.0063	0.0021	0.0185	0.0268	0.1102	0.0335	0.0951	0.045	0.0033
6	rs61731040	40400288	0.94	0.331738599837001	0.95	0.731303845289611	0.184639630276399	0.425689029137624	0.0057	0.0057	0.0873	0.0163	0.0457	0.0209	0.0178	0.0294	0.0034	0.0413	0.0448	0.1445	0.0053	0.0424	0.1016	0.0193	0.0209	0.0063	0.0021	0.0185	0.0268	0.1102	0.0335	0.0951	0.045	0.0033
6	rs75993446	40404773	0.94	0.331738599837001	0.95	0.731303845289611	0.250163599424979	0.521710678767445	0.0057	0.0057	0.0872	0.0163	0.0457	0.0209	0.0178	0.0294	0.0034	0.0413	0.0448	0.1444	0.0053	0.0425	0.1015	0.0192	0.0209	0.0063	0.0021	0.0185	0.0268	0.1101	0.0335	0.095	0.0449	0.0033
6	rs12194543	40405014	0.94	0.331738599837001	0.95	0.731303845289611	0.249678176095125	0.520464354474043	0.0057	0.0057	0.0872	0.0163	0.0457	0.0209	0.0178	0.0294	0.0034	0.0413	0.0448	0.1444	0.0053	0.0425	0.1015	0.0192	0.0209	0.0063	0.0021	0.0185	0.0269	0.1101	0.0335	0.095	0.0449	0.0033
6	rs59114606	40405868	0.94	0.331738599837001	0.95	0.731303845289611	0.311593040376098	0.559441385267109	0.0057	0.0057	0.0871	0.0163	0.0457	0.0208	0.0179	0.0294	0.0034	0.0413	0.0448	0.1444	0.0053	0.0425	0.1014	0.0192	0.0209	0.0063	0.0021	0.0186	0.0268	0.11	0.0334	0.095	0.045	0.0033
6	rs4714345	40406829	0.94	0.331738599837001	0.95	0.731303845289611	0.354898453147593	0.537422110993314	0.0057	0.0057	0.087	0.0163	0.0458	0.0208	0.0179	0.0294	0.0034	0.0413	0.0448	0.1443	0.0053	0.0425	0.1014	0.0192	0.0209	0.0063	0.0021	0.0186	0.0269	0.11	0.0334	0.095	0.045	0.0033
6	rs41513154	40408156	0.94	0.331738599837001	0.95	0.731303845289611	0.497204311216282	0.629363737668811	0.0057	0.0058	0.0871	0.0163	0.0458	0.0207	0.0179	0.0294	0.0034	0.0414	0.0449	0.144	0.0053	0.0422	0.1013	0.0192	0.0209	0.0064	0.0022	0.0187	0.0272	0.11	0.0333	0.095	0.0448	0.0033
6	rs919875	40411700	0.94	0.331738599837001	0.95	0.731303845289611	0.203164565813147	0.351916060996341	0.0075	0.0064	0.081	0.0177	0.0472	0.021	0.0184	0.0299	0.0042	0.0427	0.0482	0.1383	0.0054	0.0427	0.0985	0.0205	0.0221	0.0071	0.0027	0.0191	0.0276	0.1072	0.0321	0.0967	0.0448	0.0036
6	rs12528250	40411949	0.93	0.375229593708928	0.95	0.731303845289611	0.223445274512649	0.343967020522088	0.0076	0.0065	0.0802	0.0177	0.0473	0.0209	0.0184	0.03	0.0042	0.0428	0.0484	0.1379	0.0054	0.0428	0.0988	0.0205	0.0221	0.0071	0.0027	0.0191	0.0276	0.1071	0.032	0.0968	0.0448	0.0036
6	rs74889415	40414091	0.92	0.422441555019286	0.95	0.731303845289611	0.347284744460249	0.341493703791525	0.0082	0.0067	0.0782	0.0176	0.0479	0.0204	0.0183	0.0299	0.0044	0.0437	0.05	0.1368	0.0054	0.043	0.0992	0.0208	0.0218	0.0071	0.003	0.0189	0.0276	0.1059	0.0312	0.0975	0.045	0.0037
6	rs62395892	40415968	0.92	0.422441555019286	0.95	0.731303845289611	0.338717464130603	0.366203013095	0.0083	0.0068	0.0779	0.0177	0.0479	0.0204	0.0183	0.0298	0.0044	0.0438	0.0501	0.137	0.0054	0.043	0.099	0.0208	0.0218	0.0071	0.0031	0.0188	0.0275	0.1058	0.031	0.0975	0.045	0.0037
6	rs2436746	40423743	0.92	0.422441555019286	0.95	0.731303845289611	0.192400648996143	0.351168625105529	0.0084	0.0068	0.0777	0.0178	0.048	0.0204	0.0184	0.0297	0.0044	0.0439	0.0502	0.1372	0.0054	0.043	0.0989	0.0208	0.0218	0.0072	0.0031	0.0187	0.0275	0.1059	0.031	0.0976	0.045	0.0037
6	rs75740177	40425160	0.92	0.422441555019286	0.95	0.731303845289611	0.188308923072106	0.350795078060429	0.0084	0.0068	0.0777	0.0178	0.048	0.0204	0.0184	0.0297	0.0044	0.0439	0.0502	0.1372	0.0054	0.0431	0.0989	0.0208	0.0218	0.0071	0.0031	0.0187	0.0275	0.106	0.031	0.0976	0.045	0.0037
6	rs62395902	40427748	0.92	0.422441555019286	0.95	0.731303845289611	0.174853021525944	0.327373311571204	0.0084	0.0069	0.0777	0.0178	0.048	0.0204	0.0184	0.0297	0.0044	0.0439	0.0502	0.1372	0.0054	0.0431	0.0989	0.0208	0.0218	0.0071	0.0031	0.0187	0.0275	0.106	0.031	0.0976	0.045	0.0037
6	rs75913262	40429541	0.92	0.422441555019286	0.95	0.731303845289611	0.15667574814294	0.310301585774681	0.0084	0.0069	0.0776	0.0178	0.048	0.0204	0.0183	0.0298	0.0044	0.0439	0.0502	0.1372	0.0054	0.0431	0.0989	0.0208	0.0218	0.0071	0.0031	0.0187	0.0274	0.106	0.031	0.0976	0.0451	0.0037
6	rs17625913	40429948	0.92	0.422441555019286	0.95	0.731303845289611	0.160938864811027	0.320560769884433	0.0084	0.0069	0.0776	0.0178	0.048	0.0204	0.0183	0.0298	0.0044	0.0439	0.0502	0.1372	0.0054	0.0431	0.0989	0.0208	0.0218	0.0071	0.0031	0.0187	0.0274	0.106	0.031	0.0976	0.0451	0.0037
6	rs12189963	40431353	0.92	0.422441555019286	0.95	0.731303845289611	0.161179589482512	0.332019946970045	0.0084	0.0069	0.0776	0.0178	0.048	0.0204	0.0183	0.0298	0.0044	0.0439	0.05	0.1372	0.0054	0.0431	0.0991	0.0208	0.0218	0.0071	0.0031	0.0187	0.0274	0.1061	0.031	0.0976	0.0452	0.0037
6	rs78951080	40432701	0.93	0.375229593708928	0.95	0.731303845289611	0.188083081111802	0.240425210901591	0.0086	0.0069	0.0764	0.0176	0.0483	0.0199	0.0179	0.0298	0.0048	0.0443	0.0497	0.1367	0.0057	0.0432	0.0998	0.0207	0.0215	0.007	0.0034	0.0184	0.0274	0.1067	0.0313	0.0972	0.0453	0.0038
6	rs77709798	40433304	0.92	0.422441555019286	0.95	0.731303845289611	0.164746095786783	0.246443475904627	0.0088	0.007	0.0756	0.0175	0.0485	0.0198	0.0177	0.0299	0.005	0.0445	0.0496	0.1361	0.0059	0.0434	0.1003	0.0207	0.0213	0.007	0.0036	0.0182	0.0273	0.1072	0.0315	0.0968	0.0454	0.004
6	rs17682438	40433637	0.92	0.422441555019286	0.96	0.665984986819169	0.179396457531951	0.253863009859626	0.0088	0.007	0.0753	0.0173	0.0486	0.0197	0.0176	0.0299	0.0052	0.0447	0.0495	0.1358	0.006	0.0435	0.1005	0.0207	0.0212	0.007	0.0037	0.0182	0.0273	0.1072	0.0316	0.0967	0.0455	0.004
6	rs76601921	40443325	0.9	0.528487958927512	0.96	0.665984986819169	0.267157814232525	0.33631659980073	0.0093	0.0072	0.0736	0.0164	0.0492	0.019	0.0171	0.0301	0.0059	0.0456	0.0491	0.134	0.0065	0.0442	0.1015	0.0205	0.0205	0.007	0.0042	0.0181	0.0276	0.1079	0.0325	0.0967	0.0447	0.0044
6	rs72852018	40443354	0.9	0.528487958927512	0.96	0.665984986819169	0.267157814232525	0.33631659980073	0.0093	0.0072	0.0736	0.0164	0.0492	0.019	0.0171	0.0301	0.0059	0.0456	0.0491	0.134	0.0065	0.0442	0.1015	0.0205	0.0205	0.007	0.0042	0.0181	0.0276	0.1079	0.0325	0.0967	0.0447	0.0044
6	rs75469439	40443509	0.9	0.528487958927512	0.96	0.665984986819169	0.267753081352427	0.335824740648384	0.0093	0.0072	0.0736	0.0164	0.0492	0.019	0.0171	0.0301	0.006	0.0456	0.0491	0.134	0.0065	0.0442	0.1015	0.0205	0.0205	0.007	0.0042	0.0181	0.0276	0.1079	0.0325	0.0966	0.0447	0.0044
6	rs60515986	40444173	0.9	0.528487958927512	0.96	0.665984986819169	0.267753081352427	0.330917699332554	0.0093	0.0072	0.0736	0.0164	0.0492	0.019	0.0171	0.0301	0.006	0.0456	0.0491	0.134	0.0065	0.0442	0.1015	0.0205	0.0205	0.007	0.0043	0.0181	0.0276	0.1079	0.0325	0.0966	0.0447	0.0044
6	rs2078460	40458625	0.9	0.528487958927512	0.95	0.731303845289611	0.254733977030046	0.340876181357564	0.0094	0.0073	0.0733	0.0163	0.0493	0.0189	0.0172	0.0303	0.0061	0.0456	0.049	0.1336	0.0066	0.0443	0.1017	0.0206	0.0204	0.007	0.0043	0.0183	0.0276	0.1079	0.0326	0.0964	0.0446	0.0044
6	rs72852023	40465621	0.89	0.587533376708783	0.95	0.731303845289611	0.354313848439416	0.363684858623505	0.0096	0.0072	0.0726	0.0159	0.0498	0.0184	0.0169	0.0303	0.0063	0.0455	0.0485	0.1329	0.0066	0.0446	0.1028	0.0207	0.0195	0.007	0.0045	0.0184	0.0279	0.108	0.0322	0.0974	0.0445	0.0045
6	rs114891933	40468030	0.88	0.650722301593725	0.95	0.731303845289611	0.399808818344114	0.37912143210905	0.0097	0.0072	0.0721	0.0157	0.0501	0.0182	0.0168	0.0303	0.0064	0.0455	0.0483	0.1324	0.0066	0.0448	0.1035	0.0208	0.019	0.007	0.0046	0.0185	0.0282	0.1082	0.0321	0.0981	0.0444	0.0046
6	rs78907002	40472420	0.88	0.650722301593725	0.95	0.731303845289611	0.396145373058514	0.381286683764506	0.0098	0.0072	0.0721	0.0157	0.0501	0.0182	0.0168	0.0303	0.0064	0.0455	0.0483	0.1323	0.0066	0.0448	0.1036	0.0208	0.019	0.007	0.0046	0.0186	0.0281	0.1082	0.0321	0.0982	0.0444	0.0046
6	rs116643871	40472945	0.88	0.650722301593725	0.95	0.731303845289611	0.396595342407781	0.380139944566492	0.0098	0.0072	0.0721	0.0157	0.0501	0.0182	0.0168	0.0303	0.0064	0.0455	0.0483	0.1323	0.0066	0.0448	0.1036	0.0208	0.019	0.007	0.0046	0.0186	0.0281	0.1082	0.0321	0.0982	0.0444	0.0046
6	rs73734510	40476304	0.88	0.650722301593725	0.95	0.731303845289611	0.402468338010213	0.382689563129021	0.0098	0.0072	0.0721	0.0157	0.0501	0.0182	0.0168	0.0303	0.0064	0.0455	0.0483	0.1323	0.0066	0.0448	0.1036	0.0208	0.019	0.007	0.0046	0.0186	0.0281	0.1082	0.0321	0.0982	0.0443	0.0046
6	rs75930776	40478348	0.88	0.650722301593725	0.95	0.731303845289611	0.410442745734989	0.385883260852052	0.0098	0.0072	0.0721	0.0157	0.0501	0.0182	0.0168	0.0303	0.0064	0.0456	0.0483	0.1322	0.0067	0.0448	0.1037	0.0209	0.019	0.0069	0.0047	0.0186	0.0281	0.1082	0.032	0.0982	0.0443	0.0046
6	rs2487373	40480366	0.88	0.650722301593725	0.95	0.731303845289611	0.425576361637737	0.400797747020609	0.0098	0.0072	0.0721	0.0157	0.0501	0.0182	0.0168	0.0303	0.0064	0.0456	0.0484	0.1322	0.0067	0.0448	0.1037	0.021	0.0189	0.0069	0.0047	0.0186	0.0281	0.1081	0.032	0.0983	0.0444	0.0046
6	rs2235704	40485776	0.88	0.650722301593725	0.95	0.731303845289611	0.448188297976998	0.446714884562489	0.0098	0.0072	0.0722	0.0157	0.0503	0.0182	0.0167	0.0302	0.0064	0.0458	0.0484	0.1323	0.0067	0.0449	0.1036	0.0208	0.0188	0.0069	0.0047	0.0187	0.028	0.1078	0.032	0.0984	0.0444	0.0045
6	rs2281263	40487789	0.88	0.650722301593725	0.96	0.665984986819169	0.466302024117272	0.463700501400909	0.0099	0.0072	0.0721	0.0156	0.0503	0.0182	0.0167	0.0302	0.0064	0.0459	0.0484	0.1323	0.0067	0.0449	0.1037	0.0208	0.0187	0.0069	0.0047	0.0187	0.028	0.1077	0.0321	0.0985	0.0444	0.0045
6	rs392641	40492052	0.88	0.650722301593725	0.96	0.665984986819169	0.439381987260462	0.484653299930758	0.01	0.0072	0.0715	0.0158	0.0504	0.0183	0.0168	0.0302	0.0063	0.0457	0.048	0.1319	0.0068	0.0451	0.1039	0.0213	0.0187	0.0069	0.0047	0.0186	0.0279	0.1081	0.0321	0.0989	0.0442	0.0045
6	rs422952	40495792	0.87	0.718142804220985	0.96	0.665984986819169	0.433657053702187	0.479494305227694	0.01	0.0072	0.0712	0.0158	0.0506	0.0184	0.0168	0.0302	0.0063	0.0457	0.048	0.1316	0.0069	0.0452	0.1041	0.0213	0.0186	0.0069	0.0047	0.0186	0.0278	0.1082	0.032	0.0991	0.0443	0.0044
6	rs9471365	40503394	0.87	0.718142804220985	0.96	0.665984986819169	0.474628983916089	0.532961065409892	0.0099	0.0072	0.0708	0.0158	0.0509	0.0184	0.0166	0.0306	0.0063	0.0456	0.0478	0.1311	0.0069	0.0454	0.1044	0.0215	0.0186	0.0069	0.0047	0.0188	0.0276	0.1083	0.032	0.0994	0.0442	0.0044
6	rs116174669	40503596	0.87	0.718142804220985	0.95	0.731303845289611	0.456839038540003	0.517006279048997	0.0099	0.0072	0.0708	0.0158	0.0509	0.0184	0.0166	0.0307	0.0063	0.0455	0.0478	0.1311	0.0069	0.0454	0.1044	0.0215	0.0186	0.0069	0.0047	0.0188	0.0276	0.1083	0.032	0.0994	0.0442	0.0044
6	rs56171724	40509141	0.87	0.718142804220985	0.95	0.731303845289611	0.46186203216195	0.552545784052689	0.01	0.007	0.0704	0.0157	0.0511	0.0184	0.0165	0.0308	0.0063	0.0451	0.048	0.1314	0.0071	0.0455	0.1042	0.0218	0.0186	0.0068	0.0047	0.0188	0.0272	0.1085	0.0323	0.0996	0.0438	0.0043
6	rs761132	40510133	0.87	0.718142804220985	0.95	0.731303845289611	0.46252974509042	0.538538814758869	0.0101	0.007	0.0704	0.0157	0.0512	0.0183	0.0164	0.0309	0.0062	0.0449	0.0481	0.1315	0.0072	0.0456	0.1042	0.0219	0.0185	0.0068	0.0047	0.0189	0.0269	0.1087	0.0325	0.0996	0.0436	0.0043
6	rs62394571	40514231	0.87	0.718142804220985	0.95	0.731303845289611	0.392331029770922	0.461685665671575	0.0101	0.0069	0.07	0.0157	0.0514	0.0183	0.0162	0.0309	0.006	0.0449	0.0484	0.1317	0.0071	0.0456	0.1045	0.0223	0.0184	0.0066	0.0045	0.019	0.0266	0.1088	0.0327	0.0993	0.0436	0.0041
6	rs407295	40516447	0.87	0.718142804220985	0.96	0.665984986819169	0.395639465160956	0.469489047360498	0.0101	0.0069	0.07	0.0157	0.0514	0.0183	0.0162	0.0309	0.006	0.0449	0.0484	0.1317	0.0071	0.0456	0.1045	0.0223	0.0184	0.0066	0.0045	0.019	0.0266	0.1088	0.0327	0.0993	0.0436	0.0041
6	rs72853061	40521504	0.87	0.718142804220985	0.96	0.665984986819169	0.410442745734989	0.466390515467844	0.0101	0.0069	0.0699	0.0157	0.0514	0.0184	0.0162	0.0309	0.006	0.0449	0.0485	0.1318	0.007	0.0456	0.1047	0.0224	0.0184	0.0065	0.0045	0.019	0.0265	0.1088	0.0327	0.0992	0.0437	0.0041
6	rs6458162	40525338	0.87	0.718142804220985	0.96	0.665984986819169	0.440211328609339	0.496517914005669	0.0101	0.0069	0.0697	0.0157	0.0515	0.0184	0.0162	0.0308	0.006	0.045	0.0485	0.1318	0.007	0.0456	0.1048	0.0224	0.0184	0.0065	0.0045	0.0191	0.0265	0.1087	0.0328	0.0993	0.0437	0.0041
6	rs77648559	40532645	0.87	0.718142804220985	0.96	0.665984986819169	0.430486070899598	0.514520063510194	0.0101	0.0069	0.0696	0.0156	0.052	0.0183	0.0161	0.0308	0.0058	0.045	0.0486	0.132	0.0069	0.0455	0.1046	0.0223	0.0184	0.0064	0.0045	0.019	0.0265	0.1086	0.0331	0.0993	0.0439	0.0041
6	rs2494938	40536128	0.87	0.718142804220985	0.96	0.665984986819169	0.439263572925608	0.510934210496508	0.0101	0.0069	0.0696	0.0156	0.052	0.0183	0.0161	0.0309	0.0058	0.045	0.0486	0.132	0.0069	0.0455	0.1046	0.0223	0.0184	0.0064	0.0045	0.019	0.0265	0.1086	0.0331	0.0992	0.044	0.0041
6	rs75688475	40544152	0.87	0.718142804220985	0.96	0.665984986819169	0.399526412361593	0.52503786196369	0.0101	0.0068	0.0694	0.0156	0.0522	0.0182	0.0162	0.0308	0.0057	0.0449	0.0485	0.132	0.0069	0.0456	0.1049	0.0224	0.0183	0.0063	0.0044	0.019	0.0265	0.1084	0.0334	0.0991	0.0441	0.0041
6	rs2473590	40547873	0.87	0.718142804220985	0.96	0.665984986819169	0.411989680448921	0.550017990210212	0.0101	0.0068	0.0694	0.0156	0.0523	0.0182	0.0162	0.0307	0.0057	0.045	0.0485	0.132	0.0068	0.0457	0.105	0.0225	0.0183	0.0063	0.0044	0.0189	0.0265	0.1083	0.0335	0.0991	0.0441	0.004
6	rs56203637	40573651	0.87	0.718142804220985	0.96	0.665984986819169	0.397890437327151	0.58139029756892	0.0102	0.0069	0.069	0.0156	0.0525	0.018	0.0162	0.0307	0.0057	0.0451	0.0485	0.132	0.0069	0.0459	0.1045	0.0225	0.0183	0.0063	0.0044	0.0191	0.0263	0.1083	0.0338	0.0992	0.0441	0.004
6	rs113251216	40575591	0.87	0.718142804220985	0.96	0.665984986819169	0.400260876645915	0.590369519917877	0.0102	0.0069	0.0688	0.0156	0.0526	0.018	0.0162	0.0307	0.0057	0.0451	0.0485	0.132	0.0069	0.0459	0.1045	0.0225	0.0183	0.0063	0.0044	0.0191	0.0263	0.1082	0.0338	0.0994	0.0441	0.0041
6	rs35888918	40576264	0.87	0.718142804220985	0.97	0.604552021827049	0.403432473445397	0.598378661492586	0.0102	0.0069	0.0687	0.0156	0.0526	0.018	0.0162	0.0307	0.0057	0.0451	0.0485	0.1319	0.0069	0.0459	0.1044	0.0225	0.0183	0.0063	0.0044	0.0191	0.0263	0.1082	0.0338	0.0994	0.0441	0.0041
6	rs116412327	40578507	0.87	0.718142804220985	0.97	0.604552021827049	0.397721391340563	0.591083570513615	0.0102	0.0069	0.0687	0.0156	0.0526	0.018	0.0163	0.0308	0.0057	0.0451	0.0485	0.1319	0.0069	0.0459	0.1044	0.0225	0.0183	0.0063	0.0044	0.0191	0.0263	0.1082	0.0339	0.0994	0.0441	0.0041
6	rs36077033	40580352	0.87	0.718142804220985	0.97	0.604552021827049	0.436072343478544	0.633425946368475	0.0102	0.0069	0.0686	0.0156	0.0526	0.0179	0.0163	0.0308	0.0057	0.0452	0.0485	0.132	0.0069	0.0459	0.1043	0.0225	0.0183	0.0063	0.0044	0.0192	0.0262	0.1081	0.0339	0.0995	0.0441	0.0041
6	rs75404707	40580455	0.87	0.718142804220985	0.97	0.604552021827049	0.432540023555744	0.634297213320199	0.0102	0.0069	0.0686	0.0156	0.0526	0.0179	0.0163	0.0308	0.0057	0.0452	0.0485	0.132	0.0069	0.0459	0.1043	0.0225	0.0183	0.0063	0.0044	0.0192	0.0262	0.1081	0.0339	0.0995	0.0441	0.0041
6	rs113949966	40582415	0.87	0.718142804220985	0.97	0.604552021827049	0.425343263205192	0.635895261287696	0.0102	0.0069	0.0685	0.0155	0.0526	0.0179	0.0163	0.0308	0.0058	0.0451	0.0485	0.132	0.007	0.0459	0.1043	0.0225	0.0183	0.0062	0.0044	0.0192	0.0262	0.108	0.034	0.0994	0.0441	0.0041
6	rs12214664	40583870	0.87	0.718142804220985	0.97	0.604552021827049	0.425051979379605	0.635459337038587	0.0102	0.0069	0.0685	0.0155	0.0526	0.0179	0.0163	0.0308	0.0058	0.0451	0.0485	0.132	0.007	0.0459	0.1043	0.0225	0.0183	0.0062	0.0044	0.0192	0.0262	0.108	0.034	0.0994	0.0441	0.0041
6	rs116281465	40586652	0.87	0.718142804220985	0.97	0.604552021827049	0.422434887975938	0.634878213158767	0.0102	0.0069	0.0685	0.0155	0.0526	0.0178	0.0163	0.0308	0.0058	0.0451	0.0486	0.132	0.007	0.046	0.1043	0.0225	0.0183	0.0062	0.0044	0.0192	0.0262	0.1079	0.034	0.0994	0.0441	0.0041
6	rs2473567	40591787	0.87	0.718142804220985	0.97	0.604552021827049	0.43277506928714	0.625452410096793	0.0103	0.0069	0.0685	0.0155	0.0526	0.0178	0.0163	0.0308	0.0058	0.0451	0.0486	0.132	0.0071	0.046	0.1043	0.0225	0.0183	0.0062	0.0044	0.0192	0.0262	0.1079	0.034	0.0994	0.0441	0.0041
6	rs9349159	40595883	0.87	0.718142804220985	0.97	0.604552021827049	0.414459322455311	0.605551373618179	0.0102	0.0069	0.0685	0.0155	0.0526	0.0178	0.0163	0.0309	0.0058	0.0452	0.0486	0.1321	0.0071	0.046	0.1043	0.0227	0.0183	0.0062	0.0044	0.0191	0.0261	0.1075	0.0341	0.0994	0.0441	0.0041
6	rs9367063	40601537	0.87	0.718142804220985	0.97	0.604552021827049	0.334011540655903	0.540634182957787	0.0101	0.0069	0.068	0.0161	0.0524	0.0178	0.0165	0.031	0.0059	0.0449	0.0483	0.1319	0.0071	0.0459	0.1043	0.0227	0.0183	0.0061	0.0046	0.0191	0.0262	0.1072	0.0342	0.0998	0.0441	0.0044
6	rs17685345	40601998	0.87	0.718142804220985	0.97	0.604552021827049	0.325261264205877	0.516591700114848	0.0101	0.0069	0.068	0.0161	0.0524	0.0178	0.0165	0.031	0.0059	0.0449	0.0483	0.1319	0.0071	0.0459	0.1043	0.0227	0.0183	0.0061	0.0046	0.0191	0.0262	0.1072	0.0342	0.0998	0.0441	0.0044
6	rs114844065	40603475	0.87	0.718142804220985	0.97	0.604552021827049	0.300373806170835	0.500489055373391	0.0102	0.0069	0.0679	0.0162	0.0523	0.0179	0.0166	0.031	0.0059	0.0448	0.0482	0.1318	0.0072	0.046	0.1042	0.0227	0.0183	0.0061	0.0046	0.019	0.0261	0.1073	0.0343	0.0998	0.044	0.0044
6	rs114892934	40603991	0.87	0.718142804220985	0.96	0.665984986819169	0.297215242527664	0.502409040449742	0.0102	0.0069	0.0679	0.0162	0.0523	0.0179	0.0166	0.031	0.0059	0.0448	0.0482	0.1318	0.0072	0.046	0.1042	0.0227	0.0183	0.006	0.0047	0.019	0.0261	0.1073	0.0343	0.0998	0.0439	0.0044
6	rs4415155	40606195	0.87	0.718142804220985	0.96	0.665984986819169	0.296730884077926	0.513278090078321	0.0102	0.0069	0.0679	0.0162	0.0522	0.0179	0.0166	0.031	0.0059	0.0447	0.0481	0.1318	0.0072	0.0461	0.1041	0.0227	0.0184	0.006	0.0047	0.019	0.0261	0.1074	0.0344	0.0998	0.0439	0.0044
6	rs74820694	40606872	0.87	0.718142804220985	0.96	0.665984986819169	0.274487626481885	0.516039058559199	0.0101	0.0068	0.0676	0.0163	0.0525	0.0183	0.0165	0.031	0.0059	0.0446	0.0475	0.1316	0.0073	0.0464	0.104	0.0227	0.0182	0.0059	0.0048	0.0188	0.0259	0.1075	0.0345	0.1004	0.0439	0.0045
6	rs9968933	40607359	0.88	0.650722301593725	0.96	0.665984986819169	0.279574342182447	0.476108030014485	0.01	0.0068	0.0671	0.0166	0.0527	0.0188	0.0167	0.0311	0.0058	0.0445	0.0466	0.1315	0.0074	0.0465	0.103	0.0228	0.018	0.0058	0.0049	0.0188	0.0257	0.1079	0.0348	0.1012	0.044	0.0045
6	rs114585412	40607717	0.88	0.650722301593725	0.96	0.665984986819169	0.251445827350409	0.483837775174614	0.01	0.0068	0.0668	0.0167	0.0529	0.0191	0.0168	0.0309	0.0058	0.0443	0.0463	0.1314	0.0075	0.0466	0.1025	0.0227	0.0179	0.0058	0.0049	0.0187	0.0254	0.1083	0.0349	0.1016	0.0441	0.0046
6	rs13196835	40608772	0.88	0.650722301593725	0.96	0.665984986819169	0.234289969639181	0.406884820740752	0.0099	0.0068	0.0658	0.0171	0.0535	0.02	0.0168	0.0306	0.0056	0.044	0.0455	0.131	0.0077	0.0469	0.1012	0.0226	0.0173	0.0056	0.0051	0.0184	0.0247	0.1096	0.0353	0.103	0.0447	0.0049
6	rs13196620	40608807	0.88	0.650722301593725	0.96	0.665984986819169	0.257462031237086	0.435969748504401	0.0099	0.0068	0.0656	0.0171	0.0535	0.02	0.0167	0.0306	0.0056	0.044	0.0455	0.1312	0.0077	0.0469	0.1012	0.0226	0.0173	0.0056	0.0051	0.0184	0.0246	0.1096	0.0353	0.1031	0.0448	0.0049
6	rs62394638	40609391	0.88	0.650722301593725	0.96	0.665984986819169	0.206959020394205	0.32773945413176	0.0098	0.0068	0.0666	0.0169	0.0536	0.0203	0.0164	0.0303	0.0055	0.044	0.0452	0.1303	0.0076	0.0473	0.1008	0.0225	0.0171	0.0053	0.0051	0.018	0.0226	0.1121	0.0353	0.1047	0.0447	0.0049
6	rs75839893	40609623	0.89	0.587533376708783	0.96	0.665984986819169	0.218334828765106	0.308261677107082	0.0096	0.0067	0.0669	0.0168	0.0533	0.0203	0.0164	0.03	0.0054	0.0443	0.0449	0.1303	0.0083	0.0473	0.1006	0.0224	0.0169	0.0052	0.005	0.0177	0.0223	0.1127	0.0354	0.1055	0.0448	0.0049
6	rs75101725	40610653	0.89	0.587533376708783	0.96	0.665984986819169	0.127153939640588	0.237323412800166	0.0091	0.0067	0.0681	0.0164	0.0529	0.0204	0.0158	0.0296	0.0048	0.0444	0.0445	0.13	0.0074	0.0479	0.101	0.0219	0.0167	0.0049	0.0046	0.0167	0.0212	0.1164	0.0353	0.1072	0.0452	0.0046
6	rs57673564	40612482	0.9	0.528487958927512	0.96	0.665984986819169	0.106801609484442	0.222660463049279	0.0089	0.0067	0.0687	0.0163	0.0528	0.0206	0.0157	0.0294	0.0046	0.0444	0.0443	0.1299	0.0071	0.0481	0.1012	0.0217	0.0168	0.0047	0.0044	0.0163	0.0206	0.1178	0.0354	0.1076	0.0455	0.0045
6	rs55975457	40612917	0.9	0.528487958927512	0.96	0.665984986819169	0.0898987392189021	0.206930766070822	0.0088	0.0067	0.0688	0.0163	0.0528	0.0206	0.0157	0.0293	0.0046	0.0444	0.0443	0.1297	0.007	0.0482	0.1012	0.0216	0.0168	0.0047	0.0044	0.0162	0.0205	0.1179	0.0355	0.1075	0.0455	0.0045
6	rs62394645	40615273	0.9	0.528487958927512	0.96	0.665984986819169	0.0646015105372477	0.225155616494644	0.0085	0.0067	0.0694	0.0163	0.0532	0.0209	0.0161	0.0291	0.0044	0.0444	0.0446	0.1287	0.0066	0.0485	0.1013	0.0213	0.0171	0.0045	0.0042	0.0159	0.0201	0.1188	0.0359	0.1074	0.0458	0.0043
6	rs74442175	40615969	0.9	0.528487958927512	0.96	0.665984986819169	0.0543171054207908	0.226678834282372	0.0086	0.0067	0.0696	0.0164	0.0533	0.021	0.0161	0.0289	0.0043	0.0444	0.0445	0.1286	0.0064	0.0485	0.1014	0.0213	0.0171	0.0044	0.0041	0.0158	0.0199	0.1188	0.0359	0.1076	0.0458	0.0042
6	rs77787390	40616839	0.9	0.528487958927512	0.96	0.665984986819169	0.0503090322679131	0.223852665860229	0.0086	0.0067	0.0699	0.0165	0.0533	0.0211	0.0162	0.0288	0.0042	0.0443	0.0444	0.1284	0.0062	0.0486	0.1016	0.0213	0.0172	0.0044	0.004	0.0157	0.0197	0.1188	0.036	0.1078	0.0458	0.0042
6	rs4496798	40618316	0.9	0.528487958927512	0.96	0.665984986819169	0.058935330141603	0.263177223189051	0.0085	0.0067	0.0701	0.0165	0.0534	0.0212	0.0163	0.0288	0.0042	0.0443	0.0444	0.1284	0.0062	0.0487	0.1017	0.0213	0.0172	0.0044	0.004	0.0157	0.0197	0.1188	0.036	0.1078	0.0458	0.0042
6	rs9367068	40619700	0.9	0.528487958927512	0.96	0.665984986819169	0.0548043045460558	0.257939203760382	0.0085	0.0067	0.0701	0.0165	0.0534	0.0212	0.0163	0.0288	0.0042	0.0443	0.0444	0.1283	0.0062	0.0488	0.1017	0.0213	0.0172	0.0044	0.004	0.0157	0.0197	0.1188	0.0361	0.1078	0.0458	0.0042
6	rs11967079	40626617	0.9	0.528487958927512	0.96	0.665984986819169	0.0774171975384979	0.292088675716606	0.0082	0.0065	0.0703	0.0166	0.0537	0.0211	0.0162	0.0277	0.004	0.0442	0.0452	0.1285	0.0058	0.0502	0.102	0.0215	0.0175	0.0041	0.0036	0.015	0.0194	0.1194	0.0363	0.1083	0.0448	0.004
6	rs4275056	40628853	0.9	0.528487958927512	0.97	0.604552021827049	0.0867311663933131	0.28961492171579	0.008	0.0065	0.0704	0.0166	0.0537	0.0211	0.0162	0.0276	0.004	0.0442	0.0452	0.1284	0.0059	0.0503	0.102	0.0216	0.0176	0.0041	0.0036	0.0149	0.0193	0.1196	0.0364	0.1084	0.0446	0.0039
6	rs76542331	40631371	0.9	0.528487958927512	0.97	0.604552021827049	0.0803644275292041	0.298716375635655	0.008	0.0065	0.0705	0.0166	0.0538	0.0211	0.0162	0.0276	0.004	0.0442	0.0452	0.1283	0.0058	0.0504	0.1022	0.0216	0.0177	0.0041	0.0036	0.0149	0.0193	0.1196	0.0365	0.1084	0.0446	0.0039
6	rs80256773	40631854	0.9	0.528487958927512	0.97	0.604552021827049	0.0802971673348511	0.307303109617828	0.008	0.0065	0.0705	0.0166	0.0538	0.0211	0.0162	0.0276	0.004	0.0442	0.0452	0.1283	0.0058	0.0504	0.1022	0.0216	0.0177	0.0041	0.0036	0.0149	0.0193	0.1196	0.0365	0.1084	0.0446	0.0039
6	rs9885612	40632102	0.9	0.528487958927512	0.97	0.604552021827049	0.0807462514214933	0.311623659583544	0.008	0.0065	0.0705	0.0166	0.0538	0.0211	0.0162	0.0276	0.004	0.0442	0.0453	0.1283	0.0058	0.0504	0.1022	0.0216	0.0177	0.0041	0.0036	0.0149	0.0193	0.1196	0.0364	0.1084	0.0446	0.0039
6	rs16893884	40635410	0.9	0.528487958927512	0.97	0.604552021827049	0.081355065120579	0.318016969964117	0.0077	0.0064	0.0709	0.0164	0.0538	0.021	0.0165	0.0275	0.004	0.0441	0.045	0.1281	0.0056	0.0506	0.1026	0.0216	0.0178	0.0039	0.0035	0.0148	0.0193	0.1196	0.0365	0.1086	0.0447	0.0037
6	rs72858398	40635831	0.9	0.528487958927512	0.98	0.546929419532092	0.0616877385799587	0.317291270484632	0.0075	0.0063	0.0714	0.0165	0.0536	0.0212	0.0166	0.0272	0.0038	0.0441	0.0449	0.1281	0.0053	0.0509	0.1028	0.0215	0.0179	0.0038	0.0034	0.0146	0.0191	0.1202	0.0366	0.1087	0.0446	0.0035
6	rs114611615	40638030	0.9	0.528487958927512	0.98	0.546929419532092	0.0601896281273636	0.283750872450552	0.0073	0.0062	0.072	0.0166	0.0533	0.0214	0.0169	0.0269	0.0036	0.0441	0.0449	0.1282	0.005	0.0512	0.1031	0.0213	0.0179	0.0036	0.0031	0.0143	0.0189	0.121	0.0368	0.1089	0.0445	0.0033
6	rs74916534	40639073	0.9	0.528487958927512	0.98	0.546929419532092	0.0620660755273764	0.286795616918561	0.0073	0.0061	0.072	0.0166	0.0533	0.0215	0.0169	0.0269	0.0036	0.0441	0.0449	0.1283	0.0049	0.0512	0.1031	0.0213	0.0179	0.0036	0.0031	0.0143	0.0189	0.121	0.0368	0.1089	0.0445	0.0032
6	rs4714358	40641396	0.9	0.528487958927512	0.98	0.546929419532092	0.0809488636178407	0.34805922380685	0.0073	0.0061	0.0722	0.0167	0.0533	0.0215	0.0169	0.0268	0.0035	0.0441	0.0449	0.1283	0.0049	0.0513	0.1032	0.0213	0.018	0.0036	0.0031	0.0143	0.0188	0.1212	0.0368	0.1089	0.0445	0.0032
6	rs16893901	40644181	0.9	0.528487958927512	0.98	0.546929419532092	0.0930155107917948	0.377086704297892	0.0072	0.0061	0.0722	0.0167	0.0533	0.0216	0.0169	0.0268	0.0035	0.0441	0.0449	0.1282	0.0049	0.0513	0.1032	0.0213	0.018	0.0036	0.0031	0.0143	0.0188	0.1213	0.0369	0.1089	0.0444	0.0032
6	rs9367073	40665978	0.91	0.473491286898298	0.98	0.546929419532092	0.0938794582927685	0.395379635288288	0.0071	0.006	0.0727	0.0167	0.0536	0.0218	0.0171	0.0264	0.0034	0.0441	0.0446	0.1282	0.0046	0.0515	0.1034	0.0211	0.0183	0.0035	0.003	0.0142	0.0187	0.1217	0.0369	0.1088	0.0442	0.003
6	rs12523722	40666908	0.91	0.473491286898298	0.98	0.546929419532092	0.0853257506576881	0.371380550087969	0.0071	0.006	0.0727	0.0167	0.0536	0.0218	0.0171	0.0264	0.0034	0.0441	0.0446	0.1282	0.0046	0.0515	0.1034	0.0211	0.0183	0.0035	0.003	0.0142	0.0187	0.1217	0.0369	0.1088	0.0442	0.003
6	rs72861526	40674564	0.91	0.473491286898298	0.98	0.546929419532092	0.0534543278062867	0.511899009041047	0.0067	0.0059	0.0732	0.0171	0.0538	0.0217	0.0177	0.0261	0.003	0.0445	0.0443	0.1288	0.0039	0.0518	0.1042	0.0204	0.0192	0.0031	0.0026	0.0139	0.0181	0.1233	0.037	0.1077	0.0439	0.0027
6	rs3924276	40674786	0.91	0.473491286898298	0.98	0.546929419532092	0.0481175007656441	0.485741216496807	0.0067	0.0059	0.0733	0.0172	0.0538	0.0217	0.0178	0.0261	0.003	0.0445	0.0443	0.1289	0.0039	0.0518	0.1043	0.0203	0.0192	0.003	0.0025	0.0138	0.0181	0.1234	0.037	0.1076	0.0438	0.0026
6	rs7748674	40681498	0.91	0.473491286898298	0.98	0.546929419532092	0.0742418164747794	0.572586137543099	0.0067	0.0058	0.0737	0.0175	0.0537	0.0217	0.0181	0.0257	0.0029	0.0446	0.0442	0.1291	0.0039	0.0518	0.1045	0.0201	0.0196	0.003	0.0025	0.0136	0.0179	0.124	0.0369	0.1072	0.0437	0.0025
6	rs72861541	40681610	0.91	0.473491286898298	0.98	0.546929419532092	0.073012520390987	0.569611478878233	0.0067	0.0058	0.0737	0.0175	0.0537	0.0217	0.0181	0.0257	0.0029	0.0446	0.0442	0.1291	0.0039	0.0518	0.1044	0.0201	0.0196	0.003	0.0024	0.0136	0.0179	0.124	0.0369	0.1072	0.0437	0.0025
6	rs12208749	40682660	0.91	0.473491286898298	0.98	0.546929419532092	0.0675040820664571	0.545251073486137	0.0067	0.0058	0.0737	0.0175	0.0537	0.0217	0.0181	0.0257	0.0029	0.0446	0.0442	0.1291	0.0039	0.0518	0.1044	0.0201	0.0196	0.003	0.0024	0.0136	0.0179	0.124	0.0369	0.1072	0.0437	0.0025
6	rs17698644	40690072	0.91	0.473491286898298	0.98	0.546929419532092	0.0618767162043558	0.590512313479958	0.0067	0.0058	0.074	0.0175	0.0536	0.0218	0.0185	0.0257	0.0029	0.0446	0.044	0.129	0.0039	0.0516	0.1045	0.0202	0.0197	0.0029	0.0025	0.0135	0.0178	0.1237	0.0369	0.1074	0.0433	0.0025
6	rs4266492	40695154	0.91	0.473491286898298	0.98	0.546929419532092	0.068086594856415	0.701008652442496	0.0067	0.0057	0.074	0.0177	0.0535	0.0219	0.0186	0.0257	0.0029	0.0446	0.044	0.1289	0.004	0.0516	0.1043	0.0203	0.0199	0.0029	0.0025	0.0135	0.018	0.1235	0.0369	0.1074	0.0433	0.0026
6	rs62396215	40703734	0.91	0.473491286898298	0.98	0.546929419532092	0.0681671983239094	0.688699650518275	0.0067	0.0057	0.0741	0.0177	0.0535	0.022	0.0188	0.0256	0.0029	0.0447	0.0439	0.1288	0.004	0.0515	0.1041	0.0202	0.0201	0.0029	0.0025	0.0135	0.0181	0.1234	0.0369	0.1073	0.0433	0.0026
6	rs7759941	40704366	0.91	0.473491286898298	0.98	0.546929419532092	0.0646209738400045	0.658804821306815	0.0067	0.0057	0.0743	0.0176	0.0535	0.022	0.0189	0.0256	0.0029	0.0444	0.0439	0.1287	0.004	0.0515	0.1041	0.0202	0.0202	0.0029	0.0025	0.0135	0.0182	0.1233	0.0368	0.1073	0.0433	0.0026
6	rs74381169	40704914	0.91	0.473491286898298	0.98	0.546929419532092	0.061725503581121	0.63197445647174	0.0067	0.0057	0.0745	0.0176	0.0536	0.0221	0.019	0.0256	0.0029	0.0445	0.0438	0.1287	0.004	0.0516	0.1042	0.02	0.0202	0.0028	0.0025	0.0135	0.0182	0.1232	0.0368	0.1072	0.0433	0.0026
6	rs9369231	40714126	0.91	0.473491286898298	0.98	0.546929419532092	0.0429309875307107	0.554373183424386	0.0069	0.0058	0.0745	0.0177	0.0536	0.0223	0.0193	0.0256	0.0028	0.0443	0.0433	0.129	0.0039	0.0515	0.1041	0.0201	0.0203	0.0027	0.0025	0.0136	0.0183	0.1237	0.0366	0.1067	0.0432	0.0026
6	rs74385255	40715972	0.91	0.473491286898298	0.98	0.546929419532092	0.0356219717810896	0.523234979390646	0.0069	0.0058	0.0745	0.0177	0.0536	0.0223	0.0193	0.0255	0.0028	0.0443	0.0433	0.129	0.0039	0.0514	0.1041	0.0201	0.0203	0.0027	0.0025	0.0136	0.0182	0.1237	0.0365	0.1067	0.0432	0.0026
6	rs9471419	40720703	0.92	0.422441555019286	0.98	0.546929419532092	0.0318175801563928	0.506529578772259	0.0069	0.0059	0.0746	0.0177	0.0536	0.0224	0.0194	0.0255	0.0028	0.0443	0.0431	0.1291	0.0039	0.0514	0.1041	0.0201	0.0203	0.0027	0.0024	0.0136	0.0181	0.1238	0.0365	0.1064	0.0432	0.0026
6	rs4714375	40724131	0.92	0.422441555019286	0.98	0.546929419532092	0.0299572773353642	0.51908042862208	0.007	0.006	0.0747	0.0175	0.0536	0.0228	0.0196	0.0254	0.0028	0.0443	0.043	0.1293	0.0039	0.0514	0.1038	0.02	0.0205	0.0028	0.0024	0.0136	0.0178	0.1239	0.0367	0.1061	0.0433	0.0026
6	rs114184202	40743990	0.92	0.422441555019286	0.98	0.546929419532092	0.0254486768807577	0.4847892551313	0.007	0.006	0.075	0.0173	0.0536	0.0232	0.0198	0.0252	0.0028	0.0441	0.0427	0.1293	0.004	0.0511	0.1032	0.0203	0.0207	0.0029	0.0024	0.0136	0.0177	0.1239	0.037	0.106	0.0431	0.0027
6	rs77357693	40744965	0.92	0.422441555019286	0.98	0.546929419532092	0.0255309057686859	0.491053777605871	0.007	0.006	0.075	0.0173	0.0536	0.0232	0.0198	0.0252	0.0028	0.0441	0.0427	0.1293	0.004	0.0511	0.1032	0.0203	0.0207	0.0029	0.0024	0.0136	0.0177	0.1239	0.037	0.106	0.0431	0.0027
6	rs111723334	40745411	0.92	0.422441555019286	0.98	0.546929419532092	0.0255103308046789	0.486557565945257	0.007	0.006	0.075	0.0173	0.0536	0.0232	0.0198	0.0252	0.0028	0.0441	0.0427	0.1293	0.004	0.0511	0.1032	0.0203	0.0207	0.0029	0.0024	0.0136	0.0177	0.1239	0.037	0.106	0.0431	0.0027
6	rs79816338	40754994	0.92	0.422441555019286	0.98	0.546929419532092	0.0242576534467976	0.449511970866798	0.007	0.006	0.0751	0.0172	0.0535	0.0233	0.0199	0.0252	0.0028	0.0441	0.0426	0.1293	0.004	0.051	0.103	0.0204	0.0207	0.0029	0.0024	0.0136	0.0177	0.1239	0.0372	0.1059	0.0431	0.0027
6	rs11751598	40759273	0.92	0.422441555019286	0.98	0.546929419532092	0.0260282627141175	0.455387457505408	0.007	0.006	0.0752	0.0171	0.0535	0.0234	0.0199	0.0252	0.0028	0.0441	0.0426	0.1293	0.004	0.051	0.1028	0.0205	0.0207	0.0029	0.0024	0.0136	0.0177	0.1239	0.0373	0.1058	0.0431	0.0028
6	rs76038372	40760164	0.92	0.422441555019286	0.98	0.546929419532092	0.0257580121311283	0.448312653595519	0.007	0.006	0.0752	0.0172	0.0535	0.0235	0.0199	0.0252	0.0028	0.044	0.0425	0.1293	0.004	0.051	0.1028	0.0205	0.0208	0.0029	0.0024	0.0136	0.0176	0.124	0.0373	0.1059	0.0431	0.0028
6	rs115173422	40762163	0.92	0.422441555019286	0.98	0.546929419532092	0.0261641426010976	0.445384566207761	0.007	0.006	0.0752	0.0172	0.0534	0.0235	0.0199	0.0251	0.0028	0.044	0.0425	0.1293	0.004	0.051	0.1028	0.0205	0.0208	0.0029	0.0024	0.0136	0.0176	0.124	0.0373	0.1059	0.0431	0.0028
6	rs9471427	40763466	0.92	0.422441555019286	0.98	0.546929419532092	0.0258305742490381	0.454718775854513	0.007	0.006	0.0752	0.0172	0.0534	0.0235	0.0199	0.0251	0.0027	0.044	0.0425	0.1293	0.004	0.051	0.1028	0.0205	0.0208	0.0029	0.0024	0.0136	0.0176	0.124	0.0373	0.1059	0.0431	0.0028
6	rs76480692	40764733	0.92	0.422441555019286	0.97	0.604552021827049	0.0219870008522592	0.382434387198341	0.0069	0.006	0.0753	0.0172	0.0534	0.0235	0.02	0.0251	0.0027	0.044	0.0425	0.1293	0.004	0.051	0.1028	0.0205	0.0208	0.0029	0.0023	0.0136	0.0176	0.124	0.0373	0.1058	0.0431	0.0028
6	rs6930345	40765560	0.92	0.422441555019286	0.97	0.604552021827049	0.0206669240490678	0.355160200078183	0.0068	0.006	0.0753	0.0172	0.0534	0.0236	0.0201	0.0251	0.0027	0.044	0.0425	0.1292	0.004	0.051	0.1028	0.0205	0.0208	0.0029	0.0023	0.0136	0.0176	0.124	0.0373	0.1057	0.0431	0.0028
6	rs4714387	40768517	0.92	0.422441555019286	0.97	0.604552021827049	0.0178245236344786	0.28001716471745	0.0068	0.006	0.0754	0.0172	0.0534	0.0236	0.0201	0.0251	0.0027	0.0441	0.0425	0.1291	0.004	0.0509	0.1027	0.0205	0.0208	0.0029	0.0023	0.0136	0.0176	0.124	0.0373	0.1056	0.043	0.0028
6	rs72864452	40768926	0.92	0.422441555019286	0.97	0.604552021827049	0.0176268852103175	0.275487288011434	0.0068	0.006	0.0754	0.0172	0.0534	0.0236	0.0201	0.0251	0.0027	0.0441	0.0425	0.1291	0.004	0.0509	0.1027	0.0205	0.0208	0.0029	0.0023	0.0136	0.0176	0.124	0.0373	0.1056	0.043	0.0028
6	rs77366010	40771334	0.93	0.375229593708928	0.97	0.604552021827049	0.0137514670703762	0.247563158973308	0.0068	0.0061	0.0756	0.0173	0.0535	0.0236	0.0203	0.0251	0.0028	0.044	0.0426	0.1289	0.004	0.0509	0.1025	0.0205	0.0209	0.003	0.0023	0.0137	0.0175	0.1235	0.0373	0.1052	0.043	0.0029
6	rs9380999	40775383	0.93	0.375229593708928	0.97	0.604552021827049	0.0119991834600281	0.28550624581189	0.0069	0.0062	0.076	0.0173	0.0535	0.0239	0.0206	0.0251	0.0028	0.044	0.0429	0.1285	0.0042	0.051	0.1021	0.0206	0.0211	0.0032	0.0024	0.014	0.0174	0.1225	0.0375	0.1042	0.043	0.003
6	rs17315964	40778147	0.94	0.331738599837001	0.97	0.604552021827049	0.00281555423511298	0.193653270935827	0.007	0.0065	0.0783	0.0185	0.0529	0.0251	0.023	0.025	0.0033	0.0436	0.043	0.1254	0.0048	0.0495	0.1021	0.0206	0.0225	0.0042	0.0026	0.0153	0.017	0.1185	0.0381	0.1005	0.043	0.0036
6	rs7768866	40778324	0.94	0.331738599837001	0.97	0.604552021827049	0.00269449225597993	0.192930093404864	0.0069	0.0066	0.0785	0.0186	0.053	0.025	0.0232	0.0249	0.0033	0.0435	0.043	0.1251	0.0048	0.0493	0.1023	0.0206	0.0226	0.0044	0.0026	0.0153	0.017	0.1184	0.0381	0.1003	0.043	0.0037
6	rs10947917	40778825	0.94	0.331738599837001	0.97	0.604552021827049	0.00293494302072673	0.196659018326756	0.007	0.0066	0.0784	0.0188	0.0529	0.0251	0.0233	0.0248	0.0034	0.0434	0.0431	0.1248	0.0047	0.0491	0.1025	0.0206	0.0228	0.0045	0.0026	0.0152	0.0169	0.1182	0.0384	0.1001	0.043	0.0037
6	rs9394736	40782397	0.94	0.331738599837001	0.97	0.604552021827049	0.00332845758276552	0.175453581735992	0.0074	0.0065	0.0785	0.0188	0.053	0.0248	0.0235	0.024	0.0034	0.0423	0.0433	0.125	0.0047	0.0486	0.1044	0.0205	0.0231	0.0049	0.0026	0.0152	0.0165	0.1171	0.0396	0.0996	0.043	0.0039
6	rs4311505	40783479	0.94	0.331738599837001	0.97	0.604552021827049	0.003370447883502	0.179366206051201	0.0074	0.0065	0.0785	0.0188	0.053	0.0248	0.0235	0.0239	0.0033	0.0423	0.0433	0.1248	0.0047	0.0486	0.1044	0.0205	0.0231	0.0049	0.0026	0.0152	0.0165	0.1171	0.0396	0.0996	0.043	0.0039
6	rs76527667	40790690	0.95	0.291843936447983	0.97	0.604552021827049	0.0036171740144916	0.177857822252424	0.0075	0.0064	0.079	0.0187	0.0529	0.0246	0.0236	0.0238	0.0032	0.0421	0.0434	0.1247	0.0046	0.0483	0.1056	0.0203	0.023	0.0049	0.0025	0.0151	0.0165	0.1167	0.0396	0.0994	0.0432	0.0039
6	rs74834787	40797191	0.95	0.291843936447983	0.97	0.604552021827049	0.0030521677406693	0.162046727378136	0.0076	0.0064	0.0793	0.0186	0.0528	0.0245	0.0236	0.0237	0.0032	0.042	0.0435	0.1246	0.0045	0.0482	0.1064	0.0203	0.023	0.0049	0.0025	0.0151	0.0165	0.1165	0.0397	0.0993	0.0434	0.0039
6	rs9471433	40802300	0.95	0.291843936447983	0.97	0.604552021827049	0.00280978420425585	0.1634095378146	0.0076	0.0064	0.0793	0.0186	0.0528	0.0245	0.0236	0.0237	0.0032	0.042	0.0434	0.1246	0.0045	0.0482	0.1064	0.0203	0.023	0.0049	0.0025	0.0151	0.0165	0.1165	0.0396	0.0993	0.0435	0.0038
6	rs72864480	40808815	0.95	0.291843936447983	0.97	0.604552021827049	0.00283872896557786	0.164092450458626	0.0076	0.0064	0.0793	0.0186	0.0528	0.0245	0.0236	0.0237	0.0032	0.042	0.0434	0.1246	0.0045	0.0482	0.1065	0.0202	0.023	0.0049	0.0025	0.0151	0.0165	0.1165	0.0396	0.0992	0.0435	0.0038
6	rs62396068	40812910	0.95	0.291843936447983	0.97	0.604552021827049	0.00271499828567565	0.161075760449301	0.0076	0.0064	0.0794	0.0186	0.0527	0.0245	0.0236	0.0237	0.0032	0.042	0.0434	0.1246	0.0045	0.0481	0.1066	0.0202	0.023	0.0049	0.0025	0.0151	0.0165	0.1165	0.0396	0.0992	0.0435	0.0038
6	rs6907181	40814135	0.95	0.291843936447983	0.97	0.604552021827049	0.00275071127140794	0.160591050923285	0.0076	0.0063	0.0794	0.0186	0.0527	0.0245	0.0236	0.0237	0.0032	0.042	0.0434	0.1246	0.0045	0.0482	0.1065	0.0202	0.023	0.0049	0.0025	0.0151	0.0165	0.1165	0.0396	0.0992	0.0435	0.0038
6	rs75427653	40821278	0.95	0.291843936447983	0.97	0.604552021827049	0.00235439616353678	0.151385858353115	0.0078	0.0063	0.0799	0.0185	0.0523	0.0244	0.0236	0.0236	0.0031	0.0419	0.0433	0.125	0.0045	0.048	0.1073	0.0201	0.0231	0.0048	0.0026	0.0151	0.0163	0.1161	0.0395	0.099	0.0437	0.004
6	rs11967430	40822362	0.94	0.331738599837001	0.97	0.604552021827049	0.00211156293114195	0.122243402239021	0.0079	0.0063	0.0806	0.0185	0.0513	0.0241	0.0237	0.0234	0.0029	0.0417	0.0427	0.1258	0.0044	0.0476	0.109	0.0198	0.0232	0.0048	0.0028	0.0152	0.016	0.1156	0.0392	0.0991	0.044	0.0042
6	rs74830858	40824652	0.94	0.331738599837001	0.97	0.604552021827049	0.00203476322425794	0.122331128548904	0.0079	0.0063	0.0806	0.0185	0.0512	0.0241	0.0237	0.0234	0.0029	0.0417	0.0427	0.1258	0.0044	0.0476	0.109	0.0198	0.0232	0.0048	0.0028	0.0152	0.016	0.1156	0.0392	0.0991	0.044	0.0042
6	rs74602154	40827040	0.94	0.331738599837001	0.97	0.604552021827049	0.00196455363544016	0.121105112509789	0.0079	0.0063	0.0807	0.0185	0.0512	0.0241	0.0237	0.0234	0.0029	0.0417	0.0426	0.1258	0.0044	0.0476	0.109	0.0198	0.0232	0.0048	0.0028	0.0152	0.016	0.1156	0.0392	0.0991	0.044	0.0042
6	rs72864495	40840136	0.94	0.331738599837001	0.97	0.604552021827049	0.00200673399801843	0.116247754989943	0.008	0.0063	0.0808	0.0184	0.0511	0.024	0.0237	0.0234	0.0029	0.0418	0.0425	0.1259	0.0045	0.0475	0.1092	0.0197	0.0233	0.0048	0.0028	0.0152	0.016	0.1155	0.0391	0.0991	0.0439	0.0043
6	rs2183819	40857115	0.94	0.331738599837001	0.97	0.604552021827049	0.00151425120970223	0.110029809857906	0.0081	0.0063	0.081	0.0184	0.0508	0.0239	0.0237	0.0234	0.0029	0.042	0.0424	0.1262	0.0045	0.0474	0.1095	0.0196	0.0233	0.0048	0.0029	0.0152	0.016	0.1155	0.0389	0.0991	0.0438	0.0043
6	rs75887021	40861468	0.94	0.331738599837001	0.97	0.604552021827049	0.00138144793430612	0.0992853330339098	0.0081	0.0063	0.0812	0.0183	0.0506	0.0238	0.0237	0.0233	0.0029	0.042	0.0424	0.1266	0.0045	0.0472	0.1095	0.0195	0.0232	0.0049	0.0029	0.0152	0.0161	0.1157	0.0389	0.0992	0.0436	0.0043
6	rs113818268	40862020	0.94	0.331738599837001	0.97	0.604552021827049	0.00137603759683265	0.0988806819688679	0.0081	0.0063	0.0812	0.0183	0.0506	0.0238	0.0238	0.0233	0.0029	0.042	0.0424	0.1267	0.0045	0.0472	0.1095	0.0195	0.0232	0.0049	0.0029	0.0152	0.0161	0.1158	0.0389	0.0992	0.0436	0.0043
6	rs17323920	40863918	0.94	0.331738599837001	0.97	0.604552021827049	0.00136956800244607	0.0983959544946458	0.0081	0.0063	0.0812	0.0183	0.0505	0.0238	0.0238	0.0233	0.0029	0.042	0.0424	0.1267	0.0045	0.0471	0.1095	0.0195	0.0232	0.0049	0.0029	0.0152	0.0161	0.1158	0.0389	0.0992	0.0436	0.0043
6	rs10947930	40865225	0.94	0.331738599837001	0.97	0.604552021827049	0.00136956800244607	0.0983152572571123	0.0081	0.0063	0.0812	0.0183	0.0505	0.0238	0.0238	0.0233	0.0029	0.042	0.0424	0.1267	0.0045	0.0471	0.1095	0.0195	0.0232	0.0049	0.0029	0.0152	0.0161	0.1158	0.0389	0.0992	0.0436	0.0043
6	rs78821609	40871256	0.94	0.331738599837001	0.97	0.604552021827049	0.00134711939672772	0.0972685559221052	0.0081	0.0063	0.0812	0.0183	0.0505	0.0238	0.0238	0.0233	0.0029	0.042	0.0424	0.1267	0.0045	0.0471	0.1095	0.0195	0.0232	0.0049	0.0029	0.0152	0.0161	0.1158	0.0389	0.0992	0.0436	0.0043
6	rs72866127	40889000	0.94	0.331738599837001	0.97	0.604552021827049	0.00136526873137535	0.0918656599200028	0.0081	0.0063	0.0813	0.0183	0.0504	0.0238	0.0237	0.0234	0.0028	0.042	0.0424	0.1269	0.0045	0.047	0.1096	0.0195	0.0232	0.0049	0.003	0.0152	0.0161	0.1158	0.0389	0.0992	0.0434	0.0043
6	rs75334380	40898580	0.94	0.331738599837001	0.97	0.604552021827049	0.00126131088060755	0.0955870358356345	0.0081	0.0063	0.0815	0.0184	0.0502	0.0237	0.0237	0.0234	0.0028	0.0419	0.0423	0.1272	0.0045	0.0471	0.1096	0.0195	0.0232	0.0049	0.003	0.0153	0.0161	0.1158	0.0389	0.0992	0.0434	0.0043
6	rs11753948	40902365	0.94	0.331738599837001	0.98	0.546929419532092	0.00095826426970774	0.0651776141794021	0.0076	0.0063	0.0824	0.0184	0.0489	0.0232	0.0236	0.0232	0.0026	0.0415	0.0417	0.1292	0.0042	0.0471	0.1101	0.0195	0.0229	0.0048	0.0028	0.0157	0.016	0.1161	0.0391	0.1	0.0434	0.0041
6	rs55726327	40903317	0.94	0.331738599837001	0.98	0.546929419532092	0.000612818144174929	0.055789691174824	0.0075	0.0065	0.0833	0.0182	0.0491	0.0226	0.0233	0.0229	0.0024	0.0407	0.0415	0.13	0.0039	0.0473	0.11	0.0199	0.0225	0.0047	0.0027	0.0159	0.0161	0.117	0.0391	0.1005	0.043	0.0038
6	rs11961120	40904819	0.94	0.331738599837001	0.98	0.546929419532092	0.000368275750987026	0.0566231882187791	0.0073	0.0065	0.0838	0.0181	0.0491	0.0222	0.023	0.0228	0.0023	0.0406	0.0412	0.1309	0.0037	0.0472	0.1105	0.0197	0.0223	0.0045	0.0026	0.0159	0.0162	0.1174	0.0388	0.1012	0.0429	0.0036
6	rs2183817	40912679	0.94	0.331738599837001	0.98	0.546929419532092	0.000334459564889839	0.0584363811717899	0.0073	0.0065	0.084	0.0181	0.0491	0.0221	0.0229	0.0229	0.0022	0.0405	0.0411	0.1312	0.0036	0.0472	0.1106	0.0197	0.0223	0.0044	0.0025	0.0159	0.0162	0.1176	0.0388	0.1013	0.0429	0.0036
6	rs115550458	40914482	0.94	0.331738599837001	0.98	0.546929419532092	0.000315515597626284	0.0573325947688789	0.0073	0.0065	0.0839	0.0181	0.0491	0.0221	0.0229	0.0229	0.0022	0.0405	0.0411	0.1312	0.0036	0.0472	0.1106	0.0197	0.0222	0.0044	0.0025	0.0159	0.0163	0.1176	0.0388	0.1013	0.0429	0.0036
6	rs9394747	40924185	0.94	0.331738599837001	0.98	0.546929419532092	0.000214208055283573	0.0389488455233696	0.0069	0.0064	0.0851	0.0181	0.0489	0.0212	0.0219	0.0228	0.002	0.04	0.0407	0.1334	0.0032	0.0468	0.1125	0.019	0.0217	0.004	0.0022	0.016	0.0168	0.1184	0.0383	0.1027	0.0424	0.0031
6	rs72851967	40925255	0.94	0.331738599837001	0.98	0.546929419532092	0.000215822051985227	0.0385678787188565	0.0069	0.0064	0.0851	0.0181	0.0489	0.0212	0.0219	0.0228	0.002	0.04	0.0407	0.1335	0.0032	0.0468	0.1125	0.019	0.0217	0.004	0.0022	0.016	0.0168	0.1184	0.0383	0.1028	0.0424	0.003
6	rs7746902	40926958	0.94	0.331738599837001	0.98	0.546929419532092	0.000288205232541595	0.0487713126614836	0.0069	0.0064	0.0851	0.0181	0.0488	0.0212	0.0219	0.0228	0.002	0.0401	0.0407	0.1337	0.0032	0.0468	0.1126	0.019	0.0217	0.004	0.0022	0.016	0.0168	0.1185	0.0383	0.1028	0.0423	0.003
6	rs4714409	40927795	0.94	0.331738599837001	0.96	0.665984986819169	0.000269263243902022	0.0499835545928591	0.0069	0.0064	0.0852	0.0181	0.0487	0.0212	0.0219	0.0229	0.002	0.0401	0.0407	0.1337	0.0032	0.0468	0.1126	0.019	0.0217	0.0039	0.0022	0.016	0.0167	0.1185	0.0383	0.1028	0.0423	0.003
6	rs75546655	40931950	0.94	0.331738599837001	0.95	0.731303845289611	0.00042660103040973	0.045213328493622	0.0065	0.006	0.0871	0.018	0.0476	0.0201	0.0212	0.0228	0.0018	0.0407	0.041	0.1337	0.0034	0.0462	0.1141	0.0185	0.0212	0.0037	0.002	0.016	0.0169	0.119	0.0381	0.1045	0.0419	0.0026
6	rs10456110	40932075	0.94	0.331738599837001	0.95	0.731303845289611	0.000555763627762768	0.0577211380326175	0.0065	0.006	0.0872	0.018	0.0476	0.02	0.0212	0.0228	0.0018	0.0407	0.041	0.1337	0.0034	0.0463	0.1141	0.0184	0.0211	0.0037	0.002	0.016	0.0169	0.119	0.0381	0.1046	0.0419	0.0026
6	rs115154809	40952884	0.94	0.331738599837001	0.95	0.731303845289611	0.000735101046797578	0.0544545243824186	0.0063	0.0058	0.0879	0.0178	0.0471	0.0196	0.0205	0.0226	0.0017	0.0406	0.0412	0.1344	0.0033	0.0467	0.1152	0.0181	0.021	0.0036	0.0018	0.0158	0.017	0.119	0.0381	0.1053	0.042	0.0024
6	rs9381018	40954126	0.94	0.331738599837001	0.95	0.731303845289611	0.00142535776834164	0.0917871177191262	0.0062	0.0057	0.0883	0.0177	0.0468	0.0194	0.02	0.0226	0.0016	0.0406	0.0413	0.1348	0.0031	0.0469	0.1159	0.0179	0.021	0.0035	0.0017	0.0157	0.017	0.119	0.0381	0.1058	0.0421	0.0023
6	rs1534994	40954700	0.94	0.331738599837001	0.95	0.731303845289611	0.00114705232612682	0.0839173532368919	0.0062	0.0056	0.0884	0.0177	0.0468	0.0193	0.0199	0.0226	0.0016	0.0405	0.0415	0.1349	0.0031	0.0468	0.116	0.0179	0.0209	0.0034	0.0017	0.0157	0.017	0.1189	0.0381	0.106	0.042	0.0023
6	rs16894168	40969949	0.94	0.331738599837001	0.95	0.731303845289611	0.00174844388637571	0.120668375289539	0.0061	0.0055	0.0887	0.0177	0.0464	0.0191	0.0196	0.0225	0.0015	0.0405	0.0416	0.1355	0.0031	0.0467	0.1168	0.0177	0.021	0.0033	0.0016	0.0156	0.0171	0.1188	0.0382	0.1061	0.042	0.0022
6	rs79488104	40971268	0.94	0.331738599837001	0.95	0.731303845289611	0.00195448013694561	0.154146153780575	0.0061	0.0055	0.0887	0.0177	0.0463	0.0191	0.0196	0.0225	0.0015	0.0405	0.0416	0.1355	0.0031	0.0467	0.1168	0.0177	0.021	0.0033	0.0016	0.0156	0.0171	0.1188	0.0382	0.1061	0.042	0.0022
6	rs742493	40998167	0.93	0.375229593708928	0.95	0.731303845289611	0.00281170649856923	0.121192531147954	0.0061	0.0055	0.0891	0.0177	0.0461	0.019	0.0194	0.0224	0.0015	0.0406	0.0416	0.136	0.003	0.0465	0.1171	0.0178	0.0209	0.0032	0.0016	0.0156	0.0172	0.1185	0.0383	0.106	0.042	0.0022
6	rs9462668	41004194	0.93	0.375229593708928	0.95	0.731303845289611	0.00296290460910509	0.121629979884351	0.0061	0.0055	0.0891	0.0177	0.0461	0.019	0.0194	0.0225	0.0014	0.0406	0.0416	0.136	0.0031	0.0465	0.1171	0.0178	0.021	0.0032	0.0016	0.0156	0.0172	0.1185	0.0383	0.1059	0.042	0.0022
6	rs11963920	41013922	0.94	0.331738599837001	0.95	0.731303845289611	0.002905217897995	0.116333833258781	0.0061	0.0055	0.089	0.0177	0.0462	0.019	0.0193	0.0224	0.0014	0.0407	0.0416	0.1361	0.003	0.0465	0.1174	0.0178	0.0209	0.0031	0.0016	0.0156	0.0172	0.1183	0.0384	0.1058	0.0421	0.0021
6	rs742495	41018233	0.93	0.375229593708928	0.95	0.731303845289611	0.0041664924513843	0.11814704359979	0.0061	0.0056	0.0889	0.0177	0.0463	0.019	0.0192	0.0223	0.0014	0.0408	0.0417	0.1361	0.003	0.0465	0.1177	0.0178	0.0209	0.0031	0.0015	0.0156	0.0171	0.1182	0.0384	0.1057	0.0421	0.0021
6	rs2076472	41029342	0.93	0.375229593708928	0.95	0.731303845289611	0.00512509829501182	0.14666892629045	0.0061	0.0055	0.0889	0.0177	0.0465	0.0189	0.0191	0.0223	0.0014	0.0408	0.0417	0.1361	0.0029	0.0466	0.1177	0.0178	0.0209	0.003	0.0015	0.0157	0.0172	0.1181	0.0386	0.1058	0.0421	0.0022
6	rs79123612	41036111	0.93	0.375229593708928	0.94	0.800578923638966	0.00516537137325825	0.154050674514486	0.0061	0.0055	0.0889	0.0177	0.0465	0.0189	0.0191	0.0223	0.0014	0.0408	0.0417	0.1361	0.0029	0.0466	0.1177	0.0178	0.0209	0.003	0.0015	0.0157	0.0172	0.1181	0.0386	0.1058	0.0421	0.0022
6	rs13191323	41038845	0.93	0.375229593708928	0.94	0.800578923638966	0.00515605575097252	0.144423980149105	0.0062	0.0056	0.0888	0.0177	0.0465	0.0189	0.0191	0.0223	0.0014	0.0408	0.0417	0.1361	0.0029	0.0466	0.1177	0.0178	0.0209	0.0029	0.0015	0.0156	0.0172	0.1181	0.0387	0.1058	0.0422	0.0022
6	rs78616872	41042258	0.93	0.375229593708928	0.94	0.800578923638966	0.00512201054391249	0.143120227883064	0.0062	0.0056	0.0888	0.0177	0.0465	0.0189	0.0191	0.0223	0.0014	0.0408	0.0417	0.1361	0.0029	0.0466	0.1177	0.0178	0.0209	0.0029	0.0015	0.0156	0.0172	0.1181	0.0387	0.1058	0.0422	0.0022
6	rs6918969	41049895	0.93	0.375229593708928	0.94	0.800578923638966	0.00608367936035641	0.16693231003981	0.0062	0.0056	0.0888	0.0179	0.0466	0.0188	0.019	0.0223	0.0014	0.0408	0.0417	0.1364	0.003	0.0466	0.1176	0.0177	0.0208	0.0024	0.0015	0.0156	0.0172	0.118	0.0387	0.1059	0.0423	0.0022
6	rs6932411	41061548	0.93	0.375229593708928	0.94	0.800578923638966	0.00568822574804142	0.163994830110435	0.0062	0.0056	0.0888	0.0179	0.0467	0.0188	0.0189	0.0223	0.0014	0.0408	0.0418	0.1365	0.003	0.0466	0.1176	0.0177	0.0207	0.0024	0.0015	0.0156	0.0172	0.1178	0.0388	0.1058	0.0424	0.0022
6	rs34871280	41075383	0.93	0.375229593708928	0.93	0.873875650440679	0.00641878353489486	0.175653502228685	0.0061	0.0056	0.0888	0.0179	0.0468	0.0188	0.0189	0.0223	0.0014	0.0408	0.0418	0.1365	0.003	0.0467	0.1177	0.0177	0.0207	0.0024	0.0015	0.0156	0.0173	0.1177	0.0389	0.1058	0.0425	0.0022
6	rs4711656	41075960	0.93	0.375229593708928	0.93	0.873875650440679	0.00643719560957872	0.175853501590035	0.0061	0.0056	0.0888	0.0179	0.0468	0.0188	0.0189	0.0223	0.0014	0.0408	0.0418	0.1365	0.003	0.0467	0.1177	0.0177	0.0207	0.0024	0.0015	0.0156	0.0173	0.1177	0.0389	0.1058	0.0425	0.0022
6	rs76923011	41087103	0.93	0.375229593708928	0.93	0.873875650440679	0.00660474642423749	0.179869976297521	0.0061	0.0056	0.0888	0.0179	0.0468	0.0188	0.0189	0.0223	0.0014	0.0408	0.0418	0.1365	0.003	0.0467	0.1177	0.0177	0.0207	0.0024	0.0015	0.0156	0.0173	0.1177	0.0389	0.1058	0.0425	0.0022
6	rs62396311	41088143	0.93	0.375229593708928	0.93	0.873875650440679	0.00660098688043376	0.179164834360475	0.0061	0.0056	0.0888	0.0179	0.0468	0.0188	0.0189	0.0223	0.0014	0.0408	0.0418	0.1365	0.003	0.0467	0.1177	0.0177	0.0207	0.0024	0.0015	0.0156	0.0173	0.1177	0.0389	0.1058	0.0425	0.0022
6	rs77173746	41099316	0.93	0.375229593708928	0.93	0.873875650440679	0.00644826242529521	0.157020324167368	0.0061	0.0055	0.0889	0.0179	0.0469	0.0186	0.0187	0.0222	0.0013	0.0408	0.0417	0.1369	0.0029	0.0468	0.1179	0.0176	0.0206	0.0023	0.0014	0.0155	0.0173	0.1174	0.039	0.1062	0.0423	0.002
6	rs7748513	41127972	0.93	0.375229593708928	0.93	0.873875650440679	0.00641510600847654	0.145544887728679	0.0061	0.0055	0.089	0.0179	0.047	0.0186	0.0185	0.0222	0.0013	0.0407	0.0419	0.1372	0.0028	0.0468	0.118	0.0176	0.0206	0.0023	0.0013	0.0154	0.0173	0.1172	0.039	0.1066	0.0423	0.0019
6	rs7759295	41135850	0.93	0.375229593708928	0.93	0.873875650440679	0.00772414146878807	0.150343530873822	0.0061	0.0055	0.089	0.0179	0.047	0.0184	0.0184	0.0222	0.0013	0.0407	0.0419	0.1373	0.0028	0.0468	0.1182	0.0176	0.0205	0.0022	0.0013	0.0153	0.0173	0.1171	0.039	0.1067	0.0422	0.0019
6	rs113582625	41147412	0.93	0.375229593708928	0.93	0.873875650440679	0.00822383181026356	0.154623866827518	0.0061	0.0055	0.089	0.0179	0.047	0.0183	0.0184	0.0222	0.0013	0.0407	0.0419	0.1374	0.0028	0.0468	0.1184	0.0176	0.0205	0.0022	0.0013	0.0152	0.0173	0.1171	0.0391	0.1068	0.0423	0.0019
6	rs9357348	41154232	0.93	0.375229593708928	0.93	0.873875650440679	0.0095486136266226	0.16870356327406	0.0061	0.0054	0.089	0.0179	0.047	0.0182	0.0184	0.0222	0.0013	0.0408	0.042	0.1372	0.0028	0.0469	0.1186	0.0176	0.0205	0.0022	0.0013	0.0151	0.0173	0.117	0.0391	0.1071	0.0423	0.0018
6	rs3747742	41162518	0.94	0.331738599837001	0.93	0.873875650440679	0.0138171427950687	0.170085720381327	0.0062	0.0054	0.0877	0.0175	0.047	0.018	0.018	0.0225	0.0012	0.0409	0.0423	0.1378	0.0026	0.0472	0.1197	0.0175	0.0203	0.002	0.0012	0.0152	0.0176	0.1166	0.0396	0.1077	0.0419	0.0017
6	rs61734887	41162562	0.94	0.331738599837001	0.93	0.873875650440679	0.0141557190269611	0.176654286745598	0.0062	0.0054	0.0877	0.0175	0.047	0.018	0.018	0.0224	0.0012	0.0409	0.0423	0.1378	0.0026	0.0472	0.1197	0.0175	0.0203	0.002	0.0012	0.0152	0.0176	0.1165	0.0396	0.1077	0.0419	0.0017
6	rs4711657	41162715	0.94	0.331738599837001	0.93	0.873875650440679	0.0142834155423041	0.176153648403941	0.0062	0.0054	0.0876	0.0175	0.047	0.018	0.018	0.0224	0.0012	0.0408	0.0423	0.1378	0.0026	0.0472	0.1197	0.0175	0.0203	0.002	0.0012	0.0152	0.0176	0.1165	0.0396	0.1078	0.042	0.0017
6	rs41273772	41166155	0.94	0.331738599837001	0.93	0.873875650440679	0.0207200143807594	0.185341543807636	0.0063	0.0052	0.0866	0.018	0.0464	0.0183	0.0179	0.0225	0.0011	0.0413	0.0419	0.1384	0.0024	0.0472	0.1199	0.0181	0.0207	0.0018	0.0011	0.0153	0.018	0.1157	0.0398	0.1074	0.0423	0.0014
6	rs62396356	41167763	0.94	0.331738599837001	0.93	0.873875650440679	0.0229065017654365	0.172265620006629	0.0064	0.0052	0.0866	0.0183	0.0462	0.0182	0.0178	0.0224	0.0011	0.0413	0.0419	0.1388	0.0023	0.0472	0.1197	0.0181	0.0208	0.0018	0.001	0.0152	0.018	0.1154	0.0398	0.1077	0.0424	0.0013
6	rs4714431	41168337	0.94	0.331738599837001	0.93	0.873875650440679	0.0260595748998947	0.185036094880622	0.0064	0.0052	0.0867	0.0183	0.0462	0.0182	0.0179	0.0224	0.0011	0.0414	0.0419	0.1389	0.0023	0.0472	0.1196	0.0181	0.0208	0.0018	0.001	0.0152	0.0181	0.1153	0.0399	0.1076	0.0424	0.0013
6	rs114356994	41169114	0.94	0.331738599837001	0.92	0.951254862179695	0.0199856844675578	0.157116455162201	0.0065	0.0049	0.0863	0.0183	0.0457	0.0184	0.018	0.0224	0.0011	0.0414	0.0419	0.1394	0.0022	0.0475	0.119	0.0183	0.0211	0.0018	0.001	0.0152	0.0181	0.1148	0.0397	0.1076	0.0423	0.0013
6	rs2395751	41169428	0.94	0.331738599837001	0.93	0.873875650440679	0.0222936025733127	0.141357726716542	0.0066	0.0048	0.0864	0.0183	0.0455	0.0186	0.0182	0.0225	0.0011	0.0415	0.0418	0.1395	0.0022	0.0477	0.1186	0.0184	0.0213	0.0018	9e-04	0.0152	0.0182	0.1145	0.0397	0.1076	0.0423	0.0013
6	rs7747296	41170494	0.94	0.331738599837001	0.93	0.873875650440679	0.0308893566084571	0.111974809232771	0.0069	0.0047	0.0865	0.0185	0.0447	0.019	0.0196	0.0228	0.0012	0.0417	0.0413	0.14	0.0019	0.0485	0.1174	0.0192	0.0217	0.002	9e-04	0.0149	0.0183	0.1124	0.0394	0.1084	0.0412	0.0015
6	rs4714432	41171314	0.94	0.331738599837001	0.93	0.873875650440679	0.0359875624198755	0.127192227947889	0.0069	0.0047	0.0864	0.0185	0.0447	0.019	0.0196	0.0229	0.0012	0.0418	0.0413	0.1401	0.0019	0.0485	0.1174	0.0192	0.0218	0.002	9e-04	0.0149	0.0184	0.1124	0.0394	0.1084	0.0412	0.0015
6	rs4714434	41176935	0.94	0.331738599837001	0.93	0.873875650440679	0.0370999456814959	0.139142797431966	0.0069	0.0048	0.0863	0.0185	0.0448	0.0191	0.0197	0.0229	0.0012	0.0418	0.0413	0.1401	0.002	0.0485	0.1172	0.0193	0.0218	0.002	9e-04	0.0149	0.0183	0.1123	0.0395	0.1083	0.0413	0.0015
6	rs1968872	41184897	0.94	0.331738599837001	0.93	0.873875650440679	0.0420786382394146	0.133208609778231	0.0069	0.0048	0.0862	0.0185	0.0447	0.0191	0.0197	0.0228	0.0012	0.0418	0.0414	0.1401	0.0021	0.0485	0.117	0.0194	0.0218	0.002	9e-04	0.0149	0.0184	0.1122	0.0395	0.1081	0.0413	0.0015
6	rs9462678	41185433	0.94	0.331738599837001	0.91	1.03277310349222	0.0438100660168002	0.13611819557859	0.0069	0.0048	0.0862	0.0185	0.0448	0.0191	0.0197	0.0228	0.0012	0.0419	0.0414	0.1402	0.0021	0.0485	0.117	0.0193	0.0218	0.002	9e-04	0.0149	0.0184	0.1121	0.0395	0.1081	0.0414	0.0015
6	rs61738673	41185440	0.94	0.331738599837001	0.91	1.03277310349222	0.0439151720085193	0.13611819557859	0.0069	0.0048	0.0862	0.0185	0.0448	0.0191	0.0197	0.0228	0.0012	0.0419	0.0414	0.1402	0.0021	0.0485	0.117	0.0193	0.0218	0.002	9e-04	0.0149	0.0184	0.1121	0.0395	0.1081	0.0414	0.0015
6	rs9367097	41185458	0.94	0.331738599837001	0.91	1.03277310349222	0.0442466247713101	0.136483516162505	0.0069	0.0048	0.0862	0.0185	0.0448	0.0191	0.0197	0.0228	0.0012	0.0419	0.0414	0.1402	0.0021	0.0485	0.117	0.0193	0.0218	0.002	9e-04	0.0149	0.0184	0.1121	0.0395	0.1081	0.0414	0.0015
6	rs9349180	41185474	0.94	0.331738599837001	0.91	1.03277310349222	0.044050560891194	0.139050785882114	0.0069	0.0048	0.0862	0.0185	0.0448	0.0191	0.0197	0.0228	0.0012	0.0419	0.0415	0.1402	0.0021	0.0485	0.1169	0.0193	0.0218	0.002	9e-04	0.0149	0.0184	0.112	0.0395	0.108	0.0414	0.0015
6	rs7763966	41187510	0.94	0.331738599837001	0.91	1.03277310349222	0.0438250706380902	0.137856661746976	0.0069	0.0048	0.0862	0.0185	0.0448	0.0191	0.0197	0.0228	0.0012	0.0419	0.0415	0.1402	0.0021	0.0485	0.1169	0.0193	0.0218	0.002	9e-04	0.0149	0.0184	0.112	0.0395	0.108	0.0414	0.0015
6	rs61738668	41191901	0.94	0.331738599837001	0.91	1.03277310349222	0.0442164224456538	0.144051042137703	0.0069	0.0048	0.0863	0.0185	0.0448	0.0191	0.0197	0.0228	0.0012	0.0419	0.0414	0.1401	0.0021	0.0485	0.1169	0.0193	0.0218	0.002	9e-04	0.0149	0.0184	0.1121	0.0395	0.1081	0.0414	0.0015
6	rs10214649	41192540	0.94	0.331738599837001	0.91	1.03277310349222	0.0435256439607496	0.144051042137703	0.0069	0.0048	0.0863	0.0185	0.0448	0.0191	0.0197	0.0228	0.0012	0.0419	0.0414	0.1401	0.0021	0.0485	0.117	0.0193	0.0218	0.002	9e-04	0.0149	0.0184	0.112	0.0395	0.108	0.0414	0.0015
6	rs112680060	41196169	0.94	0.331738599837001	0.9	1.11848291839441	0.043645246500642	0.139879689446341	0.007	0.0048	0.0862	0.0185	0.0449	0.0191	0.0197	0.0228	0.0012	0.0419	0.0415	0.1401	0.0021	0.0485	0.117	0.0194	0.0219	0.002	9e-04	0.0149	0.0184	0.1119	0.0395	0.1079	0.0414	0.0015
6	rs9369265	41196605	0.94	0.331738599837001	0.89	1.20843312996982	0.0435107093951497	0.139418965422026	0.007	0.0048	0.0862	0.0185	0.0449	0.0191	0.0197	0.0228	0.0012	0.0419	0.0415	0.1401	0.0021	0.0485	0.117	0.0194	0.0219	0.002	9e-04	0.0149	0.0184	0.1119	0.0395	0.1079	0.0414	0.0015
6	rs7769759	41197857	0.93	0.375229593708928	0.89	1.20843312996982	0.0382085908424809	0.142469961976645	0.007	0.0047	0.0863	0.0185	0.0451	0.0192	0.0198	0.0228	0.0012	0.0418	0.0414	0.1398	0.0021	0.0485	0.1171	0.0195	0.0219	0.0021	9e-04	0.0149	0.0184	0.1115	0.0393	0.108	0.0414	0.0015
6	rs4236072	41199081	0.93	0.375229593708928	0.89	1.20843312996982	0.0386886855759754	0.142748515665809	0.007	0.0047	0.0864	0.0186	0.0451	0.0192	0.0198	0.0228	0.0012	0.0418	0.0414	0.1398	0.0021	0.0485	0.117	0.0195	0.0219	0.0021	9e-04	0.0149	0.0184	0.1115	0.0394	0.1081	0.0414	0.0015
6	rs2627569	41199532	0.93	0.375229593708928	0.89	1.20843312996982	0.037301061165951	0.138499183774223	0.007	0.0047	0.0864	0.0186	0.0451	0.0192	0.0198	0.0228	0.0012	0.0418	0.0414	0.1398	0.0021	0.0485	0.1169	0.0196	0.0219	0.0021	9e-04	0.0149	0.0184	0.1115	0.0394	0.1081	0.0414	0.0015
6	rs9357349	41200888	0.93	0.375229593708928	0.89	1.20843312996982	0.0375164146634904	0.124797024159233	0.0071	0.0048	0.0864	0.0186	0.0451	0.0193	0.02	0.0227	0.0012	0.0417	0.0413	0.1394	0.0021	0.0486	0.1166	0.0199	0.0222	0.002	0.001	0.0148	0.0186	0.1114	0.0392	0.1081	0.0413	0.0015
6	rs12195623	41205179	0.93	0.375229593708928	0.89	1.20843312996982	0.0361450385124337	0.12347371658038	0.0071	0.0048	0.0865	0.0187	0.0451	0.0194	0.02	0.0227	0.0012	0.0417	0.0413	0.1394	0.0021	0.0486	0.1165	0.0199	0.0222	0.002	0.001	0.0148	0.0186	0.1114	0.0391	0.1082	0.0413	0.0015
6	rs1905569	41208207	0.93	0.375229593708928	0.89	1.20843312996982	0.0315777332789886	0.123737955677872	0.0071	0.0047	0.0865	0.0186	0.0451	0.0194	0.02	0.0227	0.0012	0.0417	0.0414	0.1393	0.0021	0.0487	0.1165	0.0199	0.0222	0.002	0.001	0.0148	0.0186	0.1113	0.0389	0.1083	0.0413	0.0015
6	rs972223	41209997	0.93	0.375229593708928	0.89	1.20843312996982	0.0313986827268698	0.121279973499453	0.0071	0.0047	0.0865	0.0186	0.0451	0.0194	0.02	0.0227	0.0013	0.0417	0.0414	0.1393	0.0021	0.0487	0.1165	0.0198	0.0222	0.002	0.001	0.0148	0.0186	0.1113	0.0389	0.1083	0.0413	0.0015
6	rs12529270	41215403	0.93	0.375229593708928	0.89	1.20843312996982	0.0303160738482423	0.107095176384412	0.0071	0.0047	0.0864	0.0187	0.045	0.0194	0.02	0.0226	0.0012	0.0417	0.0413	0.1394	0.0021	0.0487	0.1162	0.0199	0.0223	0.002	0.001	0.0149	0.0188	0.1114	0.0389	0.1081	0.0414	0.0015
6	rs6916618	41217174	0.93	0.375229593708928	0.89	1.20843312996982	0.0321191815642227	0.0984766776535603	0.0071	0.0047	0.0862	0.0188	0.045	0.0193	0.0201	0.0225	0.0012	0.0418	0.0413	0.1394	0.002	0.0488	0.1159	0.02	0.0223	0.002	0.001	0.015	0.019	0.1116	0.0388	0.108	0.0414	0.0015
6	rs78055825	41218774	0.93	0.375229593708928	0.89	1.20843312996982	0.0361450385124337	0.105349091599781	0.007	0.0047	0.0861	0.0188	0.0449	0.0193	0.0201	0.0225	0.0012	0.0418	0.0413	0.1395	0.002	0.0489	0.1157	0.0201	0.0224	0.002	0.001	0.015	0.0192	0.1117	0.0388	0.1078	0.0415	0.0015
6	rs3997700	41219627	0.93	0.375229593708928	0.89	1.20843312996982	0.0399563719283393	0.107512540683026	0.0071	0.0047	0.0861	0.0188	0.0449	0.0193	0.0202	0.0225	0.0012	0.0418	0.0414	0.1395	0.002	0.049	0.1157	0.0201	0.0224	0.0019	0.001	0.0151	0.0192	0.1117	0.0388	0.1078	0.0415	0.0015
6	rs4711666	41220080	0.93	0.375229593708928	0.89	1.20843312996982	0.0397595084916204	0.105349091599781	0.0071	0.0047	0.0861	0.0189	0.0449	0.0193	0.0202	0.0224	0.0012	0.0418	0.0414	0.1395	0.002	0.049	0.1156	0.0201	0.0224	0.0019	0.001	0.0151	0.0192	0.1117	0.0388	0.1078	0.0414	0.0015
6	rs6939455	41226471	0.93	0.375229593708928	0.89	1.20843312996982	0.0327897448994505	0.0951087221176865	0.0071	0.0047	0.0861	0.0189	0.0449	0.0193	0.0202	0.0224	0.0012	0.0418	0.0414	0.1395	0.002	0.049	0.1155	0.0201	0.0224	0.0019	0.0011	0.0151	0.0192	0.1117	0.0388	0.1078	0.0414	0.0015
6	rs9369269	41236513	0.93	0.375229593708928	0.89	1.20843312996982	0.0314582868552805	0.0963863223204539	0.0071	0.0047	0.086	0.0188	0.0449	0.0193	0.0202	0.0223	0.0012	0.0418	0.0413	0.1395	0.0021	0.049	0.1153	0.0202	0.0225	0.0019	0.0011	0.0151	0.0192	0.1119	0.0388	0.1076	0.0412	0.0015
6	rs3804276	41245234	0.93	0.375229593708928	0.88	1.30266910679319	0.0215829432410894	0.0618681926941815	0.0072	0.0046	0.0852	0.0192	0.0446	0.021	0.0204	0.0223	0.0015	0.0416	0.0413	0.1381	0.0029	0.0494	0.1132	0.0209	0.0231	0.0023	0.0013	0.0158	0.0196	0.1103	0.0395	0.1073	0.0402	0.0017
6	rs115985878	41247791	0.93	0.375229593708928	0.87	1.40123301501992	0.0197109712657793	0.0608697093311226	0.0072	0.0046	0.0852	0.0192	0.0447	0.021	0.0203	0.0224	0.0015	0.0416	0.0413	0.138	0.0029	0.0495	0.1131	0.021	0.023	0.0024	0.0013	0.0157	0.0195	0.1103	0.0396	0.1074	0.0401	0.0017
6	rs2234237	41250466	0.93	0.375229593708928	0.87	1.40123301501992	0.020115408264991	0.0628063109360394	0.0072	0.0047	0.0852	0.0191	0.0447	0.021	0.0203	0.0224	0.0015	0.0416	0.0414	0.138	0.0029	0.0495	0.1129	0.021	0.023	0.0024	0.0013	0.0157	0.0195	0.1102	0.0396	0.1074	0.0401	0.0017
6	rs78433713	41251584	0.93	0.375229593708928	0.87	1.40123301501992	0.0205522330146751	0.0630754403159176	0.0074	0.0047	0.0851	0.0191	0.0447	0.021	0.0203	0.0224	0.0015	0.0416	0.0414	0.138	0.0029	0.0495	0.1128	0.021	0.0231	0.0024	0.0013	0.0157	0.0195	0.1101	0.0396	0.1074	0.0401	0.0017
6	rs10947957	41259380	0.93	0.375229593708928	0.87	1.40123301501992	0.0252439316008572	0.0566875231518936	0.0079	0.0047	0.0849	0.0192	0.0447	0.0212	0.0204	0.0224	0.0015	0.0417	0.0414	0.1379	0.0029	0.0493	0.1122	0.0211	0.0232	0.0025	0.0013	0.0156	0.0195	0.11	0.0397	0.1075	0.0401	0.0017
6	rs13211886	41279788	0.93	0.375229593708928	0.87	1.40123301501992	0.0284296313870896	0.0592209333887592	0.0081	0.0047	0.0848	0.0191	0.0449	0.0213	0.0204	0.0225	0.0015	0.042	0.0414	0.1377	0.0029	0.0495	0.112	0.0211	0.0232	0.0026	0.0013	0.0157	0.0191	0.1096	0.0398	0.1075	0.0399	0.0018
6	rs6458214	41289493	0.93	0.375229593708928	0.87	1.40123301501992	0.0364482030471042	0.0554705311692751	0.0084	0.0047	0.0843	0.0189	0.0452	0.0216	0.0205	0.0228	0.0015	0.0427	0.0415	0.1374	0.0031	0.0499	0.1117	0.0212	0.0232	0.0028	0.0014	0.0158	0.0186	0.1089	0.0397	0.107	0.0396	0.0018
6	rs9471554	41290719	0.93	0.375229593708928	0.86	1.50416405558766	0.0347960429299997	0.0546444086596844	0.0084	0.0047	0.0842	0.0189	0.0453	0.0217	0.0205	0.0229	0.0015	0.0427	0.0414	0.1373	0.0031	0.0499	0.1116	0.0213	0.0232	0.0028	0.0014	0.0158	0.0186	0.1089	0.0396	0.107	0.0396	0.0019
6	rs9462701	41294098	0.93	0.375229593708928	0.86	1.50416405558766	0.0360531194634899	0.0526337298362892	0.0085	0.0046	0.0842	0.0189	0.0453	0.0216	0.0206	0.023	0.0015	0.0426	0.0413	0.1372	0.0032	0.0499	0.1114	0.0213	0.0231	0.0029	0.0014	0.0158	0.0187	0.1089	0.0397	0.1069	0.0397	0.0019
6	rs1905567	41297940	0.93	0.375229593708928	0.84	1.72327082949054	0.0330606918056549	0.0516406600843847	0.0085	0.0047	0.0843	0.0189	0.0453	0.0216	0.0206	0.023	0.0015	0.0426	0.0413	0.1371	0.0032	0.0499	0.1114	0.0214	0.0231	0.0029	0.0014	0.0158	0.0187	0.1087	0.0397	0.1069	0.0397	0.0019
6	rs12203187	41299381	0.93	0.375229593708928	0.84	1.72327082949054	0.0319018275358731	0.0518262345463307	0.0085	0.0047	0.0843	0.0189	0.0453	0.0216	0.0207	0.023	0.0015	0.0426	0.0413	0.137	0.0032	0.0499	0.1113	0.0214	0.0231	0.003	0.0014	0.0159	0.0187	0.1087	0.0397	0.1068	0.0397	0.0019
6	rs9381048	41300724	0.91	0.473491286898298	0.84	1.72327082949054	0.0106940338302321	0.0992853330339098	0.0083	0.0053	0.0845	0.0181	0.0467	0.0228	0.0213	0.0239	0.0018	0.0435	0.0399	0.1302	0.0032	0.0506	0.1106	0.0211	0.0246	0.0046	0.0019	0.017	0.0199	0.1062	0.0387	0.1057	0.0413	0.0019
6	rs9357355	41301735	0.91	0.473491286898298	0.84	1.72327082949054	0.0111072596534827	0.114189142361528	0.0083	0.0054	0.0843	0.018	0.0468	0.0231	0.0215	0.0241	0.0018	0.0437	0.0398	0.1292	0.0032	0.0507	0.1104	0.0211	0.0249	0.0049	0.002	0.0171	0.0204	0.1059	0.0385	0.1055	0.0414	0.0019
6	rs640067	41302050	0.91	0.473491286898298	0.84	1.72327082949054	0.0109848228358152	0.115388302334708	0.0083	0.0055	0.0842	0.018	0.0468	0.0231	0.0215	0.0242	0.0018	0.0437	0.0399	0.1291	0.0032	0.0507	0.1105	0.0211	0.0249	0.005	0.002	0.0171	0.0204	0.1059	0.0385	0.1055	0.0414	0.0019
6	rs60991481	41303067	0.91	0.473491286898298	0.84	1.72327082949054	0.0108909104001512	0.121892733284845	0.0083	0.0055	0.0841	0.018	0.0468	0.0231	0.0215	0.0242	0.0018	0.0437	0.0399	0.129	0.0032	0.0507	0.1106	0.0211	0.0249	0.005	0.002	0.0171	0.0204	0.1058	0.0384	0.1056	0.0414	0.0019
6	rs9471576	41303805	0.91	0.473491286898298	0.84	1.72327082949054	0.0109074390969691	0.121454929311561	0.0083	0.0055	0.0841	0.018	0.0468	0.0231	0.0215	0.0242	0.0018	0.0437	0.0399	0.129	0.0032	0.0507	0.1107	0.0211	0.0249	0.005	0.002	0.017	0.0204	0.1058	0.0384	0.1056	0.0414	0.0019
6	rs9471577	41303995	0.91	0.473491286898298	0.83	1.83951206400975	0.0104837905686753	0.120755675245062	0.0083	0.0055	0.0841	0.018	0.0467	0.0232	0.0217	0.0242	0.0018	0.0437	0.0398	0.129	0.0032	0.0507	0.1106	0.0211	0.0249	0.005	0.002	0.017	0.0204	0.1058	0.0384	0.1056	0.0414	0.0019
6	rs2236369	41309552	0.9	0.528487958927512	0.83	1.83951206400975	0.0106994661397376	0.121542442756729	0.0083	0.0055	0.0841	0.018	0.0467	0.0232	0.0218	0.0242	0.0018	0.0437	0.0398	0.1288	0.0032	0.0507	0.1109	0.0211	0.0249	0.005	0.002	0.017	0.0204	0.1058	0.0383	0.1056	0.0414	0.0019
6	rs142955741	41310705	0.9	0.528487958927512	0.84	1.72327082949054	0.0105696635183891	0.114531273468107	0.0083	0.0055	0.0841	0.0179	0.0467	0.0232	0.0217	0.0242	0.0018	0.0438	0.0398	0.1287	0.0032	0.0507	0.1109	0.0211	0.0249	0.005	0.002	0.017	0.0204	0.1058	0.0383	0.1056	0.0415	0.0019
6	rs116677682	41312534	0.9	0.528487958927512	0.84	1.72327082949054	0.0110181134753919	0.0995284336681809	0.0083	0.0055	0.084	0.0179	0.0468	0.0232	0.0218	0.0242	0.0018	0.0438	0.0398	0.1286	0.0031	0.0507	0.1109	0.0212	0.025	0.005	0.002	0.017	0.0204	0.1058	0.0382	0.1055	0.0414	0.0018
6	rs2273961	41318424	0.9	0.528487958927512	0.84	1.72327082949054	0.016273194782969	0.112824518922755	0.0084	0.0058	0.0838	0.0175	0.0472	0.0234	0.0219	0.0241	0.0018	0.0439	0.0398	0.1281	0.0032	0.0508	0.111	0.0215	0.0251	0.005	0.0019	0.017	0.0206	0.1057	0.038	0.105	0.0414	0.0018
6	rs2273962	41318438	0.9	0.528487958927512	0.84	1.72327082949054	0.0166324751736657	0.112824518922755	0.0084	0.0058	0.0838	0.0175	0.0472	0.0234	0.0219	0.0241	0.0018	0.0439	0.0398	0.1281	0.0032	0.0508	0.1109	0.0215	0.0251	0.0051	0.0019	0.017	0.0206	0.1057	0.038	0.105	0.0414	0.0019
6	rs9381053	41323684	0.9	0.528487958927512	0.84	1.72327082949054	0.0182650251305914	0.130951656068962	0.0086	0.006	0.0836	0.0175	0.0475	0.0236	0.0217	0.0242	0.0017	0.0439	0.04	0.1277	0.003	0.0508	0.1105	0.0218	0.0254	0.005	0.0019	0.0171	0.0209	0.1054	0.0378	0.1051	0.0414	0.0017
6	rs7760789	41324182	0.9	0.528487958927512	0.85	1.61149868637791	0.0184760059737217	0.118493618503065	0.0086	0.006	0.0836	0.0175	0.0475	0.0236	0.0217	0.0242	0.0017	0.0435	0.0398	0.1277	0.003	0.0508	0.1113	0.0218	0.0254	0.005	0.0019	0.0171	0.0209	0.1053	0.0378	0.1051	0.0412	0.0017
6	rs12660803	41334276	0.9	0.528487958927512	0.85	1.61149868637791	0.0207465965399249	0.139050785882114	0.0089	0.0063	0.0832	0.0175	0.0477	0.0238	0.0218	0.0243	0.0018	0.043	0.0401	0.1259	0.003	0.0512	0.1105	0.0222	0.0254	0.0053	0.0018	0.0172	0.0214	0.1046	0.0375	0.1054	0.042	0.0019
6	rs6922617	41336101	0.89	0.587533376708783	0.85	1.61149868637791	0.0218762668167904	0.157886255595879	0.0091	0.0065	0.0832	0.0175	0.0479	0.0238	0.0218	0.0244	0.002	0.0428	0.0402	0.1244	0.0031	0.0513	0.1104	0.0224	0.0254	0.0054	0.0019	0.0173	0.0216	0.1046	0.0373	0.1054	0.0422	0.0019
6	rs62397402	41336789	0.89	0.587533376708783	0.86	1.50416405558766	0.0223777529626942	0.162046727378136	0.0091	0.0065	0.0832	0.0175	0.0479	0.0238	0.0217	0.0244	0.002	0.0428	0.0403	0.1242	0.0031	0.0514	0.1104	0.0224	0.0254	0.0054	0.0019	0.0173	0.0216	0.1047	0.0373	0.1053	0.0422	0.002
6	rs79528078	41338360	0.89	0.587533376708783	0.87	1.40123301501992	0.0222189937881111	0.152240590799791	0.0091	0.0066	0.0832	0.0175	0.048	0.0239	0.0215	0.0244	0.002	0.0428	0.0403	0.1241	0.003	0.0513	0.1104	0.0225	0.0255	0.0054	0.0019	0.0173	0.0217	0.1047	0.0372	0.1053	0.0422	0.002
6	rs12202142	41344323	0.89	0.587533376708783	0.87	1.40123301501992	0.022735577393577	0.148266650591268	0.0092	0.0066	0.083	0.0176	0.0481	0.024	0.0215	0.0244	0.002	0.0428	0.0403	0.1237	0.0031	0.0513	0.1103	0.0227	0.0255	0.0053	0.0019	0.0173	0.0218	0.1048	0.0371	0.1055	0.0422	0.002
6	rs620922	41345565	0.89	0.587533376708783	0.87	1.40123301501992	0.0224997069906514	0.159526511096453	0.0092	0.0066	0.0829	0.0176	0.0481	0.024	0.0215	0.0244	0.002	0.0428	0.0403	0.1236	0.0031	0.0513	0.1103	0.0227	0.0255	0.0053	0.0019	0.0173	0.0218	0.1048	0.0371	0.1055	0.0422	0.002
6	rs7761534	41345575	0.89	0.587533376708783	0.87	1.40123301501992	0.0225185115226905	0.159429859138045	0.0092	0.0066	0.0829	0.0176	0.0481	0.024	0.0215	0.0244	0.002	0.0428	0.0403	0.1236	0.0031	0.0513	0.1103	0.0227	0.0255	0.0053	0.0019	0.0173	0.0218	0.1048	0.0371	0.1055	0.0422	0.002
6	rs74465624	41346079	0.89	0.587533376708783	0.87	1.40123301501992	0.0217567594704145	0.149776079071407	0.0092	0.0066	0.0829	0.0176	0.0481	0.024	0.0215	0.0244	0.002	0.0428	0.0403	0.1235	0.0031	0.0513	0.1103	0.0227	0.0255	0.0053	0.0019	0.0173	0.0218	0.1048	0.0371	0.1055	0.0422	0.002
6	rs114452573	41349212	0.89	0.587533376708783	0.87	1.40123301501992	0.0205698477100997	0.149398206452259	0.0092	0.0066	0.0829	0.0175	0.0482	0.024	0.0216	0.0245	0.0021	0.0427	0.0404	0.1233	0.0031	0.0513	0.1102	0.0228	0.0255	0.0053	0.0019	0.0174	0.0218	0.1046	0.0372	0.1053	0.0422	0.0021
6	rs62397404	41350752	0.89	0.587533376708783	0.88	1.30266910679319	0.0204994544878533	0.149965144010172	0.0092	0.0066	0.0828	0.0175	0.0482	0.0241	0.0216	0.0245	0.0022	0.0427	0.0405	0.1232	0.0032	0.0514	0.1101	0.0229	0.0255	0.0053	0.0019	0.0174	0.0219	0.1045	0.0372	0.1052	0.0422	0.0021
6	rs687897	41354324	0.89	0.587533376708783	0.88	1.30266910679319	0.0221352741210963	0.175153848982638	0.0092	0.0066	0.0828	0.0175	0.0484	0.0241	0.0217	0.0246	0.0023	0.0427	0.0406	0.1229	0.0032	0.0514	0.11	0.0231	0.0255	0.0052	0.002	0.0174	0.022	0.1043	0.0372	0.1049	0.0422	0.0021
6	rs72863587	41356424	0.89	0.587533376708783	0.88	1.30266910679319	0.0227734810508613	0.185545272145858	0.0092	0.0066	0.0829	0.0176	0.0483	0.0241	0.0218	0.0246	0.0023	0.0426	0.0406	0.1229	0.0032	0.0514	0.1099	0.0232	0.0256	0.0051	0.002	0.0175	0.022	0.1041	0.0372	0.1049	0.0422	0.0021
6	rs76397603	41357708	0.89	0.587533376708783	0.88	1.30266910679319	0.0212112854249142	0.192104727748342	0.0092	0.0067	0.083	0.0176	0.0484	0.0242	0.0218	0.0246	0.0023	0.0426	0.0405	0.1228	0.0031	0.0514	0.1098	0.0233	0.0255	0.005	0.0019	0.0177	0.0221	0.1041	0.0371	0.1048	0.0422	0.0021
6	rs4711673	41362464	0.89	0.587533376708783	0.9	1.11848291839441	0.0244965959204491	0.174156024337208	0.0093	0.0067	0.083	0.0176	0.0485	0.0244	0.0221	0.0246	0.0023	0.0425	0.0404	0.1224	0.003	0.0515	0.1096	0.0239	0.0256	0.0049	0.002	0.0178	0.0223	0.1034	0.0371	0.1045	0.0422	0.0022
6	rs605991	41362621	0.89	0.587533376708783	0.9	1.11848291839441	0.0244367031080496	0.166147191699886	0.0093	0.0067	0.0829	0.0176	0.0485	0.0244	0.0221	0.0246	0.0023	0.0425	0.0404	0.1224	0.003	0.0515	0.1096	0.024	0.0256	0.0049	0.002	0.0178	0.0223	0.1034	0.0371	0.1045	0.0422	0.0022
6	rs814809	41363751	0.89	0.587533376708783	0.9	1.11848291839441	0.025892886197005	0.162435690875087	0.0093	0.0067	0.0829	0.0177	0.0486	0.0244	0.0221	0.0246	0.0023	0.0424	0.0405	0.1222	0.003	0.0516	0.1096	0.0241	0.0256	0.0049	0.002	0.0178	0.0223	0.1032	0.0371	0.1044	0.0422	0.0021
6	rs728489	41366838	0.89	0.587533376708783	0.9	1.11848291839441	0.0352848126666353	0.171769339030634	0.0093	0.0068	0.0827	0.0178	0.0491	0.0246	0.0223	0.0245	0.0023	0.0423	0.0405	0.1214	0.003	0.0517	0.1095	0.0249	0.0256	0.0048	0.0021	0.018	0.0225	0.1024	0.0371	0.1036	0.0424	0.0022
6	rs17538671	41371118	0.89	0.587533376708783	0.9	1.11848291839441	0.0364878758164998	0.180979982509537	0.0094	0.0069	0.0828	0.0178	0.0495	0.0247	0.0224	0.0244	0.0024	0.0421	0.0406	0.1212	0.0031	0.0517	0.1093	0.025	0.0256	0.0048	0.002	0.018	0.0225	0.1023	0.0371	0.1033	0.0423	0.0023
6	rs114547730	41372215	0.89	0.587533376708783	0.9	1.11848291839441	0.036633598800131	0.177356005814347	0.0094	0.0069	0.0828	0.0178	0.0495	0.0248	0.0224	0.0244	0.0024	0.0421	0.0407	0.1211	0.0031	0.0516	0.1093	0.025	0.0256	0.0047	0.002	0.018	0.0226	0.1022	0.0371	0.1033	0.0423	0.0023
6	rs7762544	41379315	0.89	0.587533376708783	0.9	1.11848291839441	0.0355050106124001	0.17196779159252	0.0095	0.0069	0.0829	0.0179	0.0498	0.0249	0.0225	0.0243	0.0025	0.0421	0.0409	0.121	0.0031	0.0514	0.1089	0.0251	0.0257	0.0047	0.0022	0.0178	0.0226	0.102	0.0371	0.103	0.0423	0.0024
6	rs74735168	41379667	0.89	0.587533376708783	0.9	1.11848291839441	0.0334077919329415	0.170778274654062	0.0095	0.0069	0.0829	0.018	0.0497	0.0248	0.0225	0.0243	0.0025	0.0421	0.0409	0.1211	0.0032	0.0514	0.1089	0.0251	0.0257	0.0046	0.0022	0.0178	0.0226	0.1019	0.0371	0.1029	0.0422	0.0024
6	rs56272207	41381100	0.89	0.587533376708783	0.9	1.11848291839441	0.0358959216491435	0.167817118247323	0.0095	0.007	0.0826	0.018	0.0499	0.0249	0.0225	0.0244	0.0025	0.0422	0.0412	0.1207	0.0032	0.0514	0.1088	0.0252	0.0257	0.0046	0.0022	0.0178	0.0225	0.1018	0.037	0.1028	0.0423	0.0025
6	rs76700762	41381767	0.89	0.587533376708783	0.9	1.11848291839441	0.0377190882698724	0.170679278220969	0.0096	0.007	0.0824	0.018	0.05	0.0249	0.0225	0.0244	0.0025	0.0423	0.0413	0.1206	0.0032	0.0514	0.1088	0.0253	0.0257	0.0045	0.0022	0.0177	0.0225	0.1018	0.037	0.1027	0.0423	0.0025
6	rs9394789	41382620	0.89	0.587533376708783	0.9	1.11848291839441	0.0380313227933197	0.178561187598278	0.0096	0.007	0.0821	0.018	0.0502	0.025	0.0225	0.0245	0.0025	0.0424	0.0415	0.1203	0.0033	0.0514	0.1087	0.0253	0.0257	0.0045	0.0023	0.0177	0.0225	0.1017	0.0369	0.1026	0.0423	0.0026
6	rs1983798	41382931	0.89	0.587533376708783	0.9	1.11848291839441	0.0529581469126409	0.202507155376648	0.0098	0.0071	0.0819	0.0179	0.0504	0.0252	0.0225	0.0247	0.0025	0.0424	0.042	0.1198	0.0032	0.0514	0.1083	0.0256	0.0257	0.0044	0.0023	0.0177	0.0225	0.1012	0.0369	0.1024	0.0426	0.0027
6	rs6924912	41384515	0.9	0.528487958927512	0.9	1.11848291839441	0.069547003984367	0.289850242052787	0.01	0.0073	0.08	0.0177	0.0519	0.0253	0.0226	0.0254	0.0027	0.0433	0.0435	0.1183	0.0034	0.0518	0.1057	0.0259	0.0255	0.0045	0.0024	0.018	0.0227	0.1001	0.0371	0.1015	0.0429	0.003
6	rs76423842	41388130	0.89	0.587533376708783	0.9	1.11848291839441	0.143324914701484	0.607994716606952	0.0106	0.0079	0.0756	0.0174	0.0548	0.0257	0.0227	0.0272	0.0031	0.0452	0.0472	0.1138	0.0039	0.0528	0.1011	0.0263	0.0248	0.0048	0.0027	0.0186	0.023	0.0979	0.0371	0.1004	0.0441	0.0037
6	rs16894668	41388910	0.89	0.587533376708783	0.9	1.11848291839441	0.138810574046185	0.643316597342891	0.0106	0.0079	0.0753	0.0174	0.055	0.0258	0.0227	0.0274	0.0031	0.0453	0.0475	0.1135	0.004	0.0529	0.1008	0.0264	0.0248	0.0048	0.0027	0.0187	0.023	0.0978	0.0371	0.1004	0.0442	0.0037
6	rs79426214	41390170	0.89	0.587533376708783	0.9	1.11848291839441	0.140358578787181	0.665993033929119	0.0106	0.0079	0.0753	0.0174	0.055	0.0258	0.0227	0.0274	0.0031	0.0453	0.0475	0.1135	0.004	0.0529	0.1008	0.0264	0.0248	0.0048	0.0027	0.0187	0.023	0.0978	0.0371	0.1004	0.0442	0.0037
6	rs642377	41391652	0.89	0.587533376708783	0.9	1.11848291839441	0.142108384863436	0.679389675743886	0.0106	0.0079	0.0752	0.0174	0.055	0.0258	0.0227	0.0273	0.0031	0.0454	0.0475	0.1134	0.004	0.0529	0.1008	0.0264	0.0248	0.0048	0.0027	0.0187	0.0231	0.0978	0.0371	0.1004	0.0442	0.0038
6	rs7748470	41394604	0.89	0.587533376708783	0.9	1.11848291839441	0.158952410099828	0.695070476126187	0.0107	0.0079	0.0749	0.0172	0.0552	0.0258	0.0227	0.0274	0.0031	0.0454	0.0481	0.1135	0.0041	0.0528	0.1007	0.0263	0.0246	0.0049	0.0027	0.0188	0.0232	0.0975	0.0371	0.1001	0.0444	0.0038
6	rs11752289	41394693	0.89	0.587533376708783	0.9	1.11848291839441	0.160561009748008	0.687811751746721	0.0107	0.0079	0.0748	0.0172	0.0552	0.0258	0.0226	0.0274	0.0031	0.0454	0.0481	0.1135	0.0041	0.0528	0.1007	0.0263	0.0246	0.0049	0.0027	0.0189	0.0232	0.0975	0.0371	0.1001	0.0444	0.0038
6	rs113202953	41397897	0.89	0.587533376708783	0.9	1.11848291839441	0.166704359917804	0.685149610678133	0.0108	0.0079	0.0747	0.0172	0.0553	0.0257	0.0226	0.0274	0.0032	0.0454	0.0482	0.1134	0.0041	0.0528	0.1007	0.0263	0.0245	0.005	0.0027	0.0189	0.0232	0.0975	0.037	0.1	0.0444	0.0038
6	rs76344454	41401408	0.88	0.650722301593725	0.9	1.11848291839441	0.207834177265148	0.798567808534527	0.011	0.0081	0.0734	0.0168	0.0559	0.0254	0.0223	0.0279	0.0034	0.0455	0.0495	0.1126	0.0045	0.0527	0.1002	0.0262	0.0239	0.0055	0.003	0.0195	0.0232	0.0971	0.0365	0.0993	0.0449	0.0042
6	rs2496663	41408536	0.88	0.650722301593725	0.9	1.11848291839441	0.374413199795184	1.04009967430976	0.0117	0.0083	0.0715	0.0164	0.0578	0.025	0.0218	0.0286	0.0039	0.0457	0.0517	0.1111	0.0051	0.0519	0.0994	0.0261	0.0231	0.0064	0.0034	0.0199	0.0231	0.096	0.0364	0.098	0.0457	0.0048
6	rs73423077	41409219	0.88	0.650722301593725	0.9	1.11848291839441	0.375944870213153	1.02705586099183	0.0117	0.0084	0.0715	0.0164	0.0577	0.025	0.0218	0.0286	0.0039	0.0458	0.0517	0.1111	0.0052	0.0518	0.0993	0.0261	0.0231	0.0064	0.0034	0.0199	0.0231	0.0961	0.0363	0.098	0.0457	0.0048
6	rs9381065	41414550	0.87	0.718142804220985	0.9	1.11848291839441	0.378193414856884	1.04235732103827	0.0117	0.0084	0.0714	0.0164	0.0578	0.0249	0.0218	0.0286	0.0039	0.0458	0.0518	0.1108	0.0053	0.0517	0.0993	0.0262	0.0231	0.0064	0.0034	0.02	0.023	0.0959	0.0363	0.0982	0.0457	0.0049
6	rs77960781	41418703	0.87	0.718142804220985	0.9	1.11848291839441	0.415956170399685	1.07308747386365	0.0119	0.0084	0.0714	0.0164	0.0579	0.0248	0.0218	0.0286	0.0041	0.0459	0.0521	0.1105	0.0054	0.0514	0.0991	0.0263	0.0231	0.0064	0.0035	0.02	0.0229	0.0957	0.0363	0.0983	0.0458	0.0049
6	rs7765789	41420142	0.87	0.718142804220985	0.91	1.03277310349222	0.438790073124505	1.09599959737018	0.012	0.0084	0.0714	0.0163	0.058	0.0248	0.0218	0.0286	0.0041	0.046	0.0522	0.1104	0.0054	0.0514	0.099	0.0263	0.023	0.0064	0.0035	0.0201	0.0228	0.0955	0.0363	0.0984	0.0458	0.0049
6	rs78448710	41420922	0.87	0.718142804220985	0.91	1.03277310349222	0.449444808539774	1.07860413571826	0.0121	0.0084	0.0714	0.0163	0.058	0.0247	0.0217	0.0286	0.0042	0.0461	0.0522	0.1103	0.0055	0.0513	0.099	0.0262	0.023	0.0064	0.0035	0.0201	0.0228	0.0955	0.0363	0.0984	0.0458	0.0049
6	rs62396684	41424734	0.87	0.718142804220985	0.91	1.03277310349222	0.491872652795999	1.11818351995976	0.0122	0.0084	0.0714	0.0163	0.0581	0.0246	0.0217	0.0286	0.0043	0.0463	0.0524	0.1099	0.0055	0.0511	0.0989	0.0262	0.023	0.0064	0.0035	0.0201	0.0226	0.0955	0.0363	0.0986	0.0459	0.005
6	rs12212557	41425410	0.87	0.718142804220985	0.91	1.03277310349222	0.497518799932312	1.12047178408731	0.0123	0.0084	0.0714	0.0163	0.0581	0.0246	0.0217	0.0286	0.0043	0.0462	0.0524	0.1098	0.0056	0.051	0.0989	0.0262	0.023	0.0064	0.0035	0.0202	0.0226	0.0955	0.0363	0.0986	0.0459	0.005
6	rs78462966	41426430	0.87	0.718142804220985	0.91	1.03277310349222	0.483027524335614	1.09486000115397	0.0123	0.0085	0.0714	0.0163	0.0581	0.0247	0.0217	0.0287	0.0043	0.0459	0.0524	0.1098	0.0056	0.051	0.0988	0.0262	0.023	0.0064	0.0035	0.0202	0.0226	0.0956	0.0363	0.0987	0.0459	0.005
6	rs1853835	41427582	0.87	0.718142804220985	0.92	0.951254862179695	0.470823974091126	1.07990293963092	0.0123	0.0085	0.0713	0.0163	0.058	0.0247	0.0218	0.0287	0.0043	0.0459	0.0523	0.1097	0.0056	0.0509	0.0988	0.0262	0.023	0.0064	0.0035	0.0202	0.0226	0.0957	0.0363	0.0987	0.0459	0.005
6	rs78443429	41429763	0.87	0.718142804220985	0.92	0.951254862179695	0.458953892599326	0.990190986083694	0.0123	0.0085	0.0713	0.0163	0.058	0.0247	0.0218	0.0288	0.0043	0.0459	0.0523	0.1096	0.0057	0.0509	0.0988	0.0261	0.023	0.0065	0.0035	0.0203	0.0225	0.0956	0.0363	0.0986	0.0459	0.005
6	rs34774625	41431930	0.87	0.718142804220985	0.92	0.951254862179695	0.456356314689751	0.954065818904752	0.0123	0.0085	0.0713	0.0163	0.058	0.0247	0.0217	0.0288	0.0043	0.0458	0.0523	0.1096	0.0057	0.0509	0.0987	0.0261	0.023	0.0065	0.0035	0.0203	0.0225	0.0956	0.0363	0.0986	0.046	0.005
6	rs2496635	41434817	0.88	0.650722301593725	0.92	0.951254862179695	0.435246864501016	1.14241675906184	0.0126	0.0089	0.0716	0.0161	0.0573	0.0247	0.0216	0.0297	0.0046	0.0453	0.0525	0.1093	0.0063	0.0506	0.097	0.026	0.023	0.0072	0.0039	0.0206	0.0221	0.0944	0.0366	0.0978	0.0468	0.0056
6	rs62396689	41436681	0.88	0.650722301593725	0.93	0.873875650440679	0.483896131675947	1.26127092387368	0.013	0.0093	0.0716	0.0159	0.0575	0.0247	0.0215	0.0301	0.0052	0.0451	0.0525	0.1085	0.0072	0.0502	0.095	0.0261	0.0232	0.008	0.0043	0.0208	0.0217	0.0943	0.0366	0.0964	0.0473	0.0063
6	rs9394798	41437648	0.88	0.650722301593725	0.94	0.800578923638966	0.513428744316779	1.42476707494184	0.0131	0.0095	0.0718	0.0158	0.0576	0.0247	0.0215	0.0303	0.0056	0.0452	0.0528	0.1082	0.0076	0.0498	0.0938	0.026	0.0232	0.0084	0.0045	0.0208	0.0216	0.094	0.0366	0.0956	0.0475	0.0068
6	rs73425079	41440661	0.87	0.718142804220985	0.94	0.800578923638966	0.590373898633218	2.23112355444094	0.0137	0.0101	0.072	0.0157	0.0577	0.0247	0.0213	0.0308	0.0068	0.0452	0.0527	0.1071	0.009	0.0505	0.0903	0.0246	0.0232	0.0099	0.0052	0.0208	0.0212	0.0926	0.0369	0.0933	0.049	0.008
6	rs57089312	41442253	0.85	0.865999623192944	0.94	0.800578923638966	0.763756736507707	2.48881541956152	0.0139	0.0105	0.0723	0.0157	0.0574	0.0246	0.0211	0.031	0.0073	0.0453	0.0525	0.1061	0.0099	0.0503	0.0883	0.0245	0.0232	0.0115	0.0056	0.0208	0.0211	0.0922	0.0365	0.092	0.0499	0.0086
6	rs6937336	41442376	0.85	0.865999623192944	0.94	0.800578923638966	0.788668474915849	2.45142397090459	0.014	0.0105	0.0724	0.0157	0.0574	0.0247	0.0213	0.031	0.0074	0.0453	0.0524	0.1059	0.0099	0.0504	0.0881	0.0245	0.0232	0.0116	0.0056	0.0208	0.0211	0.0921	0.0364	0.0918	0.05	0.0087
6	rs728825	41443473	0.84	0.946582027722497	0.94	0.800578923638966	0.750633588470761	2.63310484502191	0.0144	0.0106	0.0726	0.0158	0.0577	0.0251	0.0212	0.0311	0.0076	0.0452	0.0522	0.1051	0.0103	0.0502	0.087	0.0245	0.0233	0.011	0.0058	0.0206	0.0212	0.0921	0.0369	0.0911	0.0507	0.009
6	rs11964563	41443560	0.84	0.946582027722497	0.95	0.731303845289611	0.753600453097383	2.64201515818312	0.0144	0.0106	0.0727	0.0158	0.0577	0.0252	0.0212	0.0311	0.0076	0.0452	0.0522	0.1049	0.0103	0.0503	0.0868	0.0244	0.0233	0.011	0.0058	0.0206	0.0213	0.0921	0.0369	0.0912	0.0507	0.009
6	rs2477833	41446021	0.84	0.946582027722497	0.95	0.731303845289611	0.756648717433202	2.60194646157458	0.0144	0.0106	0.0728	0.0158	0.0577	0.0252	0.0212	0.0312	0.0076	0.0452	0.0522	0.1048	0.0103	0.0501	0.0866	0.0244	0.0234	0.0111	0.0058	0.0206	0.0214	0.0922	0.0369	0.0912	0.0507	0.009
6	rs11965261	41451841	0.84	0.946582027722497	0.96	0.665984986819169	0.745548659129828	2.69629416338931	0.0143	0.0106	0.0732	0.0157	0.0576	0.025	0.021	0.0316	0.0075	0.0451	0.0519	0.1042	0.0106	0.0501	0.0866	0.0245	0.0235	0.0111	0.0057	0.0203	0.0218	0.0925	0.0369	0.0912	0.051	0.0092
6	rs2477834	41454830	0.83	1.03168894651748	0.98	0.546929419532092	0.734520738243946	2.73391704590376	0.0143	0.0107	0.0737	0.0158	0.057	0.0248	0.0211	0.0315	0.0075	0.045	0.0517	0.1034	0.0107	0.0501	0.086	0.0245	0.0242	0.0113	0.0057	0.0199	0.0221	0.0929	0.0367	0.0912	0.0514	0.0093
6	rs721313	41455297	0.83	1.03168894651748	0.98	0.546929419532092	0.753905036942867	2.73689961149883	0.0143	0.0107	0.0738	0.0158	0.0569	0.0248	0.0211	0.0316	0.0075	0.045	0.0516	0.1033	0.0108	0.0501	0.0859	0.0246	0.0244	0.0114	0.0056	0.0198	0.0221	0.093	0.0367	0.0912	0.0515	0.0093
6	rs74736296	41459111	0.81	1.21571301420429	0.99	0.493036143459036	0.689746495222758	2.32924327182183	0.0143	0.0105	0.0744	0.0159	0.0557	0.0241	0.0207	0.0314	0.0073	0.0451	0.0506	0.1028	0.0109	0.0495	0.0866	0.0246	0.0247	0.0117	0.0054	0.0195	0.022	0.095	0.0364	0.0921	0.0518	0.0096
6	rs56332525	41459333	0.81	1.21571301420429	0.99	0.493036143459036	0.730760704669051	2.52147309140676	0.0143	0.0105	0.0745	0.0159	0.0557	0.0241	0.0207	0.0314	0.0073	0.0451	0.0506	0.1028	0.0109	0.0494	0.0866	0.0246	0.0247	0.0117	0.0054	0.0195	0.022	0.0951	0.0364	0.0922	0.0519	0.0096
6	rs3800282	41460287	0.81	1.21571301420429	0.99	0.493036143459036	0.72723404240652	2.55677053858605	0.0143	0.0105	0.0747	0.0159	0.0554	0.0242	0.0206	0.0315	0.0073	0.0451	0.0505	0.103	0.0109	0.0494	0.0865	0.0245	0.0243	0.0118	0.0056	0.0195	0.0221	0.0955	0.0364	0.092	0.052	0.0097
6	rs16894733	41460739	0.81	1.21571301420429	0.98	0.546929419532092	0.722070269681871	2.67806306069201	0.0143	0.0106	0.0747	0.0159	0.0554	0.0241	0.0205	0.0314	0.0073	0.0451	0.0506	0.1031	0.011	0.0493	0.087	0.0244	0.0243	0.0118	0.0057	0.0194	0.0222	0.0955	0.0362	0.0919	0.0519	0.0098
6	rs77859550	41460863	0.81	1.21571301420429	0.99	0.493036143459036	0.698115186204444	2.63681705041474	0.0143	0.0106	0.0747	0.0159	0.0554	0.0241	0.0205	0.0314	0.0073	0.045	0.0506	0.1031	0.011	0.0493	0.087	0.0243	0.0243	0.0118	0.0057	0.0194	0.0222	0.0954	0.0362	0.0919	0.0519	0.0098
6	rs4711676	41461395	0.81	1.21571301420429	0.99	0.493036143459036	0.671552573550236	2.50246270307679	0.0143	0.0106	0.0748	0.0158	0.0554	0.0241	0.0205	0.0314	0.0073	0.045	0.0505	0.1033	0.011	0.0493	0.0871	0.0243	0.0242	0.0118	0.0057	0.0193	0.0221	0.0954	0.0362	0.0917	0.0519	0.0098
6	rs11961226	41462911	0.81	1.21571301420429	0.99	0.493036143459036	0.564922061871724	2.49803557582841	0.0143	0.0106	0.0749	0.016	0.0555	0.0239	0.0203	0.0315	0.0072	0.0451	0.0497	0.1039	0.011	0.0494	0.0876	0.0241	0.0242	0.0117	0.0058	0.0193	0.0224	0.0957	0.0361	0.091	0.052	0.0099
6	rs11757190	41464960	0.81	1.21571301420429	0.99	0.493036143459036	0.56171910393682	2.40895917277781	0.0144	0.0105	0.0752	0.016	0.0556	0.0236	0.0201	0.0313	0.0073	0.0451	0.0497	0.1043	0.011	0.0493	0.0874	0.024	0.0241	0.0117	0.0059	0.019	0.0225	0.0958	0.0361	0.091	0.052	0.0099
6	rs61438119	41466851	0.81	1.21571301420429	0.99	0.493036143459036	0.582012604230907	2.3446107055868	0.0145	0.0105	0.0751	0.0157	0.0557	0.0231	0.02	0.0313	0.0074	0.0451	0.0497	0.1045	0.0112	0.0492	0.0877	0.024	0.024	0.0117	0.0059	0.0189	0.0227	0.0962	0.0361	0.0909	0.0521	0.0099
6	rs6907558	41467860	0.81	1.21571301420429	0.99	0.493036143459036	0.605673744096754	2.42365534270913	0.0145	0.0104	0.0752	0.0157	0.0557	0.023	0.0199	0.0313	0.0074	0.045	0.0497	0.1046	0.0113	0.0492	0.0881	0.0239	0.024	0.0117	0.006	0.0188	0.0228	0.0963	0.036	0.0908	0.0522	0.0099
6	rs77434378	41467885	0.81	1.21571301420429	0.99	0.493036143459036	0.525566679256364	2.37776638006918	0.0144	0.0104	0.0751	0.0157	0.0557	0.0229	0.0199	0.0313	0.0074	0.0452	0.0499	0.1046	0.0113	0.0492	0.0882	0.0239	0.0241	0.0107	0.0059	0.0188	0.0227	0.0965	0.0361	0.0908	0.0526	0.0098
6	rs2495228	41468680	0.81	1.21571301420429	0.99	0.493036143459036	0.540584873604584	2.42475799558857	0.0144	0.0104	0.0751	0.0157	0.0557	0.0229	0.0199	0.0313	0.0073	0.0451	0.0498	0.1046	0.0114	0.0493	0.0884	0.0238	0.0241	0.0107	0.006	0.0188	0.0227	0.0965	0.0361	0.0908	0.0526	0.0099
6	rs6938442	41469071	0.81	1.21571301420429	0.99	0.493036143459036	0.523824418010519	2.45602512856503	0.0143	0.0104	0.075	0.0157	0.0557	0.023	0.0198	0.0313	0.0073	0.045	0.0497	0.1046	0.0114	0.0493	0.0885	0.0238	0.0241	0.0107	0.006	0.0187	0.0227	0.0965	0.0361	0.0908	0.0526	0.0099
6	rs6913386	41471963	0.81	1.21571301420429	0.99	0.493036143459036	0.447411324579633	2.47572985647512	0.0144	0.0104	0.0754	0.0157	0.0558	0.0228	0.0195	0.0313	0.0072	0.0444	0.0493	0.1052	0.0116	0.0495	0.0893	0.0236	0.0239	0.0106	0.0061	0.0186	0.0226	0.0968	0.0363	0.0903	0.0525	0.0098
6	rs9394805	41475448	0.82	1.12138066584829	1	0.442785362986439	0.266883317564477	2.16450414086363	0.0145	0.0103	0.0759	0.0163	0.0553	0.023	0.0194	0.0315	0.0072	0.0429	0.0484	0.1066	0.0119	0.0496	0.0905	0.0233	0.0236	0.01	0.006	0.0186	0.0224	0.0979	0.0363	0.0896	0.0525	0.0093
6	rs2248222	41476560	0.83	1.03168894651748	1	0.442785362986439	0.197083330792765	1.9321681921705	0.0145	0.0101	0.0764	0.0167	0.0551	0.0228	0.0192	0.0316	0.0071	0.0423	0.048	0.1071	0.012	0.0497	0.0921	0.0229	0.0232	0.0092	0.0059	0.019	0.0221	0.0981	0.0363	0.09	0.0523	0.0089
6	rs2496664	41476907	0.83	1.03168894651748	1	0.442785362986439	0.173880495872821	1.90703386592793	0.0145	0.0101	0.0771	0.0167	0.0554	0.0226	0.0191	0.0314	0.0071	0.0424	0.0475	0.1076	0.0119	0.0493	0.0927	0.0227	0.0231	0.0091	0.0059	0.0191	0.0219	0.0985	0.0363	0.0903	0.052	0.0087
6	rs80318851	41477066	0.83	1.03168894651748	1	0.442785362986439	0.162317278413023	1.77589978860718	0.0144	0.0101	0.0773	0.0167	0.0554	0.0226	0.019	0.0313	0.007	0.0423	0.0474	0.1078	0.0118	0.0492	0.093	0.0226	0.0231	0.009	0.0058	0.019	0.0218	0.0987	0.0362	0.0905	0.0519	0.0086
6	rs74687177	41479348	0.85	0.865999623192944	1	0.442785362986439	0.0679859281349822	1.34504819512344	0.0137	0.0096	0.0792	0.0169	0.0539	0.0219	0.0182	0.0313	0.0065	0.0415	0.0463	0.1096	0.0114	0.0488	0.0967	0.0214	0.0225	0.0087	0.0055	0.0191	0.0211	0.1017	0.0363	0.0927	0.0508	0.0077
6	rs2496644	41482745	0.86	0.789876638244022	1	0.442785362986439	0.0405794491281043	0.960729917153755	0.0132	0.0093	0.0802	0.0173	0.0533	0.0217	0.0179	0.0313	0.0061	0.0411	0.0458	0.1103	0.011	0.0488	0.0979	0.0211	0.0223	0.0083	0.0052	0.019	0.0208	0.1031	0.0364	0.0944	0.0501	0.007
6	rs75703082	41486161	0.86	0.789876638244022	1	0.442785362986439	0.0408219611010614	0.933023565786371	0.013	0.0092	0.0807	0.0174	0.0532	0.0215	0.0179	0.0314	0.006	0.0409	0.0455	0.1107	0.0109	0.0479	0.0983	0.0209	0.0223	0.0092	0.0052	0.0191	0.0208	0.1034	0.0363	0.0949	0.0497	0.0068
6	rs2477840	41486798	0.86	0.789876638244022	1	0.442785362986439	0.0403946680199205	0.951529519466646	0.013	0.0092	0.0807	0.0174	0.0532	0.0215	0.0179	0.0314	0.006	0.0409	0.0455	0.1107	0.0109	0.0479	0.0983	0.0209	0.0223	0.0093	0.0052	0.0191	0.0208	0.1035	0.0363	0.0949	0.0497	0.0067
6	rs10947979	41488843	0.86	0.789876638244022	1	0.442785362986439	0.0395073806978509	0.922301291432257	0.0129	0.0092	0.0809	0.0174	0.0531	0.0214	0.0179	0.0313	0.006	0.0409	0.0455	0.1108	0.0109	0.0479	0.0984	0.0209	0.0223	0.0093	0.0052	0.0191	0.0208	0.1036	0.0362	0.095	0.0496	0.0067
6	rs2495244	41495339	0.86	0.789876638244022	1	0.442785362986439	0.0367930288594238	0.877792302478815	0.0128	0.0092	0.081	0.0175	0.0531	0.0213	0.0178	0.0312	0.0059	0.0408	0.0453	0.1112	0.011	0.0479	0.0985	0.0208	0.0223	0.0092	0.0052	0.0191	0.0207	0.1038	0.036	0.0952	0.0495	0.0066
6	rs114832539	41497096	0.87	0.718142804220985	0.99	0.493036143459036	0.0386198471429478	0.85183139615615	0.0127	0.0092	0.0809	0.0175	0.0531	0.0213	0.0177	0.0311	0.0059	0.0408	0.0452	0.1113	0.0109	0.0479	0.0986	0.0207	0.0222	0.0092	0.0052	0.019	0.0207	0.1039	0.0359	0.0954	0.0496	0.0066
6	rs72858910	41499180	0.87	0.718142804220985	0.99	0.493036143459036	0.0353883166059063	0.834974306027766	0.0127	0.0092	0.0811	0.0175	0.0531	0.0212	0.0176	0.0311	0.0059	0.0408	0.0452	0.1115	0.0109	0.0479	0.0987	0.0206	0.0222	0.0092	0.0052	0.019	0.0206	0.1041	0.0358	0.0956	0.0496	0.0065
6	rs2477817	41499568	0.87	0.718142804220985	0.98	0.546929419532092	0.0332711290194126	0.851366505467869	0.0127	0.0092	0.0811	0.0175	0.0531	0.0212	0.0176	0.0311	0.0059	0.0408	0.0452	0.1116	0.0109	0.0479	0.0987	0.0206	0.0222	0.0092	0.0051	0.019	0.0206	0.1042	0.0358	0.0957	0.0496	0.0065
6	rs2477822	41505624	0.88	0.650722301593725	0.98	0.546929419532092	0.02708651740772	0.746501834763184	0.0125	0.0091	0.0822	0.0175	0.0531	0.02	0.0169	0.031	0.0061	0.0406	0.0447	0.113	0.0107	0.048	0.0989	0.02	0.022	0.0091	0.0049	0.0188	0.0202	0.1059	0.035	0.0966	0.0496	0.0062
6	rs75770170	41509900	0.9	0.528487958927512	0.98	0.546929419532092	0.068086594856415	0.495834051438081	0.0106	0.0088	0.0847	0.0178	0.0531	0.0178	0.0159	0.0302	0.0064	0.0398	0.0433	0.1144	0.0105	0.0476	0.1053	0.0173	0.021	0.0079	0.0045	0.0179	0.0196	0.1109	0.0329	0.0983	0.0501	0.0059
6	rs115670379	41512669	0.9	0.528487958927512	0.97	0.604552021827049	0.0566037640859959	0.509143664133725	0.0106	0.0088	0.0847	0.0178	0.0531	0.0177	0.0158	0.0302	0.0064	0.0398	0.0433	0.1145	0.0105	0.0476	0.1054	0.0172	0.021	0.0079	0.0045	0.0179	0.0195	0.111	0.0328	0.0983	0.0501	0.0059
6	rs76307188	41516026	0.9	0.528487958927512	0.97	0.604552021827049	0.0304674333505138	0.517144490638045	0.0105	0.0088	0.0848	0.0179	0.0532	0.0177	0.0159	0.0302	0.0064	0.0399	0.0433	0.1145	0.0105	0.0476	0.1056	0.0172	0.021	0.0078	0.0045	0.0179	0.0196	0.1111	0.0328	0.0983	0.0501	0.0059
6	rs74397815	41517448	0.9	0.528487958927512	0.97	0.604552021827049	0.0220517820231834	0.468006473061763	0.0105	0.0088	0.0848	0.0179	0.0532	0.0177	0.0159	0.0302	0.0064	0.0399	0.0433	0.1145	0.0105	0.0476	0.1057	0.0172	0.021	0.0078	0.0045	0.0179	0.0196	0.1112	0.0327	0.0983	0.0502	0.0059
6	rs114873710	41517886	0.9	0.528487958927512	0.97	0.604552021827049	0.0207023066455085	0.465852187383171	0.0105	0.0088	0.0848	0.0179	0.0532	0.0177	0.0159	0.0302	0.0064	0.0399	0.0433	0.1145	0.0105	0.0476	0.1057	0.0172	0.021	0.0078	0.0045	0.0179	0.0196	0.1112	0.0327	0.0983	0.0502	0.0059
6	rs4714478	41518013	0.9	0.528487958927512	0.97	0.604552021827049	0.020106741059092	0.465448547939201	0.0105	0.0088	0.0849	0.0179	0.0531	0.0177	0.0159	0.0302	0.0064	0.0399	0.0433	0.1145	0.0105	0.0476	0.1057	0.0172	0.021	0.0078	0.0045	0.0179	0.0196	0.1112	0.0327	0.0983	0.0502	0.0059
6	rs4714479	41518807	0.9	0.528487958927512	0.96	0.665984986819169	0.0187216483343476	0.481800514305484	0.0105	0.0088	0.0849	0.0179	0.0531	0.0177	0.0159	0.0302	0.0064	0.0399	0.0433	0.1146	0.0105	0.0476	0.1057	0.0172	0.0211	0.0078	0.0045	0.0179	0.0196	0.1112	0.0327	0.0982	0.0502	0.0059
6	rs114189821	41519712	0.9	0.528487958927512	0.96	0.665984986819169	0.0187051985169416	0.480307934763539	0.0105	0.0088	0.0849	0.0179	0.0532	0.0177	0.0159	0.0302	0.0064	0.0399	0.0433	0.1146	0.0105	0.0477	0.1057	0.0172	0.0211	0.0078	0.0045	0.0179	0.0196	0.1112	0.0327	0.0982	0.0502	0.0059
6	rs12212443	41520352	0.9	0.528487958927512	0.96	0.665984986819169	0.0185903446726745	0.481257619688119	0.0105	0.0088	0.0849	0.0179	0.0532	0.0177	0.0159	0.0302	0.0064	0.0399	0.0433	0.1147	0.0105	0.0477	0.1057	0.0172	0.0211	0.0078	0.0045	0.0179	0.0196	0.1112	0.0327	0.0982	0.0502	0.0059
6	rs11760063	41522016	0.9	0.528487958927512	0.96	0.665984986819169	0.0172751844856218	0.486965872930003	0.0104	0.0088	0.0849	0.0178	0.0532	0.0177	0.0158	0.0302	0.0064	0.0398	0.0432	0.1147	0.0104	0.0477	0.1058	0.0172	0.0211	0.0078	0.0044	0.018	0.0196	0.1113	0.0327	0.0982	0.0502	0.0059
6	rs9471603	41532389	0.9	0.528487958927512	0.96	0.665984986819169	0.0180317815218408	0.52448296337943	0.0103	0.0087	0.085	0.0178	0.0533	0.0178	0.0158	0.0302	0.0064	0.0398	0.0433	0.1148	0.0104	0.0477	0.1057	0.0171	0.0212	0.0078	0.0044	0.018	0.0196	0.1112	0.0326	0.0983	0.0503	0.0059
6	rs34730847	41533573	0.9	0.528487958927512	0.96	0.665984986819169	0.0192620270568902	0.544410916978473	0.0103	0.0087	0.085	0.0178	0.0533	0.0178	0.0158	0.0302	0.0064	0.0398	0.0434	0.1149	0.0103	0.0476	0.1057	0.0171	0.0212	0.0078	0.0045	0.018	0.0196	0.1112	0.0326	0.0983	0.0503	0.0059
6	rs55856519	41533940	0.9	0.528487958927512	0.96	0.665984986819169	0.0196853582955208	0.548194137614623	0.0103	0.0087	0.085	0.0178	0.0533	0.0178	0.0158	0.0302	0.0064	0.0398	0.0434	0.1149	0.0103	0.0476	0.1057	0.0171	0.0212	0.0078	0.0045	0.018	0.0196	0.1112	0.0326	0.0983	0.0503	0.0059
6	rs77076398	41534021	0.9	0.528487958927512	0.96	0.665984986819169	0.0196938932641734	0.548755164033312	0.0103	0.0087	0.085	0.0178	0.0533	0.0178	0.0158	0.0302	0.0064	0.0398	0.0434	0.1149	0.0103	0.0476	0.1057	0.0171	0.0212	0.0078	0.0045	0.018	0.0196	0.1112	0.0326	0.0983	0.0503	0.0059
6	rs1983891	41536427	0.9	0.528487958927512	0.96	0.665984986819169	0.020263165748054	0.539656093393542	0.0103	0.0087	0.085	0.0178	0.0534	0.0178	0.0158	0.0302	0.0064	0.0398	0.0434	0.1149	0.0104	0.0476	0.1058	0.0171	0.0212	0.0078	0.0045	0.018	0.0196	0.1111	0.0326	0.0983	0.0504	0.0059
6	rs72858975	41537770	0.9	0.528487958927512	0.96	0.665984986819169	0.0194390114415965	0.528926258009616	0.0103	0.0087	0.085	0.0178	0.0534	0.0178	0.0158	0.0302	0.0064	0.0398	0.0433	0.1149	0.0103	0.0476	0.1058	0.0171	0.0212	0.0077	0.0045	0.018	0.0196	0.1111	0.0326	0.0983	0.0504	0.0059
6	rs12215942	41552005	0.9	0.528487958927512	0.96	0.665984986819169	0.0207023066455085	0.513829984744972	0.0102	0.0086	0.0851	0.0179	0.053	0.0177	0.0157	0.0303	0.0065	0.0398	0.0435	0.1154	0.0104	0.0474	0.1057	0.0169	0.0213	0.0078	0.0046	0.0179	0.0197	0.1109	0.0326	0.0986	0.0502	0.006
6	rs55977799	41556216	0.9	0.528487958927512	0.96	0.665984986819169	0.020115408264991	0.49638112222445	0.0102	0.0086	0.0851	0.0179	0.053	0.0178	0.0156	0.0303	0.0065	0.0398	0.0434	0.1156	0.0103	0.0474	0.1056	0.0169	0.0213	0.0078	0.0046	0.0178	0.0197	0.1108	0.0325	0.0987	0.0503	0.0061
6	rs3800283	41558358	0.9	0.528487958927512	0.96	0.665984986819169	0.019329310873864	0.478681032636326	0.0102	0.0086	0.0851	0.0179	0.053	0.0178	0.0156	0.0303	0.0065	0.0398	0.0434	0.1156	0.0103	0.0474	0.1055	0.0169	0.0213	0.0078	0.0046	0.0178	0.0197	0.1108	0.0325	0.0987	0.0503	0.0061
6	rs6920720	41561354	0.9	0.528487958927512	0.96	0.665984986819169	0.0181199955446532	0.469623887430701	0.0102	0.0086	0.0853	0.0179	0.0529	0.0178	0.0156	0.0303	0.0065	0.0397	0.0434	0.1156	0.0103	0.0474	0.1054	0.0169	0.0214	0.0078	0.0046	0.0178	0.0197	0.1107	0.0325	0.0988	0.0502	0.0061
6	rs1887079	41565472	0.9	0.528487958927512	0.96	0.665984986819169	0.0175954125115792	0.468680218915107	0.0102	0.0087	0.0854	0.018	0.0528	0.0179	0.0157	0.0303	0.0065	0.0396	0.0434	0.1156	0.0103	0.0474	0.1052	0.0169	0.0214	0.0078	0.0046	0.0178	0.0197	0.1106	0.0325	0.0989	0.0502	0.0061
6	rs72863018	41573062	0.9	0.528487958927512	0.96	0.665984986819169	0.01324075527032	0.462491324204394	0.0104	0.0086	0.0853	0.018	0.0527	0.0182	0.0159	0.03	0.0064	0.0394	0.0431	0.1158	0.0101	0.0473	0.1047	0.0171	0.0216	0.0079	0.0046	0.0178	0.0195	0.1105	0.0324	0.0997	0.0499	0.0062
6	rs16894837	41574164	0.9	0.528487958927512	0.96	0.665984986819169	0.0104144072384301	0.465179505784026	0.0105	0.0086	0.0853	0.0181	0.0527	0.0183	0.0159	0.0299	0.0064	0.0393	0.0431	0.1158	0.01	0.0473	0.1045	0.0172	0.0217	0.008	0.0047	0.0178	0.0194	0.1106	0.0323	0.0999	0.0498	0.0062
6	rs72863046	41576551	0.9	0.528487958927512	0.96	0.665984986819169	0.00903592209145959	0.435573122464594	0.0105	0.0085	0.0854	0.0181	0.0527	0.0184	0.016	0.0299	0.0062	0.0392	0.043	0.1157	0.0099	0.0474	0.1044	0.0172	0.0218	0.0079	0.0046	0.0178	0.0194	0.1108	0.0322	0.1001	0.0497	0.0062
6	rs114626053	41577979	0.9	0.528487958927512	0.95	0.731303845289611	0.00828183528121893	0.430557571848859	0.0105	0.0085	0.0854	0.0181	0.0527	0.0185	0.0161	0.0298	0.0062	0.0391	0.043	0.1157	0.0099	0.0474	0.1046	0.0173	0.0218	0.0079	0.0046	0.0179	0.0193	0.1108	0.0322	0.1001	0.0497	0.0061
6	rs1028818	41586580	0.91	0.473491286898298	0.95	0.731303845289611	0.00485000267979561	0.396152405986527	0.0105	0.0084	0.0856	0.0181	0.0527	0.0188	0.0162	0.0297	0.0059	0.0389	0.043	0.1157	0.0098	0.0475	0.1047	0.0175	0.0219	0.0079	0.0045	0.0179	0.0192	0.1109	0.0321	0.1004	0.0495	0.0061
6	rs74405026	41593404	0.91	0.473491286898298	0.95	0.731303845289611	0.00430750587948218	0.371380550087969	0.0105	0.0084	0.0858	0.0182	0.0527	0.0188	0.0162	0.0296	0.0058	0.0388	0.0429	0.1158	0.0097	0.0475	0.1049	0.0176	0.022	0.0079	0.0045	0.0179	0.0192	0.1109	0.032	0.1004	0.0492	0.0061
6	rs73418040	41595904	0.91	0.473491286898298	0.95	0.731303845289611	0.00350581280160526	0.331897422196651	0.0104	0.0083	0.086	0.0182	0.0527	0.019	0.0164	0.0296	0.0055	0.0387	0.0427	0.1158	0.0095	0.0474	0.1051	0.0177	0.0221	0.008	0.0044	0.0179	0.0191	0.1109	0.0319	0.1009	0.049	0.006
6	rs75189637	41602376	0.91	0.473491286898298	0.95	0.731303845289611	0.00319857446853758	0.307542667944204	0.0104	0.0082	0.086	0.0183	0.0527	0.0192	0.0165	0.0295	0.0053	0.0386	0.0426	0.1158	0.0094	0.0474	0.1053	0.0177	0.0222	0.0078	0.0044	0.0179	0.019	0.1111	0.0318	0.1012	0.0489	0.0059
6	rs113254463	41603626	0.91	0.473491286898298	0.96	0.665984986819169	0.00281362984205362	0.289732574626647	0.0104	0.0082	0.086	0.0184	0.0527	0.0195	0.0166	0.0294	0.0051	0.0385	0.0425	0.1159	0.0093	0.0473	0.1053	0.0178	0.0222	0.0078	0.0044	0.018	0.019	0.1112	0.0317	0.1014	0.0488	0.0059
6	rs2495229	41605830	0.92	0.422441555019286	0.96	0.665984986819169	0.00261007652147123	0.256238307610943	0.0102	0.008	0.086	0.0185	0.0526	0.0199	0.017	0.0292	0.0046	0.0382	0.0423	0.116	0.0092	0.0471	0.1055	0.018	0.0224	0.0078	0.0044	0.0179	0.0189	0.1112	0.0315	0.1019	0.0487	0.0057
6	rs75852965	41607584	0.92	0.422441555019286	0.96	0.665984986819169	0.00238626371339268	0.192310956719163	0.0099	0.0075	0.0861	0.0193	0.0525	0.0209	0.018	0.0289	0.0043	0.0379	0.0414	0.1175	0.0089	0.0469	0.105	0.0186	0.0233	0.0077	0.0041	0.018	0.0188	0.1112	0.0306	0.1019	0.0484	0.0054
6	rs2250898	41607778	0.92	0.422441555019286	0.96	0.665984986819169	0.00155200006716155	0.184120783360023	0.0098	0.0073	0.0863	0.0194	0.0522	0.021	0.0182	0.0288	0.0042	0.0378	0.0409	0.1178	0.0089	0.0471	0.1052	0.0187	0.0234	0.0077	0.0041	0.018	0.0187	0.1112	0.0306	0.1022	0.0485	0.0054
6	rs72863062	41607914	0.92	0.422441555019286	0.96	0.665984986819169	0.00216560635417573	0.173160180601383	0.0098	0.0073	0.0864	0.0193	0.0519	0.0211	0.0182	0.0287	0.0041	0.0379	0.0409	0.1181	0.009	0.0471	0.1052	0.0187	0.0233	0.0077	0.004	0.018	0.0185	0.1114	0.0305	0.1023	0.0485	0.0054
6	rs76460675	41608220	0.93	0.375229593708928	0.96	0.665984986819169	0.00269449225597993	0.168112418281161	0.0097	0.0072	0.0867	0.0194	0.0518	0.0212	0.0183	0.0287	0.004	0.0378	0.0408	0.1185	0.0089	0.0472	0.1052	0.0186	0.0233	0.0076	0.004	0.018	0.0183	0.1117	0.0302	0.1022	0.0485	0.0053
6	rs79288316	41609951	0.94	0.331738599837001	0.96	0.665984986819169	0.00370730367599994	0.152050501280167	0.0094	0.0071	0.0876	0.0194	0.0516	0.0215	0.0184	0.0282	0.0038	0.0374	0.0403	0.1203	0.0089	0.0471	0.1058	0.0186	0.0235	0.0074	0.004	0.0179	0.0182	0.112	0.0294	0.1013	0.0486	0.0053
6	rs4711686	41612008	0.94	0.331738599837001	0.96	0.665984986819169	0.00274693444041097	0.151480743441866	0.0093	0.0071	0.0879	0.0194	0.0515	0.0216	0.0185	0.028	0.0039	0.0373	0.0399	0.1206	0.009	0.0469	0.1065	0.0186	0.0236	0.0072	0.004	0.0179	0.0181	0.1119	0.0292	0.1013	0.0486	0.0054
6	rs72863069	41612752	0.94	0.331738599837001	0.96	0.665984986819169	0.00251193558067813	0.14638762377519	0.0093	0.0071	0.0881	0.0193	0.0514	0.0218	0.0185	0.0279	0.0039	0.0372	0.0398	0.121	0.0089	0.047	0.1067	0.0185	0.0236	0.0072	0.0041	0.0179	0.0181	0.1119	0.0291	0.101	0.0486	0.0054
6	rs12661964	41613314	0.95	0.291843936447983	0.96	0.665984986819169	0.00247351659756187	0.144144243876667	0.0093	0.0071	0.0882	0.0193	0.0514	0.0217	0.0185	0.0279	0.0039	0.0372	0.0398	0.1212	0.0089	0.0471	0.1068	0.0184	0.0237	0.0072	0.004	0.0178	0.0181	0.112	0.0291	0.1009	0.0485	0.0054
6	rs7763699	41613772	0.95	0.291843936447983	0.96	0.665984986819169	0.002404870901447	0.146293899622087	0.0093	0.0071	0.0883	0.0193	0.0512	0.0217	0.0185	0.0278	0.0039	0.0371	0.0398	0.1213	0.0089	0.0472	0.1069	0.0185	0.0237	0.0072	0.004	0.0178	0.0181	0.112	0.029	0.101	0.0486	0.0054
6	rs3789209	41614929	0.95	0.291843936447983	0.96	0.665984986819169	0.00252602402047156	0.144237467462872	0.0093	0.0071	0.0883	0.0192	0.0511	0.0216	0.0185	0.0278	0.004	0.037	0.0397	0.1215	0.0089	0.0471	0.1071	0.0185	0.0237	0.0072	0.0041	0.0178	0.018	0.1122	0.0289	0.1011	0.0484	0.0054
6	rs2281326	41617658	0.95	0.291843936447983	0.97	0.604552021827049	0.00250666866801142	0.139695333273199	0.0093	0.0071	0.0886	0.0192	0.0509	0.0216	0.0184	0.0278	0.004	0.037	0.0396	0.1216	0.0089	0.047	0.1073	0.0184	0.0236	0.0072	0.0041	0.0177	0.018	0.1125	0.0288	0.1012	0.0482	0.0054
6	rs12199887	41620938	0.96	0.255413023536062	0.97	0.604552021827049	0.00465208340424218	0.129963120222746	0.0093	0.007	0.0888	0.0192	0.0502	0.0218	0.0185	0.0274	0.004	0.037	0.039	0.1232	0.0086	0.046	0.1079	0.0181	0.0235	0.0071	0.0045	0.0175	0.0178	0.1135	0.0285	0.1016	0.0478	0.0054
6	rs2143678	41623033	0.99	0.165458971998582	0.97	0.604552021827049	0.00194016178305375	0.0833876767461409	0.0096	0.0068	0.0887	0.0188	0.0492	0.0217	0.0184	0.0266	0.0036	0.037	0.0382	0.1265	0.0074	0.0454	0.1094	0.0173	0.0227	0.0065	0.0046	0.0174	0.0176	0.1163	0.0282	0.1035	0.0467	0.0053
6	rs12529962	41623300	0.99	0.165458971998582	0.97	0.604552021827049	0.00116296999877438	0.0932049453446459	0.0096	0.0067	0.0889	0.0188	0.0492	0.0216	0.0184	0.0263	0.0036	0.0371	0.0382	0.1268	0.0072	0.0454	0.1096	0.0172	0.0226	0.0064	0.0044	0.0173	0.0174	0.1169	0.0282	0.1039	0.0466	0.0052
6	rs12212842	41625907	1.01	0.120031835070186	0.97	0.604552021827049	0.00464635957189139	0.134296993550187	0.0091	0.0065	0.0902	0.0181	0.0489	0.0221	0.0182	0.0241	0.003	0.0376	0.0375	0.1304	0.0057	0.0451	0.1114	0.0159	0.0214	0.0056	0.004	0.0169	0.0172	0.1211	0.0274	0.1053	0.0462	0.0046
6	rs114071735	41627043	1.01	0.120031835070186	0.97	0.604552021827049	0.014357734341217	0.142098864716705	0.0089	0.0064	0.0908	0.0179	0.0489	0.022	0.0179	0.0236	0.0028	0.0378	0.0372	0.1312	0.0054	0.045	0.112	0.0156	0.021	0.0053	0.0038	0.0168	0.0174	0.1225	0.027	0.1054	0.046	0.0045
6	rs73735917	41630084	1.01	0.120031835070186	0.97	0.604552021827049	0.0103189108523966	0.171471809883169	0.0088	0.0063	0.0916	0.0178	0.0489	0.022	0.0178	0.0231	0.0027	0.0379	0.0369	0.1319	0.0053	0.0449	0.1123	0.0155	0.0208	0.0051	0.0038	0.0167	0.0173	0.1236	0.0268	0.1053	0.0459	0.0046
6	rs2057066	41630783	1.01	0.120031835070186	0.97	0.604552021827049	0.00570499292084913	0.126214354614854	0.0088	0.0063	0.0918	0.0178	0.049	0.022	0.0178	0.0233	0.0027	0.0378	0.0369	0.1322	0.0053	0.0448	0.1124	0.0154	0.0207	0.0051	0.0038	0.0168	0.0173	0.1236	0.0268	0.1053	0.0454	0.0045
6	rs1011100	41643245	1.02	0.101174939294895	0.97	0.604552021827049	0.00422192458568187	0.131221737686608	0.0085	0.006	0.0932	0.0172	0.0497	0.0208	0.0173	0.0227	0.0027	0.0382	0.0366	0.1343	0.005	0.0449	0.1136	0.0152	0.0199	0.0047	0.0037	0.0168	0.0168	0.1253	0.0267	0.1048	0.0448	0.0042
6	rs9471624	41643608	1.02	0.101174939294895	0.98	0.546929419532092	0.00418227143694162	0.110704851781014	0.0085	0.006	0.0933	0.0172	0.0498	0.0206	0.0173	0.0228	0.0027	0.0383	0.0366	0.1345	0.005	0.0451	0.1138	0.0152	0.0199	0.0046	0.0037	0.0168	0.0167	0.1256	0.0266	0.1046	0.0448	0.0042
6	rs2842643	41650736	1.02	0.101174939294895	0.98	0.546929419532092	0.00868736703775058	0.141542879010678	0.0083	0.0058	0.0937	0.0167	0.0499	0.0199	0.0166	0.0225	0.0023	0.0387	0.0365	0.1364	0.0044	0.0454	0.1153	0.0144	0.0188	0.0038	0.0034	0.0164	0.0163	0.1285	0.0262	0.105	0.0449	0.0039
6	rs115794288	41657673	1.02	0.101174939294895	0.98	0.546929419532092	0.00735774698763169	0.129156384421909	0.0083	0.0058	0.0939	0.0167	0.05	0.0199	0.0165	0.0225	0.0023	0.0387	0.0365	0.1365	0.0044	0.0453	0.1154	0.0144	0.0187	0.0038	0.0034	0.0164	0.0163	0.1285	0.0262	0.105	0.0449	0.0039
6	rs1015149	41658889	1.02	0.101174939294895	0.98	0.546929419532092	0.00709977350659043	0.119448674213855	0.0083	0.0058	0.0939	0.0167	0.05	0.0199	0.0165	0.0225	0.0023	0.0387	0.0365	0.1365	0.0044	0.0453	0.1154	0.0144	0.0187	0.0038	0.0034	0.0164	0.0163	0.1286	0.0262	0.1051	0.0449	0.0039
6	rs9462738	41664501	1.02	0.101174939294895	0.99	0.493036143459036	0.00758095952707682	0.128262199424977	0.0082	0.0057	0.0939	0.0166	0.05	0.0199	0.0165	0.0225	0.0023	0.0388	0.0365	0.1365	0.0044	0.0453	0.1153	0.0145	0.0187	0.0037	0.0034	0.0164	0.0162	0.1291	0.0261	0.105	0.0449	0.0039
6	rs79018530	41664561	1.02	0.101174939294895	0.99	0.493036143459036	0.00855818767947161	0.140248667790305	0.0082	0.0057	0.0939	0.0166	0.05	0.0199	0.0165	0.0225	0.0023	0.0388	0.0365	0.1365	0.0043	0.0453	0.1153	0.0145	0.0187	0.0037	0.0034	0.0164	0.0162	0.1291	0.0261	0.105	0.0449	0.0038
6	rs12660825	41665483	1.02	0.101174939294895	0.99	0.493036143459036	0.0114178409494569	0.145451359012287	0.0082	0.0057	0.0947	0.0163	0.0503	0.0197	0.0164	0.0224	0.0022	0.039	0.0361	0.1366	0.0042	0.0454	0.1161	0.0144	0.0184	0.0035	0.0032	0.0163	0.0158	0.13	0.0257	0.105	0.0449	0.0037
6	rs73420071	41665907	1.02	0.101174939294895	0.99	0.493036143459036	0.0116072935410847	0.155580873835835	0.0081	0.0057	0.0949	0.0163	0.0504	0.0195	0.0163	0.0224	0.0022	0.039	0.0361	0.1368	0.0041	0.0456	0.1162	0.0143	0.0183	0.0034	0.0032	0.0162	0.0157	0.1302	0.0256	0.1052	0.0448	0.0037
6	rs13206766	41667037	1.02	0.101174939294895	0.99	0.493036143459036	0.0119341729663546	0.148549249188577	0.0084	0.0057	0.095	0.0163	0.0504	0.0194	0.0163	0.0222	0.0022	0.039	0.0359	0.1369	0.0041	0.0456	0.1164	0.0143	0.0183	0.0034	0.0032	0.0162	0.0155	0.1303	0.0255	0.1052	0.0448	0.0037
6	rs9369305	41670608	1.02	0.101174939294895	0.99	0.493036143459036	0.0118107951953812	0.147326056600099	0.0083	0.0057	0.0952	0.0162	0.0509	0.0193	0.0161	0.0221	0.0022	0.039	0.0359	0.1372	0.0041	0.0455	0.1165	0.0142	0.0181	0.0035	0.0031	0.0161	0.0153	0.131	0.0253	0.1053	0.0448	0.0036
6	rs112999365	41672469	1.02	0.101174939294895	0.99	0.493036143459036	0.0145208787972233	0.151575649842152	0.0083	0.0057	0.0952	0.0162	0.051	0.0193	0.016	0.022	0.0021	0.039	0.0359	0.1374	0.004	0.0454	0.1167	0.0141	0.018	0.0035	0.003	0.0161	0.0152	0.1312	0.0253	0.1055	0.0447	0.0036
6	rs9462739	41680247	1.02	0.101174939294895	0.99	0.493036143459036	0.0153359329033286	0.160784872734272	0.0082	0.0056	0.0954	0.0163	0.0514	0.019	0.0159	0.0219	0.002	0.039	0.0358	0.1377	0.0039	0.0454	0.1172	0.0137	0.0176	0.0033	0.0029	0.016	0.0149	0.1317	0.0251	0.1062	0.0447	0.0035
6	rs17794619	41681183	1.02	0.101174939294895	1	0.442785362986439	0.0161104463854724	0.16624526045563	0.0082	0.0056	0.0954	0.0162	0.0514	0.019	0.0159	0.0219	0.002	0.039	0.0358	0.1377	0.0039	0.0454	0.1172	0.0137	0.0176	0.0033	0.0029	0.016	0.0149	0.1317	0.0251	0.1062	0.0447	0.0035
6	rs12525992	41688990	1.02	0.101174939294895	1	0.442785362986439	0.00761866092586389	0.141080163726806	0.0081	0.0056	0.0953	0.0158	0.0516	0.0184	0.0156	0.0229	0.0019	0.0391	0.0358	0.1384	0.0036	0.0447	0.118	0.0132	0.0174	0.0031	0.0026	0.0159	0.0149	0.1318	0.0253	0.1065	0.0456	0.0032
6	rs76432871	41692402	1.02	0.101174939294895	1	0.442785362986439	0.00653359709957682	0.129873390959153	0.008	0.0056	0.0953	0.0158	0.0516	0.0184	0.0156	0.0231	0.0019	0.0391	0.0358	0.1386	0.0036	0.0446	0.1181	0.0131	0.0173	0.0031	0.0026	0.0159	0.015	0.1319	0.0253	0.1065	0.0458	0.0031
6	rs9471637	41692695	1.02	0.101174939294895	1	0.442785362986439	0.00668407924585091	0.129066862162823	0.008	0.0056	0.0953	0.0158	0.0516	0.0184	0.0155	0.0231	0.0019	0.0391	0.0358	0.1386	0.0035	0.0446	0.1181	0.0131	0.0173	0.0031	0.0026	0.0159	0.015	0.1319	0.0252	0.1065	0.0458	0.0031
6	rs74590024	41700144	1.02	0.101174939294895	1.01	0.39608418712213	0.00753507452243238	0.127726796987499	0.008	0.0056	0.0953	0.0157	0.0516	0.0183	0.0155	0.0233	0.0019	0.039	0.0358	0.1387	0.0035	0.0445	0.1182	0.0131	0.0173	0.003	0.0026	0.0158	0.015	0.132	0.0252	0.1066	0.0459	0.0031
6	rs76361738	41706835	1.02	0.101174939294895	1.01	0.39608418712213	0.00747698388957248	0.126125596555621	0.008	0.0056	0.0953	0.0157	0.0516	0.0183	0.0155	0.0233	0.0018	0.039	0.0357	0.1388	0.0035	0.0445	0.1182	0.013	0.0173	0.003	0.0025	0.0158	0.0151	0.1321	0.0252	0.1067	0.046	0.003
6	rs80039733	41709616	1.02	0.101174939294895	1.01	0.39608418712213	0.00745632073576621	0.122857982015617	0.0079	0.0055	0.0954	0.0156	0.052	0.0182	0.0154	0.0236	0.0018	0.039	0.0356	0.1391	0.0033	0.0443	0.1182	0.0129	0.0172	0.0029	0.0024	0.0156	0.0151	0.1325	0.0251	0.1068	0.0459	0.0029
6	rs4714510	41710654	1.02	0.101174939294895	1.01	0.39608418712213	0.00820160560378726	0.118406938826225	0.0079	0.0055	0.0955	0.0155	0.0522	0.018	0.0153	0.0239	0.0018	0.039	0.0355	0.1392	0.0032	0.0442	0.1184	0.0128	0.0171	0.0028	0.0024	0.0156	0.0153	0.1328	0.025	0.107	0.0459	0.0028
6	rs115960275	41715126	1.02	0.101174939294895	1.01	0.39608418712213	0.0100882594578877	0.103449469081106	0.0074	0.0053	0.0959	0.0146	0.0528	0.0171	0.0145	0.0253	0.0017	0.0386	0.0348	0.1399	0.0028	0.0442	0.1201	0.0122	0.0161	0.0025	0.002	0.0157	0.0158	0.134	0.0252	0.1083	0.0457	0.0023
6	rs6907935	41717855	1.02	0.101174939294895	1.01	0.39608418712213	0.0115036656796377	0.117627900970223	0.0072	0.0054	0.0961	0.0141	0.0531	0.0167	0.0142	0.0254	0.0017	0.0384	0.0346	0.1404	0.0028	0.0442	0.1209	0.012	0.0156	0.0023	0.0018	0.0157	0.0161	0.1343	0.0251	0.109	0.0455	0.0021
6	rs6941539	41719110	1.02	0.101174939294895	1.01	0.39608418712213	0.0130631785813971	0.14638762377519	0.0071	0.0054	0.096	0.014	0.0532	0.0165	0.0141	0.0255	0.0017	0.0384	0.0345	0.1407	0.0028	0.0443	0.1216	0.012	0.0154	0.0022	0.0017	0.0154	0.0161	0.1345	0.0252	0.109	0.0455	0.002
6	rs61399274	41719580	1.02	0.101174939294895	1.02	0.35283343175317	0.0135558314963539	0.150816995741665	0.007	0.0054	0.096	0.0139	0.0532	0.0164	0.014	0.0255	0.0017	0.0384	0.0345	0.1408	0.0028	0.0443	0.1217	0.012	0.0154	0.0022	0.0017	0.0155	0.0161	0.1345	0.0252	0.109	0.0455	0.002
6	rs79529786	41727485	1.01	0.120031835070186	1.03	0.312927433563081	0.0311136862397237	0.187586756472022	0.0063	0.0056	0.0964	0.0142	0.0535	0.0157	0.0129	0.0261	0.0018	0.0383	0.0341	0.1414	0.0027	0.0442	0.1225	0.0119	0.0146	0.0019	0.0014	0.0156	0.0158	0.137	0.0253	0.109	0.0453	0.0016
6	rs73422097	41727740	1.01	0.120031835070186	1.03	0.312927433563081	0.0307482619461582	0.190560405479322	0.0063	0.0056	0.0964	0.0142	0.0535	0.0157	0.0129	0.0261	0.0018	0.0383	0.0341	0.1414	0.0027	0.0443	0.1225	0.0118	0.0146	0.0019	0.0014	0.0156	0.0158	0.1371	0.0253	0.109	0.0452	0.0016
6	rs12661968	41729406	1.01	0.120031835070186	1.03	0.312927433563081	0.0330730446403717	0.209154484200556	0.0063	0.0056	0.0966	0.0142	0.0535	0.0157	0.0129	0.0261	0.0018	0.0383	0.0341	0.1413	0.0027	0.0443	0.1226	0.0119	0.0146	0.0019	0.0014	0.0156	0.0158	0.137	0.0253	0.109	0.0453	0.0015
6	rs6458240	41732151	1.01	0.120031835070186	1.03	0.312927433563081	0.035039834863048	0.200935053612401	0.0062	0.0056	0.0964	0.0143	0.0536	0.0158	0.0129	0.0262	0.0018	0.0384	0.0341	0.1411	0.0027	0.0443	0.1225	0.012	0.0145	0.0018	0.0013	0.0157	0.0159	0.137	0.0252	0.1089	0.0454	0.0016
6	rs79585500	41732662	1.01	0.120031835070186	1.03	0.312927433563081	0.0353624208586532	0.19968033298259	0.0061	0.0056	0.0964	0.0143	0.0536	0.0158	0.0129	0.0262	0.0018	0.0384	0.0341	0.1411	0.0027	0.0443	0.1225	0.012	0.0145	0.0018	0.0013	0.0157	0.0159	0.137	0.0252	0.1088	0.0454	0.0015
6	rs35398242	41746606	1	0.141401729381863	1.03	0.312927433563081	0.0520424708630525	0.262720436874489	0.0058	0.0057	0.0965	0.0142	0.0539	0.0158	0.0128	0.0266	0.0018	0.0387	0.0342	0.1423	0.0026	0.0442	0.1226	0.0121	0.0147	0.0018	0.0012	0.0157	0.0162	0.1365	0.0252	0.1067	0.0456	0.0015
6	rs6925777	41750822	1	0.141401729381863	1.03	0.312927433563081	0.0588072038505243	0.300856207541521	0.0055	0.0057	0.0966	0.0142	0.0539	0.0157	0.0127	0.0269	0.0018	0.0389	0.0343	0.1428	0.0025	0.0443	0.1225	0.0123	0.0147	0.0018	0.0012	0.0157	0.0161	0.1365	0.0249	0.1067	0.0456	0.0014
6	rs114793773	41752598	1	0.141401729381863	1.03	0.312927433563081	0.0634022995205393	0.314513973969726	0.0055	0.0057	0.0967	0.0143	0.0539	0.0158	0.0127	0.0269	0.0018	0.0388	0.0343	0.143	0.0025	0.0442	0.1225	0.0123	0.0147	0.0017	0.0012	0.0156	0.0162	0.1367	0.0249	0.1067	0.0455	0.0014
6	rs12202219	41761495	1	0.141401729381863	1.03	0.312927433563081	0.0656777195110471	0.32590994164905	0.0055	0.0057	0.0967	0.0143	0.0539	0.0158	0.0127	0.027	0.0018	0.0388	0.0343	0.143	0.0025	0.0442	0.1225	0.0123	0.0146	0.0017	0.0012	0.0156	0.0162	0.1367	0.0249	0.1066	0.0454	0.0014
6	rs2185798	41773576	1	0.141401729381863	1.03	0.312927433563081	0.0658155295484911	0.325300772011758	0.0055	0.0057	0.0967	0.0143	0.0539	0.0158	0.0128	0.027	0.0018	0.0388	0.0343	0.143	0.0025	0.0442	0.1225	0.0123	0.0146	0.0017	0.0012	0.0156	0.0162	0.1367	0.0249	0.1066	0.0454	0.0015
6	rs6926173	41773735	1	0.141401729381863	1.03	0.312927433563081	0.0665471038792138	0.329938822764809	0.0055	0.0057	0.0968	0.0143	0.0539	0.0158	0.0128	0.027	0.0018	0.0388	0.0343	0.1429	0.0025	0.0442	0.1225	0.0123	0.0146	0.0017	0.0012	0.0156	0.0162	0.1367	0.0249	0.1066	0.0454	0.0015
6	rs191316204	41783246	1	0.141401729381863	1.03	0.312927433563081	0.0676845117794569	0.356410209315853	0.0055	0.0057	0.0968	0.0143	0.0539	0.0158	0.0128	0.027	0.0018	0.0388	0.0343	0.1429	0.0025	0.0442	0.1225	0.0123	0.0146	0.0017	0.0012	0.0156	0.0162	0.1366	0.0249	0.1066	0.0454	0.0015
6	rs33954419	41786136	1	0.141401729381863	1.03	0.312927433563081	0.0672440172037068	0.349053368000104	0.0055	0.0057	0.0968	0.0143	0.0539	0.0158	0.0128	0.027	0.0018	0.0389	0.0343	0.1429	0.0024	0.0442	0.1225	0.0123	0.0146	0.0017	0.0012	0.0156	0.0162	0.1366	0.0249	0.1066	0.0454	0.0015
6	rs78148697	41789709	1	0.141401729381863	1.03	0.312927433563081	0.0680664537250816	0.358788674654465	0.0054	0.0057	0.0969	0.0143	0.0539	0.0158	0.0128	0.0271	0.0017	0.0389	0.0343	0.143	0.0024	0.0442	0.1226	0.0123	0.0146	0.0017	0.0012	0.0156	0.0162	0.1365	0.0249	0.1067	0.0454	0.0014
6	rs9381094	41800629	1	0.141401729381863	1.03	0.312927433563081	0.0720679058097076	0.397312342086043	0.0054	0.0057	0.0972	0.0143	0.0539	0.0157	0.0127	0.0271	0.0016	0.0389	0.0343	0.143	0.0021	0.0443	0.1227	0.0123	0.0145	0.0017	0.0011	0.0156	0.0162	0.1364	0.0249	0.1068	0.0455	0.0013
6	rs2249703	41814760	1	0.141401729381863	1.03	0.312927433563081	0.0728019159784781	0.414300545224982	0.0053	0.0057	0.0973	0.0143	0.0539	0.0157	0.0127	0.0271	0.0016	0.0389	0.0344	0.143	0.002	0.0443	0.1227	0.0124	0.0145	0.0016	0.0011	0.0156	0.0163	0.1364	0.0249	0.1069	0.0455	0.0013
6	rs68017625	41816134	1	0.141401729381863	1.03	0.312927433563081	0.0733080297367319	0.420704473035851	0.0053	0.0057	0.0973	0.0143	0.0539	0.0157	0.0128	0.0271	0.0016	0.0389	0.0344	0.143	0.002	0.0443	0.1227	0.0124	0.0145	0.0016	0.0011	0.0156	0.0163	0.1364	0.0249	0.1069	0.0455	0.0013
6	rs2395789	41824218	1	0.141401729381863	1.03	0.312927433563081	0.072381890438661	0.4002808624299	0.0053	0.0057	0.0973	0.0143	0.0539	0.0157	0.0128	0.0271	0.0016	0.0389	0.0343	0.143	0.002	0.0443	0.1227	0.0124	0.0146	0.0016	0.0011	0.0156	0.0163	0.1364	0.0249	0.1069	0.0455	0.0012
6	rs34718512	41848061	1	0.141401729381863	1.04	0.276253925711104	0.073012520390987	0.396538947424643	0.0053	0.0057	0.0974	0.0143	0.0539	0.0158	0.0129	0.0271	0.0016	0.0389	0.0343	0.1429	0.002	0.0443	0.1226	0.0124	0.0146	0.0016	0.0011	0.0156	0.0163	0.1364	0.0249	0.1069	0.0455	0.0012
6	rs11756859	41848244	1	0.141401729381863	1.04	0.276253925711104	0.0729914421911161	0.396925592817307	0.0053	0.0057	0.0974	0.0143	0.0539	0.0158	0.0129	0.0271	0.0016	0.0389	0.0343	0.1429	0.002	0.0443	0.1226	0.0124	0.0146	0.0016	0.0011	0.0156	0.0163	0.1364	0.0249	0.1069	0.0455	0.0012
6	rs1536703	41852755	1	0.141401729381863	1.04	0.276253925711104	0.073181288105159	0.406755047102918	0.0053	0.0057	0.0974	0.0142	0.0539	0.0158	0.0129	0.0271	0.0016	0.0389	0.0343	0.1429	0.002	0.0443	0.1226	0.0124	0.0146	0.0016	0.0011	0.0156	0.0163	0.1364	0.0249	0.1069	0.0455	0.0012
6	rs116360833	41857482	1	0.141401729381863	1.04	0.276253925711104	0.0722561902292813	0.397828169227205	0.0053	0.0057	0.0973	0.0142	0.0539	0.0158	0.0129	0.0271	0.0016	0.0389	0.0343	0.1429	0.002	0.0443	0.1226	0.0124	0.0146	0.0016	0.0011	0.0156	0.0163	0.1364	0.0249	0.1069	0.0455	0.0012
6	rs114056237	41877671	1	0.141401729381863	1.05	0.24269399207398	0.0680261831434473	0.361046108028788	0.0053	0.0057	0.0973	0.0142	0.0538	0.0158	0.0129	0.0272	0.0016	0.0389	0.0343	0.1429	0.002	0.0443	0.1224	0.0125	0.0146	0.0016	0.0011	0.0156	0.0163	0.1364	0.0249	0.107	0.0455	0.0012
6	rs75173045	41892291	1	0.141401729381863	1.06	0.212122118160079	0.0641161793185417	0.363307560459478	0.0053	0.0058	0.0973	0.0142	0.0537	0.0159	0.013	0.0272	0.0016	0.0389	0.0343	0.1429	0.0021	0.0443	0.1223	0.0127	0.0146	0.0016	0.0011	0.0156	0.0163	0.1363	0.0249	0.107	0.0454	0.0012
6	rs2296916	41895150	1	0.141401729381863	1.06	0.212122118160079	0.0638454440804429	0.365321099287095	0.0053	0.0058	0.0973	0.0142	0.0537	0.0159	0.013	0.0272	0.0015	0.0389	0.0343	0.1429	0.0021	0.0443	0.1223	0.0127	0.0146	0.0016	0.0011	0.0156	0.0163	0.1363	0.0249	0.107	0.0454	0.0012
6	rs3828855	41900406	1	0.141401729381863	1.06	0.212122118160079	0.0630952223786199	0.361548306348442	0.0053	0.0058	0.0973	0.0142	0.0537	0.0159	0.013	0.0272	0.0015	0.0389	0.0342	0.1429	0.002	0.0443	0.1223	0.0127	0.0146	0.0016	0.0011	0.0156	0.0163	0.1363	0.0248	0.1071	0.0454	0.0012
6	rs9529	41903007	1	0.141401729381863	1.06	0.212122118160079	0.0610480663395758	0.36066958952465	0.0053	0.0058	0.0972	0.0143	0.0536	0.016	0.0131	0.0273	0.0015	0.0388	0.0342	0.1429	0.0021	0.0443	0.1222	0.0128	0.0146	0.0016	0.0011	0.0156	0.0163	0.1362	0.0248	0.1072	0.0454	0.0012
6	rs9381100	41911185	0.99	0.165458971998582	1.06	0.212122118160079	0.0591186886868485	0.33828612531729	0.0053	0.0059	0.0975	0.0143	0.0537	0.0161	0.0132	0.0273	0.0014	0.0386	0.0343	0.1428	0.0022	0.0442	0.1223	0.0129	0.0146	0.0016	0.0011	0.0156	0.0163	0.1358	0.0249	0.107	0.0454	0.0011
6	rs9349205	41925159	1	0.141401729381863	1.07	0.184406357471863	0.0754844320576057	0.432799447041781	0.0051	0.0057	0.099	0.0132	0.0539	0.0162	0.0133	0.0221	0.0012	0.0381	0.0345	0.1443	0.0017	0.0441	0.1234	0.013	0.0147	0.0015	9e-04	0.0157	0.0164	0.1374	0.0249	0.1084	0.0458	9e-04
6	rs11970772	41925290	1	0.141401729381863	1.07	0.184406357471863	0.0839118771520803	0.471107793464998	0.0051	0.0057	0.0991	0.0132	0.0539	0.0163	0.0133	0.0216	0.0012	0.0381	0.0345	0.1444	0.0017	0.0441	0.1234	0.013	0.0147	0.0015	0.001	0.0157	0.0164	0.1375	0.0249	0.1085	0.0458	9e-04
6	rs17287803	41932001	1	0.141401729381863	1.07	0.184406357471863	0.0787601455206389	0.425032262035792	0.0052	0.0056	0.0982	0.013	0.0545	0.0165	0.0137	0.0216	0.0011	0.0381	0.0349	0.1448	0.0016	0.0441	0.1229	0.0133	0.0148	0.0016	9e-04	0.0158	0.0164	0.1368	0.0249	0.1078	0.0463	8e-04
6	rs34221531	41933459	1	0.141401729381863	1.07	0.184406357471863	0.0780537942972116	0.447380437998086	0.0052	0.0056	0.0982	0.013	0.0545	0.0165	0.0137	0.0216	0.0011	0.0381	0.035	0.1448	0.0016	0.0441	0.1228	0.0133	0.0148	0.0016	9e-04	0.0158	0.0164	0.1368	0.0249	0.1078	0.0463	8e-04
6	rs4607432	41934647	1	0.141401729381863	1.07	0.184406357471863	0.0785389708870032	0.470702970948581	0.0052	0.0056	0.0982	0.0129	0.0545	0.0165	0.0137	0.0216	0.0011	0.0381	0.035	0.1448	0.0016	0.0441	0.1228	0.0133	0.0148	0.0017	9e-04	0.0158	0.0164	0.1368	0.0249	0.1077	0.0463	8e-04
6	rs61375651	41935781	1	0.141401729381863	1.07	0.184406357471863	0.0752477381815949	0.45605639780911	0.0053	0.0056	0.0982	0.0129	0.0546	0.0165	0.0137	0.0216	0.0011	0.0382	0.035	0.1447	0.0016	0.044	0.1228	0.0133	0.0148	0.0018	9e-04	0.0158	0.0164	0.1368	0.0249	0.1077	0.0463	8e-04
6	rs72853823	41936010	1	0.141401729381863	1.07	0.184406357471863	0.0751403088420752	0.446049593859818	0.0053	0.0056	0.0982	0.0129	0.0546	0.0165	0.0137	0.0216	0.0011	0.0382	0.035	0.1447	0.0016	0.044	0.1228	0.0133	0.0148	0.0018	9e-04	0.0158	0.0164	0.1368	0.0249	0.1077	0.0463	8e-04
6	rs115022028	41938465	1	0.141401729381863	1.07	0.184406357471863	0.0768711003606567	0.429503653545232	0.0053	0.0056	0.0981	0.0129	0.0547	0.0165	0.0138	0.0217	0.0011	0.0382	0.0351	0.1445	0.0016	0.044	0.1228	0.0133	0.0148	0.0018	9e-04	0.0158	0.0165	0.1368	0.0249	0.1077	0.0464	8e-04
6	rs79334131	41939609	1	0.141401729381863	1.07	0.184406357471863	0.0786716276586804	0.445251592271418	0.0053	0.0056	0.098	0.0129	0.0547	0.0165	0.0138	0.0217	0.0011	0.0382	0.0351	0.1444	0.0016	0.044	0.1228	0.0133	0.0148	0.0018	9e-04	0.0159	0.0165	0.1368	0.0249	0.1077	0.0464	8e-04
6	rs7774393	41946440	1	0.141401729381863	1.07	0.184406357471863	0.0743697445458666	0.412996903317771	0.0054	0.0056	0.0979	0.0129	0.0547	0.0165	0.0138	0.0218	0.0011	0.0382	0.0351	0.1441	0.0016	0.0441	0.1226	0.0136	0.0149	0.0017	9e-04	0.0159	0.0167	0.1366	0.025	0.1075	0.0464	8e-04
6	rs9462762	41975322	1	0.141401729381863	1.07	0.184406357471863	0.0681268888012685	0.399635014711759	0.0055	0.0056	0.0973	0.0132	0.0545	0.0171	0.0146	0.0223	0.0012	0.0383	0.035	0.1435	0.0016	0.0442	0.1221	0.014	0.015	0.0018	0.001	0.016	0.0167	0.1359	0.0249	0.1066	0.0465	0.001
6	rs182679717	41975693	1	0.141401729381863	1.08	0.159408631830651	0.0672639988812447	0.38473267794117	0.0055	0.0056	0.0973	0.0132	0.0546	0.0171	0.0146	0.0223	0.0012	0.0383	0.035	0.1435	0.0016	0.0442	0.122	0.014	0.015	0.0018	0.001	0.016	0.0167	0.1359	0.0249	0.1065	0.0465	0.001
6	rs12530094	41979204	1	0.141401729381863	1.09	0.136985182682918	0.0694245301287284	0.346321435366202	0.0055	0.0055	0.097	0.0134	0.0547	0.0174	0.0147	0.0225	0.0012	0.0382	0.035	0.1432	0.0016	0.0444	0.1218	0.0141	0.015	0.0018	0.001	0.0161	0.0168	0.1357	0.0248	0.1062	0.0465	0.001
6	rs56056026	41980937	1	0.141401729381863	1.07	0.184406357471863	0.073434913573165	0.373533333279944	0.0055	0.0055	0.0969	0.0135	0.0548	0.0176	0.0148	0.0226	0.0012	0.0382	0.035	0.1432	0.0016	0.0445	0.1215	0.0142	0.0149	0.0019	0.001	0.0161	0.0169	0.1356	0.0248	0.106	0.0465	0.001
6	rs9349212	41981392	1	0.141401729381863	1.07	0.184406357471863	0.0716922936104765	0.357285961179865	0.0055	0.0055	0.0969	0.0135	0.0547	0.0176	0.0147	0.0226	0.0012	0.0383	0.0351	0.1432	0.0016	0.0445	0.1215	0.0142	0.0149	0.0019	0.001	0.0162	0.0169	0.1355	0.0248	0.1061	0.0464	0.001
6	rs60223017	41981510	1	0.141401729381863	1.07	0.184406357471863	0.0714841709408933	0.341370173441047	0.0055	0.0055	0.0969	0.0134	0.0547	0.0176	0.0147	0.0226	0.0012	0.0382	0.0351	0.1432	0.0016	0.0445	0.1215	0.0142	0.0149	0.0019	0.001	0.0162	0.017	0.1355	0.0248	0.106	0.0464	0.001
6	rs79695329	41984648	1	0.141401729381863	1.07	0.184406357471863	0.0666662372426128	0.281998811628189	0.0055	0.0055	0.0968	0.0136	0.0546	0.018	0.0147	0.0228	0.0012	0.0383	0.035	0.1431	0.0016	0.0446	0.1213	0.0145	0.0152	0.0019	0.001	0.0163	0.0172	0.1353	0.0248	0.1055	0.0463	0.001
6	rs13204359	41985229	1	0.141401729381863	1.07	0.184406357471863	0.0669846087752095	0.292560589846934	0.0055	0.0055	0.0967	0.0137	0.0546	0.018	0.0147	0.0228	0.0012	0.0384	0.035	0.143	0.0016	0.0446	0.1212	0.0146	0.0152	0.0019	0.001	0.0163	0.0172	0.1352	0.0248	0.1054	0.0463	0.001
6	rs60147533	41986808	1	0.141401729381863	1.07	0.184406357471863	0.0672839844432438	0.285272005136179	0.0055	0.0055	0.0966	0.0138	0.0546	0.0182	0.0147	0.0229	0.0011	0.0385	0.035	0.1429	0.0016	0.0446	0.1211	0.0147	0.0152	0.0019	0.001	0.0163	0.0173	0.135	0.0248	0.1051	0.0463	0.001
6	rs9471733	41989828	1	0.141401729381863	1.07	0.184406357471863	0.0679456886978384	0.258052722464064	0.0054	0.0055	0.0964	0.0139	0.0545	0.0182	0.0147	0.023	0.0012	0.0386	0.035	0.1429	0.0016	0.0447	0.1209	0.0148	0.0153	0.0019	0.001	0.0164	0.0174	0.1348	0.0248	0.105	0.0463	0.001
6	rs72664260	41990791	1	0.141401729381863	1.07	0.184406357471863	0.0686521283334818	0.23456490302724	0.0054	0.0055	0.0963	0.0139	0.0546	0.0183	0.0147	0.023	0.0012	0.0387	0.035	0.1428	0.0016	0.0446	0.1208	0.0148	0.0153	0.0019	0.001	0.0164	0.0175	0.1347	0.0248	0.105	0.0463	0.001
6	rs114118212	41994897	1	0.141401729381863	1.07	0.184406357471863	0.0568358974722665	0.157501188250261	0.0056	0.0056	0.0942	0.0144	0.0544	0.0184	0.0151	0.0239	0.0013	0.0393	0.0351	0.1419	0.0019	0.045	0.1197	0.0149	0.0157	0.0021	0.0011	0.0171	0.0184	0.1341	0.0252	0.1039	0.0454	0.0012
6	rs9369325	41995297	1	0.141401729381863	1.07	0.184406357471863	0.0554349816304036	0.151575649842152	0.0057	0.0056	0.0938	0.0145	0.0543	0.0185	0.0151	0.024	0.0013	0.0394	0.0351	0.1418	0.002	0.0451	0.1195	0.0149	0.0158	0.0022	0.0011	0.0172	0.0186	0.134	0.0252	0.1037	0.0452	0.0012
6	rs9367126	41997698	1.01	0.120031835070186	1.07	0.184406357471863	0.0453740182278427	0.0796438299997234	0.0059	0.0058	0.0928	0.0147	0.0536	0.0186	0.0154	0.0246	0.0014	0.0394	0.0349	0.1411	0.0023	0.0454	0.1192	0.0149	0.016	0.0024	0.0012	0.0179	0.0192	0.1332	0.0254	0.1034	0.0445	0.0014
6	rs4711703	41999125	1.01	0.120031835070186	1.07	0.184406357471863	0.0418164904834663	0.0684894613515642	0.006	0.0058	0.0925	0.0148	0.0534	0.0188	0.0155	0.0247	0.0015	0.0394	0.0348	0.1411	0.0024	0.0455	0.1189	0.015	0.0159	0.0025	0.0013	0.018	0.0193	0.133	0.0256	0.1033	0.0442	0.0014
6	rs78790875	42009106	1.01	0.120031835070186	1.07	0.184406357471863	0.0335698075803392	0.0426233945758125	0.0063	0.0059	0.0917	0.0153	0.053	0.0192	0.0159	0.0254	0.0015	0.0394	0.0346	0.1401	0.0026	0.0452	0.1179	0.0154	0.0162	0.0025	0.0014	0.0184	0.0196	0.1324	0.0259	0.1032	0.0438	0.0015
6	rs12200388	42010420	1.01	0.120031835070186	1.07	0.184406357471863	0.0298996884464218	0.0397708889073667	0.0063	0.0059	0.0916	0.0155	0.0529	0.0193	0.0161	0.0256	0.0015	0.0393	0.0345	0.1399	0.0027	0.0452	0.1178	0.0155	0.0162	0.0025	0.0014	0.0184	0.0196	0.1324	0.026	0.1031	0.0437	0.0015
6	rs13215373	42010681	1.01	0.120031835070186	1.07	0.184406357471863	0.0316735192731442	0.0406562476859755	0.0063	0.0059	0.0915	0.0155	0.0529	0.0192	0.0162	0.0256	0.0015	0.0393	0.0345	0.1399	0.0027	0.0452	0.1178	0.0155	0.0162	0.0025	0.0014	0.0184	0.0196	0.1323	0.026	0.1031	0.0437	0.0015
6	rs74916404	42012488	1.01	0.120031835070186	1.07	0.184406357471863	0.0319018275358731	0.0459154073011903	0.0063	0.006	0.0902	0.0157	0.0531	0.0194	0.0169	0.026	0.0016	0.0394	0.0346	0.1388	0.0028	0.0449	0.1172	0.016	0.0163	0.0026	0.0015	0.0185	0.0201	0.132	0.0264	0.1027	0.0437	0.0016
6	rs9381126	42013020	1.01	0.120031835070186	1.07	0.184406357471863	0.0264268682424782	0.0469181924348077	0.0064	0.006	0.09	0.0159	0.053	0.0193	0.017	0.0261	0.0016	0.0395	0.0347	0.1387	0.0029	0.0448	0.117	0.0161	0.0163	0.0026	0.0016	0.0185	0.0202	0.1314	0.0265	0.1028	0.0437	0.0017
6	rs6919122	42013042	1.01	0.120031835070186	1.07	0.184406357471863	0.0239023753195035	0.041046344365315	0.0064	0.0059	0.0901	0.0159	0.0529	0.0193	0.017	0.0262	0.0017	0.0394	0.0347	0.1387	0.0029	0.0447	0.1169	0.016	0.0163	0.0027	0.0017	0.0185	0.0203	0.1312	0.0265	0.1029	0.0437	0.0018
6	rs9394856	42016065	1.01	0.120031835070186	1.07	0.184406357471863	0.0299572773353642	0.0452716521460771	0.0065	0.006	0.0892	0.0163	0.0528	0.0195	0.0177	0.0263	0.0019	0.0391	0.0347	0.1383	0.0033	0.0448	0.1166	0.0161	0.0166	0.0028	0.0018	0.0187	0.0207	0.1304	0.0267	0.1021	0.0432	0.002
6	rs10456506	42016246	1.01	0.120031835070186	1.07	0.184406357471863	0.0302347922100381	0.0465041230957959	0.0065	0.006	0.0891	0.0163	0.0528	0.0195	0.0177	0.0263	0.0019	0.0391	0.0347	0.1382	0.0033	0.0448	0.1166	0.0161	0.0166	0.0028	0.0018	0.0187	0.0207	0.1304	0.0267	0.1021	0.0432	0.002
6	rs72855234	42019983	1.01	0.120031835070186	1.08	0.159408631830651	0.0302928348449134	0.0504109108230299	0.0066	0.006	0.0882	0.0167	0.0526	0.0196	0.0179	0.0264	0.002	0.039	0.0348	0.1377	0.0036	0.0449	0.1164	0.0162	0.0168	0.0029	0.0019	0.0189	0.0209	0.1297	0.0271	0.1018	0.0431	0.0022
6	rs4236081	42021892	1.01	0.120031835070186	1.08	0.159408631830651	0.0286635649194886	0.0453883993183297	0.0066	0.006	0.088	0.0167	0.0526	0.0197	0.0179	0.0264	0.002	0.039	0.0348	0.1376	0.0036	0.0449	0.1164	0.0162	0.0168	0.0029	0.0019	0.019	0.0209	0.1296	0.0272	0.1018	0.043	0.0022
6	rs2492918	42034409	1.01	0.120031835070186	1.08	0.159408631830651	0.0264479670553129	0.0518881570009337	0.0067	0.0061	0.0877	0.017	0.0525	0.0197	0.018	0.0265	0.002	0.0389	0.0348	0.1375	0.0038	0.0449	0.116	0.0163	0.0168	0.0029	0.0019	0.019	0.0209	0.1292	0.0273	0.1016	0.0432	0.0023
6	rs2493834	42037098	1.01	0.120031835070186	1.08	0.159408631830651	0.0309247012604011	0.06093606042113	0.0067	0.0061	0.087	0.0171	0.0525	0.0197	0.0181	0.0267	0.002	0.0389	0.0348	0.1371	0.0038	0.045	0.1157	0.0166	0.0168	0.003	0.0021	0.0191	0.021	0.1299	0.0274	0.1014	0.0432	0.0023
6	rs72855245	42038767	1.02	0.101174939294895	1.08	0.159408631830651	0.0209244421786778	0.0324036979654317	0.0068	0.0064	0.0825	0.0183	0.0524	0.0209	0.0195	0.0275	0.0023	0.0381	0.0355	0.1346	0.0043	0.0467	0.1137	0.018	0.0185	0.0031	0.0029	0.0196	0.0217	0.1256	0.0287	0.0998	0.0429	0.003
6	rs9381129	42040291	1.01	0.120031835070186	1.08	0.159408631830651	0.0231262469893103	0.0797180226008069	0.0069	0.0066	0.0798	0.0192	0.0525	0.0217	0.0204	0.0281	0.0023	0.0376	0.0359	0.1331	0.0045	0.0475	0.1124	0.019	0.0197	0.0032	0.0032	0.02	0.0224	0.1227	0.0295	0.0985	0.0429	0.0034
6	rs79118370	42042886	1.01	0.120031835070186	1.08	0.159408631830651	0.0196256887397979	0.075679389756665	0.0069	0.0066	0.0795	0.0191	0.0524	0.0219	0.0205	0.0282	0.0024	0.0376	0.036	0.1331	0.0045	0.0475	0.1124	0.0191	0.0197	0.0033	0.0032	0.0201	0.0224	0.1223	0.0296	0.0984	0.0429	0.0035
6	rs3800286	42044945	1.01	0.120031835070186	1.08	0.159408631830651	0.0122980332374398	0.0715142217941962	0.0068	0.0067	0.0792	0.019	0.0525	0.022	0.0206	0.0283	0.0024	0.0375	0.0362	0.1331	0.0046	0.0476	0.1123	0.0192	0.0198	0.0033	0.0032	0.02	0.0224	0.1222	0.0297	0.0985	0.0429	0.0035
6	rs73735020	42045364	1.01	0.120031835070186	1.08	0.159408631830651	0.0119105983297456	0.0686289413063837	0.0068	0.0067	0.0791	0.019	0.0525	0.022	0.0206	0.0283	0.0024	0.0375	0.0362	0.1331	0.0046	0.0476	0.1124	0.0192	0.0198	0.0033	0.0032	0.0201	0.0224	0.1221	0.0297	0.0985	0.0429	0.0035
6	rs78487662	42046250	1.01	0.120031835070186	1.08	0.159408631830651	0.0141222558915437	0.0850569180940905	0.0068	0.0067	0.079	0.019	0.0525	0.022	0.0206	0.0283	0.0024	0.0375	0.0362	0.133	0.0046	0.0476	0.1124	0.0192	0.0198	0.0033	0.0033	0.0201	0.0224	0.122	0.0297	0.0985	0.0429	0.0035
6	rs6904481	42050997	1.01	0.120031835070186	1.08	0.159408631830651	0.0165421140417819	0.0926525454167804	0.0068	0.0067	0.0789	0.0189	0.0525	0.022	0.0206	0.0284	0.0024	0.0375	0.0362	0.133	0.0045	0.0476	0.1123	0.0192	0.0199	0.0033	0.0033	0.0201	0.0224	0.122	0.0298	0.0984	0.043	0.0035
6	rs2492937	42054346	1.02	0.101174939294895	1.09	0.136985182682918	0.0422540273334629	0.0930469842341008	0.0068	0.0067	0.0781	0.019	0.0525	0.0221	0.0211	0.0288	0.0024	0.0376	0.0364	0.1323	0.0046	0.048	0.1115	0.0197	0.0201	0.0032	0.0034	0.0202	0.0225	0.121	0.03	0.0983	0.0428	0.0035
6	rs72855278	42058687	1.02	0.101174939294895	1.09	0.136985182682918	0.0613297317636985	0.148360828589878	0.0071	0.0062	0.073	0.02	0.0536	0.023	0.0238	0.0313	0.0026	0.0379	0.0374	0.1267	0.0057	0.0509	0.1072	0.0227	0.0213	0.0038	0.0045	0.0209	0.0237	0.1158	0.0306	0.097	0.0421	0.0042
6	rs7747696	42060955	1.01	0.120031835070186	1.09	0.136985182682918	0.0833826864308406	0.170778274654062	0.0072	0.0062	0.0725	0.0201	0.0539	0.023	0.0241	0.0317	0.0027	0.0377	0.0376	0.1257	0.0059	0.0513	0.1064	0.023	0.0216	0.004	0.0047	0.0211	0.0241	0.1152	0.0307	0.0968	0.0418	0.0043
6	rs78142593	42063611	1.01	0.120031835070186	1.09	0.136985182682918	0.0984533643874349	0.17206704779392	0.0072	0.0062	0.0724	0.0202	0.0538	0.0231	0.0242	0.0317	0.0027	0.0377	0.0376	0.1256	0.0059	0.0512	0.1062	0.023	0.0214	0.004	0.0048	0.0211	0.0241	0.1154	0.0307	0.0968	0.0418	0.0043
6	rs114928379	42065563	1.01	0.120031835070186	1.09	0.136985182682918	0.105119300632397	0.172861814678099	0.0072	0.0062	0.0724	0.0202	0.0537	0.0232	0.0242	0.0317	0.0027	0.0378	0.0377	0.1257	0.0059	0.0513	0.1062	0.0231	0.0214	0.004	0.0048	0.0211	0.0242	0.1153	0.0307	0.0968	0.0417	0.0044
6	rs9349217	42065797	1.01	0.120031835070186	1.09	0.136985182682918	0.109206499874806	0.172166323934022	0.0072	0.0062	0.0724	0.0202	0.0538	0.0232	0.0242	0.0317	0.0027	0.0378	0.0377	0.1257	0.0059	0.0513	0.1062	0.0231	0.0214	0.004	0.0048	0.021	0.0242	0.1153	0.0307	0.0968	0.0416	0.0044
6	rs6910007	42066803	1.01	0.120031835070186	1.09	0.136985182682918	0.108500517446727	0.172663003498232	0.0072	0.0061	0.0723	0.0202	0.0537	0.0232	0.0242	0.0317	0.0027	0.0378	0.0377	0.1258	0.0059	0.0514	0.1061	0.0232	0.0214	0.004	0.0048	0.021	0.0242	0.1152	0.0307	0.0967	0.0416	0.0044
6	rs9369335	42069307	1.01	0.120031835070186	1.09	0.136985182682918	0.116564094486184	0.175053977552171	0.0072	0.0061	0.0722	0.0202	0.0536	0.0234	0.0243	0.0318	0.0027	0.0378	0.0377	0.1259	0.0059	0.0514	0.1059	0.0233	0.0214	0.004	0.0049	0.021	0.0242	0.115	0.0307	0.0967	0.0416	0.0044
6	rs116760608	42069819	1.01	0.120031835070186	1.09	0.136985182682918	0.118299631404734	0.176153648403941	0.0072	0.0062	0.0722	0.0202	0.0536	0.0234	0.0243	0.0318	0.0027	0.0378	0.0377	0.1259	0.0059	0.0514	0.1058	0.0234	0.0214	0.0041	0.0049	0.021	0.0241	0.1149	0.0307	0.0967	0.0416	0.0044
6	rs12200017	42069953	1.01	0.120031835070186	1.09	0.136985182682918	0.118843420175704	0.176153648403941	0.0072	0.0062	0.0722	0.0202	0.0536	0.0234	0.0243	0.0318	0.0027	0.0378	0.0377	0.1259	0.0059	0.0514	0.1058	0.0234	0.0214	0.0041	0.0049	0.021	0.0241	0.1149	0.0307	0.0967	0.0416	0.0044
6	rs74901308	42072692	1.01	0.120031835070186	1.09	0.136985182682918	0.125428903179081	0.183207028072746	0.0073	0.0062	0.0721	0.0202	0.0536	0.0235	0.0243	0.0319	0.0027	0.0379	0.0377	0.1258	0.0059	0.0515	0.1057	0.0235	0.0215	0.0041	0.0049	0.021	0.0241	0.1146	0.0307	0.0967	0.0416	0.0044
6	rs34879933	42073759	1.01	0.120031835070186	1.09	0.136985182682918	0.127094217496114	0.187075670563443	0.0073	0.0062	0.072	0.0202	0.0536	0.0237	0.0244	0.032	0.0027	0.0379	0.0377	0.1257	0.0059	0.0516	0.1056	0.0236	0.0215	0.0041	0.0049	0.021	0.0241	0.1144	0.0307	0.0967	0.0417	0.0044
6	rs9394866	42074106	1.01	0.120031835070186	1.09	0.136985182682918	0.130131465777582	0.190457601211917	0.0073	0.0062	0.0719	0.0202	0.0536	0.0237	0.0244	0.032	0.0027	0.0379	0.0377	0.1257	0.0059	0.0516	0.1055	0.0236	0.0215	0.0041	0.0049	0.021	0.0241	0.1144	0.0307	0.0968	0.0417	0.0044
6	rs11758539	42074872	1.01	0.120031835070186	1.09	0.136985182682918	0.13183421311246	0.191692494967594	0.0074	0.0061	0.0719	0.0202	0.0536	0.0237	0.0244	0.032	0.0027	0.0378	0.0378	0.1257	0.0059	0.0518	0.1055	0.0236	0.0215	0.0041	0.0049	0.021	0.0241	0.1142	0.0308	0.0967	0.0416	0.0044
6	rs9381138	42075949	1.01	0.120031835070186	1.09	0.136985182682918	0.139567495967922	0.197386881057741	0.0075	0.0061	0.0719	0.0202	0.0537	0.0237	0.0244	0.0321	0.0027	0.0378	0.0378	0.1256	0.0059	0.0521	0.1054	0.0236	0.0216	0.0041	0.0049	0.0211	0.024	0.1141	0.0308	0.0965	0.0415	0.0044
6	rs11965361	42076564	1.01	0.120031835070186	1.09	0.136985182682918	0.138433037655963	0.191692494967594	0.0075	0.0061	0.0719	0.0202	0.0537	0.0238	0.0245	0.0321	0.0026	0.0378	0.0378	0.1254	0.0059	0.0521	0.1054	0.0236	0.0216	0.0041	0.0049	0.0211	0.024	0.1141	0.0308	0.0965	0.0415	0.0044
6	rs6923796	42077516	1.01	0.120031835070186	1.1	0.116987187387052	0.141948775962552	0.191177626640573	0.0074	0.0061	0.0718	0.0202	0.0537	0.0238	0.0245	0.0321	0.0026	0.0378	0.0378	0.1254	0.0059	0.0521	0.1053	0.0237	0.0216	0.004	0.005	0.0211	0.024	0.1142	0.0308	0.0966	0.0415	0.0044
6	rs10456507	42084146	1.01	0.120031835070186	1.1	0.116987187387052	0.150522804257598	0.191383517578088	0.0075	0.006	0.0714	0.0203	0.0535	0.0239	0.0248	0.0321	0.0027	0.0377	0.0381	0.1253	0.0057	0.0521	0.105	0.0239	0.0217	0.0041	0.005	0.021	0.0239	0.1147	0.0308	0.0967	0.0413	0.0044
6	rs9462771	42084297	1.01	0.120031835070186	1.1	0.116987187387052	0.15032461614871	0.191177626640573	0.0075	0.006	0.0713	0.0203	0.0535	0.0239	0.0248	0.0321	0.0027	0.0376	0.0381	0.1253	0.0057	0.0521	0.1049	0.0239	0.0217	0.0041	0.005	0.021	0.0239	0.1147	0.0308	0.0967	0.0413	0.0044
6	rs3925026	42089776	1.02	0.101174939294895	1.09	0.136985182682918	0.15970418699239	0.200621126275782	0.0074	0.006	0.0708	0.0204	0.0532	0.0241	0.025	0.0322	0.0028	0.0375	0.038	0.1258	0.0056	0.052	0.1045	0.0241	0.0217	0.0042	0.0051	0.021	0.0239	0.1149	0.0306	0.0966	0.0412	0.0044
6	rs114527291	42093254	1.02	0.101174939294895	1.09	0.136985182682918	0.153949169399969	0.217697515792572	0.0075	0.0059	0.0705	0.0206	0.0531	0.0245	0.0251	0.0323	0.0026	0.0374	0.0383	0.1256	0.0052	0.0522	0.1044	0.0242	0.0219	0.0042	0.005	0.0209	0.0237	0.1151	0.0305	0.0966	0.0412	0.0044
6	rs74440372	42093805	1.02	0.101174939294895	1.09	0.136985182682918	0.150291599840784	0.215872693787667	0.0075	0.0059	0.0704	0.0206	0.053	0.0246	0.0252	0.0323	0.0026	0.0374	0.0384	0.1256	0.0051	0.0522	0.1044	0.0242	0.0219	0.0042	0.005	0.0209	0.0237	0.1151	0.0305	0.0966	0.0412	0.0044
6	rs9462774	42095106	1.02	0.101174939294895	1.09	0.136985182682918	0.150754219292922	0.223093750891437	0.0075	0.0059	0.0702	0.0206	0.0532	0.0246	0.0253	0.0323	0.0024	0.0373	0.0381	0.1254	0.0049	0.0525	0.1043	0.0244	0.022	0.0042	0.0049	0.0209	0.0236	0.1152	0.0306	0.0966	0.0415	0.0043
6	rs9471778	42098079	1.03	0.0846525390220556	1.09	0.136985182682918	0.163459660694673	0.268103259406662	0.0076	0.0059	0.0696	0.0209	0.0529	0.0249	0.0256	0.0324	0.0024	0.0368	0.0383	0.1253	0.0046	0.0529	0.1039	0.0248	0.022	0.0043	0.0048	0.0209	0.0235	0.115	0.0309	0.0964	0.0417	0.0043
6	rs9471782	42105449	1.04	0.0702833737600549	1.09	0.136985182682918	0.120686365978107	0.263862866923018	0.0081	0.0057	0.0682	0.0212	0.0519	0.0255	0.026	0.0325	0.0024	0.0361	0.039	0.1247	0.0042	0.054	0.104	0.0262	0.0224	0.0048	0.0044	0.0201	0.0229	0.1137	0.0318	0.097	0.0414	0.0043
6	rs12192374	42106384	1.04	0.0702833737600549	1.09	0.136985182682918	0.12838199431809	0.270288906856243	0.0083	0.0056	0.0677	0.0213	0.0516	0.0256	0.0262	0.0325	0.0024	0.0353	0.0394	0.1248	0.0042	0.0544	0.1039	0.0265	0.0225	0.0049	0.0042	0.0198	0.0227	0.1132	0.032	0.0977	0.0418	0.0041
6	rs62415942	42107006	1.04	0.0702833737600549	1.09	0.136985182682918	0.118671532501939	0.275487288011434	0.0084	0.0055	0.0668	0.0213	0.0519	0.0258	0.0262	0.0326	0.0024	0.035	0.0398	0.1242	0.0042	0.0547	0.1038	0.0267	0.0226	0.0049	0.0041	0.0196	0.0225	0.1129	0.0322	0.0983	0.0422	0.004
6	rs9369341	42107035	1.04	0.0702833737600549	1.09	0.136985182682918	0.109478786159723	0.269022860928365	0.0084	0.0055	0.0668	0.0213	0.0518	0.0258	0.0262	0.0326	0.0024	0.035	0.0398	0.1242	0.0041	0.0547	0.1038	0.0267	0.0226	0.005	0.0041	0.0196	0.0225	0.1129	0.0322	0.0984	0.0422	0.0039
6	rs17624071	42107112	1.04	0.0702833737600549	1.1	0.116987187387052	0.105172452456557	0.273519860103725	0.0084	0.0055	0.0666	0.0213	0.0518	0.0258	0.0262	0.0326	0.0024	0.0349	0.0398	0.1242	0.0042	0.0547	0.1038	0.0268	0.0227	0.005	0.0041	0.0196	0.0225	0.1129	0.0323	0.0984	0.0422	0.0039
6	rs138013556	42110133	1.04	0.0702833737600549	1.1	0.116987187387052	0.102273871883016	0.288439191833232	0.0085	0.0055	0.0658	0.0213	0.0515	0.0259	0.0264	0.0326	0.0024	0.0347	0.0405	0.1241	0.0043	0.0545	0.1033	0.0268	0.023	0.0052	0.004	0.0188	0.0225	0.1128	0.0324	0.0992	0.0428	0.0037
6	rs9688934	42110171	1.04	0.0702833737600549	1.1	0.116987187387052	0.100120094618522	0.286561054103229	0.0085	0.0055	0.0658	0.0213	0.0515	0.0259	0.0264	0.0326	0.0024	0.0347	0.0405	0.1241	0.0043	0.0545	0.1033	0.0268	0.023	0.0052	0.004	0.0188	0.0225	0.1128	0.0324	0.0992	0.0428	0.0037
6	rs12213381	42110718	1.04	0.0702833737600549	1.1	0.116987187387052	0.107419920326134	0.328227830612835	0.0085	0.0055	0.0657	0.0213	0.0514	0.0259	0.0264	0.0327	0.0023	0.0347	0.0406	0.1241	0.0041	0.0545	0.1031	0.0271	0.0231	0.0052	0.004	0.0188	0.0225	0.1128	0.0325	0.0991	0.0428	0.0037
6	rs11755165	42111321	1.04	0.0702833737600549	1.1	0.116987187387052	0.103033149419624	0.354535666146967	0.0085	0.0054	0.0656	0.0213	0.0514	0.0259	0.0264	0.0327	0.0022	0.0346	0.0407	0.1241	0.0041	0.0545	0.103	0.0271	0.0231	0.0053	0.004	0.0187	0.0225	0.1127	0.0326	0.0991	0.0429	0.0037
6	rs35528198	42120338	1.04	0.0702833737600549	1.1	0.116987187387052	0.123014445012551	0.446714884562489	0.0086	0.0053	0.0648	0.021	0.0514	0.0257	0.0263	0.0331	0.0024	0.0344	0.0418	0.124	0.0042	0.0547	0.1015	0.0272	0.0236	0.0056	0.0039	0.0187	0.0225	0.1127	0.0329	0.0989	0.0435	0.0034
6	rs76768686	42122147	1.04	0.0702833737600549	1.1	0.116987187387052	0.117728870799041	0.440604161254861	0.0086	0.0053	0.0648	0.021	0.0515	0.0257	0.0263	0.0331	0.0024	0.0344	0.0418	0.124	0.0042	0.0546	0.1015	0.0272	0.0236	0.0056	0.0039	0.0187	0.0225	0.1127	0.0329	0.0989	0.0435	0.0034
6	rs114401292	42123637	1.04	0.0702833737600549	1.1	0.116987187387052	0.127991836588613	0.442461577657479	0.0086	0.0052	0.0647	0.021	0.0515	0.0258	0.0263	0.0331	0.0024	0.0345	0.0419	0.1238	0.0042	0.0547	0.1014	0.0271	0.0236	0.0056	0.0039	0.0188	0.0224	0.1126	0.0329	0.099	0.0436	0.0034
6	rs9394878	42126116	1.04	0.0702833737600549	1.1	0.116987187387052	0.112390827153306	0.422539043765051	0.0087	0.0053	0.0646	0.0209	0.0516	0.0259	0.0264	0.0334	0.0024	0.0345	0.0419	0.1236	0.0042	0.0547	0.1012	0.027	0.0237	0.0057	0.0039	0.0189	0.0223	0.1124	0.033	0.099	0.0439	0.0033
6	rs7745391	42127222	1.04	0.0702833737600549	1.1	0.116987187387052	0.146620961397324	0.500626135065418	0.0086	0.0053	0.0647	0.0209	0.0517	0.026	0.0264	0.0333	0.0024	0.0345	0.042	0.1233	0.0042	0.0547	0.1007	0.0272	0.0237	0.0056	0.0038	0.0189	0.0224	0.1125	0.033	0.0989	0.0442	0.0032
6	rs2281467	42128285	1.04	0.0702833737600549	1.1	0.116987187387052	0.174961274138844	0.52503786196369	0.0086	0.0053	0.0645	0.0209	0.0517	0.026	0.0263	0.0331	0.0024	0.0345	0.0421	0.1235	0.0042	0.0546	0.1003	0.0269	0.0239	0.0056	0.0038	0.0189	0.0224	0.1126	0.033	0.0992	0.0444	0.0032
6	rs75602352	42128559	1.04	0.0702833737600549	1.1	0.116987187387052	0.290711871986173	0.524760394299697	0.0086	0.0053	0.0645	0.0209	0.0516	0.0259	0.0263	0.033	0.0024	0.0345	0.0421	0.1234	0.0042	0.0546	0.1002	0.0269	0.0239	0.0056	0.0037	0.0189	0.0223	0.1128	0.0329	0.0993	0.0445	0.0032
6	rs58592145	42129529	1.05	0.0578850268271129	1.1	0.116987187387052	0.2761620819745	0.441797975992036	0.0084	0.0055	0.0644	0.0207	0.0518	0.026	0.0262	0.0328	0.0023	0.0344	0.0425	0.123	0.0041	0.0546	0.0997	0.0269	0.0239	0.0056	0.0036	0.019	0.0223	0.1131	0.0329	0.0997	0.045	0.0031
6	rs58894089	42130650	1.06	0.0472756964826134	1.1	0.116987187387052	0.149599250159463	0.384860473236646	0.0083	0.0059	0.0644	0.0203	0.0524	0.0263	0.026	0.0322	0.0022	0.0348	0.0434	0.121	0.004	0.0545	0.0985	0.0268	0.024	0.0056	0.0034	0.0194	0.0219	0.1135	0.0326	0.1011	0.0465	0.0029
6	rs9349222	42131875	1.05	0.0578850268271129	1.1	0.116987187387052	0.0962247341469918	0.447913069701138	0.0079	0.0063	0.0644	0.0198	0.0526	0.0265	0.0257	0.0315	0.002	0.0355	0.0445	0.1194	0.0038	0.0541	0.0975	0.0267	0.0241	0.0053	0.0032	0.0199	0.0217	0.1141	0.0322	0.1024	0.0483	0.0026
6	rs7739634	42135189	1.05	0.0578850268271129	1.1	0.116987187387052	0.0752477381815949	0.459136845881945	0.0079	0.0063	0.0644	0.0199	0.0527	0.0266	0.0257	0.0315	0.002	0.0357	0.0447	0.1192	0.0038	0.054	0.0974	0.0267	0.0241	0.0052	0.0032	0.0199	0.0216	0.114	0.0322	0.1023	0.0486	0.0025
6	rs4711710	42138533	1.05	0.0578850268271129	1.1	0.116987187387052	0.0693021969995052	0.47421443637772	0.0079	0.0062	0.0645	0.02	0.0528	0.0267	0.0257	0.0315	0.002	0.0357	0.0449	0.1188	0.0037	0.0539	0.0972	0.0269	0.0242	0.0052	0.003	0.0201	0.0216	0.1139	0.0322	0.1024	0.0487	0.0024
6	rs6937603	42141326	1.05	0.0578850268271129	1.1	0.116987187387052	0.0735407587654112	0.484517354557188	0.0079	0.0062	0.0646	0.02	0.0528	0.0267	0.0256	0.0315	0.002	0.0358	0.0449	0.1186	0.0037	0.0539	0.0973	0.0269	0.0242	0.0051	0.0029	0.0202	0.0216	0.1137	0.0322	0.1025	0.0489	0.0023
6	rs57881235	42141799	1.05	0.0578850268271129	1.1	0.116987187387052	0.0729282312722355	0.483837775174614	0.0079	0.0062	0.0646	0.02	0.0528	0.0267	0.0256	0.0315	0.002	0.0358	0.0449	0.1185	0.0037	0.0539	0.0973	0.0269	0.0242	0.0051	0.0029	0.0202	0.0216	0.1137	0.0322	0.1026	0.049	0.0023
6	rs13203075	42143028	1.05	0.0578850268271129	1.1	0.116987187387052	0.0751188348796026	0.484381419012893	0.0079	0.0063	0.0646	0.02	0.0528	0.0267	0.0256	0.0315	0.002	0.0358	0.0449	0.1184	0.0037	0.0538	0.0972	0.0269	0.0242	0.0052	0.0029	0.0202	0.0216	0.1136	0.0322	0.1026	0.0491	0.0023
6	rs62414724	42145873	1.05	0.0578850268271129	1.1	0.116987187387052	0.0688954356309747	0.488327532078867	0.0078	0.0063	0.0647	0.02	0.0527	0.0267	0.0255	0.0316	0.002	0.0358	0.0449	0.1181	0.0038	0.0538	0.0971	0.0269	0.0242	0.0052	0.0029	0.0203	0.0216	0.1136	0.0322	0.1025	0.0494	0.0024
6	rs56402927	42156924	1.05	0.0578850268271129	1.1	0.116987187387052	0.0619524141155398	0.495150429884833	0.0077	0.0063	0.0647	0.02	0.0527	0.0267	0.0255	0.0316	0.002	0.0358	0.0449	0.1179	0.0038	0.0537	0.097	0.0269	0.0242	0.0053	0.003	0.0203	0.0216	0.1135	0.0322	0.1024	0.0498	0.0024
6	rs3749921	42162388	1.05	0.0578850268271129	1.1	0.116987187387052	0.050473994841249	0.492964463800736	0.0078	0.0064	0.0648	0.02	0.0528	0.0267	0.0255	0.0316	0.002	0.0358	0.0449	0.1177	0.0039	0.0537	0.097	0.0269	0.0243	0.0053	0.003	0.0204	0.0216	0.1134	0.0322	0.1024	0.0499	0.0024
6	rs34173278	42168113	1.05	0.0578850268271129	1.1	0.116987187387052	0.0493106230806062	0.490508216894678	0.0078	0.0064	0.0647	0.02	0.0527	0.0267	0.0255	0.0316	0.002	0.0358	0.0449	0.1177	0.0039	0.0537	0.0971	0.0269	0.0243	0.0054	0.003	0.0204	0.0216	0.1134	0.0322	0.1024	0.0499	0.0024
6	rs6925355	42169203	1.05	0.0578850268271129	1.1	0.116987187387052	0.0492293840813924	0.491326616287554	0.0078	0.0064	0.0647	0.02	0.0527	0.0267	0.0255	0.0316	0.002	0.0358	0.0449	0.1177	0.0039	0.0537	0.0971	0.0269	0.0243	0.0054	0.003	0.0204	0.0216	0.1134	0.0322	0.1024	0.0499	0.0024
6	rs4714579	42174478	1.05	0.0578850268271129	1.1	0.116987187387052	0.0503584828490156	0.495013734520578	0.0078	0.0064	0.0647	0.02	0.0527	0.0267	0.0254	0.0315	0.002	0.0358	0.0449	0.1175	0.0039	0.0537	0.097	0.0269	0.0243	0.0054	0.003	0.0204	0.0216	0.1135	0.0322	0.1024	0.05	0.0024
6	rs115565405	42178991	1.05	0.0578850268271129	1.1	0.116987187387052	0.050374973649307	0.49460370636102	0.0078	0.0064	0.0647	0.02	0.0527	0.0267	0.0254	0.0315	0.002	0.0358	0.0449	0.1175	0.0039	0.0537	0.097	0.0269	0.0243	0.0054	0.003	0.0204	0.0216	0.1134	0.0322	0.1024	0.05	0.0024
6	rs12215589	42180066	1.05	0.0578850268271129	1.1	0.116987187387052	0.0507055538505582	0.488736220345517	0.0078	0.0064	0.0647	0.02	0.0527	0.0267	0.0254	0.0315	0.0021	0.0358	0.0449	0.1175	0.004	0.0537	0.097	0.0269	0.0244	0.0055	0.003	0.0204	0.0216	0.1135	0.0322	0.1023	0.05	0.0024
6	rs9471809	42185564	1.05	0.0578850268271129	1.02	0.35283343175317	0.0675241142601987	0.490508216894678	0.0078	0.0065	0.0647	0.02	0.0527	0.0267	0.0254	0.0315	0.0021	0.0358	0.0449	0.1175	0.004	0.0536	0.0968	0.0268	0.0243	0.0055	0.003	0.0204	0.0216	0.1135	0.0323	0.1023	0.0501	0.0024
6	rs6915565	42192582	1.05	0.0578850268271129	1.02	0.35283343175317	0.0808137526446129	0.485741216496807	0.0078	0.0065	0.0645	0.02	0.0527	0.0266	0.0254	0.0315	0.0021	0.0356	0.0449	0.1176	0.004	0.0535	0.0967	0.0268	0.0243	0.0055	0.003	0.0204	0.0216	0.1137	0.0323	0.1022	0.0501	0.0025
6	rs11751765	42196127	1.05	0.0578850268271129	1.02	0.35283343175317	0.0896099810643453	0.498570944996863	0.008	0.0065	0.0643	0.0199	0.0527	0.0266	0.0253	0.0315	0.0022	0.0358	0.0453	0.1175	0.0041	0.0534	0.0964	0.0269	0.0243	0.0055	0.0031	0.0204	0.0217	0.1136	0.0323	0.1019	0.0502	0.0026
6	rs9471813	42196807	1.05	0.0578850268271129	1.02	0.35283343175317	0.0823307147011249	0.500763224320013	0.008	0.0065	0.0642	0.0198	0.0527	0.0266	0.0253	0.0315	0.0022	0.0359	0.0454	0.1175	0.0042	0.0533	0.0962	0.027	0.0243	0.0055	0.0031	0.0204	0.0217	0.1135	0.0323	0.1018	0.0502	0.0026
6	rs36036867	42197463	1.05	0.0578850268271129	1.02	0.35283343175317	0.0851394657619025	0.509143664133725	0.0081	0.0066	0.0641	0.0198	0.0528	0.0266	0.0252	0.0315	0.0022	0.036	0.0456	0.1174	0.0042	0.0533	0.0961	0.0271	0.0241	0.0055	0.0032	0.0204	0.0218	0.1134	0.0323	0.1016	0.0502	0.0027
6	rs7755400	42197916	1.05	0.0578850268271129	1.02	0.35283343175317	0.0745405371143949	0.511072010681904	0.0081	0.0066	0.0641	0.0197	0.0528	0.0266	0.0251	0.0315	0.0022	0.0361	0.0458	0.1174	0.0043	0.0533	0.096	0.0271	0.0241	0.0055	0.0032	0.0204	0.0218	0.1134	0.0324	0.1015	0.0502	0.0027
6	rs34262171	42203698	1.05	0.0578850268271129	1.01	0.39608418712213	0.156811125725491	0.53770123298404	0.0082	0.0069	0.0639	0.0196	0.0525	0.0269	0.025	0.0315	0.0024	0.0365	0.0459	0.1164	0.0047	0.0532	0.0945	0.0274	0.0242	0.0054	0.0033	0.0205	0.0221	0.1137	0.0324	0.101	0.0508	0.0027
6	rs35884864	42206873	1.05	0.0578850268271129	1.01	0.39608418712213	0.151814799147742	0.537282563494739	0.0082	0.0069	0.0639	0.0196	0.0525	0.0269	0.025	0.0315	0.0024	0.0365	0.0459	0.1164	0.0047	0.0532	0.0944	0.0274	0.0242	0.0054	0.0033	0.0204	0.0221	0.1137	0.0325	0.101	0.0508	0.0027
6	rs11751949	42219296	1.05	0.0578850268271129	1.01	0.39608418712213	0.199877012251919	0.579683733988429	0.0085	0.0072	0.0638	0.0195	0.0524	0.0273	0.025	0.0314	0.0024	0.0368	0.0464	0.1151	0.005	0.0532	0.093	0.0277	0.0243	0.0053	0.0034	0.0205	0.0223	0.114	0.0325	0.1004	0.0515	0.0028
6	rs2295275	42224546	1.05	0.0578850268271129	1.01	0.39608418712213	0.201008561856572	0.604402374100323	0.0086	0.0072	0.0639	0.0194	0.0523	0.0275	0.0251	0.0313	0.0024	0.037	0.0466	0.1146	0.0051	0.0532	0.0925	0.0279	0.0244	0.0052	0.0034	0.0205	0.0224	0.114	0.0325	0.1002	0.0517	0.0028
6	rs35367272	42225063	1.05	0.0578850268271129	1.01	0.39608418712213	0.202379055178326	0.604402374100323	0.0086	0.0072	0.0639	0.0194	0.0523	0.0275	0.0251	0.0313	0.0024	0.037	0.0466	0.1145	0.0051	0.0532	0.0924	0.0279	0.0244	0.0051	0.0034	0.0206	0.0224	0.114	0.0325	0.1003	0.0517	0.0028
6	rs73424313	42225452	1.05	0.0578850268271129	1.01	0.39608418712213	0.200657003140559	0.609289195299234	0.0086	0.0072	0.0639	0.0194	0.0523	0.0275	0.0251	0.0314	0.0024	0.037	0.0467	0.1144	0.0051	0.0532	0.0924	0.0279	0.0244	0.0051	0.0034	0.0206	0.0224	0.114	0.0325	0.1002	0.0518	0.0028
6	rs76236447	42225993	1.05	0.0578850268271129	1.01	0.39608418712213	0.208272537784572	0.610728269619797	0.0086	0.0073	0.0639	0.0194	0.0522	0.0275	0.0251	0.0314	0.0024	0.037	0.0467	0.1144	0.0051	0.0532	0.0923	0.0279	0.0244	0.0051	0.0034	0.0206	0.0224	0.114	0.0325	0.1002	0.0518	0.0028
6	rs73424328	42230031	1.05	0.0578850268271129	1.01	0.39608418712213	0.200461843686578	0.633280762391563	0.0087	0.0073	0.064	0.0192	0.0522	0.0277	0.0251	0.0315	0.0024	0.0372	0.0469	0.1137	0.0052	0.0532	0.0918	0.0279	0.0246	0.0051	0.0035	0.0206	0.0225	0.1142	0.0325	0.1	0.052	0.0028
6	rs3997685	42230347	1.05	0.0578850268271129	1.01	0.39608418712213	0.182931606206895	0.630378716855373	0.0087	0.0073	0.064	0.0192	0.0522	0.0277	0.0251	0.0315	0.0024	0.0372	0.0469	0.1136	0.0053	0.0532	0.0918	0.0279	0.0246	0.0051	0.0035	0.0206	0.0225	0.1142	0.0325	0.1	0.052	0.0028
6	rs74501036	42231989	1.05	0.0578850268271129	1.01	0.39608418712213	0.298622256792763	0.645211504966924	0.0087	0.0073	0.064	0.0192	0.0522	0.0276	0.0251	0.0314	0.0024	0.0372	0.047	0.1136	0.0053	0.0532	0.0918	0.0279	0.0245	0.0051	0.0035	0.0206	0.0225	0.1142	0.0324	0.0999	0.052	0.0028
6	rs61758087	42232509	1.05	0.0578850268271129	1.01	0.39608418712213	0.334320767205999	0.648275234804357	0.0087	0.0073	0.0641	0.0191	0.0522	0.0276	0.0251	0.0314	0.0024	0.0373	0.047	0.1135	0.0053	0.0532	0.0917	0.0279	0.0245	0.005	0.0035	0.0206	0.0225	0.1142	0.0323	0.0999	0.052	0.0028
6	rs713383	42240369	1.05	0.0578850268271129	1.01	0.39608418712213	0.294845900605644	0.685740995702516	0.0093	0.0078	0.066	0.0184	0.0517	0.028	0.0246	0.0304	0.0026	0.0378	0.0479	0.1099	0.0059	0.0528	0.0882	0.028	0.0241	0.0051	0.004	0.0211	0.023	0.115	0.0328	0.0998	0.0538	0.0036
6	rs58974274	42242648	1.05	0.0578850268271129	1.01	0.39608418712213	0.424877256671026	0.67835701055769	0.0095	0.0081	0.0673	0.0179	0.0515	0.0279	0.0241	0.0304	0.0027	0.0379	0.0479	0.1095	0.006	0.0524	0.0871	0.0274	0.0239	0.005	0.0041	0.021	0.0231	0.1153	0.033	0.0998	0.0547	0.0038
6	rs10948030	42244898	1.05	0.0578850268271129	1.01	0.39608418712213	0.246776486311951	0.677324702529313	0.0096	0.0082	0.0677	0.0177	0.0514	0.0278	0.024	0.0304	0.0028	0.0379	0.048	0.1094	0.006	0.0523	0.0866	0.0271	0.0239	0.005	0.0042	0.0209	0.0231	0.1155	0.0332	0.0999	0.0551	0.004
6	rs73428826	42245299	1.05	0.0578850268271129	1.01	0.39608418712213	0.249501786588468	0.677472153218583	0.0096	0.0082	0.0677	0.0177	0.0514	0.0278	0.024	0.0304	0.0028	0.0379	0.048	0.1094	0.0061	0.0523	0.0866	0.0271	0.0239	0.005	0.0043	0.0209	0.0231	0.1155	0.0332	0.0999	0.0551	0.004
6	rs35839954	42255640	1.05	0.0578850268271129	1.01	0.39608418712213	0.233226630323203	0.677619611205749	0.0097	0.0082	0.0677	0.0176	0.0514	0.0278	0.0239	0.0304	0.0028	0.0379	0.048	0.1097	0.0061	0.0523	0.0865	0.0271	0.0238	0.0049	0.0043	0.0209	0.0231	0.1155	0.0333	0.0998	0.0551	0.0041
6	rs4714590	42259698	1.04	0.0702833737600549	1.01	0.39608418712213	0.209550732618169	0.679094592132985	0.0097	0.0082	0.0677	0.0176	0.0514	0.0277	0.0239	0.0304	0.0029	0.0379	0.048	0.1099	0.0061	0.0523	0.0865	0.0271	0.0238	0.0049	0.0044	0.0209	0.0231	0.1155	0.0333	0.0998	0.055	0.0041
6	rs1884315	42264028	1.05	0.0578850268271129	1.01	0.39608418712213	0.185945332859229	0.692550197016392	0.0097	0.0082	0.0678	0.0176	0.0514	0.0277	0.0239	0.0304	0.0029	0.0379	0.048	0.1098	0.0061	0.0523	0.0864	0.0271	0.0239	0.0049	0.0044	0.0209	0.023	0.1157	0.0334	0.0998	0.0549	0.0041
6	rs4711716	42267223	1.05	0.0578850268271129	1.01	0.39608418712213	0.208551765925686	0.691068644380768	0.0097	0.0082	0.0678	0.0175	0.0514	0.0277	0.024	0.0304	0.0029	0.0379	0.048	0.1097	0.0061	0.0523	0.0863	0.0271	0.0239	0.0049	0.0044	0.0209	0.023	0.1157	0.0333	0.0999	0.0548	0.0041
6	rs114581505	42271375	1.05	0.0578850268271129	1.01	0.39608418712213	0.220099511644408	0.693439471781699	0.0098	0.0082	0.068	0.0175	0.0513	0.0277	0.0239	0.0304	0.0029	0.0379	0.048	0.1097	0.006	0.0523	0.0863	0.0269	0.0238	0.0049	0.0044	0.0209	0.023	0.116	0.0333	0.0998	0.0547	0.0042
6	rs7774037	42272010	1.05	0.0578850268271129	1.01	0.39608418712213	0.213007736858843	0.701454472546347	0.0098	0.0082	0.068	0.0175	0.0513	0.0278	0.0239	0.0304	0.0029	0.0379	0.048	0.1097	0.006	0.0523	0.0863	0.0269	0.0238	0.0049	0.0044	0.0209	0.023	0.116	0.0333	0.0998	0.0547	0.0042
6	rs115702582	42272185	1.05	0.0578850268271129	1.01	0.39608418712213	0.213371357291206	0.700562895930641	0.0098	0.0082	0.068	0.0176	0.0513	0.0278	0.0239	0.0304	0.0029	0.0379	0.0479	0.1097	0.006	0.0524	0.0863	0.0269	0.0238	0.0048	0.0044	0.0209	0.023	0.116	0.0334	0.0998	0.0547	0.0042
6	rs480057	42280578	1.04	0.0702833737600549	1.01	0.39608418712213	0.234034523834752	0.675113818955142	0.0098	0.0081	0.0684	0.0168	0.0501	0.0281	0.0241	0.0311	0.0028	0.0381	0.0479	0.1092	0.0062	0.0521	0.086	0.0263	0.0233	0.0049	0.0045	0.0213	0.0234	0.1167	0.0339	0.0997	0.0548	0.0045
6	rs12527133	42281592	1.04	0.0702833737600549	1.01	0.39608418712213	0.258809511713016	0.660123762189838	0.0099	0.008	0.0686	0.0168	0.05	0.028	0.0241	0.0311	0.0028	0.038	0.0478	0.1093	0.0062	0.0521	0.086	0.0263	0.0232	0.0049	0.0045	0.0212	0.0237	0.1167	0.034	0.0997	0.0547	0.0045
6	rs9296383	42283391	1.04	0.0702833737600549	1.01	0.39608418712213	0.198593799107669	0.675850597349869	0.01	0.008	0.0686	0.0167	0.05	0.028	0.0241	0.0313	0.0028	0.0379	0.0477	0.1091	0.0061	0.0523	0.0862	0.0261	0.0231	0.0048	0.0045	0.0212	0.0237	0.1168	0.0341	0.0998	0.0548	0.0045
6	rs77522	42284097	1.04	0.0702833737600549	1.01	0.39608418712213	0.194273680865693	0.681308428336707	0.01	0.008	0.0687	0.0167	0.05	0.028	0.0241	0.0313	0.0028	0.0379	0.0477	0.109	0.0061	0.0522	0.0862	0.0261	0.0231	0.0048	0.0045	0.0212	0.0237	0.1168	0.0341	0.0999	0.0547	0.0045
6	rs12195244	42286006	1.04	0.0702833737600549	1.01	0.39608418712213	0.320250781213576	0.6599771832724	0.0099	0.0079	0.0689	0.0166	0.0499	0.0282	0.0241	0.0314	0.0028	0.0378	0.0476	0.1089	0.0061	0.0522	0.0863	0.0259	0.0231	0.0048	0.0045	0.0211	0.0237	0.1169	0.0342	0.0999	0.0547	0.0045
6	rs79344027	42288102	1.05	0.0578850268271129	1.01	0.39608418712213	0.311543358514328	0.687959716897976	0.0099	0.0077	0.0694	0.0164	0.0491	0.0286	0.024	0.0319	0.0027	0.0376	0.0467	0.1084	0.0062	0.0521	0.0872	0.0256	0.023	0.0048	0.0047	0.0212	0.0237	0.1173	0.0345	0.1002	0.0546	0.0046
6	rs79708100	42290566	1.05	0.0578850268271129	1	0.442785362986439	0.450343374164677	0.793067913101219	0.0101	0.0073	0.0695	0.0158	0.0481	0.0286	0.0234	0.0327	0.0026	0.0376	0.0458	0.1076	0.0064	0.0522	0.088	0.0246	0.0226	0.0048	0.0049	0.0215	0.0239	0.1174	0.0351	0.1017	0.0552	0.0048
6	rs72857647	42291459	1.05	0.0578850268271129	1.01	0.39608418712213	0.485200458294961	0.686776197211722	0.0101	0.0073	0.0696	0.0158	0.0478	0.0285	0.0234	0.0329	0.0026	0.0376	0.0456	0.1075	0.0063	0.0522	0.0881	0.0245	0.0225	0.0048	0.0049	0.0216	0.024	0.1175	0.0352	0.1019	0.0552	0.0048
6	rs385631	42295280	1.05	0.0578850268271129	1.01	0.39608418712213	0.38127561045264	0.703684525600127	0.01	0.0073	0.0697	0.0158	0.0475	0.0285	0.0234	0.033	0.0026	0.0376	0.0454	0.1073	0.0063	0.0521	0.0882	0.0243	0.0225	0.0048	0.0049	0.0217	0.0241	0.1175	0.0353	0.1023	0.0554	0.0048
6	rs16895591	42301003	1.05	0.0578850268271129	1	0.442785362986439	0.391659843053357	0.710533211864037	0.01	0.0073	0.0697	0.0157	0.0475	0.0285	0.0235	0.033	0.0026	0.0376	0.0454	0.1072	0.0062	0.0522	0.0882	0.0243	0.0225	0.0048	0.0049	0.0217	0.0242	0.1176	0.0354	0.1022	0.0554	0.0048
6	rs35054855	42303416	1.05	0.0578850268271129	1	0.442785362986439	0.387811786080101	0.724274729374287	0.01	0.0073	0.0698	0.0157	0.0475	0.0286	0.0235	0.0331	0.0025	0.0376	0.0455	0.1071	0.0062	0.0523	0.0882	0.0243	0.0225	0.0048	0.0049	0.0217	0.0242	0.1176	0.0354	0.1022	0.0555	0.0048
6	rs116135074	42303419	1.05	0.0578850268271129	1	0.442785362986439	0.387422476755629	0.724274729374287	0.01	0.0073	0.0698	0.0157	0.0475	0.0286	0.0235	0.0331	0.0025	0.0376	0.0455	0.1071	0.0062	0.0523	0.0882	0.0243	0.0225	0.0048	0.0049	0.0217	0.0242	0.1176	0.0354	0.1022	0.0555	0.0048
6	rs116634113	42306113	1.05	0.0578850268271129	1	0.442785362986439	0.383872255582577	0.759484785321722	0.0099	0.0073	0.0699	0.0156	0.0474	0.0287	0.0235	0.0331	0.0025	0.0377	0.0455	0.1068	0.0061	0.0523	0.0882	0.0243	0.0224	0.0047	0.0049	0.0218	0.0243	0.1176	0.0355	0.1022	0.0556	0.0047
6	rs2025429	42307521	1.05	0.0578850268271129	1	0.442785362986439	0.375561654146753	0.757972639022083	0.0099	0.0073	0.0699	0.0156	0.0474	0.0287	0.0235	0.0331	0.0025	0.0378	0.0455	0.1068	0.0061	0.0523	0.0881	0.0243	0.0224	0.0047	0.0049	0.0218	0.0243	0.1176	0.0355	0.1022	0.0558	0.0047
6	rs497051	42310664	1.05	0.0578850268271129	1	0.442785362986439	0.38365091652659	0.740780803455311	0.0099	0.0073	0.0699	0.0156	0.0473	0.0287	0.0235	0.0331	0.0025	0.0377	0.0455	0.1067	0.0061	0.0523	0.0881	0.0243	0.0225	0.0047	0.0049	0.0219	0.0243	0.1176	0.0355	0.1022	0.0558	0.0047
6	rs76318416	42324691	1.05	0.0578850268271129	1	0.442785362986439	0.419883728678627	0.714410746195424	0.0099	0.0072	0.07	0.0156	0.0472	0.0285	0.0235	0.0331	0.0025	0.0377	0.0455	0.1067	0.0061	0.0524	0.0881	0.0243	0.0224	0.0047	0.0049	0.0219	0.0244	0.1177	0.0355	0.1022	0.0558	0.0047
6	rs72857652	42332900	1.05	0.0578850268271129	1	0.442785362986439	0.496324251823718	0.683967187320517	0.0098	0.0072	0.0702	0.0157	0.0472	0.0285	0.0236	0.0332	0.0024	0.0376	0.0453	0.1067	0.0061	0.0524	0.0882	0.0243	0.0225	0.0046	0.0049	0.0218	0.0244	0.1176	0.0354	0.1023	0.0557	0.0047
6	rs78070164	42340831	1.05	0.0578850268271129	1	0.442785362986439	0.466606891461022	0.696257202572722	0.0097	0.007	0.0706	0.016	0.0469	0.0284	0.0237	0.0333	0.0024	0.0373	0.0449	0.1066	0.0059	0.0525	0.0884	0.0243	0.0227	0.0044	0.0049	0.0219	0.0247	0.1175	0.0355	0.1023	0.0558	0.0046
6	rs260236	42351947	1.05	0.0578850268271129	1	0.442785362986439	0.403886584991391	0.715455500236366	0.0097	0.007	0.0706	0.016	0.0468	0.0285	0.0238	0.0334	0.0024	0.0373	0.0448	0.1065	0.0059	0.0524	0.0886	0.0243	0.0228	0.0043	0.0049	0.0219	0.0248	0.1174	0.0355	0.1023	0.0558	0.0046
6	rs1039866	42353974	1.05	0.0578850268271129	0.99	0.493036143459036	0.385811731959435	0.720983400918966	0.0097	0.007	0.0706	0.016	0.0468	0.0284	0.0238	0.0334	0.0024	0.0373	0.0448	0.1065	0.0059	0.0524	0.0886	0.0243	0.0228	0.0043	0.0049	0.0219	0.0248	0.1174	0.0355	0.1023	0.0558	0.0046
6	rs58174635	42354353	1.05	0.0578850268271129	0.99	0.493036143459036	0.387700534657809	0.716500593820284	0.0097	0.007	0.0706	0.016	0.0468	0.0284	0.0238	0.0334	0.0024	0.0374	0.0448	0.1065	0.0059	0.0525	0.0886	0.0243	0.0228	0.0043	0.0049	0.0219	0.0248	0.1174	0.0355	0.1023	0.0558	0.0046
6	rs6901997	42357313	1.05	0.0578850268271129	0.99	0.493036143459036	0.391939433676433	0.668785100625451	0.0097	0.0072	0.0706	0.016	0.0468	0.0284	0.0238	0.0334	0.0024	0.0376	0.0448	0.1067	0.0062	0.0524	0.0887	0.0243	0.0228	0.0045	0.0049	0.0219	0.0248	0.1173	0.0346	0.1023	0.0557	0.0047
6	rs72857666	42360455	1.05	0.0578850268271129	0.99	0.493036143459036	0.407072542038525	0.663056908744624	0.0097	0.0072	0.0706	0.016	0.0468	0.0284	0.0238	0.0334	0.0024	0.0376	0.0447	0.1067	0.0062	0.0524	0.0887	0.0243	0.0228	0.0045	0.0049	0.0219	0.0248	0.1173	0.0346	0.1023	0.0556	0.0047
6	rs57001554	42366012	1.06	0.0472756964826134	0.98	0.546929419532092	0.422086549747106	0.698335068600394	0.0097	0.0072	0.0708	0.0161	0.0467	0.0283	0.0239	0.0335	0.0024	0.0376	0.0446	0.107	0.0061	0.0523	0.0886	0.0243	0.0228	0.0044	0.0049	0.0219	0.0249	0.117	0.0345	0.1022	0.0556	0.0047
6	rs166339	42367757	1.06	0.0472756964826134	0.98	0.546929419532092	0.373157424441982	0.708447260310056	0.0095	0.0073	0.0709	0.0163	0.0468	0.0282	0.0243	0.0337	0.0025	0.0378	0.0441	0.1072	0.0058	0.0523	0.0884	0.0245	0.0231	0.0043	0.005	0.0219	0.0252	0.1162	0.0344	0.102	0.0556	0.005
6	rs9471857	42377568	1.05	0.0578850268271129	0.98	0.546929419532092	0.308767841684786	0.729967550191212	0.0092	0.0074	0.0709	0.0166	0.047	0.0283	0.0248	0.0338	0.0025	0.0382	0.0431	0.1082	0.0056	0.0523	0.0877	0.0248	0.0232	0.0043	0.005	0.0222	0.0253	0.1151	0.0345	0.1013	0.056	0.0048
6	rs79010629	42384991	1.05	0.0578850268271129	0.98	0.546929419532092	0.31683285867687	0.72457410563194	0.0091	0.0074	0.0708	0.0167	0.047	0.0282	0.0248	0.0338	0.0025	0.0382	0.0431	0.1083	0.0056	0.0522	0.0878	0.0248	0.0231	0.0043	0.005	0.0222	0.0253	0.1151	0.0345	0.1013	0.0559	0.0048
6	rs77774167	42387300	1.05	0.0578850268271129	0.98	0.546929419532092	0.321562720265355	0.718890651628385	0.0091	0.0074	0.0708	0.0167	0.047	0.0282	0.0248	0.0338	0.0025	0.0382	0.0431	0.1083	0.0056	0.0522	0.0878	0.0248	0.0231	0.0043	0.005	0.0222	0.0253	0.115	0.0345	0.1012	0.0559	0.0048
6	rs260249	42397088	1.05	0.0578850268271129	0.97	0.604552021827049	0.323586577086606	0.71620196103391	0.0091	0.0075	0.0708	0.0167	0.047	0.0282	0.0248	0.0339	0.0025	0.0383	0.043	0.1083	0.0056	0.0521	0.0878	0.025	0.0231	0.0044	0.005	0.0222	0.0253	0.1149	0.0345	0.1012	0.0559	0.0049
6	Affx-37081584	42397861	1.05	0.0578850268271129	0.96	0.665984986819169	0.326482058835673	0.709788072020296	0.0091	0.0075	0.0708	0.0167	0.047	0.0282	0.0248	0.0339	0.0025	0.0383	0.043	0.1083	0.0056	0.0521	0.0878	0.025	0.0231	0.0044	0.005	0.0222	0.0253	0.1149	0.0345	0.1013	0.0558	0.0049
6	rs429650	42408011	1.05	0.0578850268271129	0.95	0.731303845289611	0.21067277171876	0.702494966541484	0.009	0.0076	0.0704	0.0169	0.0468	0.0283	0.0249	0.0341	0.0026	0.0384	0.0429	0.1086	0.0057	0.052	0.0877	0.0255	0.0231	0.0045	0.0047	0.0223	0.0253	0.1146	0.0346	0.1011	0.0556	0.0049
6	rs6913001	42408822	1.05	0.0578850268271129	0.94	0.800578923638966	0.214545395228939	0.699968652902288	0.009	0.0076	0.0703	0.0169	0.0469	0.0282	0.0248	0.0341	0.0026	0.0384	0.0428	0.1089	0.0058	0.0519	0.0877	0.0255	0.0231	0.0045	0.0047	0.0223	0.0253	0.1144	0.0348	0.1009	0.0555	0.005
6	rs115471279	42422788	1.06	0.0472756964826134	0.94	0.800578923638966	0.286181412843187	0.686924111971775	0.0088	0.0075	0.0702	0.0171	0.0467	0.0278	0.0249	0.0341	0.0027	0.0384	0.0426	0.1092	0.0059	0.052	0.088	0.0254	0.023	0.0045	0.0047	0.0225	0.0256	0.1144	0.0348	0.1006	0.0553	0.0051
6	rs78742313	42424347	1.06	0.0472756964826134	0.94	0.800578923638966	0.287560361923909	0.689587807970537	0.0088	0.0075	0.0702	0.0171	0.0467	0.0278	0.0249	0.0341	0.0027	0.0384	0.0426	0.1092	0.0058	0.052	0.088	0.0254	0.023	0.0045	0.0047	0.0225	0.0256	0.1144	0.0348	0.1006	0.0553	0.0051
6	rs116832131	42427147	1.06	0.0472756964826134	0.94	0.800578923638966	0.26876209071637	0.68500178247028	0.0087	0.0075	0.0702	0.0171	0.0466	0.0277	0.0249	0.0341	0.0027	0.0384	0.0425	0.1093	0.0059	0.052	0.0881	0.0253	0.0229	0.0046	0.0047	0.0226	0.0256	0.1144	0.0348	0.1006	0.0552	0.0051
6	rs260262	42428634	1.06	0.0472756964826134	0.93	0.873875650440679	0.246995659915734	0.691513035033943	0.0087	0.0075	0.0702	0.0172	0.0466	0.0277	0.0249	0.0341	0.0028	0.0385	0.0425	0.1093	0.0059	0.0521	0.0881	0.0253	0.0229	0.0046	0.0047	0.0226	0.0257	0.1144	0.0348	0.1006	0.0552	0.0051
6	rs114689744	42431631	1.06	0.0472756964826134	0.93	0.873875650440679	0.248137084258483	0.693587709237662	0.0087	0.0075	0.0702	0.0172	0.0466	0.0277	0.0249	0.0341	0.0028	0.0385	0.0425	0.1093	0.0059	0.0521	0.0881	0.0253	0.0229	0.0046	0.0046	0.0226	0.0257	0.1144	0.0348	0.1006	0.0552	0.0051
6	rs12374629	42436170	1.06	0.0472756964826134	0.94	0.800578923638966	0.246338459556362	0.693587709237662	0.0087	0.0075	0.0703	0.0172	0.0466	0.0277	0.0249	0.0342	0.0028	0.0385	0.0425	0.1093	0.0059	0.052	0.088	0.0253	0.0229	0.0046	0.0046	0.0226	0.0257	0.1144	0.0347	0.1005	0.0552	0.0051
6	rs9471871	42439762	1.06	0.0472756964826134	0.94	0.800578923638966	0.224858070957963	0.688847658804905	0.0087	0.0075	0.0704	0.0172	0.0466	0.0277	0.0249	0.0342	0.0028	0.0385	0.0425	0.1093	0.0059	0.052	0.088	0.0253	0.0229	0.0046	0.0046	0.0226	0.0257	0.1144	0.0347	0.1006	0.0552	0.0051
6	rs116134647	42450064	1.06	0.0472756964826134	0.94	0.800578923638966	0.301837583595973	0.68189906071349	0.0086	0.008	0.071	0.0173	0.0463	0.0273	0.0246	0.0342	0.0027	0.0388	0.0421	0.1105	0.0057	0.0515	0.0885	0.0251	0.0228	0.0047	0.0045	0.0224	0.0262	0.1139	0.0345	0.1005	0.0549	0.0049
6	rs9462805	42450392	1.06	0.0472756964826134	0.93	0.873875650440679	0.246207134853371	0.681456075545838	0.0085	0.008	0.0711	0.0173	0.0463	0.0273	0.0246	0.0342	0.0027	0.0388	0.0421	0.1107	0.0057	0.0515	0.0886	0.0251	0.0228	0.0047	0.0045	0.0224	0.0262	0.114	0.0345	0.1004	0.0549	0.0049
6	rs12660335	42454761	1.05	0.0578850268271129	0.93	0.873875650440679	0.262149675513832	0.539656093393542	0.0082	0.0075	0.0723	0.0177	0.045	0.0265	0.0244	0.0331	0.0026	0.0389	0.0404	0.1154	0.0053	0.0498	0.0905	0.0248	0.0229	0.005	0.0042	0.0219	0.0264	0.1171	0.0335	0.1015	0.0517	0.0048
6	rs12661855	42454778	1.05	0.0578850268271129	0.93	0.873875650440679	0.25656584036027	0.537003495501312	0.0082	0.0075	0.0723	0.0178	0.045	0.0265	0.0244	0.0331	0.0026	0.0389	0.0404	0.1154	0.0053	0.0498	0.0905	0.0248	0.0229	0.005	0.0042	0.0219	0.0264	0.1171	0.0335	0.1015	0.0517	0.0048
6	rs12190874	42454850	1.05	0.0578850268271129	0.93	0.873875650440679	0.229042131766124	0.547212681962653	0.0082	0.0075	0.0718	0.0177	0.0448	0.0265	0.0245	0.0331	0.0026	0.0389	0.0404	0.1155	0.0053	0.0497	0.0904	0.0249	0.023	0.005	0.0042	0.0218	0.0264	0.1172	0.0335	0.1026	0.0516	0.0048
6	rs72859392	42454997	1.05	0.0578850268271129	0.93	0.873875650440679	0.285611850621548	0.511485467607265	0.0082	0.0075	0.072	0.0175	0.045	0.0264	0.0243	0.0329	0.0026	0.039	0.0403	0.1158	0.0053	0.0495	0.0906	0.0248	0.0229	0.005	0.0041	0.0217	0.0264	0.1174	0.0334	0.1028	0.0514	0.0047
6	rs7743743	42458006	0.99	0.165458971998582	0.93	0.873875650440679	0.185534399379347	0.718143568611712	0.0071	0.0058	0.0769	0.0172	0.0409	0.0239	0.0231	0.0289	0.0025	0.0397	0.038	0.1252	0.0048	0.0468	0.0961	0.0243	0.022	0.0053	0.0033	0.0198	0.0263	0.1234	0.0314	0.1084	0.0469	0.0044
6	rs76143010	42458731	0.99	0.165458971998582	0.93	0.873875650440679	0.181122236654324	0.722329451906071	0.0071	0.0058	0.0769	0.0172	0.0409	0.0239	0.0231	0.0288	0.0025	0.0397	0.038	0.1252	0.0048	0.0468	0.0961	0.0243	0.0221	0.0053	0.0033	0.0198	0.0263	0.1233	0.0314	0.1084	0.0469	0.0044
6	rs72859402	42459050	0.99	0.165458971998582	0.93	0.873875650440679	0.180864601380528	0.716500593820284	0.0071	0.0058	0.0769	0.0172	0.0409	0.0239	0.0231	0.0288	0.0025	0.0397	0.038	0.1252	0.0048	0.0468	0.0961	0.0243	0.0221	0.0053	0.0033	0.0198	0.0263	0.1233	0.0314	0.1084	0.0469	0.0044
6	rs9381184	42467237	0.99	0.165458971998582	0.93	0.873875650440679	0.11878610736905	0.568196299063306	0.0071	0.0057	0.0772	0.0172	0.0409	0.0237	0.0231	0.0287	0.0025	0.0398	0.038	0.1254	0.0048	0.0469	0.0961	0.0244	0.0221	0.0053	0.0033	0.0198	0.0263	0.1234	0.0314	0.1084	0.047	0.0044
6	rs12529045	42470346	0.99	0.165458971998582	0.93	0.873875650440679	0.0801179834606552	0.342977075173033	0.0072	0.0057	0.0772	0.0171	0.0407	0.0237	0.0231	0.0287	0.0026	0.0398	0.0381	0.1254	0.0048	0.0469	0.0963	0.0243	0.0221	0.0054	0.0033	0.0197	0.0263	0.1237	0.0313	0.1083	0.047	0.0044
6	rs62416724	42471022	0.99	0.165458971998582	0.93	0.873875650440679	0.0787158785871975	0.320318245663164	0.0071	0.0057	0.0772	0.0171	0.0407	0.0237	0.023	0.0287	0.0026	0.0399	0.0381	0.1254	0.0048	0.047	0.0963	0.0243	0.0221	0.0054	0.0033	0.0196	0.0263	0.1238	0.0313	0.1083	0.047	0.0044
6	rs73434627	42477921	0.99	0.165458971998582	0.93	0.873875650440679	0.0663290550821351	0.178159147164241	0.007	0.0056	0.0773	0.017	0.0406	0.0238	0.0228	0.0289	0.0025	0.04	0.0381	0.1258	0.0048	0.047	0.0965	0.0243	0.022	0.0053	0.0033	0.0196	0.0261	0.1239	0.0313	0.1086	0.0469	0.0044
6	rs7767359	42480131	0.99	0.165458971998582	0.93	0.873875650440679	0.0663884764418588	0.158657391375239	0.0069	0.0056	0.0774	0.017	0.0405	0.0238	0.0228	0.0289	0.0025	0.04	0.0381	0.1259	0.0047	0.0471	0.0965	0.0243	0.022	0.0053	0.0033	0.0196	0.0261	0.1239	0.0313	0.1086	0.0469	0.0045
6	rs12206508	42480681	0.99	0.165458971998582	0.93	0.873875650440679	0.0674640293405235	0.161852369110184	0.0069	0.0056	0.0774	0.017	0.0405	0.0238	0.0228	0.0289	0.0025	0.04	0.0381	0.1259	0.0047	0.047	0.0966	0.0243	0.022	0.0053	0.0033	0.0196	0.0261	0.1239	0.0313	0.1086	0.0469	0.0044
6	rs13195303	42488361	0.98	0.192372589028169	0.93	0.873875650440679	0.0632678324642541	0.145638438187969	0.0068	0.0055	0.0776	0.0171	0.0405	0.0237	0.0227	0.0289	0.0024	0.04	0.0381	0.126	0.0046	0.0471	0.0967	0.0243	0.022	0.0053	0.0032	0.0196	0.026	0.124	0.0313	0.1087	0.047	0.0044
6	rs75638713	42490478	0.98	0.192372589028169	0.93	0.873875650440679	0.0621419261889184	0.138682962107109	0.0068	0.0055	0.0777	0.017	0.0405	0.0238	0.0227	0.0289	0.0024	0.04	0.0381	0.1259	0.0045	0.0471	0.0967	0.0243	0.022	0.0053	0.0031	0.0196	0.026	0.1241	0.0313	0.1087	0.047	0.0044
6	rs78912009	42492811	0.98	0.192372589028169	0.93	0.873875650440679	0.0607485670287921	0.134115369812306	0.0068	0.0055	0.0777	0.017	0.0405	0.0238	0.0227	0.0289	0.0024	0.0399	0.0381	0.1259	0.0045	0.0471	0.0968	0.0243	0.022	0.0053	0.0031	0.0195	0.026	0.1241	0.0313	0.1087	0.047	0.0044
6	rs16895815	42495928	0.98	0.192372589028169	0.93	0.873875650440679	0.0577346216202474	0.123737955677872	0.0068	0.0055	0.0778	0.017	0.0405	0.0237	0.0227	0.0288	0.0024	0.0399	0.0382	0.126	0.0045	0.0471	0.097	0.0243	0.0219	0.0053	0.0031	0.0195	0.026	0.1242	0.0314	0.1088	0.0468	0.0043
6	rs115691300	42524084	0.98	0.192372589028169	0.92	0.951254862179695	0.0575360973063529	0.0905340721375833	0.0066	0.0054	0.0781	0.0169	0.0405	0.0237	0.0226	0.0286	0.0023	0.0397	0.0381	0.1261	0.0043	0.047	0.0974	0.0241	0.022	0.0053	0.003	0.0195	0.0258	0.1252	0.0313	0.1092	0.0467	0.0043
6	Affx-28642329	42532102	0.98	0.192372589028169	0.92	0.951254862179695	0.0557874418660301	0.0824075857190502	0.0065	0.0054	0.0782	0.0169	0.0404	0.0237	0.0226	0.0286	0.0022	0.0397	0.0381	0.1262	0.0042	0.047	0.0975	0.0241	0.022	0.0053	0.003	0.0195	0.0258	0.1255	0.0313	0.1093	0.0467	0.0043
6	rs6935484	42535456	0.98	0.192372589028169	0.92	0.951254862179695	0.0560882056293073	0.0812077591975506	0.0065	0.0054	0.0783	0.0169	0.0404	0.0237	0.0226	0.0286	0.0022	0.0397	0.0381	0.1262	0.0042	0.047	0.0975	0.0241	0.022	0.0053	0.0029	0.0195	0.0257	0.1256	0.0313	0.1093	0.0466	0.0043
6	rs62414610	42559926	0.98	0.192372589028169	0.92	0.951254862179695	0.0578069250135162	0.0786818857989365	0.0064	0.0054	0.0784	0.0169	0.0404	0.0238	0.0226	0.0286	0.0022	0.0396	0.0381	0.1263	0.0042	0.047	0.0974	0.0241	0.022	0.0052	0.0029	0.0195	0.0257	0.1257	0.0312	0.1094	0.0466	0.0043
6	rs7745976	42573285	0.98	0.192372589028169	0.92	0.951254862179695	0.0588254962816923	0.078018716176503	0.0064	0.0053	0.0785	0.0169	0.0404	0.0238	0.0227	0.0286	0.0022	0.0396	0.0381	0.1263	0.0042	0.047	0.0973	0.0242	0.022	0.0052	0.0029	0.0195	0.0257	0.1257	0.0312	0.1093	0.0465	0.0043
6	rs12200153	42577712	0.98	0.192372589028169	0.92	0.951254862179695	0.0590636414590295	0.0782395183870295	0.0064	0.0053	0.0785	0.0169	0.0404	0.0238	0.0227	0.0286	0.0022	0.0396	0.0382	0.1263	0.0042	0.047	0.0974	0.0242	0.022	0.0052	0.0029	0.0195	0.0257	0.1257	0.0312	0.1093	0.0465	0.0043
6	rs62414625	42585022	0.98	0.192372589028169	0.92	0.951254862179695	0.0589902980446327	0.0784605750124373	0.0064	0.0053	0.0784	0.0169	0.0404	0.0238	0.0227	0.0285	0.0022	0.0396	0.0382	0.1263	0.0042	0.047	0.0974	0.0242	0.022	0.0052	0.0029	0.0196	0.0256	0.1258	0.0312	0.1093	0.0465	0.0043
6	rs6458299	42586058	0.98	0.192372589028169	0.92	0.951254862179695	0.0608981949654626	0.0792732885342492	0.0064	0.0053	0.0785	0.0169	0.0404	0.0238	0.0227	0.0285	0.0022	0.0396	0.0383	0.1263	0.0042	0.0471	0.0974	0.0242	0.022	0.0052	0.0028	0.0196	0.0257	0.1258	0.0313	0.1093	0.0465	0.0043
6	rs72861166	42594552	0.98	0.192372589028169	0.92	0.951254862179695	0.0614803037520832	0.0795696654888375	0.0064	0.0053	0.0785	0.0169	0.0404	0.0238	0.0227	0.0285	0.0022	0.0396	0.0383	0.1262	0.0042	0.0471	0.0973	0.0242	0.022	0.0052	0.0028	0.0196	0.0257	0.1258	0.0313	0.1093	0.0465	0.0043
6	rs116232742	42595022	0.98	0.192372589028169	0.92	0.951254862179695	0.0614991424003707	0.0795696654888375	0.0064	0.0053	0.0785	0.0169	0.0404	0.0238	0.0227	0.0285	0.0022	0.0396	0.0383	0.1262	0.0042	0.0471	0.0973	0.0242	0.022	0.0052	0.0028	0.0196	0.0257	0.1258	0.0313	0.1093	0.0465	0.0043
6	rs10484912	42613844	0.98	0.192372589028169	0.92	0.951254862179695	0.0661114749659698	0.0860495335234299	0.0064	0.0053	0.0785	0.0169	0.0402	0.0238	0.0227	0.0285	0.0021	0.0396	0.0382	0.126	0.0041	0.0473	0.0972	0.0243	0.022	0.0052	0.0028	0.0195	0.0258	0.126	0.0314	0.1094	0.0466	0.0042
6	rs76388076	42618575	0.98	0.192372589028169	0.92	0.951254862179695	0.0671242086990668	0.0863558830275961	0.0064	0.0053	0.0784	0.0169	0.0402	0.0238	0.0227	0.0285	0.0021	0.0396	0.0382	0.1259	0.0041	0.0473	0.0973	0.0243	0.022	0.0052	0.0028	0.0195	0.0258	0.126	0.0314	0.1095	0.0466	0.0042
6	rs78392053	42626736	0.98	0.192372589028169	0.92	0.951254862179695	0.0673639655405236	0.0877398470770927	0.0064	0.0053	0.0784	0.0169	0.0402	0.0238	0.0227	0.0285	0.0021	0.0395	0.0382	0.1259	0.0041	0.0473	0.0973	0.0243	0.022	0.0052	0.0028	0.0195	0.0258	0.126	0.0314	0.1094	0.0466	0.0042
6	Affx-35295387	42627434	0.98	0.192372589028169	0.92	0.951254862179695	0.0674039794020038	0.0878941639881679	0.0064	0.0053	0.0784	0.0169	0.0402	0.0238	0.0227	0.0285	0.0021	0.0395	0.0382	0.1259	0.0041	0.0473	0.0973	0.0243	0.022	0.0052	0.0028	0.0195	0.0258	0.126	0.0314	0.1094	0.0466	0.0042
6	rs2295154	42633656	0.98	0.192372589028169	0.92	0.951254862179695	0.0721097192241653	0.0872775472308369	0.0063	0.0053	0.0784	0.017	0.0401	0.0239	0.0227	0.0285	0.0021	0.0395	0.0382	0.1258	0.0041	0.0472	0.0972	0.0243	0.0221	0.0053	0.0028	0.0195	0.0259	0.1261	0.0314	0.1094	0.0467	0.0042
6	rs3749898	42640726	0.98	0.192372589028169	0.92	0.951254862179695	0.0743057626899984	0.0876627292794626	0.0063	0.0053	0.0784	0.017	0.0401	0.0239	0.0227	0.0285	0.0021	0.0395	0.0382	0.1258	0.0041	0.0472	0.0972	0.0244	0.0221	0.0053	0.0028	0.0195	0.0259	0.1261	0.0314	0.1095	0.0467	0.0042
6	rs114927752	42649276	0.98	0.192372589028169	0.92	0.951254862179695	0.0862845362431465	0.0915516510170901	0.0063	0.0053	0.0784	0.017	0.04	0.0237	0.0226	0.0285	0.0021	0.0395	0.0382	0.1256	0.004	0.0483	0.0971	0.0244	0.022	0.0053	0.0027	0.0195	0.0258	0.126	0.0314	0.1095	0.0466	0.0042
6	rs399013	42651303	0.98	0.192372589028169	0.92	0.951254862179695	0.0883416669260702	0.0892878838085201	0.0063	0.0053	0.0785	0.0169	0.04	0.0237	0.0226	0.0285	0.0021	0.0396	0.038	0.1257	0.004	0.0483	0.0971	0.0243	0.022	0.0053	0.0027	0.0194	0.0258	0.1261	0.0314	0.1096	0.0466	0.0042
6	Affx-28644161	42666061	0.97	0.222305343836028	0.93	0.873875650440679	0.100558899329696	0.0896765788393621	0.0062	0.0052	0.0788	0.017	0.0401	0.0238	0.0225	0.0285	0.002	0.0398	0.038	0.1258	0.0038	0.0483	0.097	0.0244	0.0223	0.0052	0.0026	0.0193	0.0258	0.1262	0.0315	0.1097	0.0465	0.0041
6	rs425876	42666145	0.97	0.222305343836028	0.93	0.873875650440679	0.110024617012265	0.0909249139739374	0.0062	0.0051	0.079	0.017	0.0401	0.0238	0.0225	0.0285	0.002	0.0398	0.038	0.1257	0.0038	0.0483	0.097	0.0244	0.0222	0.0052	0.0026	0.0193	0.0258	0.1261	0.0315	0.1097	0.0465	0.0041
6	rs390659	42666164	0.97	0.222305343836028	0.93	0.873875650440679	0.112031150318849	0.0906903285761184	0.0062	0.005	0.079	0.017	0.0401	0.0238	0.0225	0.0285	0.002	0.0398	0.038	0.1257	0.0038	0.0483	0.097	0.0244	0.0222	0.0052	0.0026	0.0193	0.0258	0.1262	0.0315	0.1097	0.0465	0.0041
6	rs9471904	42671099	0.97	0.222305343836028	0.93	0.873875650440679	0.120310614468174	0.0845243513721715	0.006	0.0049	0.0795	0.017	0.0403	0.0238	0.0223	0.0285	0.0018	0.04	0.0378	0.1261	0.0036	0.0484	0.0968	0.0244	0.0223	0.0051	0.0025	0.0191	0.0256	0.1266	0.0315	0.1095	0.0465	0.0041
6	rs34722725	42672434	0.97	0.222305343836028	0.93	0.873875650440679	0.119216365790635	0.0862026536973973	0.006	0.005	0.0796	0.017	0.0402	0.0238	0.0223	0.0285	0.0018	0.0401	0.0377	0.1261	0.0036	0.0483	0.0966	0.0244	0.0224	0.0051	0.0024	0.0191	0.0255	0.1268	0.0316	0.1094	0.0466	0.004
6	rs6458301	42680990	0.97	0.222305343836028	0.93	0.873875650440679	0.122663503427454	0.0884351260480472	0.0059	0.0049	0.0802	0.017	0.0401	0.0238	0.0222	0.0284	0.0017	0.0402	0.0377	0.1263	0.0035	0.0484	0.0966	0.0245	0.0226	0.005	0.0024	0.0189	0.0256	0.1267	0.0316	0.1094	0.0467	0.0039
6	rs7764439	42689755	0.97	0.222305343836028	0.93	0.873875650440679	0.118156782760448	0.0870467638780062	0.0058	0.0048	0.0801	0.0171	0.04	0.0238	0.0221	0.0283	0.0016	0.0402	0.0376	0.1265	0.0035	0.0483	0.0967	0.0247	0.0227	0.0049	0.0024	0.0188	0.0255	0.1268	0.0317	0.1099	0.0466	0.0037
6	rs11754813	42690514	0.97	0.222305343836028	0.93	0.873875650440679	0.11898677620333	0.0862026536973973	0.0058	0.0048	0.0801	0.017	0.04	0.0237	0.0221	0.0283	0.0016	0.0402	0.0376	0.1266	0.0035	0.0482	0.0968	0.0247	0.0227	0.0049	0.0024	0.0188	0.0255	0.1269	0.0316	0.1099	0.0466	0.0037
6	rs9462820	42697785	0.97	0.222305343836028	0.93	0.873875650440679	0.111093815705343	0.0826333451104271	0.0057	0.0047	0.0802	0.0171	0.0401	0.0237	0.0221	0.0282	0.0015	0.0402	0.0375	0.1268	0.0035	0.0483	0.0968	0.0247	0.0229	0.0049	0.0024	0.0187	0.0253	0.1271	0.0316	0.1098	0.0466	0.0036
6	rs16896041	42702570	0.97	0.222305343836028	0.93	0.873875650440679	0.11076415130754	0.084828510477898	0.0056	0.0047	0.0802	0.0171	0.0401	0.0237	0.0221	0.0282	0.0014	0.0402	0.0375	0.1271	0.0035	0.0484	0.0966	0.0247	0.0231	0.0048	0.0023	0.0187	0.0253	0.127	0.0317	0.1097	0.0466	0.0036
6	rs6929834	42708628	0.97	0.222305343836028	0.93	0.873875650440679	0.0805664249714003	0.0665491994679272	0.0055	0.0046	0.0799	0.0179	0.0404	0.0236	0.022	0.0274	0.0013	0.0401	0.0375	0.1296	0.0031	0.048	0.0966	0.0245	0.0231	0.0046	0.0025	0.018	0.025	0.1283	0.0316	0.1094	0.0464	0.0033
6	rs41273822	42712610	0.97	0.222305343836028	0.93	0.873875650440679	0.0767839559974739	0.0606046119938404	0.0054	0.0046	0.08	0.018	0.0405	0.0235	0.0218	0.0272	0.0012	0.0402	0.0375	0.1308	0.003	0.0479	0.0965	0.0243	0.0229	0.0046	0.0025	0.0178	0.0248	0.1287	0.0315	0.1096	0.0463	0.0031
6	rs2234025	42713770	0.97	0.222305343836028	0.93	0.873875650440679	0.0750329787075781	0.0588934940657599	0.0054	0.0046	0.08	0.018	0.0406	0.0235	0.0218	0.0271	0.0012	0.0403	0.0374	0.1311	0.0029	0.0479	0.0964	0.0242	0.0229	0.0046	0.0025	0.0177	0.0248	0.1288	0.0315	0.1096	0.0463	0.0031
6	rs16896053	42715323	0.97	0.222305343836028	0.93	0.873875650440679	0.0729282312722355	0.0556619326325885	0.0054	0.0046	0.08	0.0181	0.0407	0.0235	0.0218	0.0271	0.0012	0.0403	0.0374	0.1313	0.0029	0.0478	0.0964	0.0241	0.0229	0.0045	0.0026	0.0176	0.0247	0.129	0.0315	0.1095	0.0462	0.0031
