## Supplementary Tab. 6 for "Sparse haplotype-based fine-scale local ancestry inference at scale reveals recent selection on immune responses": 304206_file07 (part 62 of 161)

Chromosome	rs_number	hg19_GRCh37_Position	LDAS_26pop	-log10(p_LDAS_26pop)	LDAS_5continent	-log10(p_LDAS_5continent)	-log10(p_AAS_26pop)	-log10(p_AAS_5continent)	prob_ACB	prob_ASW	prob_BEB	prob_CDX	prob_CEU	prob_CHB	prob_CHS	prob_CLM	prob_ESN	prob_FIN	prob_GBR	prob_GIH	prob_GWD	prob_IBS	prob_ITU	prob_JPT	prob_KHV	prob_LWK	prob_MSL	prob_MXL	prob_PEL	prob_PJL	prob_PUR	prob_STU	prob_TSI	prob_YRI
6	rs77262091	42721162	0.97	0.222305343836028	0.93	0.873875650440679	0.0669447580168334	0.0495577887879755	0.0054	0.0046	0.08	0.0181	0.0407	0.0234	0.0218	0.027	0.0012	0.0404	0.0373	0.1319	0.0029	0.0476	0.0966	0.024	0.0229	0.0045	0.0027	0.0175	0.0246	0.1292	0.0314	0.1097	0.046	0.0031
6	rs12202031	42722290	0.97	0.222305343836028	0.93	0.873875650440679	0.0671840954755219	0.0465041230957959	0.0055	0.0046	0.08	0.018	0.0407	0.0233	0.0218	0.027	0.0012	0.0403	0.0373	0.1321	0.0029	0.0475	0.0964	0.024	0.0229	0.0046	0.0028	0.0175	0.0246	0.1292	0.0313	0.1097	0.0459	0.0031
6	rs10484911	42730289	0.97	0.222305343836028	0.92	0.951254862179695	0.0618956349560379	0.0425098670040853	0.0055	0.0046	0.0802	0.0179	0.0406	0.0233	0.0217	0.027	0.0013	0.0404	0.0372	0.1326	0.003	0.0475	0.0966	0.0239	0.0229	0.0046	0.0028	0.0174	0.0245	0.1292	0.0313	0.1095	0.0458	0.0031
6	rs6458307	42731115	0.97	0.222305343836028	0.92	0.951254862179695	0.0601153610776074	0.0411581074576938	0.0055	0.0046	0.0802	0.0179	0.0408	0.0232	0.0216	0.027	0.0013	0.0404	0.0373	0.1326	0.003	0.0476	0.0966	0.0239	0.0228	0.0046	0.0028	0.0174	0.0244	0.1293	0.0312	0.1095	0.0457	0.0031
6	rs77624742	42740052	0.97	0.222305343836028	0.92	0.951254862179695	0.0431236379814604	0.0343351618345971	0.0056	0.0046	0.0801	0.0176	0.0407	0.023	0.0215	0.0274	0.0014	0.0404	0.0369	0.1339	0.0029	0.0468	0.0977	0.0234	0.0225	0.0045	0.0029	0.0167	0.0241	0.1306	0.0312	0.1093	0.0456	0.003
6	rs58910274	42740269	0.97	0.222305343836028	0.92	0.951254862179695	0.0394375410789093	0.0321034439921945	0.0056	0.0046	0.0801	0.0176	0.0407	0.023	0.0215	0.0274	0.0014	0.0404	0.0369	0.134	0.0029	0.0467	0.0978	0.0233	0.0225	0.0045	0.0029	0.0167	0.0241	0.1307	0.0313	0.1092	0.0456	0.003
6	rs6933426	42753485	0.96	0.255413023536062	0.93	0.873875650440679	0.0411947837941757	0.0255588208873387	0.0059	0.0045	0.081	0.0173	0.0403	0.0223	0.0222	0.027	0.0015	0.04	0.0363	0.1361	0.0029	0.0455	0.0986	0.0225	0.0216	0.0045	0.0031	0.0159	0.023	0.1336	0.0314	0.1084	0.0456	0.0032
6	rs3997653	42756472	0.96	0.255413023536062	0.93	0.873875650440679	0.0419328620466149	0.0234046407137424	0.0059	0.0045	0.081	0.0173	0.0404	0.0223	0.0222	0.027	0.0015	0.04	0.0363	0.1362	0.0029	0.0454	0.0985	0.0225	0.0217	0.0045	0.0031	0.0159	0.023	0.1337	0.0315	0.1082	0.0456	0.0033
6	rs77639030	42772822	0.96	0.255413023536062	0.93	0.873875650440679	0.0394096290571219	0.0221305083167175	0.0059	0.0045	0.0809	0.0173	0.0405	0.0223	0.0222	0.0269	0.0015	0.04	0.0363	0.1363	0.0029	0.0452	0.0986	0.0225	0.0217	0.0045	0.0031	0.0159	0.023	0.1337	0.0315	0.1084	0.0456	0.0033
6	rs57498064	42776648	0.96	0.255413023536062	0.93	0.873875650440679	0.0386886855759754	0.0201233407353416	0.0059	0.0045	0.0808	0.0173	0.0405	0.0223	0.0222	0.0269	0.0015	0.04	0.0363	0.1363	0.0029	0.0451	0.0986	0.0225	0.0217	0.0045	0.0031	0.0159	0.023	0.1337	0.0315	0.1084	0.0457	0.0033
6	rs74711970	42803809	0.96	0.255413023536062	0.93	0.873875650440679	0.0373413746177844	0.0209314623950504	0.0059	0.0045	0.0809	0.0173	0.0406	0.0224	0.0222	0.0268	0.0015	0.04	0.0363	0.1364	0.0029	0.0451	0.0985	0.0224	0.0217	0.0045	0.003	0.0158	0.0228	0.1337	0.0315	0.1085	0.0457	0.0032
6	rs35919170	42811153	0.96	0.255413023536062	0.93	0.873875650440679	0.036289811095914	0.021176898357492	0.0059	0.0045	0.0809	0.0174	0.0406	0.0224	0.0222	0.0267	0.0015	0.04	0.0362	0.1366	0.0029	0.045	0.0985	0.0224	0.0217	0.0046	0.003	0.0158	0.0227	0.1338	0.0316	0.1086	0.0457	0.0032
6	rs9381223	42823529	0.95	0.291843936447983	0.93	0.873875650440679	0.0422979526808622	0.0111377005746952	0.006	0.0043	0.0812	0.0173	0.0408	0.0221	0.022	0.0264	0.0019	0.0401	0.036	0.139	0.003	0.0437	0.0998	0.0222	0.0208	0.0045	0.0028	0.0158	0.0222	0.1364	0.0315	0.1067	0.0448	0.0031
6	rs66541797	42825942	0.95	0.291843936447983	0.93	0.873875650440679	0.0591554057317482	0.0196063367487112	0.0059	0.0042	0.081	0.017	0.0409	0.0216	0.0217	0.026	0.0019	0.0399	0.0356	0.1412	0.0027	0.0426	0.1006	0.0219	0.0205	0.0043	0.0025	0.0157	0.0223	0.139	0.0315	0.1069	0.0441	0.0028
6	rs116524337	42830134	0.95	0.291843936447983	0.93	0.873875650440679	0.0638068291170235	0.0215476404171918	0.0059	0.0042	0.0808	0.017	0.0409	0.0215	0.0216	0.026	0.0019	0.0398	0.0355	0.1416	0.0027	0.0424	0.1011	0.0219	0.0204	0.0042	0.0025	0.0156	0.0224	0.1395	0.0315	0.1068	0.044	0.0027
6	rs72864256	42830713	0.95	0.291843936447983	0.93	0.873875650440679	0.0639613812037192	0.022805792204926	0.0059	0.0041	0.0808	0.017	0.0409	0.0215	0.0216	0.026	0.0019	0.0398	0.0355	0.1417	0.0027	0.0424	0.1011	0.0219	0.0204	0.0042	0.0025	0.0156	0.0224	0.1396	0.0315	0.1068	0.044	0.0026
6	rs10456519	42832683	0.95	0.291843936447983	0.93	0.873875650440679	0.0639807175108293	0.0210949328584527	0.0059	0.0041	0.0808	0.017	0.0409	0.0214	0.0216	0.026	0.0019	0.0398	0.0355	0.1418	0.0027	0.0424	0.1013	0.0218	0.0204	0.0042	0.0024	0.0156	0.0224	0.1397	0.0315	0.1068	0.044	0.0026
6	rs7764865	42835487	0.94	0.331738599837001	0.93	0.873875650440679	0.0606551731303889	0.0157075763400536	0.0059	0.0041	0.0807	0.017	0.0409	0.0214	0.0216	0.026	0.0019	0.0398	0.0354	0.142	0.0027	0.0424	0.1015	0.0218	0.0204	0.0042	0.0024	0.0156	0.0224	0.1398	0.0315	0.1068	0.0439	0.0026
6	rs1150797	42841231	0.94	0.331738599837001	0.93	0.873875650440679	0.0602825473039444	0.0149029093293158	0.0059	0.0041	0.0807	0.017	0.041	0.0213	0.0215	0.026	0.0018	0.0397	0.0353	0.1422	0.0027	0.0423	0.1018	0.0218	0.0203	0.0042	0.0024	0.0155	0.0224	0.1399	0.0316	0.1067	0.0439	0.0025
6	rs16896142	42852357	0.94	0.331738599837001	0.93	0.873875650440679	0.0608233505756787	0.0154604531783686	0.0059	0.0041	0.0806	0.017	0.0409	0.0213	0.0215	0.026	0.0018	0.0397	0.0353	0.1422	0.0027	0.0423	0.1018	0.0218	0.0203	0.0042	0.0024	0.0155	0.0224	0.1399	0.0316	0.1067	0.0439	0.0025
6	rs61732354	42858524	0.94	0.331738599837001	0.93	0.873875650440679	0.0602639558792972	0.0142540712059596	0.0059	0.0041	0.0807	0.017	0.0409	0.0213	0.0215	0.026	0.0018	0.0397	0.0353	0.1422	0.0027	0.0423	0.1019	0.0218	0.0203	0.0042	0.0024	0.0155	0.0224	0.14	0.0316	0.1067	0.0439	0.0025
6	rs9394931	42873245	0.94	0.331738599837001	0.93	0.873875650440679	0.0579517122730627	0.0104337750864536	0.0059	0.0041	0.0808	0.017	0.0409	0.0216	0.0215	0.0258	0.0018	0.0397	0.0352	0.1424	0.0027	0.0421	0.102	0.0218	0.0203	0.0042	0.0024	0.0156	0.0224	0.14	0.0316	0.1066	0.044	0.0025
6	rs9296402	42875650	0.94	0.331738599837001	0.93	0.873875650440679	0.0561413935485317	0.00961453828596024	0.0058	0.0041	0.0808	0.017	0.0409	0.0216	0.0215	0.0258	0.0018	0.0397	0.0352	0.1423	0.0027	0.0421	0.1021	0.0218	0.0203	0.0042	0.0024	0.0156	0.0223	0.14	0.0316	0.1066	0.0441	0.0025
6	rs9471966	42891022	0.94	0.331738599837001	0.93	0.873875650440679	0.0517564175406722	0.00823179318221974	0.0058	0.004	0.0803	0.0168	0.0412	0.0217	0.0215	0.0257	0.0019	0.0393	0.0353	0.1419	0.0027	0.0422	0.1028	0.0217	0.0203	0.0043	0.0025	0.0157	0.0224	0.1407	0.0315	0.1062	0.044	0.0025
6	rs2234185	42897074	0.94	0.331738599837001	0.93	0.873875650440679	0.0489538474402854	0.010204348519475	0.0056	0.0039	0.0802	0.0167	0.0414	0.0218	0.0215	0.0257	0.0019	0.0393	0.0353	0.1424	0.0025	0.042	0.1033	0.0217	0.0203	0.0041	0.0025	0.0156	0.0223	0.1411	0.0317	0.1058	0.0439	0.0024
6	rs3763236	42902508	0.94	0.331738599837001	0.93	0.873875650440679	0.044050560891194	0.0116199937661145	0.0055	0.0037	0.0802	0.0164	0.0418	0.0216	0.0212	0.0259	0.0018	0.0394	0.0352	0.143	0.0025	0.0419	0.1039	0.0213	0.0204	0.0038	0.0024	0.0155	0.0219	0.1418	0.0319	0.1053	0.0444	0.0022
6	rs62416354	42905788	0.94	0.331738599837001	0.93	0.873875650440679	0.0448383839335354	0.0116504819749191	0.0054	0.0037	0.0803	0.0164	0.0418	0.0215	0.0212	0.0258	0.0017	0.0394	0.0351	0.1433	0.0026	0.0418	0.104	0.0213	0.0204	0.0038	0.0025	0.0155	0.0219	0.1418	0.0319	0.1053	0.0443	0.0022
6	rs9471969	42906384	0.94	0.331738599837001	0.93	0.873875650440679	0.0454047567305945	0.0116810107217955	0.0054	0.0037	0.0804	0.0164	0.0419	0.0215	0.0212	0.0258	0.0017	0.0394	0.0351	0.1434	0.0026	0.0418	0.104	0.0213	0.0204	0.0038	0.0025	0.0155	0.0219	0.1418	0.0319	0.1053	0.0443	0.0022
6	rs9462852	42907327	0.94	0.331738599837001	0.93	0.873875650440679	0.0452665449443819	0.0116504819749191	0.0054	0.0037	0.0804	0.0164	0.0419	0.0215	0.0212	0.0258	0.0017	0.0394	0.0351	0.1434	0.0026	0.0418	0.104	0.0213	0.0204	0.0038	0.0025	0.0155	0.0219	0.1418	0.0319	0.1053	0.0443	0.0022
6	rs7744454	42914041	0.94	0.331738599837001	0.93	0.873875650440679	0.0449451645895939	0.0120505153793336	0.0054	0.0036	0.0803	0.0164	0.0421	0.0214	0.0211	0.0258	0.0017	0.0394	0.0354	0.1436	0.0026	0.0418	0.1039	0.0212	0.0203	0.0039	0.0025	0.0155	0.0219	0.1415	0.032	0.1053	0.0443	0.0022
6	rs11969309	42923476	0.94	0.331738599837001	0.93	0.873875650440679	0.0468340768350236	0.0115591389873866	0.0054	0.0036	0.0805	0.0164	0.0421	0.0214	0.0211	0.0257	0.0017	0.0394	0.0353	0.1439	0.0026	0.0418	0.1038	0.0211	0.0203	0.0039	0.0025	0.0155	0.0219	0.1416	0.032	0.1052	0.0443	0.0022
6	rs1129187	42932200	0.94	0.331738599837001	0.93	0.873875650440679	0.0563189293742314	0.011197418758282	0.0053	0.0035	0.0808	0.0164	0.0422	0.0214	0.0211	0.0255	0.0017	0.0395	0.035	0.1445	0.0027	0.0416	0.1037	0.021	0.0203	0.0039	0.0024	0.0154	0.0217	0.142	0.032	0.1051	0.0442	0.0021
6	rs41274888	42932731	0.94	0.331738599837001	0.93	0.873875650440679	0.0560882056293073	0.0113173426194154	0.0053	0.0035	0.0808	0.0164	0.0422	0.0214	0.0211	0.0255	0.0017	0.0395	0.035	0.1445	0.0027	0.0416	0.1037	0.021	0.0203	0.004	0.0024	0.0154	0.0218	0.142	0.032	0.1051	0.0442	0.0021
6	rs141238034	42932835	0.94	0.331738599837001	0.94	0.800578923638966	0.0560350513099905	0.011377548202471	0.0053	0.0035	0.0808	0.0164	0.0422	0.0214	0.0211	0.0255	0.0017	0.0395	0.035	0.1445	0.0027	0.0416	0.1037	0.021	0.0203	0.004	0.0024	0.0154	0.0218	0.142	0.032	0.1051	0.0442	0.0021
6	rs35830695	42933464	0.94	0.331738599837001	0.94	0.800578923638966	0.0556815472943913	0.0115287724297442	0.0053	0.0035	0.0807	0.0164	0.0422	0.0214	0.0211	0.0255	0.0017	0.0395	0.035	0.1445	0.0027	0.0416	0.1037	0.021	0.0203	0.004	0.0024	0.0154	0.0218	0.142	0.032	0.1051	0.0442	0.0021
6	rs2274515	42933526	0.94	0.331738599837001	0.94	0.800578923638966	0.0556286503262056	0.0116199937661145	0.0053	0.0035	0.0807	0.0164	0.0422	0.0214	0.0211	0.0255	0.0017	0.0395	0.035	0.1445	0.0027	0.0416	0.1037	0.021	0.0203	0.004	0.0024	0.0154	0.0218	0.142	0.032	0.1051	0.0442	0.0021
6	rs6903229	42938751	0.94	0.331738599837001	0.94	0.800578923638966	0.0540573011709006	0.0114984464347352	0.0053	0.0035	0.0809	0.0164	0.0422	0.0214	0.0209	0.0255	0.0017	0.0395	0.035	0.1446	0.0027	0.0416	0.1038	0.0209	0.0203	0.0039	0.0024	0.0154	0.0217	0.1421	0.032	0.1051	0.0442	0.0021
6	rs2395943	42940673	0.94	0.331738599837001	0.94	0.800578923638966	0.0540745955378966	0.0112873007321108	0.0053	0.0035	0.0809	0.0164	0.0422	0.0214	0.0209	0.0255	0.0017	0.0395	0.035	0.1446	0.0027	0.0416	0.1037	0.0209	0.0203	0.0039	0.0024	0.0154	0.0217	0.1421	0.032	0.1051	0.0442	0.0021
6	rs6907751	42944850	0.94	0.331738599837001	0.94	0.800578923638966	0.0575541261886026	0.0123314675534143	0.0053	0.0033	0.081	0.0164	0.0422	0.0214	0.0208	0.0255	0.0017	0.0395	0.035	0.1447	0.0027	0.0416	0.1037	0.0209	0.0203	0.0039	0.0024	0.0154	0.0217	0.1421	0.0321	0.1051	0.0443	0.0021
6	rs12211329	42947830	0.94	0.331738599837001	0.94	0.800578923638966	0.0542650779100863	0.0127750063988314	0.0053	0.0032	0.0811	0.0163	0.0422	0.0214	0.0208	0.0255	0.0017	0.0393	0.035	0.1447	0.0027	0.0415	0.1038	0.0208	0.0203	0.0039	0.0025	0.0154	0.0217	0.1422	0.0321	0.1051	0.0443	0.002
6	rs73733781	42954876	0.94	0.331738599837001	0.94	0.800578923638966	0.0513710883678293	0.0145255103414137	0.0054	0.0031	0.0818	0.0162	0.042	0.0213	0.0205	0.0257	0.0017	0.0389	0.035	0.1452	0.0027	0.041	0.1043	0.0204	0.0202	0.0039	0.0029	0.0153	0.0215	0.1426	0.0322	0.105	0.0445	0.0019
6	rs2236355	42958014	0.94	0.331738599837001	0.94	0.800578923638966	0.0479099345764565	0.0149720453936491	0.0056	0.0029	0.0826	0.0161	0.0418	0.0213	0.0202	0.0258	0.0017	0.0384	0.035	0.1455	0.0027	0.0406	0.1048	0.02	0.0201	0.0038	0.003	0.0153	0.0214	0.1429	0.0323	0.105	0.0446	0.0019
6	rs78833196	42970465	0.94	0.331738599837001	0.94	0.800578923638966	0.0511708148365153	0.0156367713903019	0.0057	0.0029	0.0827	0.016	0.0417	0.0211	0.0199	0.026	0.0018	0.0383	0.035	0.1458	0.0027	0.0405	0.105	0.0198	0.02	0.0038	0.0032	0.0152	0.0214	0.1429	0.0324	0.1049	0.0447	0.0019
6	rs11751058	42980218	0.94	0.331738599837001	0.94	0.800578923638966	0.0509378269097435	0.0150066731474359	0.0058	0.003	0.0827	0.016	0.0417	0.021	0.0199	0.0261	0.0018	0.0382	0.035	0.1458	0.0026	0.0404	0.105	0.0197	0.02	0.0038	0.0032	0.0151	0.0213	0.143	0.0324	0.1049	0.0447	0.0019
6	rs35628750	42981051	0.94	0.331738599837001	0.94	0.800578923638966	0.0511208286311483	0.015320113143656	0.0058	0.003	0.0827	0.016	0.0417	0.021	0.0198	0.0261	0.0018	0.0382	0.035	0.1458	0.0026	0.0404	0.105	0.0197	0.02	0.0038	0.0032	0.0151	0.0213	0.143	0.0324	0.1049	0.0447	0.0019
6	rs116750300	42981633	0.94	0.331738599837001	0.94	0.800578923638966	0.0512875771300322	0.0152152752707389	0.0058	0.003	0.0827	0.016	0.0417	0.021	0.0198	0.0261	0.0018	0.0382	0.035	0.1459	0.0026	0.0404	0.105	0.0197	0.02	0.0038	0.0032	0.0151	0.0213	0.143	0.0325	0.1049	0.0447	0.0019
6	rs3793023	42982759	0.94	0.331738599837001	0.94	0.800578923638966	0.051890898956788	0.0166789357694632	0.0058	0.003	0.0827	0.016	0.0417	0.021	0.0198	0.0261	0.0018	0.0382	0.035	0.1459	0.0026	0.0404	0.1051	0.0197	0.02	0.0038	0.0032	0.0151	0.0213	0.143	0.0325	0.1049	0.0447	0.0019
6	rs9462865	42987586	0.94	0.331738599837001	0.94	0.800578923638966	0.0520424708630525	0.0170091156843629	0.0058	0.003	0.0828	0.016	0.0417	0.0209	0.0198	0.0261	0.0018	0.0382	0.035	0.1459	0.0026	0.0404	0.1051	0.0197	0.0201	0.0038	0.0033	0.0151	0.0213	0.143	0.0325	0.1048	0.0447	0.0019
6	rs3749904	42992808	0.94	0.331738599837001	0.94	0.800578923638966	0.0526687225476885	0.0177919156682351	0.0058	0.003	0.0828	0.016	0.0417	0.0209	0.0198	0.0262	0.0018	0.0381	0.035	0.146	0.0026	0.0404	0.1051	0.0197	0.0201	0.0037	0.0033	0.0151	0.0213	0.1431	0.0325	0.1048	0.0448	0.0019
6	rs3749903	42992825	0.94	0.331738599837001	0.94	0.800578923638966	0.0531459885131638	0.0172310061886586	0.0058	0.003	0.0828	0.0161	0.0417	0.0209	0.0198	0.0261	0.0018	0.0381	0.035	0.146	0.0026	0.0404	0.105	0.0197	0.0201	0.0038	0.0033	0.0151	0.0213	0.1429	0.0325	0.1047	0.0449	0.0019
6	rs11753750	43005005	0.94	0.331738599837001	0.94	0.800578923638966	0.0499966048282717	0.0222563817634736	0.0058	0.0029	0.0832	0.0162	0.0418	0.0208	0.0194	0.026	0.0017	0.0379	0.035	0.1466	0.0025	0.0403	0.1052	0.0194	0.0201	0.0037	0.0033	0.0151	0.0212	0.143	0.0324	0.1046	0.0452	0.0018
6	rs61732148	43014022	0.94	0.331738599837001	0.94	0.800578923638966	0.0473541168154893	0.0197250652650028	0.0058	0.0029	0.0836	0.0163	0.0418	0.0207	0.0191	0.026	0.0016	0.0377	0.0349	0.1471	0.0025	0.0403	0.1055	0.0193	0.02	0.0037	0.0033	0.0151	0.0211	0.1431	0.0324	0.1046	0.0453	0.0018
6	rs9394939	43014298	0.94	0.331738599837001	0.94	0.800578923638966	0.0476235369037566	0.0188237317520134	0.0058	0.0029	0.0836	0.0163	0.0418	0.0207	0.0191	0.026	0.0016	0.0377	0.0349	0.1471	0.0025	0.0403	0.1055	0.0192	0.02	0.0037	0.0033	0.0151	0.021	0.1431	0.0324	0.1046	0.0454	0.0018
6	rs9381231	43014299	0.94	0.331738599837001	0.94	0.800578923638966	0.0477506812455978	0.0188237317520134	0.0058	0.0029	0.0836	0.0163	0.0418	0.0207	0.0191	0.026	0.0016	0.0376	0.035	0.1471	0.0025	0.0403	0.1055	0.0192	0.02	0.0037	0.0033	0.0151	0.021	0.1431	0.0324	0.1046	0.0452	0.0018
6	rs73733790	43014476	0.94	0.331738599837001	0.94	0.800578923638966	0.0478302630464499	0.0176414772162282	0.0058	0.0029	0.0836	0.0163	0.0418	0.0207	0.0191	0.026	0.0016	0.0376	0.035	0.1471	0.0025	0.0403	0.1055	0.0192	0.02	0.0037	0.0033	0.0151	0.021	0.1432	0.0324	0.1046	0.0453	0.0018
6	rs4711738	43020188	0.94	0.331738599837001	0.94	0.800578923638966	0.0479896958744767	0.019056882455571	0.0057	0.0028	0.0838	0.0163	0.0418	0.0206	0.0189	0.026	0.0016	0.0375	0.035	0.1475	0.0024	0.0402	0.1057	0.0191	0.02	0.0036	0.0032	0.0151	0.021	0.1434	0.0323	0.1046	0.0454	0.0017
6	rs72867511	43020925	0.94	0.331738599837001	0.94	0.800578923638966	0.0473699364025342	0.0187463260199467	0.0057	0.0028	0.0838	0.0163	0.0418	0.0206	0.0189	0.026	0.0016	0.0375	0.035	0.1475	0.0024	0.0402	0.1057	0.0191	0.0199	0.0036	0.0032	0.015	0.021	0.1434	0.0323	0.1046	0.0454	0.0017
6	rs11558979	43029288	0.94	0.331738599837001	0.94	0.800578923638966	0.0453432938829435	0.0199635668090108	0.0057	0.0028	0.0838	0.0162	0.0418	0.0206	0.0188	0.0259	0.0016	0.0375	0.0351	0.1476	0.0024	0.0402	0.1058	0.0191	0.0199	0.0036	0.0031	0.015	0.021	0.1434	0.0323	0.1046	0.0454	0.0017
6	rs4714658	43031255	0.94	0.331738599837001	0.94	0.800578923638966	0.0454816649449801	0.0201633807425613	0.0057	0.0028	0.0838	0.0163	0.0418	0.0206	0.0188	0.0259	0.0016	0.0375	0.0351	0.1476	0.0024	0.0402	0.1058	0.0191	0.0199	0.0036	0.0031	0.015	0.021	0.1434	0.0323	0.1046	0.0454	0.0017
6	rs3805939	43058736	0.94	0.331738599837001	0.94	0.800578923638966	0.0344262199965435	0.0297963357880914	0.0057	0.0027	0.0841	0.0163	0.0417	0.0207	0.0186	0.0259	0.0014	0.0372	0.0353	0.1481	0.0023	0.0399	0.1065	0.019	0.0198	0.0035	0.0028	0.015	0.0209	0.1436	0.0323	0.1046	0.0457	0.0015
6	rs1034246	43068370	0.94	0.331738599837001	0.95	0.731303845289611	0.0301073741392359	0.0346965539143187	0.0056	0.0026	0.0842	0.0163	0.0419	0.0207	0.0185	0.0259	0.0014	0.0369	0.0353	0.1489	0.0022	0.0395	0.1067	0.0192	0.0199	0.0034	0.0025	0.0151	0.0208	0.1438	0.0323	0.1044	0.0459	0.0014
6	rs72867536	43069447	0.94	0.331738599837001	0.94	0.800578923638966	0.0292600145969335	0.0367947657858093	0.0056	0.0026	0.0843	0.0162	0.0419	0.0208	0.0185	0.0259	0.0014	0.0369	0.0353	0.1489	0.0022	0.0394	0.1067	0.0192	0.0199	0.0034	0.0025	0.015	0.0208	0.1438	0.0323	0.1044	0.046	0.0013
6	rs76768632	43073085	0.94	0.331738599837001	0.94	0.800578923638966	0.0280647557568013	0.0383509435708614	0.0056	0.0026	0.0844	0.0162	0.0419	0.0208	0.0184	0.026	0.0013	0.0368	0.0353	0.149	0.0021	0.0392	0.1068	0.0192	0.0199	0.0034	0.0025	0.015	0.0208	0.144	0.0322	0.1044	0.0461	0.0013
6	rs62417477	43085339	0.94	0.331738599837001	0.94	0.800578923638966	0.0268297976135454	0.0418878846418231	0.0056	0.0026	0.0847	0.0162	0.0419	0.0209	0.0184	0.0262	0.0013	0.0365	0.0352	0.1493	0.0021	0.0389	0.1069	0.0191	0.02	0.0034	0.0023	0.0151	0.0208	0.1443	0.032	0.1044	0.0463	0.0012
6	rs2395960	43085369	0.94	0.331738599837001	0.94	0.800578923638966	0.0268511246283745	0.0425098670040853	0.0056	0.0026	0.0847	0.0162	0.0419	0.0209	0.0184	0.0262	0.0013	0.0365	0.0352	0.1493	0.0021	0.0389	0.1069	0.0191	0.02	0.0034	0.0023	0.0151	0.0208	0.1443	0.032	0.1044	0.0463	0.0012
6	rs115197954	43091716	0.94	0.331738599837001	0.94	0.800578923638966	0.0257994583834446	0.0403786316930395	0.0055	0.0026	0.0847	0.0162	0.0419	0.0209	0.0183	0.0263	0.0013	0.0365	0.0352	0.1493	0.0021	0.0388	0.107	0.0191	0.0199	0.0034	0.0023	0.0151	0.0208	0.1442	0.032	0.1045	0.0464	0.0012
6	rs111763904	43091942	0.94	0.331738599837001	0.95	0.731303845289611	0.0257994583834446	0.0407118733980016	0.0055	0.0026	0.0847	0.0162	0.0419	0.0209	0.0183	0.0263	0.0013	0.0365	0.0352	0.1493	0.0021	0.0388	0.107	0.0191	0.0199	0.0034	0.0023	0.0151	0.0208	0.1442	0.032	0.1045	0.0464	0.0012
6	rs1537638	43096199	0.94	0.331738599837001	0.96	0.665984986819169	0.0243371147249579	0.0538865848124966	0.0055	0.0025	0.0849	0.0162	0.0419	0.0211	0.0183	0.0265	0.0013	0.0363	0.0352	0.1493	0.002	0.0386	0.1072	0.019	0.0198	0.0033	0.0021	0.0151	0.0208	0.144	0.032	0.1048	0.0466	0.0011
6	rs34021075	43100425	0.94	0.331738599837001	0.97	0.604552021827049	0.0168980992004661	0.0535093889511163	0.0054	0.0025	0.0851	0.0163	0.0423	0.0213	0.0183	0.0267	0.0013	0.036	0.0351	0.1494	0.002	0.0386	0.1073	0.0189	0.0199	0.0033	0.002	0.0153	0.0207	0.1432	0.0315	0.1052	0.0468	0.0011
6	rs6941837	43101670	0.94	0.331738599837001	0.97	0.604552021827049	0.0163029148294025	0.0594177684161	0.0054	0.0025	0.0852	0.0163	0.0424	0.0213	0.0184	0.0268	0.0013	0.036	0.0351	0.1494	0.0019	0.0385	0.1074	0.0188	0.0199	0.0033	0.0019	0.0153	0.0207	0.1429	0.0314	0.1053	0.0468	0.001
6	rs6905948	43109751	0.94	0.331738599837001	0.98	0.546929419532092	0.0188205687528336	0.0719405849697624	0.0054	0.0024	0.0851	0.0162	0.0426	0.0213	0.0184	0.0269	0.0013	0.036	0.0352	0.1497	0.0019	0.0385	0.1072	0.0187	0.0199	0.0033	0.0018	0.0155	0.0208	0.1429	0.0314	0.1054	0.0468	0.001
6	rs9472017	43111342	0.94	0.331738599837001	0.98	0.546929419532092	0.0178165871256707	0.0691880425746781	0.0054	0.0024	0.0852	0.0162	0.0426	0.0213	0.0184	0.0269	0.0013	0.036	0.0352	0.1497	0.0019	0.0385	0.1071	0.0187	0.0199	0.0033	0.0018	0.0155	0.0207	0.1429	0.0314	0.1054	0.0468	0.001
6	rs34764696	43112267	0.94	0.331738599837001	0.99	0.493036143459036	0.0175954125115792	0.0713014336840054	0.0054	0.0024	0.0852	0.0162	0.0426	0.0213	0.0184	0.0269	0.0013	0.036	0.0352	0.1497	0.0019	0.0385	0.1071	0.0187	0.0199	0.0033	0.0018	0.0155	0.0208	0.1428	0.0314	0.1054	0.0468	0.001
6	rs12204526	43114702	0.94	0.331738599837001	0.99	0.493036143459036	0.0171051259375291	0.0713723338817499	0.0054	0.0024	0.0854	0.0162	0.0427	0.0212	0.0184	0.0269	0.0013	0.036	0.0352	0.1497	0.0018	0.0385	0.1071	0.0187	0.0199	0.0033	0.0017	0.0155	0.0207	0.1427	0.0315	0.1054	0.0467	0.001
6	rs4714669	43122369	0.94	0.331738599837001	0.99	0.493036143459036	0.016905733908339	0.084828510477898	0.0054	0.0024	0.0855	0.0161	0.0428	0.021	0.0185	0.0269	0.0013	0.0359	0.0353	0.15	0.0017	0.0386	0.1069	0.0187	0.0198	0.0033	0.0017	0.0155	0.0205	0.1426	0.0316	0.1057	0.0466	0.001
6	rs61021888	43128434	0.94	0.331738599837001	0.99	0.493036143459036	0.0175482806042296	0.0943136355729378	0.0055	0.0023	0.0856	0.016	0.043	0.0209	0.0185	0.027	0.0012	0.0359	0.0353	0.1502	0.0016	0.0387	0.1067	0.0186	0.0198	0.0034	0.0017	0.0155	0.0204	0.1426	0.0317	0.1059	0.0466	0.001
6	rs34865794	43128519	0.94	0.331738599837001	0.98	0.546929419532092	0.0173918416060261	0.0917871177191262	0.0055	0.0023	0.0856	0.016	0.043	0.0209	0.0185	0.027	0.0012	0.0359	0.0353	0.1502	0.0016	0.0387	0.1067	0.0186	0.0198	0.0034	0.0017	0.0155	0.0204	0.1426	0.0317	0.1059	0.0466	0.001
6	rs75967707	43130066	0.94	0.331738599837001	0.98	0.546929419532092	0.0168142843077403	0.094551885122987	0.0055	0.0023	0.0856	0.016	0.043	0.0209	0.0185	0.027	0.0012	0.0359	0.0353	0.1502	0.0016	0.0387	0.1067	0.0186	0.0198	0.0034	0.0016	0.0155	0.0203	0.1426	0.0317	0.1059	0.0466	0.001
6	rs62417512	43131928	0.94	0.331738599837001	0.98	0.546929419532092	0.0160589149205456	0.0837658791460273	0.0055	0.0023	0.0856	0.016	0.0431	0.0209	0.0185	0.027	0.0012	0.0359	0.0353	0.1502	0.0016	0.0387	0.1067	0.0186	0.0198	0.0034	0.0016	0.0155	0.0203	0.1425	0.0317	0.1059	0.0466	0.001
6	rs9472021	43138724	0.94	0.331738599837001	0.98	0.546929419532092	0.0145618785653919	0.0923374721587286	0.0055	0.0023	0.0856	0.0159	0.0434	0.021	0.0185	0.0271	0.0012	0.036	0.0354	0.1503	0.0016	0.0386	0.1065	0.0186	0.0199	0.0034	0.0016	0.0155	0.0202	0.1424	0.0317	0.1058	0.0466	9e-04
6	rs78780266	43150559	0.94	0.331738599837001	0.98	0.546929419532092	0.0122258070304692	0.110367133129176	0.0055	0.0023	0.0855	0.0157	0.0441	0.0211	0.0185	0.0272	0.0011	0.0361	0.0356	0.1506	0.0015	0.0386	0.1062	0.0186	0.0202	0.0034	0.0014	0.0155	0.0199	0.142	0.0318	0.1057	0.0467	9e-04
6	rs41274928	43152366	0.94	0.331738599837001	0.98	0.546929419532092	0.0122078001690998	0.110198422038498	0.0055	0.0023	0.0855	0.0157	0.0442	0.0211	0.0185	0.0272	0.0011	0.0361	0.0356	0.1506	0.0015	0.0386	0.1061	0.0186	0.0202	0.0034	0.0014	0.0155	0.0198	0.142	0.0318	0.1056	0.0467	9e-04
6	rs61743561	43153787	0.94	0.331738599837001	0.98	0.546929419532092	0.012088261092939	0.110367133129176	0.0055	0.0023	0.0855	0.0157	0.0443	0.0212	0.0185	0.0272	0.0011	0.0361	0.0357	0.1506	0.0015	0.0386	0.1061	0.0186	0.0202	0.0034	0.0013	0.0155	0.0198	0.1419	0.0318	0.1056	0.0467	9e-04
6	rs72664267	43155432	0.94	0.331738599837001	0.98	0.546929419532092	0.0120406916348335	0.113506049421752	0.0055	0.0023	0.0855	0.0157	0.0443	0.0212	0.0185	0.0272	0.0011	0.0361	0.0357	0.1507	0.0015	0.0385	0.106	0.0186	0.0202	0.0034	0.0013	0.0155	0.0198	0.1419	0.0318	0.1056	0.0468	8e-04
6	rs12193690	43157908	0.94	0.331738599837001	0.98	0.546929419532092	0.0118929402622297	0.111889973197969	0.0055	0.0023	0.0854	0.0156	0.0444	0.0212	0.0185	0.0272	0.001	0.0361	0.0358	0.1507	0.0015	0.0385	0.106	0.0186	0.0203	0.0034	0.0013	0.0155	0.0198	0.1417	0.0318	0.1055	0.0468	9e-04
6	rs17209372	43169887	0.94	0.331738599837001	0.98	0.546929419532092	0.0118225040909062	0.117541461267201	0.0055	0.0023	0.0854	0.0156	0.0447	0.0213	0.0185	0.0273	0.001	0.0361	0.0359	0.1509	0.0015	0.0385	0.1059	0.0187	0.0203	0.0034	0.0013	0.0155	0.0197	0.1416	0.0318	0.1054	0.0469	8e-04
6	rs45496798	43172529	0.94	0.331738599837001	0.98	0.546929419532092	0.0119755126693136	0.124885432141754	0.0055	0.0023	0.0853	0.0156	0.0447	0.0213	0.0185	0.0273	0.001	0.0361	0.0359	0.1509	0.0015	0.0385	0.1059	0.0187	0.0203	0.0034	0.0013	0.0155	0.0197	0.1415	0.0318	0.1053	0.0469	8e-04
6	rs76552409	43182906	0.94	0.331738599837001	0.98	0.546929419532092	0.0120347553226687	0.135935670048262	0.0055	0.0023	0.0853	0.0155	0.0449	0.0214	0.0186	0.0273	0.001	0.0361	0.036	0.1511	0.0015	0.0384	0.1057	0.0187	0.0203	0.0034	0.0012	0.0155	0.0196	0.1414	0.0319	0.1052	0.0469	8e-04
6	rs2273709	43184132	0.94	0.331738599837001	0.98	0.546929419532092	0.0123040664595469	0.136940671652922	0.0055	0.0023	0.0853	0.0155	0.0449	0.0214	0.0186	0.0273	0.001	0.0361	0.036	0.1511	0.0015	0.0384	0.1057	0.0187	0.0203	0.0034	0.0012	0.0155	0.0196	0.1413	0.0319	0.1052	0.0469	8e-04
6	rs75187159	43188173	0.94	0.331738599837001	0.98	0.546929419532092	0.0130631785813971	0.125504942557122	0.0054	0.0024	0.0855	0.0153	0.0451	0.0214	0.0187	0.0274	0.001	0.0363	0.036	0.1512	0.0015	0.0384	0.1054	0.0188	0.0203	0.0034	0.0012	0.0155	0.0195	0.1412	0.0319	0.1052	0.0467	8e-04
6	rs11962520	43188600	0.94	0.331738599837001	0.98	0.546929419532092	0.0134846196475161	0.126658493928512	0.0054	0.0024	0.0855	0.0153	0.0451	0.0214	0.0187	0.0274	0.001	0.0363	0.036	0.1513	0.0015	0.0384	0.1053	0.0188	0.0203	0.0034	0.0011	0.0155	0.0195	0.1413	0.032	0.1052	0.0467	8e-04
6	rs6917902	43188940	0.94	0.331738599837001	0.98	0.546929419532092	0.0137514670703762	0.126303135951984	0.0054	0.0024	0.0856	0.0153	0.0451	0.0214	0.0187	0.0274	0.001	0.0363	0.036	0.1513	0.0015	0.0384	0.1053	0.0188	0.0203	0.0034	0.0011	0.0155	0.0195	0.1413	0.032	0.1052	0.0466	8e-04
6	rs62417521	43190135	0.95	0.291843936447983	0.98	0.546929419532092	0.01381056475792	0.1406180004191	0.0054	0.0024	0.0857	0.0152	0.0451	0.0214	0.0187	0.0274	9e-04	0.0363	0.0361	0.1513	0.0016	0.0384	0.1053	0.0188	0.0203	0.0034	0.0011	0.0155	0.0195	0.1413	0.032	0.1051	0.0466	8e-04
6	rs115842765	43193318	0.95	0.291843936447983	0.98	0.546929419532092	0.0131580867899349	0.122682269843163	0.0054	0.0024	0.086	0.015	0.045	0.0214	0.0187	0.0275	9e-04	0.0362	0.0361	0.1514	0.0016	0.0384	0.1051	0.0187	0.0203	0.0034	0.0011	0.0154	0.0194	0.1415	0.0321	0.1052	0.0466	8e-04
6	rs7832	43193877	0.95	0.291843936447983	0.98	0.546929419532092	0.0131644322172015	0.11927481260078	0.0054	0.0024	0.086	0.015	0.0449	0.0214	0.0188	0.0275	9e-04	0.0362	0.0362	0.1514	0.0016	0.0384	0.105	0.0187	0.0203	0.0034	0.0011	0.0154	0.0193	0.1415	0.0321	0.1051	0.0465	8e-04
6	rs9462880	43210110	0.95	0.291843936447983	0.98	0.546929419532092	0.0139227082126862	0.112569348639354	0.0053	0.0027	0.087	0.0144	0.0448	0.0215	0.019	0.0279	8e-04	0.0363	0.0366	0.1512	0.0017	0.0385	0.1043	0.0183	0.0203	0.0035	0.0011	0.0154	0.0188	0.1421	0.0324	0.1047	0.0461	7e-04
6	rs2651206	43213477	0.95	0.291843936447983	0.98	0.546929419532092	0.0135040133973931	0.119709645627486	0.0054	0.0027	0.0874	0.0142	0.0448	0.0214	0.0189	0.028	8e-04	0.0364	0.0367	0.1513	0.0018	0.0385	0.1044	0.0181	0.0203	0.0035	0.0011	0.0154	0.0187	0.142	0.0323	0.1046	0.046	7e-04
6	rs7752120	43225791	0.95	0.291843936447983	0.98	0.546929419532092	0.0193630168140821	0.125150796408133	0.0053	0.0028	0.0878	0.014	0.0452	0.0214	0.0189	0.0279	7e-04	0.0366	0.0368	0.1513	0.0017	0.0382	0.104	0.0182	0.0202	0.0036	0.001	0.0156	0.0186	0.1421	0.0329	0.1044	0.0459	7e-04
6	rs3800294	43230970	0.95	0.291843936447983	0.98	0.546929419532092	0.0211752754724473	0.14377156807406	0.0053	0.0028	0.088	0.0139	0.0452	0.0214	0.0189	0.0278	7e-04	0.0366	0.0368	0.1512	0.0017	0.038	0.1039	0.0183	0.0201	0.0035	0.001	0.0157	0.0186	0.1422	0.0329	0.1044	0.046	7e-04
6	rs35175743	43231048	0.95	0.291843936447983	0.99	0.493036143459036	0.0214101317321932	0.138958796567564	0.0053	0.0028	0.088	0.0139	0.0452	0.0214	0.0188	0.0278	7e-04	0.0366	0.0368	0.1512	0.0017	0.038	0.1039	0.0183	0.0201	0.0036	0.001	0.0157	0.0186	0.1422	0.0329	0.1044	0.046	7e-04
6	rs2841666	43231741	0.95	0.291843936447983	0.99	0.493036143459036	0.0219777576127306	0.141080163726806	0.0053	0.0028	0.088	0.0139	0.0453	0.0214	0.0188	0.0278	7e-04	0.0366	0.037	0.1512	0.0017	0.0381	0.1038	0.0183	0.0201	0.0035	0.001	0.0157	0.0186	0.1422	0.033	0.1043	0.0459	7e-04
6	rs2651186	43238570	0.95	0.291843936447983	0.99	0.493036143459036	0.0221167006663254	0.157212607074504	0.0053	0.0028	0.0882	0.0138	0.0454	0.021	0.0184	0.0279	7e-04	0.0367	0.0371	0.1508	0.0017	0.0382	0.1043	0.0179	0.02	0.0035	9e-04	0.0157	0.0186	0.1423	0.0331	0.1045	0.0461	7e-04
6	rs2756185	43239166	0.95	0.291843936447983	0.98	0.546929419532092	0.0215647052946335	0.158078914483586	0.0053	0.0028	0.0882	0.0138	0.0454	0.021	0.0184	0.0279	6e-04	0.0367	0.0371	0.1508	0.0017	0.0381	0.1044	0.0179	0.02	0.0035	9e-04	0.0158	0.0186	0.1422	0.0332	0.1045	0.0461	7e-04
6	rs145775566	43239968	0.95	0.291843936447983	0.99	0.493036143459036	0.0214736824286636	0.149398206452259	0.0053	0.0028	0.0882	0.0138	0.0454	0.021	0.0184	0.0279	6e-04	0.0367	0.0371	0.1507	0.0017	0.0381	0.1044	0.0179	0.0199	0.0036	9e-04	0.0158	0.0186	0.1421	0.0332	0.1044	0.0461	7e-04
6	rs732691	43240390	0.95	0.291843936447983	0.99	0.493036143459036	0.0214736824286636	0.151006531248728	0.0052	0.0028	0.0882	0.0138	0.0454	0.021	0.0184	0.0279	6e-04	0.0367	0.0371	0.1507	0.0017	0.0381	0.1044	0.0181	0.0199	0.0036	9e-04	0.0159	0.0185	0.142	0.0332	0.1044	0.046	7e-04
6	rs73438325	43245011	0.96	0.255413023536062	0.99	0.493036143459036	0.0215829432410894	0.155485078419996	0.0052	0.0028	0.0882	0.0138	0.0454	0.021	0.0185	0.028	7e-04	0.0368	0.0371	0.1508	0.0018	0.038	0.1043	0.0181	0.0198	0.0036	9e-04	0.016	0.0184	0.1418	0.0332	0.1046	0.0461	7e-04
6	rs6458329	43249311	0.96	0.255413023536062	0.99	0.493036143459036	0.0249187893304777	0.131401906408815	0.0051	0.0027	0.0885	0.0137	0.0451	0.0212	0.0188	0.028	7e-04	0.037	0.0372	0.151	0.0018	0.0377	0.1041	0.0185	0.0199	0.0034	8e-04	0.0162	0.018	0.1416	0.0332	0.1043	0.0462	7e-04
6	rs45515398	43251118	0.96	0.255413023536062	0.99	0.493036143459036	0.0253461566992795	0.114788127157992	0.0051	0.0027	0.0887	0.0135	0.0449	0.0212	0.0188	0.028	7e-04	0.037	0.0371	0.151	0.0019	0.0377	0.1039	0.0186	0.0198	0.0034	9e-04	0.0162	0.0179	0.1418	0.0331	0.1042	0.0464	8e-04
6	rs7763131	43252141	0.96	0.255413023536062	0.99	0.493036143459036	0.0235023131513493	0.117714364705915	0.0051	0.0028	0.0888	0.0135	0.0449	0.0212	0.0188	0.028	7e-04	0.0371	0.0371	0.151	0.0019	0.0377	0.1039	0.0186	0.0198	0.0035	9e-04	0.0163	0.0179	0.1416	0.033	0.104	0.0465	8e-04
6	rs2756176	43258464	0.96	0.255413023536062	0.98	0.546929419532092	0.0167459357779083	0.114873793652153	0.005	0.003	0.089	0.0136	0.0448	0.0213	0.019	0.0282	7e-04	0.0369	0.0372	0.1514	0.002	0.038	0.1038	0.0186	0.0199	0.0034	0.001	0.0162	0.0177	0.1404	0.0331	0.1038	0.0467	9e-04
6	rs2651204	43259087	0.96	0.255413023536062	0.98	0.546929419532092	0.0104730935741262	0.0983959544946458	0.0051	0.003	0.0889	0.0135	0.0453	0.0212	0.0189	0.0278	7e-04	0.0369	0.0374	0.1515	0.002	0.0386	0.1037	0.0185	0.0197	0.0033	0.0011	0.0164	0.0173	0.1399	0.0329	0.1037	0.0468	0.0011
6	rs70953677	43266634	0.96	0.255413023536062	0.99	0.493036143459036	0.00629828241696229	0.0641568089496956	0.0051	0.0031	0.0888	0.0131	0.0459	0.0208	0.0186	0.0272	8e-04	0.0367	0.0375	0.1522	0.0025	0.0394	0.1037	0.0182	0.0194	0.0033	0.0012	0.0167	0.0166	0.139	0.0325	0.1042	0.0476	0.0013
6	rs56401710	43269180	0.96	0.255413023536062	0.99	0.493036143459036	0.00622251578436032	0.0753165075465166	0.0051	0.0031	0.0888	0.0131	0.0459	0.0208	0.0186	0.0272	8e-04	0.0367	0.0375	0.1522	0.0025	0.0394	0.1037	0.0182	0.0194	0.0033	0.0012	0.0167	0.0166	0.139	0.0325	0.1042	0.0476	0.0013
6	rs2270860	43270151	0.96	0.255413023536062	0.98	0.546929419532092	0.0062189255241227	0.0766992598697295	0.0051	0.0031	0.0888	0.0131	0.0459	0.0208	0.0186	0.0272	8e-04	0.0367	0.0375	0.1522	0.0025	0.0394	0.1037	0.0182	0.0194	0.0033	0.0012	0.0167	0.0166	0.139	0.0325	0.1042	0.0476	0.0013
6	rs2242416	43273604	0.96	0.255413023536062	0.98	0.546929419532092	0.00623689286675866	0.0762614879656374	0.0051	0.0031	0.0887	0.0131	0.0459	0.0208	0.0186	0.0272	8e-04	0.0367	0.0375	0.1522	0.0025	0.0394	0.1037	0.0182	0.0194	0.0033	0.0012	0.0167	0.0166	0.139	0.0326	0.1042	0.0476	0.0013
6	rs75989413	43277007	0.96	0.255413023536062	0.98	0.546929419532092	0.00620099826180998	0.0777247094247361	0.0051	0.0031	0.0887	0.0131	0.0459	0.0208	0.0186	0.0272	8e-04	0.0367	0.0375	0.1522	0.0025	0.0394	0.1037	0.0181	0.0194	0.0033	0.0012	0.0167	0.0166	0.139	0.0325	0.1043	0.0476	0.0013
6	rs11965886	43281767	0.96	0.255413023536062	0.98	0.546929419532092	0.00615101465906277	0.0803870185287636	0.0051	0.0031	0.0887	0.0131	0.0459	0.0208	0.0186	0.0272	8e-04	0.0367	0.0375	0.1522	0.0025	0.0394	0.1037	0.0181	0.0194	0.0033	0.0012	0.0167	0.0166	0.139	0.0325	0.1043	0.0476	0.0013
6	rs2651202	43303503	0.96	0.255413023536062	0.98	0.546929419532092	0.00606957654928764	0.0831610867550122	0.0051	0.0031	0.0888	0.0131	0.0459	0.0208	0.0186	0.0272	8e-04	0.0367	0.0375	0.1522	0.0025	0.0394	0.1037	0.0181	0.0194	0.0033	0.0012	0.0167	0.0166	0.139	0.0325	0.1043	0.0476	0.0013
6	rs10948072	43307861	0.96	0.255413023536062	0.98	0.546929419532092	0.00605901607115479	0.0805359924956951	0.0051	0.0031	0.0888	0.0131	0.0459	0.0208	0.0186	0.0272	8e-04	0.0366	0.0375	0.1522	0.0025	0.0394	0.1037	0.0181	0.0194	0.0033	0.0012	0.0167	0.0166	0.139	0.0325	0.1043	0.0476	0.0013
6	rs111597025	43315590	0.96	0.255413023536062	0.98	0.546929419532092	0.00600293372129719	0.0816568593424426	0.0051	0.0031	0.0888	0.0131	0.0459	0.0208	0.0186	0.0272	8e-04	0.0367	0.0375	0.1522	0.0025	0.0394	0.1037	0.0181	0.0194	0.0033	0.0012	0.0167	0.0166	0.139	0.0325	0.1044	0.0476	0.0013
6	Affx-28651413	43323852	0.96	0.255413023536062	0.98	0.546929419532092	0.00575552485982271	0.0805359924956951	0.0051	0.0031	0.0888	0.0131	0.0459	0.0208	0.0186	0.0272	8e-04	0.0367	0.0375	0.1522	0.0025	0.0394	0.1038	0.0181	0.0194	0.0033	0.0012	0.0167	0.0166	0.1389	0.0325	0.1044	0.0475	0.0013
6	rs9472039	43344952	0.96	0.255413023536062	0.98	0.546929419532092	0.00542189391528735	0.0758247429028631	0.0052	0.0031	0.0888	0.0131	0.046	0.0207	0.0186	0.027	8e-04	0.0367	0.0376	0.1521	0.0025	0.0394	0.104	0.018	0.0194	0.0033	0.0012	0.0167	0.0166	0.1389	0.0324	0.1044	0.0474	0.0013
6	rs12209798	43348006	0.96	0.255413023536062	0.98	0.546929419532092	0.0054477577586471	0.0750991219077738	0.0052	0.0031	0.0888	0.0131	0.046	0.0207	0.0186	0.0271	8e-04	0.0367	0.0376	0.1522	0.0025	0.0394	0.104	0.018	0.0194	0.0033	0.0012	0.0167	0.0165	0.1389	0.0325	0.1044	0.0474	0.0013
6	rs2396004	43355851	0.96	0.255413023536062	0.98	0.546929419532092	0.00552920156985394	0.0728679626828336	0.0052	0.0031	0.0889	0.013	0.046	0.0206	0.0186	0.0271	8e-04	0.0368	0.0377	0.1522	0.0025	0.0394	0.1041	0.018	0.0193	0.0033	0.0012	0.0167	0.0163	0.139	0.0325	0.1044	0.0474	0.0013
6	rs12195350	43365360	0.96	0.255413023536062	0.98	0.546929419532092	0.00500878048741605	0.0655878312910603	0.0052	0.0031	0.0887	0.013	0.0461	0.0205	0.0185	0.0271	8e-04	0.0368	0.0377	0.1523	0.0025	0.0395	0.1042	0.018	0.0193	0.0033	0.0012	0.0167	0.0163	0.1389	0.0324	0.1045	0.0475	0.0013
6	rs4714680	43371565	0.96	0.255413023536062	0.98	0.546929419532092	0.00478526283429496	0.0600758931358558	0.0052	0.0032	0.0887	0.0129	0.0462	0.0205	0.0185	0.0272	8e-04	0.0367	0.0377	0.1524	0.0025	0.0395	0.1044	0.0181	0.0193	0.0033	0.0012	0.0168	0.0163	0.1388	0.0322	0.1045	0.0473	0.0012
6	rs862741	43373050	0.96	0.255413023536062	0.98	0.546929419532092	0.00468078546536337	0.0610688546371162	0.0051	0.0032	0.0887	0.0129	0.0462	0.0205	0.0185	0.0272	8e-04	0.0367	0.0377	0.1523	0.0024	0.0395	0.1044	0.0181	0.0193	0.0033	0.0012	0.0168	0.0163	0.1387	0.0322	0.1045	0.0473	0.0012
6	rs6907066	43388054	0.96	0.255413023536062	0.97	0.604552021827049	0.00385074870790745	0.0636827564770912	0.0051	0.0032	0.0889	0.0129	0.0462	0.0206	0.0185	0.0273	8e-04	0.0367	0.0378	0.1519	0.0024	0.0396	0.1046	0.0182	0.0193	0.0031	0.0012	0.0168	0.0163	0.1385	0.0323	0.1045	0.0475	0.0012
6	rs1674873	43388216	0.96	0.255413023536062	0.97	0.604552021827049	0.00395046510124094	0.0622025491949414	0.0051	0.0032	0.0889	0.0129	0.0462	0.0206	0.0185	0.0273	9e-04	0.0367	0.0378	0.1519	0.0024	0.0396	0.1046	0.0182	0.0193	0.0031	0.0012	0.0168	0.0163	0.1385	0.0323	0.1045	0.0475	0.0012
6	rs115435194	43396466	0.97	0.222305343836028	0.96	0.665984986819169	0.00419809738870794	0.0606708402544973	0.0051	0.0032	0.0889	0.013	0.0463	0.0205	0.0184	0.0273	9e-04	0.0367	0.0377	0.1517	0.0025	0.0396	0.1046	0.0182	0.0193	0.0031	0.0012	0.0168	0.0163	0.1383	0.0324	0.1045	0.0475	0.0014
6	rs700008	43399837	0.97	0.222305343836028	0.96	0.665984986819169	0.00404707040699097	0.0596148816825513	0.0051	0.0032	0.0889	0.013	0.0463	0.0205	0.0184	0.0273	9e-04	0.0367	0.0377	0.1516	0.0025	0.0396	0.1047	0.0181	0.0193	0.0031	0.0012	0.0168	0.0163	0.1383	0.0324	0.1045	0.0475	0.0014
6	rs9394952	43401105	0.97	0.222305343836028	0.96	0.665984986819169	0.00405991891345325	0.0596148816825513	0.0051	0.0032	0.0889	0.013	0.0463	0.0205	0.0184	0.0273	9e-04	0.0367	0.0377	0.1516	0.0024	0.0396	0.1047	0.0181	0.0193	0.0031	0.0012	0.0168	0.0164	0.1382	0.0324	0.1045	0.0475	0.0014
6	rs9349256	43404511	0.97	0.222305343836028	0.96	0.665984986819169	0.00410384427489676	0.0581108038099986	0.0051	0.0032	0.089	0.013	0.0463	0.0205	0.0183	0.0273	9e-04	0.0367	0.0378	0.1515	0.0024	0.0396	0.1048	0.0182	0.0193	0.0031	0.0012	0.0168	0.0164	0.1382	0.0325	0.1043	0.0475	0.0014
6	rs2185631	43408005	0.97	0.222305343836028	0.96	0.665984986819169	0.00584735744015858	0.0593521258112914	0.0052	0.0032	0.0889	0.0129	0.0465	0.0207	0.0182	0.0274	9e-04	0.0369	0.0371	0.1511	0.0024	0.0395	0.1051	0.0182	0.0193	0.0031	0.0011	0.0166	0.0164	0.1386	0.0331	0.1039	0.0476	0.0015
6	rs2487663	43409418	0.97	0.222305343836028	0.96	0.665984986819169	0.00719568490743059	0.0818067822017122	0.0052	0.0031	0.0889	0.0127	0.0463	0.0207	0.0181	0.0275	9e-04	0.0369	0.0386	0.1501	0.0023	0.0394	0.1052	0.0182	0.019	0.0029	0.0011	0.0167	0.0164	0.139	0.0331	0.104	0.0475	0.0015
6	rs2125739	43412865	0.97	0.222305343836028	0.96	0.665984986819169	0.0125717260916485	0.0863558830275961	0.0052	0.0031	0.0889	0.0125	0.0463	0.0207	0.0179	0.0275	9e-04	0.0367	0.04	0.1501	0.0023	0.0394	0.1052	0.018	0.0184	0.0028	0.0011	0.0166	0.0164	0.139	0.0331	0.1041	0.0473	0.0015
6	rs71562703	43413760	0.97	0.222305343836028	0.96	0.665984986819169	0.0127009950779859	0.0841447710698921	0.0052	0.0031	0.089	0.0125	0.0462	0.0207	0.0179	0.0276	9e-04	0.0367	0.0401	0.1501	0.0023	0.0394	0.1052	0.018	0.0184	0.0028	0.0011	0.0166	0.0164	0.139	0.0331	0.1041	0.0473	0.0015
6	rs9357412	43416342	0.97	0.222305343836028	0.96	0.665984986819169	0.0126454731546689	0.0808342760944891	0.0052	0.0031	0.0891	0.0126	0.0461	0.0207	0.0178	0.0276	9e-04	0.0368	0.0402	0.1501	0.0023	0.0393	0.1052	0.0181	0.0185	0.0028	0.0011	0.0166	0.0164	0.1389	0.0329	0.1041	0.0472	0.0015
6	rs35192247	43418528	0.97	0.222305343836028	0.96	0.665984986819169	0.0136077973256846	0.0745928928405047	0.0052	0.0031	0.0891	0.0126	0.0461	0.0207	0.0178	0.0276	9e-04	0.0368	0.0402	0.1501	0.0023	0.0393	0.1052	0.018	0.0185	0.0028	0.0011	0.0166	0.0164	0.1389	0.0329	0.1041	0.0472	0.0015
6	rs113615735	43420997	0.97	0.222305343836028	0.95	0.731303845289611	0.01401556819117	0.0723679956772017	0.0052	0.0031	0.089	0.0126	0.0461	0.0207	0.0178	0.0276	9e-04	0.0368	0.0402	0.15	0.0023	0.0393	0.1052	0.018	0.0185	0.0028	0.0011	0.0166	0.0164	0.1388	0.0329	0.1041	0.0472	0.0015
6	rs75317537	43429972	0.98	0.192372589028169	0.95	0.731303845289611	0.0114578324406203	0.103614121799262	0.0052	0.0032	0.0889	0.0127	0.0459	0.0208	0.0177	0.0278	9e-04	0.0369	0.0406	0.1496	0.0022	0.0397	0.1055	0.0181	0.0183	0.0029	0.0011	0.0168	0.0165	0.1383	0.0331	0.1037	0.0473	0.0015
6	rs1674870	43434222	0.98	0.192372589028169	0.96	0.665984986819169	0.00923842323197401	0.0936794640491989	0.0052	0.0032	0.0885	0.0131	0.0456	0.0213	0.0174	0.0277	9e-04	0.0372	0.041	0.1486	0.002	0.0401	0.1065	0.0183	0.0181	0.003	0.001	0.0171	0.0168	0.137	0.0331	0.1031	0.0477	0.0015
6	rs2611338	43434546	0.98	0.192372589028169	0.96	0.665984986819169	0.0101246907982414	0.0901438999532543	0.0052	0.0032	0.0884	0.0131	0.0457	0.0215	0.0175	0.0279	8e-04	0.0372	0.041	0.1485	0.002	0.04	0.1064	0.0183	0.018	0.0029	0.001	0.0171	0.0168	0.137	0.0333	0.103	0.0476	0.0014
6	rs111739045	43434705	0.98	0.192372589028169	0.96	0.665984986819169	0.0112025707161474	0.0929680434291591	0.0052	0.0032	0.0884	0.013	0.0457	0.0214	0.0175	0.0279	8e-04	0.0372	0.0412	0.1483	0.002	0.0401	0.1064	0.0183	0.018	0.0029	0.001	0.0171	0.0167	0.1371	0.0332	0.1029	0.0477	0.0014
6	rs79849314	43434730	0.98	0.192372589028169	0.96	0.665984986819169	0.0113098210007493	0.0911597400466434	0.0052	0.0032	0.0884	0.013	0.0457	0.0214	0.0175	0.0279	8e-04	0.0372	0.0412	0.1483	0.002	0.0401	0.1064	0.0183	0.018	0.0029	0.001	0.0171	0.0167	0.1371	0.0332	0.1029	0.0477	0.0014
6	rs74762819	43437490	0.99	0.165458971998582	0.95	0.731303845289611	0.0110236692875539	0.0769916772619954	0.005	0.0032	0.0889	0.0131	0.0456	0.0215	0.0174	0.0275	8e-04	0.0372	0.0411	0.1488	0.002	0.0399	0.1063	0.0186	0.0176	0.003	0.0011	0.0169	0.0163	0.1377	0.033	0.1035	0.0476	0.0013
6	rs115201362	43439568	1	0.141401729381863	0.95	0.731303845289611	0.0119873436887784	0.0644963240392324	0.0049	0.0033	0.0895	0.0132	0.0455	0.0213	0.0173	0.0274	0.0011	0.0373	0.0412	0.149	0.0022	0.0399	0.1057	0.0184	0.0174	0.0032	0.0012	0.0167	0.016	0.1376	0.0329	0.1037	0.0475	0.0014
6	rs114345643	43439569	1	0.141401729381863	0.95	0.731303845289611	0.0119932624801918	0.0644963240392324	0.0049	0.0033	0.0895	0.0132	0.0455	0.0213	0.0173	0.0274	0.0011	0.0373	0.0412	0.149	0.0022	0.0399	0.1057	0.0184	0.0174	0.0032	0.0012	0.0167	0.016	0.1376	0.0329	0.1037	0.0475	0.0014
6	rs79054868	43441698	1	0.141401729381863	0.95	0.731303845289611	0.013738359810437	0.0496792736623614	0.0048	0.0034	0.0901	0.0132	0.0454	0.0211	0.0172	0.0273	0.0013	0.0374	0.0412	0.1492	0.0024	0.0398	0.1052	0.0182	0.0172	0.0033	0.0013	0.0166	0.0156	0.1376	0.0329	0.104	0.0475	0.0015
6	rs1150798	43448821	0.99	0.165458971998582	0.96	0.665984986819169	0.0143645047789803	0.0401571546215348	0.0048	0.0034	0.0906	0.0133	0.0454	0.0209	0.0171	0.027	0.0015	0.0376	0.0412	0.1497	0.0026	0.0398	0.1044	0.0179	0.017	0.0035	0.0015	0.0165	0.0152	0.1377	0.0328	0.1042	0.0474	0.0017
6	rs66726175	43451193	0.99	0.165458971998582	0.96	0.665984986819169	0.0146785101211078	0.0425098670040853	0.0048	0.0034	0.0907	0.0133	0.0454	0.021	0.0171	0.027	0.0015	0.0376	0.0412	0.1497	0.0026	0.0398	0.1044	0.0179	0.017	0.0035	0.0014	0.0165	0.0152	0.1377	0.0328	0.1042	0.0474	0.0017
6	rs17209421	43461198	0.99	0.165458971998582	0.95	0.731303845289611	0.0150185522496666	0.0420571097345026	0.0048	0.0034	0.0907	0.0133	0.0454	0.021	0.0171	0.027	0.0015	0.0376	0.0412	0.1497	0.0026	0.0398	0.1044	0.0179	0.017	0.0035	0.0015	0.0165	0.0152	0.1377	0.0328	0.1042	0.0474	0.0017
6	rs80091464	43466599	0.99	0.165458971998582	0.95	0.731303845289611	0.0151238013089334	0.0417189648434239	0.0048	0.0034	0.0907	0.0133	0.0454	0.021	0.0171	0.027	0.0015	0.0376	0.0412	0.1497	0.0026	0.0398	0.1044	0.0179	0.017	0.0035	0.0015	0.0165	0.0152	0.1377	0.0328	0.1042	0.0474	0.0017
6	rs7767260	43473031	0.99	0.165458971998582	0.95	0.731303845289611	0.0151097367064682	0.0433646137910952	0.0048	0.0034	0.0907	0.0133	0.0454	0.021	0.0171	0.027	0.0015	0.0376	0.0412	0.1497	0.0026	0.0398	0.1043	0.0179	0.017	0.0035	0.0015	0.0165	0.0152	0.1377	0.0328	0.1042	0.0474	0.0017
6	rs2282412	43474912	0.99	0.165458971998582	0.94	0.800578923638966	0.0151449163459716	0.0432502093949739	0.0048	0.0034	0.0907	0.0133	0.0454	0.021	0.0171	0.027	0.0015	0.0376	0.0412	0.1497	0.0026	0.0398	0.1043	0.0179	0.017	0.0035	0.0015	0.0165	0.0152	0.1377	0.0328	0.1042	0.0474	0.0017
6	rs2231763	43484532	0.99	0.165458971998582	0.94	0.800578923638966	0.0172519220374727	0.0408789553683256	0.0048	0.0034	0.0908	0.0132	0.0456	0.0209	0.0171	0.0268	0.0016	0.0376	0.0412	0.1498	0.0027	0.0399	0.1041	0.0178	0.0168	0.0036	0.0015	0.0166	0.0153	0.1376	0.0328	0.1041	0.0474	0.0018
6	rs7755135	43490809	0.99	0.165458971998582	0.94	0.800578923638966	0.0169362980514132	0.0420006674665008	0.0048	0.0034	0.0908	0.0132	0.0456	0.0209	0.0172	0.0268	0.0016	0.0376	0.0412	0.1498	0.0027	0.0399	0.1041	0.0177	0.0168	0.0036	0.0015	0.0167	0.0153	0.1376	0.0328	0.1041	0.0474	0.0018
6	rs1106841	43496662	0.99	0.165458971998582	0.94	0.800578923638966	0.0162286894580443	0.0457980619127891	0.0048	0.0034	0.0909	0.0132	0.0456	0.0208	0.0171	0.0267	0.0016	0.0376	0.0413	0.1498	0.0027	0.0399	0.1041	0.0177	0.0168	0.0037	0.0015	0.0167	0.0153	0.1376	0.0328	0.1041	0.0474	0.0018
6	rs79568089	43498906	0.99	0.165458971998582	0.94	0.800578923638966	0.0160736257976462	0.0453883993183297	0.0048	0.0035	0.0909	0.0132	0.0457	0.0208	0.0171	0.0267	0.0016	0.0377	0.0413	0.1498	0.0027	0.04	0.1041	0.0177	0.0168	0.0037	0.0015	0.0167	0.0153	0.1376	0.0328	0.1041	0.0474	0.0018
6	rs17287964	43526737	0.99	0.165458971998582	0.94	0.800578923638966	0.0159781821968104	0.0467405359611238	0.0048	0.0035	0.0909	0.0132	0.0456	0.0208	0.0172	0.0268	0.0017	0.0377	0.0413	0.1498	0.0027	0.04	0.1041	0.0177	0.0168	0.0037	0.0015	0.0167	0.0153	0.1376	0.0328	0.104	0.0474	0.0018
6	rs1096699	43528441	0.99	0.165458971998582	0.94	0.800578923638966	0.0157377770927732	0.0468589406005095	0.0048	0.0035	0.0909	0.0132	0.0457	0.0208	0.0172	0.0268	0.0017	0.0376	0.0413	0.1498	0.0027	0.04	0.1041	0.0177	0.0168	0.0037	0.0015	0.0167	0.0153	0.1376	0.0329	0.104	0.0474	0.0018
6	rs12663525	43534271	0.99	0.165458971998582	0.94	0.800578923638966	0.0156293878707673	0.0485304296482857	0.0048	0.0035	0.0909	0.0132	0.0457	0.0208	0.0172	0.0268	0.0017	0.0376	0.0413	0.1498	0.0027	0.04	0.1041	0.0177	0.0168	0.0037	0.0015	0.0167	0.0153	0.1376	0.0329	0.104	0.0474	0.0018
6	rs34324334	43535018	0.99	0.165458971998582	0.94	0.800578923638966	0.0156221815467013	0.0488316151113973	0.0048	0.0035	0.0909	0.0132	0.0457	0.0208	0.0172	0.0268	0.0017	0.0376	0.0413	0.1498	0.0027	0.04	0.1041	0.0177	0.0168	0.0037	0.0015	0.0167	0.0153	0.1376	0.0329	0.104	0.0474	0.0018
6	rs4714687	43536401	0.99	0.165458971998582	0.94	0.800578923638966	0.0155861866724931	0.0487713126614836	0.0048	0.0035	0.0909	0.0132	0.0457	0.0208	0.0172	0.0268	0.0017	0.0376	0.0413	0.1498	0.0027	0.04	0.1041	0.0177	0.0168	0.0037	0.0015	0.0167	0.0153	0.1376	0.0329	0.104	0.0474	0.0018
6	rs35642078	43538208	0.99	0.165458971998582	0.95	0.731303845289611	0.015868574272834	0.0485906013625322	0.0048	0.0035	0.0909	0.0132	0.0457	0.0208	0.0172	0.0268	0.0017	0.0376	0.0412	0.1498	0.0027	0.04	0.104	0.0177	0.0168	0.0037	0.0015	0.0167	0.0153	0.1377	0.0329	0.104	0.0474	0.0018
6	rs9296418	43581125	0.99	0.165458971998582	0.95	0.731303845289611	0.0177769433399552	0.0351116939589534	0.0048	0.0034	0.091	0.0132	0.0456	0.0208	0.0172	0.0267	0.0017	0.0375	0.0413	0.1496	0.0027	0.04	0.104	0.0177	0.0168	0.0037	0.0015	0.0167	0.0153	0.1377	0.0327	0.1041	0.0474	0.0018
6	rs9333555	43581935	0.99	0.165458971998582	0.95	0.731303845289611	0.0178960685917336	0.034644820351873	0.0048	0.0034	0.091	0.0132	0.0456	0.0208	0.0172	0.0267	0.0017	0.0375	0.0413	0.1496	0.0027	0.04	0.104	0.0177	0.0168	0.0037	0.0015	0.0167	0.0153	0.1377	0.0327	0.1041	0.0473	0.0018
6	rs112851070	43596814	0.99	0.165458971998582	0.95	0.731303845289611	0.0201414261440012	0.0343351618345971	0.0048	0.0034	0.0911	0.0132	0.0456	0.0208	0.0172	0.0267	0.0016	0.0376	0.0413	0.1495	0.0027	0.04	0.104	0.0177	0.0168	0.0037	0.0015	0.0167	0.0153	0.1377	0.0327	0.104	0.0473	0.0018
6	rs35679149	43604167	0.99	0.165458971998582	0.95	0.731303845289611	0.0214282751934906	0.0344898318453624	0.0048	0.0034	0.0912	0.0132	0.0456	0.0208	0.0172	0.0267	0.0016	0.0376	0.0414	0.1494	0.0027	0.0401	0.104	0.0177	0.0168	0.0037	0.0015	0.0167	0.0154	0.1377	0.0326	0.1041	0.0472	0.0018
6	rs35249206	43608048	0.99	0.165458971998582	0.95	0.731303845289611	0.0215373692409465	0.0349038415136676	0.0048	0.0034	0.0912	0.0132	0.0457	0.0208	0.0172	0.0266	0.0016	0.0376	0.0414	0.1494	0.0027	0.0401	0.104	0.0177	0.0168	0.0037	0.0015	0.0167	0.0154	0.1377	0.0326	0.1041	0.0471	0.0018
6	rs7106	43608386	0.99	0.165458971998582	0.95	0.731303845289611	0.0213738781035142	0.0350076971733541	0.0048	0.0034	0.0912	0.0132	0.0457	0.0208	0.0172	0.0266	0.0016	0.0376	0.0414	0.1494	0.0027	0.0401	0.104	0.0177	0.0168	0.0037	0.0015	0.0167	0.0154	0.1377	0.0326	0.1041	0.0471	0.0018
6	rs61447047	43631914	0.99	0.165458971998582	0.95	0.731303845289611	0.0319259269135197	0.036529419968346	0.0048	0.0033	0.0912	0.013	0.0458	0.0208	0.0177	0.0266	0.0016	0.0379	0.0423	0.1489	0.0027	0.0407	0.1037	0.0176	0.0168	0.0039	0.0015	0.017	0.0153	0.1372	0.032	0.1043	0.0461	0.0019
6	rs16896629	43638636	0.99	0.165458971998582	0.95	0.731303845289611	0.0319741639526916	0.0386765537187849	0.0048	0.0033	0.0909	0.0129	0.0459	0.0207	0.0176	0.0267	0.0016	0.0379	0.0426	0.149	0.0028	0.0408	0.1037	0.0175	0.0168	0.0039	0.0015	0.017	0.0152	0.1369	0.0323	0.1044	0.0461	0.0019
6	rs41281836	43639886	0.99	0.165458971998582	0.95	0.731303845289611	0.0317454923983284	0.0397158453180618	0.0048	0.0033	0.0909	0.0129	0.0459	0.0207	0.0176	0.0267	0.0016	0.0379	0.0426	0.149	0.0028	0.0409	0.1037	0.0175	0.0168	0.0039	0.0015	0.017	0.0152	0.1369	0.0323	0.1044	0.046	0.0019
6	rs3807023	43657003	0.99	0.165458971998582	0.95	0.731303845289611	0.0347320839357968	0.0428508550264692	0.0047	0.0033	0.0913	0.0128	0.0459	0.0203	0.0178	0.0267	0.0015	0.0378	0.0429	0.1488	0.0027	0.0412	0.1036	0.0173	0.0167	0.0039	0.0016	0.0171	0.0152	0.1369	0.0324	0.1044	0.046	0.0018
6	rs16869037	43659500	0.99	0.165458971998582	0.94	0.800578923638966	0.0337825008869034	0.0438235762824547	0.0047	0.0033	0.092	0.0128	0.0459	0.0197	0.0178	0.0267	0.0014	0.0378	0.0429	0.1488	0.0027	0.0413	0.1036	0.0173	0.0166	0.0038	0.0016	0.0171	0.0152	0.1369	0.0324	0.1044	0.046	0.0018
6	rs735367	43677471	0.99	0.165458971998582	0.94	0.800578923638966	0.050424467874152	0.0496792736623614	0.0047	0.0033	0.092	0.0126	0.0461	0.0194	0.0177	0.0268	0.0014	0.0378	0.0434	0.149	0.0028	0.0412	0.1027	0.0172	0.0164	0.0038	0.0016	0.0172	0.0152	0.1372	0.0325	0.1043	0.0461	0.0018
6	rs1744645	43679423	0.99	0.165458971998582	0.93	0.873875650440679	0.0489700265771862	0.0505333042179691	0.0047	0.0033	0.092	0.0127	0.0461	0.0194	0.0178	0.0268	0.0014	0.0378	0.0432	0.1491	0.0028	0.0412	0.1022	0.0172	0.0163	0.0038	0.0016	0.0172	0.0153	0.1374	0.0325	0.1044	0.0461	0.0018
6	rs57740413	43679923	0.99	0.165458971998582	0.93	0.873875650440679	0.0528218147292951	0.0491941152509978	0.0047	0.0033	0.092	0.0126	0.0462	0.0194	0.0178	0.0269	0.0014	0.0378	0.0432	0.1491	0.0028	0.0412	0.1022	0.0172	0.0163	0.0038	0.0016	0.0172	0.0153	0.1374	0.0325	0.1044	0.0461	0.0018
6	rs9381247	43682679	0.98	0.192372589028169	0.93	0.873875650440679	0.0220610476948911	0.067793837675817	0.0049	0.0037	0.0913	0.0136	0.0487	0.0193	0.0188	0.0275	0.0014	0.0385	0.0432	0.1475	0.0028	0.0434	0.0981	0.0179	0.0188	0.0037	0.0021	0.0176	0.0156	0.1342	0.0321	0.1012	0.0466	0.002
6	rs12661869	43684997	0.97	0.222305343836028	0.93	0.873875650440679	0.0380041013146754	0.0908466920878404	0.005	0.0037	0.0927	0.0138	0.0497	0.019	0.0191	0.0275	0.0014	0.0387	0.0438	0.1476	0.0026	0.0438	0.0972	0.0178	0.0189	0.0035	0.0019	0.017	0.0155	0.1342	0.032	0.0997	0.0461	0.0021
6	rs116247740	43685195	0.97	0.222305343836028	0.94	0.800578923638966	0.0401115200276149	0.0860495335234299	0.005	0.0037	0.0927	0.0138	0.0497	0.019	0.0191	0.0275	0.0014	0.0387	0.0439	0.1476	0.0026	0.0439	0.0972	0.0178	0.0189	0.0035	0.0019	0.017	0.0155	0.1342	0.0319	0.0997	0.046	0.0021
6	rs79659416	43686196	0.97	0.222305343836028	0.94	0.800578923638966	0.041036767152014	0.0910814379622124	0.005	0.0037	0.0928	0.0138	0.0499	0.0188	0.0191	0.0275	0.0014	0.0386	0.044	0.1475	0.0026	0.0439	0.0972	0.0178	0.0189	0.0035	0.0019	0.017	0.0155	0.1343	0.0319	0.0996	0.0459	0.0021
6	rs2782256	43688343	0.97	0.222305343836028	0.93	0.873875650440679	0.0385510932741297	0.0931259515421921	0.0051	0.0037	0.0928	0.0138	0.05	0.0188	0.0192	0.0276	0.0014	0.0387	0.044	0.1474	0.0026	0.0439	0.0972	0.0178	0.019	0.0035	0.0019	0.017	0.0155	0.1343	0.0319	0.0996	0.046	0.0021
6	rs4714694	43689402	0.97	0.222305343836028	0.93	0.873875650440679	0.0465989807002773	0.0943930257383542	0.0051	0.0037	0.0928	0.0139	0.0501	0.0187	0.0191	0.0275	0.0014	0.0386	0.0445	0.1474	0.0026	0.044	0.0971	0.0173	0.0189	0.0034	0.0019	0.017	0.0154	0.1343	0.0319	0.0996	0.046	0.0021
6	rs116421229	43690776	0.97	0.222305343836028	0.93	0.873875650440679	0.0500294301777393	0.0979927276923974	0.005	0.0037	0.0927	0.0139	0.0502	0.0186	0.0191	0.0276	0.0014	0.0386	0.0446	0.1473	0.0026	0.044	0.0971	0.0173	0.0189	0.0034	0.0019	0.0169	0.0154	0.1344	0.0319	0.0996	0.0461	0.0021
6	rs833056	43692872	0.97	0.222305343836028	0.93	0.873875650440679	0.0566394357453083	0.11112755530908	0.005	0.0038	0.0926	0.014	0.0505	0.0183	0.019	0.0278	0.0013	0.0386	0.0451	0.147	0.0025	0.0441	0.097	0.0173	0.0186	0.0032	0.0019	0.017	0.0152	0.1346	0.0319	0.0996	0.0463	0.0022
6	rs4711749	43694823	0.96	0.255413023536062	0.93	0.873875650440679	0.0604686703283711	0.138223683378998	0.005	0.0038	0.0924	0.0141	0.0508	0.0179	0.019	0.028	0.0012	0.0385	0.0457	0.1466	0.0025	0.0442	0.0969	0.0172	0.0184	0.003	0.002	0.017	0.0151	0.135	0.0319	0.0994	0.0465	0.0022
6	rs9472114	43695675	0.96	0.255413023536062	0.93	0.873875650440679	0.0584239342255401	0.136666311100549	0.005	0.0038	0.0924	0.0141	0.0507	0.018	0.019	0.0281	0.0012	0.0386	0.0457	0.1464	0.0025	0.0443	0.0968	0.0172	0.0185	0.0029	0.002	0.017	0.0151	0.1349	0.0319	0.0995	0.0465	0.0022
6	rs111544000	43702753	0.96	0.255413023536062	0.95	0.731303845289611	0.0586792624948957	0.140987686878883	0.005	0.0038	0.0924	0.0142	0.0508	0.0179	0.019	0.0281	0.0012	0.0386	0.0457	0.1463	0.0026	0.0443	0.0967	0.0173	0.0185	0.0028	0.0021	0.017	0.015	0.1349	0.0319	0.0994	0.0466	0.0023
6	rs73416510	43703922	0.96	0.255413023536062	0.95	0.731303845289611	0.0582601847205555	0.148737755876929	0.0051	0.0038	0.0924	0.0143	0.0509	0.0179	0.019	0.028	0.0012	0.0386	0.0457	0.1463	0.0026	0.0443	0.0967	0.0173	0.0185	0.0028	0.0021	0.017	0.015	0.1349	0.0319	0.0993	0.0466	0.0023
6	rs9472119	43709703	0.96	0.255413023536062	0.95	0.731303845289611	0.0571942617705704	0.157886255595879	0.0051	0.004	0.0926	0.0144	0.051	0.0179	0.019	0.0279	0.0013	0.0386	0.0457	0.1458	0.0026	0.0445	0.0966	0.0173	0.0181	0.0027	0.0021	0.0169	0.0149	0.1352	0.0319	0.0992	0.0469	0.0024
6	rs12665719	43709896	0.96	0.255413023536062	0.95	0.731303845289611	0.0565502846560853	0.155772527731071	0.0051	0.004	0.0926	0.0144	0.051	0.0179	0.019	0.028	0.0013	0.0386	0.0457	0.1457	0.0026	0.0445	0.0966	0.0173	0.0181	0.0027	0.0021	0.0169	0.0149	0.1352	0.0319	0.0992	0.0469	0.0024
6	rs116095163	43711764	0.96	0.255413023536062	0.95	0.731303845289611	0.0536261440212082	0.138958796567564	0.0052	0.004	0.0925	0.0144	0.051	0.0179	0.019	0.0281	0.0013	0.0388	0.0456	0.1456	0.0026	0.0445	0.0965	0.0173	0.0181	0.0027	0.0023	0.0168	0.0149	0.1351	0.0319	0.0992	0.0469	0.0024
6	rs1535508	43712098	0.96	0.255413023536062	0.95	0.731303845289611	0.0535573732270422	0.139971900793282	0.0052	0.004	0.0925	0.0144	0.051	0.0179	0.019	0.0281	0.0013	0.0388	0.0456	0.1455	0.0026	0.0446	0.0965	0.0173	0.0181	0.0027	0.0024	0.0168	0.0149	0.135	0.0319	0.0992	0.0469	0.0024
6	rs945131	43715994	0.96	0.255413023536062	0.95	0.731303845289611	0.0533514152550773	0.143585361395857	0.0052	0.004	0.0916	0.0146	0.0512	0.0179	0.0191	0.0285	0.0013	0.039	0.046	0.145	0.0027	0.0447	0.0963	0.0176	0.0178	0.0026	0.0024	0.0169	0.0151	0.1337	0.0319	0.0995	0.047	0.0026
6	rs833050	43717323	0.96	0.255413023536062	0.96	0.665984986819169	0.0626555178538244	0.153859779379064	0.0052	0.004	0.0915	0.0146	0.0512	0.018	0.0191	0.0285	0.0013	0.0391	0.046	0.1448	0.0027	0.0448	0.0962	0.0176	0.0178	0.0026	0.0024	0.017	0.015	0.1337	0.0318	0.0995	0.0471	0.0026
6	rs866236	43726956	0.95	0.291843936447983	0.96	0.665984986819169	0.0779437966505664	0.174854293958942	0.0051	0.004	0.0904	0.0148	0.0513	0.018	0.019	0.0289	0.0013	0.0393	0.0466	0.1433	0.0028	0.0454	0.0956	0.0179	0.0182	0.0025	0.0023	0.0171	0.0151	0.1341	0.0315	0.0993	0.0473	0.0028
6	rs833057	43727030	0.95	0.291843936447983	0.97	0.604552021827049	0.0776363344076961	0.17695490567372	0.0051	0.004	0.0904	0.0148	0.0512	0.018	0.019	0.0289	0.0013	0.0394	0.0465	0.1433	0.0028	0.0455	0.0955	0.018	0.0183	0.0025	0.0023	0.0171	0.0151	0.134	0.0315	0.0993	0.0473	0.0028
6	rs77437032	43727346	0.96	0.255413023536062	0.96	0.665984986819169	0.105411842327983	0.218558000785268	0.0052	0.004	0.0901	0.0149	0.0513	0.018	0.019	0.0289	0.0013	0.0394	0.0467	0.143	0.0029	0.0457	0.0954	0.0182	0.0183	0.0025	0.0022	0.0171	0.0151	0.1339	0.0315	0.0991	0.0473	0.0029
6	rs75461305	43731809	0.94	0.331738599837001	0.97	0.604552021827049	0.164049992598996	0.231816804768686	0.0056	0.0038	0.0872	0.0151	0.0518	0.0185	0.0193	0.0294	0.0014	0.039	0.0492	0.1397	0.0039	0.047	0.0949	0.0204	0.0188	0.0027	0.0021	0.0173	0.0156	0.1319	0.0316	0.0973	0.047	0.0033
6	rs699946	43732669	0.94	0.331738599837001	1	0.442785362986439	0.161454961929915	0.236549984969912	0.0056	0.0038	0.0873	0.0151	0.052	0.0185	0.0193	0.0294	0.0014	0.0391	0.0493	0.1393	0.0039	0.0471	0.0948	0.0204	0.0188	0.0027	0.0021	0.0173	0.0156	0.1318	0.0317	0.0972	0.047	0.0033
6	rs1123448	43735014	0.94	0.331738599837001	1	0.442785362986439	0.160320827961577	0.245772440896735	0.0055	0.0038	0.0875	0.015	0.0522	0.0188	0.0193	0.0293	0.0014	0.0391	0.0495	0.1385	0.0039	0.0471	0.0946	0.0207	0.019	0.0028	0.0022	0.0173	0.0156	0.1315	0.0317	0.0973	0.047	0.0033
6	rs699947	43736389	0.94	0.331738599837001	1	0.442785362986439	0.150555850653019	0.250369401154829	0.0055	0.0038	0.0876	0.015	0.0523	0.019	0.0193	0.0292	0.0014	0.0392	0.0495	0.1382	0.0039	0.0471	0.0946	0.0207	0.019	0.0028	0.0022	0.0172	0.0156	0.1315	0.0317	0.0975	0.047	0.0032
6	rs2010963	43738350	0.94	0.331738599837001	1	0.442785362986439	0.164084756802733	0.258734163767091	0.0055	0.0037	0.0874	0.015	0.0524	0.019	0.0193	0.0293	0.0014	0.0392	0.0496	0.138	0.0039	0.0471	0.0945	0.0208	0.0191	0.0028	0.0022	0.0172	0.0155	0.1314	0.0318	0.0974	0.0471	0.0032
6	rs25648	43738977	0.94	0.331738599837001	1	0.442785362986439	0.165339139426496	0.261693574608818	0.0055	0.0037	0.0873	0.0151	0.0523	0.019	0.0194	0.0293	0.0014	0.0391	0.0497	0.1379	0.0039	0.0472	0.0946	0.0208	0.0191	0.0028	0.0022	0.0172	0.0155	0.1314	0.0318	0.0975	0.047	0.0032
6	rs833069	43742579	0.94	0.331738599837001	1.01	0.39608418712213	0.166739451817402	0.258166256845723	0.0055	0.0037	0.0874	0.0151	0.0523	0.019	0.0193	0.0293	0.0014	0.039	0.0497	0.1377	0.0038	0.0473	0.0946	0.0208	0.0192	0.0028	0.0022	0.0172	0.0155	0.1314	0.0318	0.0976	0.047	0.0033
6	rs833070	43742626	0.94	0.331738599837001	1.01	0.39608418712213	0.162628371723545	0.256918241675486	0.0055	0.0037	0.0874	0.0151	0.0523	0.019	0.0193	0.0293	0.0014	0.039	0.0497	0.1376	0.0038	0.0473	0.0946	0.0208	0.0192	0.0028	0.0023	0.0172	0.0155	0.1314	0.0318	0.0976	0.047	0.0033
6	rs3024997	43745107	0.94	0.331738599837001	1.01	0.39608418712213	0.184230358751504	0.269598107849824	0.0055	0.0037	0.0873	0.0154	0.0524	0.019	0.0194	0.0294	0.0014	0.0391	0.0499	0.1374	0.0037	0.0471	0.0943	0.0209	0.0191	0.0027	0.0023	0.0172	0.0155	0.1315	0.0317	0.0975	0.047	0.0033
6	rs3025000	43746169	0.94	0.331738599837001	1.02	0.35283343175317	0.181048604992295	0.284803699847686	0.0055	0.0037	0.0872	0.0157	0.0523	0.019	0.0194	0.0293	0.0014	0.0393	0.05	0.1372	0.0037	0.0472	0.0941	0.0209	0.0192	0.0027	0.0023	0.0171	0.0155	0.1313	0.0317	0.0974	0.0471	0.0033
6	rs3025010	43747577	0.94	0.331738599837001	1.03	0.312927433563081	0.200071848240107	0.293268893540152	0.0055	0.0037	0.0869	0.0157	0.0523	0.0191	0.0193	0.0293	0.0014	0.0395	0.0501	0.137	0.0037	0.0472	0.0941	0.0209	0.0192	0.0028	0.0023	0.0171	0.0155	0.1311	0.0316	0.0975	0.0472	0.0034
6	rs3025030	43750587	0.94	0.331738599837001	1.03	0.312927433563081	0.259304547991797	0.380522083691807	0.006	0.004	0.0864	0.017	0.0528	0.0195	0.02	0.0296	0.0018	0.0394	0.0509	0.134	0.0039	0.0482	0.0919	0.022	0.0192	0.003	0.0026	0.0164	0.0156	0.1305	0.0307	0.0959	0.0479	0.0039
6	rs3025032	43751037	0.93	0.375229593708928	1.03	0.312927433563081	0.245900860113995	0.384349363002123	0.0061	0.004	0.0863	0.0172	0.0529	0.0196	0.0201	0.0297	0.0018	0.0394	0.051	0.1338	0.0039	0.0483	0.0917	0.0221	0.0192	0.003	0.0026	0.0165	0.0157	0.1304	0.0305	0.0958	0.0479	0.004
6	rs3025035	43751359	0.93	0.375229593708928	1.03	0.312927433563081	0.266974799469717	0.397828169227205	0.0061	0.004	0.0862	0.0172	0.0529	0.0196	0.0202	0.0296	0.0018	0.0394	0.0511	0.1336	0.004	0.0483	0.0915	0.0221	0.0192	0.003	0.0027	0.0165	0.0156	0.1303	0.0305	0.0958	0.048	0.004
6	rs3025039	43752536	0.93	0.375229593708928	1.03	0.312927433563081	0.282160105900319	0.400797747020609	0.0061	0.004	0.086	0.0173	0.0527	0.0198	0.0203	0.0298	0.0018	0.0394	0.0509	0.1333	0.004	0.0483	0.0921	0.0223	0.0192	0.0031	0.0027	0.0165	0.0156	0.1299	0.0302	0.0958	0.048	0.004
6	rs3025053	43753325	0.93	0.375229593708928	1.04	0.276253925711104	0.267707266102339	0.386267000916768	0.0062	0.004	0.0858	0.0173	0.0525	0.0199	0.0206	0.0299	0.0018	0.0393	0.0507	0.1333	0.004	0.0482	0.0925	0.0224	0.0192	0.0031	0.0027	0.0165	0.0156	0.1297	0.0299	0.0958	0.048	0.0039
6	rs4711750	43757082	0.93	0.375229593708928	1.04	0.276253925711104	0.219688410664473	0.413127217201754	0.0064	0.004	0.0844	0.0173	0.052	0.0203	0.0218	0.0306	0.002	0.0396	0.0503	0.133	0.0043	0.0474	0.0947	0.0229	0.0191	0.0033	0.0028	0.0167	0.0157	0.1279	0.0283	0.0958	0.0485	0.0038
6	rs115482652	43757256	0.93	0.375229593708928	1.04	0.276253925711104	0.223320854476989	0.41247575970419	0.0064	0.004	0.0843	0.0173	0.0519	0.0203	0.0218	0.0306	0.002	0.0397	0.0503	0.133	0.0043	0.0474	0.0947	0.023	0.0191	0.0033	0.0028	0.0166	0.0156	0.1279	0.0283	0.0958	0.0486	0.0039
6	rs6899540	43758324	0.93	0.375229593708928	1.04	0.276253925711104	0.214140145603729	0.409092702419253	0.0064	0.0039	0.0842	0.0173	0.0517	0.0203	0.0219	0.0307	0.002	0.0398	0.0502	0.1333	0.0044	0.0473	0.095	0.023	0.0192	0.0034	0.0028	0.0165	0.0155	0.1277	0.0281	0.0957	0.0487	0.0039
6	rs6905288	43758873	0.93	0.375229593708928	1.04	0.276253925711104	0.210391945347553	0.404161956150176	0.0064	0.004	0.0841	0.0173	0.0517	0.0203	0.0219	0.0307	0.002	0.0398	0.0502	0.1333	0.0044	0.0473	0.095	0.0231	0.0192	0.0034	0.0028	0.0165	0.0155	0.1277	0.0281	0.0957	0.0488	0.0039
6	rs6905891	43759189	0.93	0.375229593708928	1.04	0.276253925711104	0.207714714882089	0.40792341716804	0.0064	0.004	0.0841	0.0174	0.0517	0.0203	0.0219	0.0308	0.002	0.0398	0.0503	0.1334	0.0044	0.0473	0.0951	0.0229	0.0192	0.0034	0.0028	0.0165	0.0155	0.1277	0.0281	0.0957	0.0488	0.0039
6	rs68016381	43761645	0.93	0.375229593708928	1.04	0.276253925711104	0.217435043180334	0.414561407635708	0.0064	0.0039	0.084	0.0173	0.0516	0.0203	0.0219	0.0308	0.002	0.0398	0.0503	0.1334	0.0043	0.0472	0.0952	0.023	0.0192	0.0033	0.0028	0.0165	0.0156	0.1277	0.0281	0.0957	0.0488	0.0038
6	rs9472126	43765300	0.93	0.375229593708928	1.04	0.276253925711104	0.218007393103417	0.408832782267293	0.0064	0.004	0.0835	0.0173	0.0515	0.0202	0.0221	0.0308	0.002	0.0398	0.0505	0.1336	0.0043	0.0469	0.0956	0.0231	0.0191	0.0033	0.0028	0.0166	0.0157	0.1277	0.028	0.0957	0.0488	0.0038
6	rs1885659	43765533	0.93	0.375229593708928	1.04	0.276253925711104	0.231700129903564	0.41586638861784	0.0064	0.004	0.0834	0.0173	0.0514	0.0202	0.0221	0.0308	0.002	0.0398	0.0504	0.1337	0.0043	0.0469	0.0957	0.0231	0.0191	0.0033	0.0028	0.0166	0.0156	0.1277	0.028	0.0957	0.0489	0.0037
6	rs12528941	43767825	0.93	0.375229593708928	1.05	0.24269399207398	0.223901812188074	0.365321099287095	0.0063	0.0041	0.0824	0.0172	0.0509	0.0202	0.0222	0.0312	0.002	0.0396	0.0502	0.1347	0.0045	0.0464	0.0976	0.0227	0.0193	0.0031	0.0027	0.0167	0.0159	0.1271	0.0276	0.0956	0.0492	0.0035
6	rs73736137	43769589	0.93	0.375229593708928	1.05	0.24269399207398	0.218212008129642	0.366203013095	0.0063	0.0041	0.0823	0.0172	0.0507	0.0202	0.0222	0.0313	0.002	0.0396	0.0502	0.1348	0.0045	0.0463	0.0979	0.0227	0.0194	0.0031	0.0027	0.0168	0.016	0.127	0.0275	0.0956	0.0493	0.0035
6	rs2396081	43770512	0.93	0.375229593708928	1.04	0.276253925711104	0.184230358751504	0.359039301528281	0.0063	0.0041	0.0823	0.0172	0.0507	0.0202	0.0222	0.0313	0.002	0.0396	0.0502	0.135	0.0045	0.0462	0.098	0.0226	0.0194	0.0031	0.0027	0.0168	0.016	0.127	0.0274	0.0956	0.0492	0.0035
6	rs12526378	43774721	0.93	0.375229593708928	1.04	0.276253925711104	0.164885523366255	0.304671654085224	0.0063	0.0042	0.0817	0.017	0.0502	0.0202	0.0224	0.0313	0.002	0.0393	0.0497	0.1364	0.0045	0.0457	0.099	0.0226	0.0195	0.0032	0.0026	0.017	0.0162	0.1262	0.0276	0.0952	0.0497	0.0033
6	rs36184164	43781092	0.93	0.375229593708928	1.04	0.276253925711104	0.149533410935599	0.290203331382721	0.0063	0.0042	0.0817	0.0167	0.0499	0.0203	0.0224	0.0312	0.002	0.039	0.0493	0.1372	0.0045	0.0451	0.0993	0.0226	0.0197	0.0033	0.0026	0.0169	0.0163	0.1265	0.0276	0.0951	0.0499	0.0031
6	rs4236084	43781321	0.93	0.375229593708928	1.04	0.276253925711104	0.142683864169306	0.289497283324238	0.0063	0.0043	0.0817	0.0167	0.0499	0.0203	0.0224	0.0312	0.002	0.039	0.0493	0.1372	0.0045	0.0451	0.0993	0.0226	0.0197	0.0033	0.0026	0.0169	0.0163	0.1265	0.0276	0.0951	0.0499	0.0031
6	rs62401175	43784220	0.92	0.422441555019286	1.04	0.276253925711104	0.169738027566504	0.242648660608635	0.0063	0.0043	0.0822	0.0159	0.0483	0.0207	0.0221	0.0317	0.0019	0.0383	0.0486	0.1392	0.0045	0.0445	0.1003	0.0231	0.02	0.0033	0.0025	0.017	0.0168	0.1268	0.0275	0.0949	0.0497	0.0027
6	rs112222843	43785741	0.93	0.375229593708928	1.03	0.312927433563081	0.251003274370851	0.284218648692039	0.0063	0.0043	0.0829	0.0153	0.0481	0.0209	0.0217	0.0318	0.0018	0.0383	0.0484	0.1403	0.0044	0.044	0.1017	0.0228	0.0201	0.0033	0.0024	0.017	0.017	0.1264	0.0271	0.0945	0.0496	0.0025
6	rs10046368	43788415	0.93	0.375229593708928	1.03	0.312927433563081	0.186207107935706	0.270864990982029	0.0064	0.0043	0.0832	0.0151	0.0479	0.021	0.0216	0.0318	0.0018	0.0382	0.0483	0.1408	0.0044	0.0438	0.1022	0.0228	0.0201	0.0033	0.0023	0.017	0.0171	0.1264	0.027	0.0943	0.0496	0.0024
6	rs74394909	43794862	0.93	0.375229593708928	1.03	0.312927433563081	0.224941331299761	0.259871150888827	0.0062	0.0043	0.0836	0.0147	0.0476	0.021	0.0214	0.032	0.0017	0.0381	0.0481	0.1417	0.0043	0.0433	0.1033	0.0226	0.0201	0.0033	0.0022	0.017	0.0172	0.1263	0.0271	0.094	0.0493	0.0022
6	rs943072	43795968	0.93	0.375229593708928	1.03	0.312927433563081	0.197431318022976	0.242871364984667	0.0062	0.0043	0.0836	0.0147	0.0476	0.0211	0.0214	0.032	0.0017	0.0381	0.0481	0.1418	0.0043	0.0433	0.1034	0.0226	0.02	0.0033	0.0022	0.017	0.0173	0.1263	0.0271	0.094	0.0493	0.0022
6	rs114773511	43796181	0.93	0.375229593708928	1.03	0.312927433563081	0.206006682623759	0.253185634953753	0.0062	0.0043	0.0836	0.0147	0.0476	0.0211	0.0214	0.032	0.0017	0.0381	0.048	0.1418	0.0043	0.0433	0.1034	0.0226	0.02	0.0033	0.0022	0.017	0.0173	0.1263	0.0271	0.094	0.0493	0.0022
6	rs62401198	43801654	0.93	0.375229593708928	1.04	0.276253925711104	0.189478248651219	0.246331596338012	0.0062	0.0043	0.0837	0.0146	0.0478	0.021	0.0209	0.0323	0.0016	0.0379	0.048	0.1422	0.0044	0.043	0.104	0.0227	0.0199	0.0033	0.0022	0.0171	0.0172	0.1261	0.0274	0.094	0.0492	0.0021
6	rs7773613	43803247	0.93	0.375229593708928	1.04	0.276253925711104	0.192591299998687	0.19375665675354	0.0062	0.0043	0.0839	0.0136	0.0475	0.0209	0.0202	0.0326	0.0016	0.0376	0.0476	0.1435	0.0044	0.0423	0.1067	0.0229	0.0198	0.0033	0.0021	0.0173	0.0172	0.1254	0.0272	0.0945	0.0487	0.002
6	rs78751417	43804302	0.93	0.375229593708928	1.03	0.312927433563081	0.174636632826153	0.167620352585726	0.0062	0.0044	0.0838	0.0136	0.0473	0.0208	0.0202	0.0326	0.0016	0.0376	0.0473	0.1438	0.0044	0.0419	0.1073	0.0229	0.0199	0.0034	0.0022	0.0173	0.0172	0.1251	0.0272	0.095	0.0484	0.0019
6	rs881858	43806609	0.93	0.375229593708928	1.03	0.312927433563081	0.127722148755503	0.117541461267201	0.0062	0.0044	0.0838	0.0135	0.047	0.0209	0.0202	0.0327	0.0017	0.0376	0.0469	0.1441	0.0044	0.0414	0.1079	0.0231	0.0201	0.0035	0.0023	0.0173	0.0172	0.1248	0.0271	0.0954	0.0481	0.0019
6	rs113307666	43807296	0.93	0.375229593708928	1.03	0.312927433563081	0.133058650318882	0.110620385079525	0.0062	0.0044	0.0839	0.0134	0.0469	0.0209	0.0202	0.0326	0.0017	0.0375	0.0468	0.1442	0.0043	0.0414	0.1081	0.0231	0.0202	0.0036	0.0023	0.0174	0.0172	0.1248	0.0271	0.0955	0.048	0.0019
6	rs116789165	43810095	0.93	0.375229593708928	1.03	0.312927433563081	0.138338749850533	0.10131825227347	0.0063	0.0044	0.0844	0.0132	0.0462	0.0211	0.0203	0.0325	0.0017	0.0374	0.0464	0.1445	0.0042	0.0412	0.1085	0.0234	0.0205	0.0037	0.0024	0.0174	0.0171	0.1245	0.0268	0.0961	0.0476	0.002
6	rs9472138	43811762	0.93	0.375229593708928	1.03	0.312927433563081	0.141757386711994	0.0810582822074278	0.0063	0.0045	0.0847	0.013	0.0458	0.0213	0.0204	0.0326	0.0017	0.0372	0.0461	0.1446	0.0042	0.0411	0.1086	0.0235	0.0207	0.0038	0.0024	0.0174	0.0171	0.1242	0.0267	0.0966	0.0472	0.0019
6	rs76041891	43812455	0.93	0.375229593708928	1.03	0.312927433563081	0.146393335237119	0.0859730143927169	0.0063	0.0045	0.0847	0.013	0.0458	0.0213	0.0204	0.0326	0.0017	0.0372	0.0462	0.1446	0.0042	0.0411	0.1086	0.0235	0.0207	0.0038	0.0024	0.0174	0.0171	0.1241	0.0267	0.0966	0.0472	0.0019
6	rs9349264	43819258	0.93	0.375229593708928	1.03	0.312927433563081	0.131254996556401	0.0710889082410334	0.0064	0.0046	0.0849	0.0128	0.0455	0.0213	0.0201	0.0327	0.0017	0.0373	0.0464	0.1447	0.0042	0.041	0.109	0.0237	0.0207	0.0038	0.0025	0.0173	0.0171	0.1236	0.0266	0.0971	0.0469	0.0019
6	rs6933958	43823689	0.92	0.422441555019286	1.03	0.312927433563081	0.125606692079122	0.0386221989422555	0.0064	0.0047	0.0849	0.0126	0.0454	0.0214	0.02	0.0327	0.0017	0.0373	0.0464	0.1446	0.0043	0.0409	0.1094	0.0237	0.0208	0.0038	0.0026	0.0172	0.0172	0.1234	0.0265	0.0972	0.0468	0.0019
6	rs2148251	43828134	0.92	0.422441555019286	1.03	0.312927433563081	0.116847531707673	0.0402678246936832	0.0065	0.0047	0.085	0.0126	0.0454	0.0214	0.0199	0.0327	0.0018	0.0376	0.0463	0.1443	0.0043	0.0407	0.1092	0.0237	0.0208	0.0038	0.0027	0.0172	0.0173	0.1237	0.0266	0.0971	0.0468	0.002
6	rs4711751	43828582	0.92	0.422441555019286	1.03	0.312927433563081	0.118671532501939	0.0389488455233696	0.0065	0.0047	0.0849	0.0126	0.0454	0.0215	0.0199	0.0327	0.0018	0.0375	0.0463	0.1442	0.0044	0.0407	0.1092	0.0238	0.0207	0.0038	0.0027	0.0171	0.0174	0.1238	0.0266	0.0971	0.0469	0.002
6	rs9394971	43832512	0.92	0.422441555019286	1.02	0.35283343175317	0.0977661749358789	0.0186690759947514	0.0073	0.0051	0.0844	0.0127	0.0454	0.0226	0.0198	0.0319	0.0019	0.0374	0.0447	0.1449	0.0049	0.0391	0.1101	0.0236	0.022	0.0046	0.0027	0.0164	0.017	0.1231	0.026	0.0981	0.0455	0.0026
6	rs747337	43833105	0.92	0.422441555019286	1.02	0.35283343175317	0.0770455803580835	0.00980913898164545	0.0075	0.0052	0.0844	0.0127	0.0453	0.0225	0.0193	0.0315	0.002	0.0373	0.0445	0.145	0.005	0.0389	0.1106	0.0234	0.0221	0.0049	0.0028	0.0167	0.017	0.1232	0.0261	0.0983	0.0454	0.0028
6	rs34046483	43835886	0.92	0.422441555019286	1.01	0.39608418712213	0.0661707685349286	0.00627727001482072	0.0077	0.0054	0.0845	0.0127	0.0455	0.0226	0.0194	0.0308	0.0021	0.0372	0.0443	0.1451	0.0053	0.0382	0.111	0.0229	0.0226	0.0051	0.0027	0.0165	0.0171	0.1228	0.0259	0.0991	0.0449	0.0029
6	rs3932536	43836300	0.92	0.422441555019286	1.01	0.39608418712213	0.0607485670287921	0.00621101857876926	0.0077	0.0054	0.0846	0.0127	0.0455	0.0226	0.0195	0.0308	0.0021	0.0372	0.0443	0.145	0.0053	0.0382	0.111	0.0228	0.0226	0.0051	0.0027	0.0165	0.0171	0.1227	0.0259	0.0991	0.0449	0.0029
6	rs9472147	43836759	0.92	0.422441555019286	1.01	0.39608418712213	0.0710898207696274	0.0140186605367931	0.0077	0.0054	0.0847	0.0126	0.0455	0.0226	0.0195	0.0308	0.0021	0.0372	0.0443	0.1449	0.0054	0.0381	0.111	0.0228	0.0227	0.0051	0.0027	0.0165	0.0171	0.1227	0.0259	0.0991	0.0449	0.0029
6	rs34257848	43839528	0.92	0.422441555019286	1.01	0.39608418712213	0.0810390180067436	0.0182469873782177	0.008	0.0054	0.0845	0.0128	0.0456	0.0226	0.0197	0.0306	0.0021	0.0372	0.0444	0.1455	0.0056	0.0379	0.1103	0.0228	0.0231	0.0052	0.0028	0.0164	0.0171	0.1221	0.0261	0.0986	0.0448	0.003
6	rs77534099	43841408	0.92	0.422441555019286	1.01	0.39608418712213	0.0904296582967153	0.0154956374551599	0.0082	0.0054	0.0844	0.0132	0.0457	0.0227	0.0198	0.0305	0.0022	0.0373	0.0445	0.1454	0.0057	0.0377	0.1101	0.023	0.0234	0.0054	0.0028	0.0163	0.0173	0.1207	0.0267	0.0979	0.0445	0.0031
6	rs77393187	43842319	0.92	0.422441555019286	1.01	0.39608418712213	0.0842581540656831	0.0133242071152657	0.0084	0.0054	0.0843	0.0135	0.0458	0.0228	0.0199	0.0304	0.0022	0.0374	0.0445	0.1452	0.0058	0.0377	0.11	0.0232	0.0237	0.0055	0.0028	0.0163	0.0174	0.1198	0.027	0.0974	0.0444	0.0032
6	rs72863946	43844675	0.92	0.422441555019286	1.01	0.39608418712213	0.0743484133001554	0.0169354667876429	0.0088	0.0054	0.084	0.0141	0.0459	0.0232	0.0204	0.0301	0.0023	0.0376	0.0446	0.1443	0.006	0.0378	0.1094	0.0236	0.0242	0.0059	0.0029	0.0163	0.0176	0.118	0.0277	0.0967	0.0439	0.0034
6	rs9472149	43845220	0.92	0.422441555019286	1.01	0.39608418712213	0.0607485670287921	0.0124889663012906	0.0089	0.0054	0.0839	0.0143	0.046	0.0232	0.0205	0.0301	0.0023	0.0378	0.0446	0.1442	0.006	0.0377	0.1092	0.0237	0.0244	0.0059	0.0029	0.0163	0.0176	0.1175	0.0279	0.0965	0.044	0.0034
6	rs79003258	43845468	0.92	0.422441555019286	1.01	0.39608418712213	0.0781859233211693	0.0208092628186829	0.0089	0.0054	0.0839	0.0143	0.046	0.0233	0.0205	0.0301	0.0023	0.0377	0.0444	0.1441	0.0061	0.0377	0.109	0.0238	0.0245	0.0059	0.0029	0.0163	0.0177	0.1173	0.028	0.0961	0.044	0.0036
6	rs13190738	43845981	0.91	0.473491286898298	1.02	0.35283343175317	0.0628464447796627	0.012647474144019	0.0091	0.0054	0.0835	0.0145	0.0462	0.0235	0.0208	0.0301	0.0024	0.0378	0.0443	0.1439	0.0062	0.0379	0.109	0.024	0.0247	0.006	0.0029	0.0162	0.0178	0.1168	0.0284	0.0951	0.044	0.0037
6	rs4714707	43846080	0.91	0.473491286898298	1.02	0.35283343175317	0.0638454440804429	0.0205659017724274	0.0091	0.0054	0.0835	0.0145	0.0461	0.0237	0.0209	0.0301	0.0023	0.0378	0.0442	0.1439	0.0062	0.0381	0.1089	0.0241	0.0247	0.006	0.0029	0.0161	0.0178	0.1168	0.0285	0.0947	0.0442	0.0037
6	rs117528969	43846803	0.92	0.422441555019286	1.02	0.35283343175317	0.0877948314554025	0.0293636850180866	0.0091	0.0054	0.0836	0.0146	0.0461	0.0237	0.0209	0.03	0.0024	0.038	0.0443	0.1438	0.0062	0.038	0.1087	0.0241	0.0248	0.006	0.0029	0.0162	0.0178	0.1166	0.0283	0.0941	0.0445	0.0037
6	rs4714708	43852907	0.93	0.375229593708928	1.02	0.35283343175317	0.0771329160180881	0.0217965241477336	0.0093	0.0054	0.0835	0.0152	0.0461	0.0242	0.0218	0.0305	0.0024	0.0388	0.0443	0.1456	0.0064	0.0374	0.1075	0.0237	0.0245	0.0061	0.003	0.0163	0.0183	0.1132	0.0291	0.0929	0.0446	0.0039
6	rs755445	43852926	0.93	0.375229593708928	1.02	0.35283343175317	0.0737739660434447	0.020083339328923	0.0094	0.0054	0.0836	0.0152	0.046	0.0242	0.0218	0.0305	0.0024	0.0389	0.0442	0.1456	0.0064	0.0374	0.1075	0.0237	0.0245	0.0061	0.003	0.0163	0.0183	0.1132	0.0291	0.0929	0.0446	0.0039
6	rs9472152	43853083	0.93	0.375229593708928	1.03	0.312927433563081	0.0747543844513631	0.0202435765215351	0.0094	0.0054	0.0836	0.0152	0.046	0.0242	0.0218	0.0304	0.0024	0.0389	0.0443	0.1456	0.0064	0.0375	0.1074	0.0237	0.0245	0.0061	0.003	0.0163	0.0183	0.1131	0.0292	0.0928	0.0446	0.0039
6	rs1003167	43855023	0.93	0.375229593708928	1.03	0.312927433563081	0.0757216064856833	0.0268760456943843	0.0094	0.0053	0.0837	0.0154	0.0462	0.0243	0.022	0.0304	0.0024	0.0389	0.0443	0.1456	0.0063	0.0375	0.1072	0.0237	0.0246	0.0061	0.0031	0.0163	0.0181	0.1125	0.0292	0.0926	0.0448	0.004
6	rs114527246	43857191	0.93	0.375229593708928	1.03	0.312927433563081	0.0918876897782508	0.0339755053583509	0.0094	0.0053	0.0837	0.0155	0.0462	0.0243	0.0221	0.0304	0.0023	0.039	0.0443	0.1455	0.0063	0.0375	0.1069	0.0237	0.0247	0.0061	0.0031	0.0164	0.0181	0.1124	0.0292	0.0925	0.0448	0.004
6	rs4530855	43860096	0.93	0.375229593708928	1.03	0.312927433563081	0.0838427309888813	0.029172343869827	0.0094	0.0052	0.0836	0.0157	0.0462	0.0245	0.0223	0.0305	0.0023	0.0391	0.0444	0.1454	0.0063	0.0375	0.1065	0.0238	0.0248	0.0061	0.0031	0.0164	0.0181	0.1121	0.0293	0.0923	0.0449	0.0039
6	rs74429710	43860851	0.93	0.375229593708928	1.03	0.312927433563081	0.0972844050465592	0.0364764556750437	0.0095	0.0052	0.0836	0.0157	0.0462	0.0245	0.0223	0.0305	0.0023	0.0392	0.0444	0.1453	0.0063	0.0375	0.1065	0.0238	0.0248	0.0061	0.0031	0.0164	0.0181	0.1119	0.0293	0.0923	0.0449	0.0039
6	rs1570986	43865321	0.93	0.375229593708928	1.02	0.35283343175317	0.092132129516863	0.0366885226314839	0.0095	0.0053	0.0836	0.0157	0.0467	0.0248	0.0226	0.0307	0.0023	0.0396	0.0444	0.1447	0.0062	0.0376	0.1067	0.024	0.0249	0.0052	0.0031	0.0165	0.0179	0.1109	0.0294	0.0924	0.0451	0.0039
6	rs9296421	43867233	0.93	0.375229593708928	1.02	0.35283343175317	0.109560553820885	0.0438235762824547	0.0095	0.0053	0.0835	0.0158	0.0467	0.0248	0.0227	0.0307	0.0023	0.0397	0.0444	0.1447	0.0061	0.0376	0.1067	0.0239	0.0249	0.005	0.0031	0.0165	0.0179	0.1105	0.0296	0.0925	0.0453	0.0038
6	rs1750572	43873734	0.93	0.375229593708928	1.02	0.35283343175317	0.135465949729516	0.05791583074535	0.0096	0.0051	0.0836	0.0159	0.0467	0.025	0.023	0.0309	0.0023	0.04	0.0443	0.1444	0.0059	0.038	0.1065	0.024	0.025	0.0048	0.003	0.0165	0.0179	0.1093	0.0297	0.093	0.0452	0.0035
6	rs9381262	43875449	0.94	0.331738599837001	1.02	0.35283343175317	0.129254939004115	0.0673778871803272	0.0097	0.005	0.0835	0.016	0.0468	0.0252	0.0231	0.0309	0.0023	0.0401	0.0443	0.1443	0.0059	0.0381	0.1064	0.024	0.025	0.0048	0.003	0.0165	0.018	0.1089	0.0298	0.093	0.0452	0.0035
6	rs60948175	43876967	0.94	0.331738599837001	1.02	0.35283343175317	0.209310735049582	0.081581939666704	0.0098	0.0049	0.0832	0.0161	0.0472	0.0252	0.0234	0.031	0.0022	0.0402	0.0443	0.1438	0.0058	0.0382	0.106	0.024	0.025	0.0048	0.0029	0.0168	0.0181	0.1081	0.0301	0.0932	0.0452	0.0035
6	rs9472153	43882612	0.95	0.291843936447983	1.02	0.35283343175317	0.17105302611472	0.0865092214414839	0.0098	0.0045	0.0809	0.0169	0.0489	0.026	0.025	0.0314	0.0021	0.0407	0.0445	0.1421	0.005	0.0388	0.1038	0.024	0.025	0.0052	0.0026	0.018	0.0188	0.1048	0.0311	0.094	0.0459	0.0032
6	rs13202103	43883984	0.96	0.255413023536062	1.02	0.35283343175317	0.189818507204639	0.120755675245062	0.0098	0.0045	0.0811	0.017	0.0491	0.026	0.0252	0.0313	0.0021	0.0408	0.0444	0.142	0.0048	0.0388	0.1036	0.024	0.025	0.0051	0.0025	0.0181	0.0188	0.1044	0.0311	0.0944	0.0458	0.0031
6	rs79112390	43885908	0.96	0.255413023536062	1.02	0.35283343175317	0.165828463955	0.119187917616413	0.0098	0.0045	0.0811	0.017	0.0491	0.026	0.0253	0.0312	0.0021	0.0409	0.0444	0.142	0.0048	0.0388	0.1035	0.024	0.0251	0.0051	0.0025	0.0182	0.0188	0.1043	0.0311	0.0946	0.0457	0.0031
6	rs721640	43886159	0.96	0.255413023536062	1.02	0.35283343175317	0.157726726240247	0.119448674213855	0.0098	0.0045	0.0811	0.017	0.0491	0.026	0.0253	0.0313	0.0021	0.0409	0.0444	0.142	0.0047	0.0388	0.1035	0.024	0.0251	0.0051	0.0025	0.0182	0.0188	0.1043	0.0311	0.0946	0.0457	0.0031
6	rs4711757	43888710	0.96	0.255413023536062	1.02	0.35283343175317	0.133181469580871	0.11927481260078	0.0098	0.0046	0.081	0.0172	0.0492	0.026	0.0253	0.0312	0.0021	0.0408	0.0443	0.1418	0.0047	0.0388	0.1033	0.024	0.0251	0.0051	0.0026	0.0183	0.0188	0.1043	0.031	0.095	0.0455	0.0031
6	rs9472155	43897727	0.96	0.255413023536062	1.02	0.35283343175317	0.128532246543876	0.162338419146868	0.0097	0.0047	0.0807	0.0174	0.0495	0.026	0.0253	0.0313	0.0021	0.0412	0.0442	0.1418	0.0044	0.0389	0.103	0.0238	0.0251	0.005	0.0025	0.0183	0.0187	0.104	0.0315	0.0954	0.0455	0.003
6	rs72865512	43899825	0.96	0.255413023536062	1.02	0.35283343175317	0.143292821441672	0.182193574875921	0.0097	0.0047	0.0805	0.0175	0.0498	0.0259	0.0253	0.0313	0.0021	0.0413	0.0442	0.1417	0.0043	0.039	0.1029	0.0238	0.0251	0.005	0.0025	0.0183	0.0187	0.1038	0.0315	0.0954	0.0454	0.003
6	rs1886979	43904901	0.97	0.222305343836028	1.02	0.35283343175317	0.140295193663922	0.210747678826595	0.0097	0.0048	0.0803	0.0176	0.05	0.0259	0.0258	0.0313	0.0021	0.0414	0.0443	0.1414	0.0042	0.0391	0.1026	0.0238	0.0252	0.0048	0.0025	0.0183	0.0187	0.1034	0.0317	0.0955	0.0452	0.003
6	rs66760320	43906255	0.97	0.222305343836028	1.02	0.35283343175317	0.229000078636542	0.297885461275152	0.0096	0.0049	0.0803	0.0177	0.0501	0.0259	0.0258	0.0312	0.0021	0.0414	0.0444	0.1412	0.0041	0.0392	0.1025	0.0239	0.0252	0.0048	0.0025	0.0185	0.0186	0.103	0.0318	0.0957	0.045	0.003
6	rs78436423	43909383	0.97	0.222305343836028	1.02	0.35283343175317	0.32587136263187	0.258620551062643	0.0098	0.005	0.0802	0.0179	0.0504	0.026	0.0259	0.0312	0.0023	0.0417	0.0445	0.1402	0.0042	0.0396	0.102	0.024	0.025	0.005	0.0027	0.0186	0.0188	0.1018	0.032	0.0957	0.0446	0.003
6	rs9462942	43912398	0.97	0.222305343836028	1.02	0.35283343175317	0.175286265032534	0.220606109694163	0.0102	0.0053	0.0798	0.0183	0.051	0.0261	0.0263	0.0312	0.0026	0.0422	0.0449	0.1382	0.0043	0.0403	0.1011	0.0243	0.0246	0.0054	0.003	0.0189	0.0191	0.0998	0.0324	0.0958	0.044	0.0032
6	rs73420201	43913175	0.98	0.192372589028169	1.02	0.35283343175317	0.263646717773697	0.255558940540181	0.0103	0.0053	0.0797	0.0184	0.0511	0.026	0.0264	0.0313	0.0027	0.0424	0.045	0.1373	0.0043	0.0404	0.101	0.0244	0.0245	0.0055	0.0031	0.0189	0.0192	0.0996	0.0325	0.0956	0.0438	0.0032
6	rs7764227	43913988	0.98	0.192372589028169	1.02	0.35283343175317	0.171445110642364	0.234014448019754	0.0103	0.0054	0.0796	0.0185	0.0513	0.026	0.0265	0.0315	0.0027	0.0425	0.0452	0.1365	0.0042	0.0405	0.1009	0.0245	0.0244	0.0055	0.0031	0.019	0.0193	0.0995	0.0326	0.0954	0.0437	0.0032
6	rs75668855	43914095	0.98	0.192372589028169	1.02	0.35283343175317	0.192553161166991	0.256918241675486	0.0103	0.0054	0.0796	0.0185	0.0513	0.026	0.0265	0.0315	0.0027	0.0425	0.0452	0.1364	0.0042	0.0405	0.1009	0.0245	0.0244	0.0055	0.0031	0.019	0.0193	0.0995	0.0326	0.0954	0.0437	0.0032
6	rs13206436	43925778	0.98	0.192372589028169	1.03	0.312927433563081	0.11057212633694	0.316324434414308	0.0105	0.0056	0.08	0.0192	0.0518	0.0264	0.0269	0.0324	0.0029	0.0426	0.0442	0.1322	0.0046	0.0415	0.0994	0.0255	0.0244	0.0057	0.0035	0.0195	0.0205	0.0991	0.0338	0.0937	0.0428	0.0034
6	rs7767396	43927050	0.98	0.192372589028169	1.03	0.312927433563081	0.108690310937515	0.320560769884433	0.0105	0.0056	0.0801	0.0192	0.0518	0.0264	0.0269	0.0324	0.0029	0.0426	0.0441	0.1319	0.0046	0.0415	0.0993	0.0255	0.0244	0.0056	0.0034	0.0196	0.0205	0.0991	0.0339	0.0937	0.0428	0.0034
6	rs79970587	43927861	0.98	0.192372589028169	1.02	0.35283343175317	0.155123856258234	0.368852358568281	0.0105	0.0056	0.0801	0.0192	0.0518	0.0264	0.0268	0.0324	0.0029	0.0426	0.044	0.1317	0.0046	0.0416	0.0992	0.0255	0.0243	0.0056	0.0034	0.0196	0.0206	0.0992	0.034	0.0937	0.0428	0.0034
6	rs75928811	43932519	0.98	0.192372589028169	1.02	0.35283343175317	0.160320827961577	0.389597183044396	0.0106	0.0057	0.0799	0.0194	0.0519	0.0264	0.0267	0.0326	0.003	0.0427	0.0439	0.1308	0.0048	0.0419	0.0986	0.0259	0.0242	0.0055	0.0035	0.0197	0.0207	0.0992	0.0345	0.0934	0.043	0.0035
6	rs73733632	43933993	0.98	0.192372589028169	1.02	0.35283343175317	0.102299995600051	0.379757912824782	0.0107	0.0058	0.0801	0.0195	0.052	0.0261	0.0268	0.0328	0.003	0.0429	0.0436	0.1289	0.005	0.0424	0.0978	0.0263	0.0239	0.0054	0.0038	0.0198	0.021	0.0994	0.035	0.0927	0.0437	0.0036
6	rs6900309	43934445	0.97	0.222305343836028	1.02	0.35283343175317	0.0939537453270856	0.414822314671154	0.0108	0.0058	0.0796	0.0196	0.0521	0.0261	0.0268	0.0329	0.0031	0.0429	0.0436	0.1282	0.005	0.0426	0.0979	0.0266	0.0238	0.0054	0.0039	0.0199	0.021	0.0991	0.0353	0.0925	0.0438	0.0036
6	rs2066432	43934662	0.97	0.222305343836028	1.02	0.35283343175317	0.0641355463880078	0.39525088067343	0.0107	0.0059	0.0798	0.0196	0.0521	0.0261	0.0268	0.033	0.0031	0.0429	0.0435	0.1279	0.0051	0.0426	0.0978	0.0267	0.0237	0.0053	0.0039	0.0199	0.0211	0.0992	0.0352	0.0924	0.0438	0.0037
6	rs17209449	43935267	0.97	0.222305343836028	1.02	0.35283343175317	0.0597079766107545	0.406755047102918	0.0108	0.006	0.0799	0.0198	0.0524	0.0259	0.0269	0.033	0.0032	0.0425	0.0436	0.1265	0.0052	0.0428	0.0976	0.0269	0.0237	0.0053	0.004	0.0203	0.0211	0.0994	0.0354	0.092	0.0444	0.0037
6	rs4714720	43935452	0.97	0.222305343836028	1.02	0.35283343175317	0.0554525692546087	0.405457934010764	0.0108	0.006	0.08	0.0198	0.0523	0.0259	0.0269	0.0329	0.0032	0.0424	0.0434	0.1262	0.0052	0.0429	0.0976	0.0269	0.0237	0.0053	0.004	0.0204	0.0211	0.0995	0.0353	0.0919	0.0445	0.0038
6	rs79939896	43936069	0.97	0.222305343836028	1.03	0.312927433563081	0.0665867994938266	0.418741260159837	0.0107	0.0059	0.0802	0.0198	0.0523	0.026	0.0267	0.033	0.0032	0.0422	0.0431	0.1252	0.0052	0.0431	0.0977	0.0269	0.0236	0.0052	0.0039	0.0206	0.0212	0.1002	0.0356	0.0916	0.0449	0.0036
6	rs9654590	43936789	0.97	0.222305343836028	1.02	0.35283343175317	0.0437350954925155	0.417695230975355	0.0105	0.006	0.0805	0.0199	0.0524	0.026	0.0265	0.0329	0.0032	0.042	0.0428	0.1239	0.0052	0.0434	0.0977	0.0269	0.0238	0.0052	0.0039	0.0209	0.0214	0.101	0.0358	0.0912	0.0452	0.0037
6	rs111950052	43939635	0.97	0.222305343836028	1.03	0.312927433563081	0.0492943680470149	0.437689575104006	0.0104	0.0058	0.0814	0.0198	0.0525	0.026	0.026	0.0329	0.0031	0.0418	0.0425	0.1222	0.0054	0.0441	0.0978	0.027	0.0237	0.005	0.0038	0.0213	0.0214	0.1021	0.0359	0.0906	0.0457	0.0036
6	rs62401256	43939804	0.97	0.222305343836028	1.02	0.35283343175317	0.0474015863172845	0.437160205110275	0.0104	0.0058	0.0814	0.0198	0.0525	0.0259	0.0259	0.0329	0.0031	0.0418	0.0425	0.1222	0.0054	0.0443	0.0978	0.027	0.0237	0.005	0.0038	0.0213	0.0214	0.1021	0.0359	0.0907	0.0457	0.0036
6	rs17287978	43941137	0.97	0.222305343836028	1.02	0.35283343175317	0.0481654869047464	0.43874882775966	0.0104	0.0058	0.0814	0.0198	0.0525	0.0259	0.0259	0.0329	0.0031	0.0418	0.0425	0.1222	0.0054	0.0443	0.0978	0.027	0.0237	0.005	0.0038	0.0213	0.0214	0.1021	0.0359	0.0906	0.0457	0.0036
6	rs116762417	43947702	0.97	0.222305343836028	1.02	0.35283343175317	0.0534886615135293	0.454050353167026	0.0104	0.0058	0.0816	0.0198	0.0525	0.0259	0.0258	0.0329	0.0031	0.0419	0.0424	0.1219	0.0054	0.0444	0.0978	0.027	0.0236	0.0049	0.0037	0.0214	0.0215	0.1022	0.036	0.0904	0.0458	0.0036
6	rs1740076	43948623	0.97	0.222305343836028	1.02	0.35283343175317	0.0494407936043183	0.478274530352537	0.0104	0.0058	0.0818	0.0198	0.0525	0.0259	0.0256	0.0329	0.0031	0.042	0.0422	0.1213	0.0054	0.0447	0.0979	0.027	0.0236	0.0049	0.0037	0.0216	0.0216	0.1025	0.0362	0.09	0.046	0.0035
6	rs4434467	43950250	0.97	0.222305343836028	1.02	0.35283343175317	0.0224433612171736	0.471917710091798	0.0104	0.0058	0.0822	0.0197	0.0526	0.026	0.0253	0.0329	0.003	0.042	0.042	0.1205	0.0055	0.0452	0.098	0.0269	0.0236	0.0047	0.0037	0.0219	0.0217	0.1029	0.0363	0.0896	0.0462	0.0034
6	rs910609	43951656	0.97	0.222305343836028	1.02	0.35283343175317	0.022735577393577	0.48057922384271	0.0104	0.0058	0.0821	0.0197	0.0527	0.0261	0.0252	0.033	0.003	0.042	0.0419	0.1203	0.0055	0.0452	0.0981	0.027	0.0236	0.0047	0.0037	0.0218	0.0217	0.1032	0.0364	0.0899	0.0461	0.0034
6	rs1740080	43952412	0.97	0.222305343836028	1.02	0.35283343175317	0.0234248160825179	0.470163348564579	0.0104	0.0057	0.0822	0.0198	0.0527	0.0261	0.0251	0.0328	0.0029	0.042	0.0418	0.12	0.0055	0.0452	0.0984	0.0269	0.0236	0.0047	0.0037	0.0219	0.0216	0.1035	0.0364	0.0899	0.0459	0.0034
6	rs77153455	43952908	0.97	0.222305343836028	1.02	0.35283343175317	0.0265007665104762	0.474755263278929	0.0104	0.0057	0.0822	0.0198	0.0526	0.0261	0.0251	0.0328	0.0029	0.0419	0.0418	0.1199	0.0055	0.0452	0.0986	0.0269	0.0235	0.0047	0.0037	0.0219	0.0216	0.1036	0.0363	0.09	0.0459	0.0034
6	rs7767854	43957326	0.97	0.222305343836028	1.02	0.35283343175317	0.0226599062465266	0.428582044452639	0.0104	0.0056	0.0823	0.0198	0.0525	0.0261	0.025	0.0327	0.0029	0.0416	0.0416	0.1197	0.0055	0.045	0.0993	0.0269	0.0234	0.0047	0.0036	0.0221	0.0213	0.1042	0.0364	0.0906	0.0458	0.0033
6	rs78663521	43958147	0.97	0.222305343836028	1.02	0.35283343175317	0.0313986827268698	0.379375988548969	0.0104	0.0055	0.0835	0.0195	0.0517	0.0265	0.0246	0.0325	0.0028	0.0407	0.0408	0.1193	0.0055	0.0448	0.1002	0.0264	0.023	0.0044	0.0035	0.0223	0.021	0.1057	0.0368	0.0922	0.0457	0.003
6	rs11968657	43959008	0.97	0.222305343836028	1.02	0.35283343175317	0.0361581830674801	0.364565652655966	0.0103	0.0053	0.0849	0.0195	0.0508	0.0271	0.0246	0.0322	0.0026	0.0396	0.0399	0.1194	0.0057	0.0444	0.1012	0.0258	0.0228	0.004	0.0033	0.0225	0.0207	0.107	0.0371	0.0935	0.0456	0.0027
6	rs12527816	43960726	0.96	0.255413023536062	1.02	0.35283343175317	0.035569956039232	0.335947685820049	0.0096	0.0051	0.0864	0.02	0.0497	0.0274	0.0249	0.0318	0.0022	0.0385	0.0389	0.1187	0.0057	0.0445	0.1032	0.0253	0.0228	0.0034	0.0029	0.0225	0.0201	0.1088	0.037	0.0949	0.0461	0.0022
6	rs76916044	43961049	0.96	0.255413023536062	1.02	0.35283343175317	0.0353494779265607	0.331284996328168	0.0096	0.0051	0.0864	0.02	0.0497	0.0274	0.0249	0.0318	0.0022	0.0385	0.0389	0.1187	0.0057	0.0445	0.1032	0.0253	0.0228	0.0034	0.0029	0.0225	0.0201	0.1088	0.037	0.0949	0.0461	0.0022
6	rs9462952	43964440	0.96	0.255413023536062	1.02	0.35283343175317	0.0205434297655421	0.311623659583544	0.0096	0.0051	0.0865	0.02	0.0496	0.0276	0.025	0.0318	0.0021	0.0384	0.0389	0.1189	0.0057	0.0445	0.1033	0.0254	0.0228	0.0033	0.0029	0.0225	0.0201	0.1091	0.037	0.0951	0.0459	0.0022
6	rs2295333	43968814	0.96	0.255413023536062	1.02	0.35283343175317	0.0223029413430472	0.315962096114256	0.0096	0.0051	0.0864	0.02	0.0497	0.0276	0.0251	0.0317	0.0021	0.0383	0.0388	0.1187	0.0057	0.0445	0.1034	0.0254	0.0228	0.0033	0.0029	0.0226	0.0201	0.1092	0.0369	0.095	0.0459	0.0022
6	rs2295334	43970827	0.96	0.255413023536062	1.02	0.35283343175317	0.0238043524191976	0.312706598670723	0.0097	0.005	0.0865	0.02	0.0496	0.0276	0.025	0.0317	0.0021	0.0383	0.0388	0.1188	0.0056	0.0445	0.1035	0.0255	0.0228	0.0032	0.0029	0.0226	0.0201	0.1092	0.0369	0.0949	0.0459	0.0021
6	rs9472187	43971108	0.96	0.255413023536062	1.01	0.39608418712213	0.0228494246719726	0.31186421620162	0.0097	0.0051	0.0866	0.02	0.0496	0.0277	0.025	0.0316	0.002	0.0383	0.0388	0.1188	0.0056	0.0444	0.1035	0.0255	0.0228	0.0033	0.0029	0.0226	0.0201	0.1091	0.0369	0.0948	0.0459	0.0021
6	rs73736912	43977200	0.96	0.255413023536062	1.01	0.39608418712213	0.0500622700504653	0.331774910618468	0.01	0.0047	0.0868	0.0205	0.0494	0.028	0.025	0.0314	0.0019	0.0383	0.0387	0.1191	0.0056	0.044	0.1038	0.0258	0.023	0.0028	0.0028	0.0225	0.02	0.1094	0.0374	0.0945	0.046	0.0017
6	rs9357427	43977535	0.96	0.255413023536062	1.01	0.39608418712213	0.048534456363269	0.332019946970045	0.01	0.0047	0.0867	0.0204	0.0493	0.028	0.0249	0.0314	0.0019	0.0384	0.0388	0.1193	0.0056	0.044	0.1036	0.0257	0.023	0.0028	0.0028	0.0225	0.02	0.1096	0.0375	0.0946	0.0459	0.0017
6	rs9367182	43979345	0.96	0.255413023536062	1.01	0.39608418712213	0.0580604606993615	0.327861528287684	0.0102	0.0047	0.0868	0.0205	0.0491	0.0282	0.025	0.0312	0.0018	0.0383	0.0388	0.1193	0.0056	0.044	0.1035	0.0258	0.023	0.0028	0.0028	0.0225	0.02	0.11	0.0375	0.0945	0.0458	0.0016
6	rs1321096	43986555	0.96	0.255413023536062	1.01	0.39608418712213	0.0597079766107545	0.333000619763289	0.0101	0.0047	0.0867	0.0206	0.0491	0.0283	0.0251	0.0312	0.0017	0.0381	0.0387	0.1193	0.0056	0.0439	0.1036	0.0257	0.0231	0.0027	0.0027	0.0225	0.02	0.11	0.0377	0.0945	0.0459	0.0016
6	rs6458367	43990498	0.96	0.255413023536062	1.01	0.39608418712213	0.0581148857128635	0.331774910618468	0.0099	0.0046	0.0869	0.0207	0.0489	0.0283	0.0253	0.0311	0.0016	0.038	0.0388	0.1194	0.0055	0.0439	0.1034	0.0256	0.0232	0.0028	0.0025	0.0224	0.0199	0.1103	0.0377	0.0951	0.0458	0.0015
6	rs9394980	43995314	0.96	0.255413023536062	1.01	0.39608418712213	0.0458675349632749	0.308981186909106	0.0099	0.0046	0.0867	0.0209	0.049	0.0283	0.0254	0.0309	0.0016	0.0382	0.0388	0.1198	0.0058	0.0437	0.1027	0.0253	0.0233	0.0029	0.0025	0.0221	0.0198	0.1101	0.0377	0.0958	0.046	0.0015
6	rs9381280	44003030	0.96	0.255413023536062	1.01	0.39608418712213	0.0372607778454149	0.304791118788898	0.0099	0.0045	0.0866	0.021	0.049	0.0284	0.0256	0.0308	0.0017	0.0381	0.0387	0.12	0.0053	0.0436	0.103	0.0253	0.0232	0.003	0.0024	0.022	0.0199	0.1102	0.0376	0.0959	0.0461	0.0015
6	rs9472196	44004171	0.96	0.255413023536062	1.01	0.39608418712213	0.0377190882698724	0.307063607039334	0.0099	0.0045	0.0866	0.021	0.049	0.0285	0.0256	0.0308	0.0017	0.0382	0.0387	0.1199	0.0053	0.0436	0.103	0.0253	0.0232	0.003	0.0024	0.022	0.0199	0.1102	0.0376	0.0959	0.0462	0.0015
6	rs9472197	44005667	0.96	0.255413023536062	1.01	0.39608418712213	0.035466082938844	0.309101153825317	0.0099	0.0046	0.0867	0.021	0.0489	0.0285	0.0257	0.0307	0.0017	0.0382	0.0387	0.1199	0.0053	0.0435	0.1028	0.0254	0.0232	0.003	0.0024	0.022	0.02	0.1101	0.0376	0.0959	0.0462	0.0015
6	rs12525514	44008255	0.96	0.255413023536062	1.01	0.39608418712213	0.0326548556617645	0.308501458121557	0.0099	0.0046	0.0866	0.021	0.0488	0.0286	0.0259	0.0308	0.0017	0.0383	0.0387	0.1198	0.0053	0.0433	0.1029	0.0254	0.0232	0.0031	0.0024	0.022	0.0201	0.11	0.0376	0.0959	0.0462	0.0016
6	rs11969267	44009442	0.96	0.255413023536062	1.01	0.39608418712213	0.0321676230152542	0.30814180745791	0.0099	0.0046	0.0865	0.0211	0.0487	0.0285	0.0259	0.0308	0.0018	0.0383	0.0386	0.1197	0.0053	0.0432	0.1029	0.0254	0.0231	0.0031	0.0024	0.0219	0.0201	0.1099	0.0376	0.0961	0.0463	0.0016
6	rs9369445	44015916	0.96	0.255413023536062	1.01	0.39608418712213	0.0235217161300736	0.32773945413176	0.0096	0.0046	0.0862	0.0212	0.0487	0.0288	0.0258	0.0311	0.0018	0.0388	0.0385	0.1196	0.0052	0.0427	0.1031	0.0252	0.0231	0.0032	0.0025	0.0217	0.0205	0.1095	0.0376	0.0966	0.0463	0.0017
6	rs1884377	44018156	0.96	0.255413023536062	1.01	0.39608418712213	0.029842177620733	0.336439597271286	0.0098	0.0047	0.0865	0.0214	0.0486	0.0289	0.026	0.0313	0.0018	0.0389	0.0383	0.1195	0.0052	0.0423	0.1028	0.0251	0.0232	0.0032	0.0025	0.0216	0.0205	0.1095	0.0377	0.0963	0.0462	0.0018
6	rs75438658	44018321	0.96	0.255413023536062	1.01	0.39608418712213	0.0290677547701985	0.338655782682718	0.0098	0.0047	0.0864	0.0214	0.0486	0.0289	0.0261	0.0313	0.0018	0.0389	0.0383	0.1195	0.0052	0.0423	0.1028	0.0251	0.0232	0.0032	0.0025	0.0216	0.0205	0.1095	0.0377	0.0962	0.0462	0.0018
6	rs9369446	44019730	0.96	0.255413023536062	1	0.442785362986439	0.0293621618045897	0.343348208141248	0.0098	0.0047	0.0864	0.0215	0.0484	0.0291	0.0263	0.0312	0.0018	0.039	0.0383	0.1195	0.0052	0.0424	0.1027	0.025	0.0235	0.0031	0.0024	0.0214	0.0205	0.1094	0.0377	0.0961	0.046	0.0019
6	rs78055468	44024074	0.96	0.255413023536062	1	0.442785362986439	0.0262375175119662	0.374801309658333	0.0097	0.0048	0.0861	0.0218	0.0475	0.0296	0.027	0.0319	0.0018	0.0389	0.0381	0.1192	0.0052	0.0424	0.1029	0.0251	0.024	0.0033	0.0024	0.021	0.0208	0.1092	0.0377	0.0955	0.0454	0.0023
6	rs1950506	44024262	0.96	0.255413023536062	1.01	0.39608418712213	0.0238435269312032	0.362930373415725	0.0097	0.0049	0.0861	0.0217	0.0475	0.0296	0.027	0.0319	0.0018	0.0389	0.0381	0.1193	0.0052	0.0424	0.1029	0.0251	0.024	0.0033	0.0024	0.0209	0.0208	0.1091	0.0378	0.0955	0.0454	0.0023
6	rs9462957	44025275	0.96	0.255413023536062	1.01	0.39608418712213	0.0230400801424041	0.397570232602079	0.0095	0.0049	0.0861	0.0219	0.0472	0.0297	0.0273	0.0322	0.0018	0.0388	0.038	0.1194	0.0052	0.0423	0.1031	0.0251	0.0242	0.0033	0.0024	0.0209	0.0208	0.1086	0.0378	0.0955	0.0452	0.0023
6	rs4714735	44025699	0.96	0.255413023536062	1.02	0.35283343175317	0.0222749334841877	0.403773384586784	0.0096	0.0049	0.0861	0.0218	0.0471	0.0297	0.0273	0.0322	0.0018	0.0388	0.0379	0.1195	0.0052	0.0423	0.103	0.0251	0.0243	0.0034	0.0024	0.0209	0.0208	0.1086	0.0377	0.0955	0.0452	0.0023
6	Affx-28660317	44028306	0.97	0.222305343836028	1.01	0.39608418712213	0.0223964840674366	0.396796699474093	0.0093	0.0049	0.0865	0.0218	0.0466	0.0297	0.0275	0.0323	0.0018	0.0385	0.0378	0.1192	0.0051	0.0424	0.103	0.0254	0.0245	0.0033	0.0023	0.021	0.0207	0.1087	0.0376	0.0956	0.0454	0.0024
6	rs28384094	44030410	0.97	0.222305343836028	1.01	0.39608418712213	0.0172907055477394	0.400539281803551	0.009	0.0049	0.0868	0.0216	0.0461	0.0297	0.0277	0.0325	0.0018	0.0385	0.0377	0.1189	0.005	0.0427	0.1031	0.0254	0.0247	0.0033	0.0023	0.021	0.0204	0.1089	0.0376	0.0957	0.0454	0.0025
6	rs833810	44034691	0.97	0.222305343836028	1	0.442785362986439	0.0133366219066871	0.477868117494258	0.008	0.005	0.0876	0.0209	0.0447	0.0296	0.0281	0.0336	0.0018	0.0386	0.0374	0.1172	0.0046	0.0435	0.1032	0.0258	0.0254	0.0032	0.0026	0.0214	0.0196	0.1096	0.0376	0.0961	0.0452	0.0029
6	rs34978340	44036730	0.97	0.222305343836028	1	0.442785362986439	0.0131644322172015	0.472322804073539	0.0081	0.005	0.0877	0.0208	0.0446	0.0296	0.0281	0.0337	0.0018	0.0385	0.0373	0.117	0.0046	0.0436	0.1033	0.0258	0.0254	0.0033	0.0027	0.0214	0.0195	0.11	0.0374	0.0961	0.0452	0.0029
6	rs76999749	44040892	0.97	0.222305343836028	1	0.442785362986439	0.0136403510960883	0.47394408295837	0.0081	0.005	0.0877	0.0206	0.0445	0.0297	0.0282	0.0339	0.0019	0.0384	0.0373	0.1169	0.0045	0.0437	0.1032	0.0257	0.0254	0.0034	0.0027	0.0215	0.0195	0.1101	0.0373	0.0961	0.0451	0.0029
6	rs9357429	44046143	0.97	0.222305343836028	1	0.442785362986439	0.0132280119330488	0.483294288789375	0.0081	0.005	0.0877	0.0206	0.0445	0.0297	0.0282	0.034	0.0019	0.0384	0.0373	0.1168	0.0044	0.0438	0.1032	0.0257	0.0255	0.0034	0.0028	0.0215	0.0194	0.1103	0.0371	0.0961	0.045	0.003
6	rs71562792	44049777	0.97	0.222305343836028	1	0.442785362986439	0.014115570313201	0.486557565945257	0.0082	0.005	0.0876	0.0205	0.0445	0.0296	0.0283	0.0341	0.0018	0.0384	0.0372	0.1168	0.0044	0.0437	0.1032	0.0257	0.0255	0.0034	0.0028	0.0217	0.0194	0.1104	0.037	0.0961	0.045	0.003
6	rs6458368	44051221	0.97	0.222305343836028	1	0.442785362986439	0.0135428631313649	0.477597225300816	0.0082	0.005	0.0876	0.0205	0.0445	0.0296	0.0283	0.0341	0.0018	0.0385	0.0372	0.1168	0.0044	0.0437	0.1032	0.0257	0.0255	0.0034	0.0028	0.0217	0.0194	0.1104	0.0369	0.0961	0.045	0.003
6	rs77873991	44056572	0.97	0.222305343836028	1	0.442785362986439	0.0152649798289618	0.51590092146246	0.0082	0.005	0.0876	0.0206	0.0444	0.0296	0.0283	0.0341	0.0018	0.0384	0.0371	0.1165	0.0044	0.0437	0.1032	0.0256	0.0256	0.0035	0.0028	0.0219	0.0194	0.1106	0.0368	0.0961	0.0449	0.003
6	rs56195855	44056820	0.97	0.222305343836028	1	0.442785362986439	0.0152720642072202	0.518942086999148	0.0082	0.005	0.0876	0.0206	0.0444	0.0296	0.0283	0.0341	0.0018	0.0383	0.0371	0.1166	0.0044	0.0437	0.1031	0.0256	0.0256	0.0035	0.0028	0.0219	0.0194	0.1107	0.0368	0.0961	0.0449	0.003
6	rs72855956	44061129	0.97	0.222305343836028	1	0.442785362986439	0.0160075048934514	0.50831779514886	0.0082	0.005	0.0876	0.0206	0.0445	0.0297	0.0283	0.0341	0.0018	0.0383	0.0371	0.1164	0.0044	0.0437	0.1031	0.0255	0.0256	0.0035	0.0028	0.022	0.0193	0.1109	0.0367	0.0961	0.0448	0.003
6	rs72855957	44061620	0.97	0.222305343836028	1	0.442785362986439	0.0158612868250497	0.496791526453984	0.0082	0.005	0.0877	0.0206	0.0445	0.0298	0.0283	0.0341	0.0018	0.0383	0.0371	0.1163	0.0044	0.0437	0.1031	0.0255	0.0256	0.0035	0.0028	0.022	0.0193	0.1109	0.0367	0.0961	0.0448	0.003
6	rs115444364	44069444	0.97	0.222305343836028	1	0.442785362986439	0.0167459357779083	0.500077873694875	0.0081	0.005	0.0878	0.0208	0.0446	0.0298	0.0284	0.0341	0.0018	0.0382	0.0371	0.1162	0.0044	0.0437	0.1032	0.0255	0.0256	0.0036	0.0029	0.022	0.0191	0.111	0.0366	0.0959	0.0446	0.003
6	rs4714743	44074504	0.97	0.222305343836028	1	0.442785362986439	0.0166324751736657	0.485197179671711	0.0081	0.0051	0.0878	0.0208	0.0447	0.0299	0.0284	0.0341	0.0018	0.0382	0.0371	0.1161	0.0044	0.0438	0.1032	0.0255	0.0256	0.0036	0.0029	0.0221	0.0191	0.1111	0.0366	0.0959	0.0446	0.003
6	rs55772024	44078830	0.97	0.222305343836028	1	0.442785362986439	0.016723198329144	0.457662907987142	0.0081	0.0051	0.0878	0.0208	0.0447	0.0299	0.0284	0.0342	0.0018	0.0382	0.0371	0.1161	0.0044	0.0438	0.1032	0.0255	0.0256	0.0036	0.0029	0.0221	0.0191	0.1111	0.0366	0.0959	0.0446	0.003
6	rs4714747	44079928	0.97	0.222305343836028	1	0.442785362986439	0.0166475705374516	0.457528975407928	0.0081	0.0051	0.0878	0.0208	0.0447	0.0299	0.0284	0.0342	0.0018	0.0382	0.0371	0.1161	0.0044	0.0438	0.1032	0.0255	0.0256	0.0036	0.0029	0.0221	0.0191	0.1111	0.0366	0.0959	0.0446	0.003
6	rs713050	44092129	0.97	0.222305343836028	1	0.442785362986439	0.0162583497124121	0.45244719715075	0.008	0.0051	0.0878	0.0208	0.0447	0.0299	0.0284	0.0342	0.0018	0.0382	0.0371	0.1161	0.0044	0.0438	0.1032	0.0255	0.0256	0.0037	0.0029	0.0221	0.0191	0.1111	0.0366	0.0959	0.0446	0.003
6	rs6918252	44092537	0.97	0.222305343836028	1	0.442785362986439	0.0162657710020224	0.453248588211862	0.008	0.0051	0.0878	0.0208	0.0447	0.0299	0.0284	0.0342	0.0018	0.0382	0.0371	0.1161	0.0044	0.0438	0.1032	0.0255	0.0256	0.0037	0.0029	0.0221	0.0191	0.1111	0.0366	0.0959	0.0446	0.003
6	rs116442182	44099631	0.97	0.222305343836028	1	0.442785362986439	0.0161251919883978	0.455521224883855	0.008	0.0051	0.0878	0.0208	0.0447	0.0299	0.0285	0.0341	0.0018	0.0382	0.0371	0.1161	0.0044	0.0438	0.1032	0.0255	0.0256	0.0037	0.0029	0.0221	0.0191	0.1111	0.0366	0.0959	0.0446	0.003
6	rs7756198	44104395	0.97	0.222305343836028	1	0.442785362986439	0.0162657710020224	0.444453970025949	0.008	0.0051	0.0876	0.0209	0.0448	0.0299	0.0286	0.0341	0.0019	0.0382	0.0372	0.1159	0.0044	0.0437	0.1029	0.0255	0.0256	0.0037	0.003	0.022	0.019	0.1113	0.0366	0.0958	0.0446	0.0032
6	rs10755724	44107612	0.97	0.222305343836028	1	0.442785362986439	0.0152720642072202	0.448179448481778	0.0079	0.0051	0.0875	0.021	0.0447	0.0299	0.0286	0.0341	0.0019	0.0381	0.0371	0.116	0.0044	0.0441	0.1026	0.0255	0.0256	0.0038	0.0031	0.022	0.0191	0.1114	0.0366	0.0956	0.0446	0.0032
6	rs4714759	44115169	0.97	0.222305343836028	1	0.442785362986439	0.0155430736032752	0.48234356693159	0.0077	0.0051	0.0873	0.0211	0.0447	0.0297	0.0284	0.034	0.002	0.038	0.037	0.1161	0.0044	0.0447	0.1023	0.0255	0.0256	0.0038	0.0034	0.022	0.0191	0.1117	0.0366	0.0955	0.0445	0.0032
6	rs6934989	44119145	0.97	0.222305343836028	1	0.442785362986439	0.0167914787547238	0.497886361064351	0.0077	0.0051	0.0872	0.0211	0.0447	0.0297	0.0284	0.034	0.002	0.038	0.037	0.116	0.0043	0.0447	0.1023	0.0254	0.0256	0.0038	0.0034	0.022	0.0191	0.1119	0.0367	0.0954	0.0445	0.0032
6	rs115953392	44124508	0.97	0.222305343836028	1	0.442785362986439	0.0249086771026587	0.524066885930117	0.0077	0.0051	0.0872	0.0211	0.0446	0.0297	0.0284	0.0341	0.002	0.038	0.037	0.116	0.0044	0.0447	0.1022	0.0254	0.0256	0.0038	0.0034	0.022	0.0191	0.1119	0.0367	0.0953	0.0445	0.0032
6	rs115342445	44124948	0.97	0.222305343836028	1	0.442785362986439	0.0256855954275815	0.526286920707335	0.0077	0.0051	0.0872	0.0211	0.0446	0.0297	0.0284	0.0341	0.002	0.038	0.037	0.116	0.0044	0.0447	0.1022	0.0254	0.0256	0.0038	0.0034	0.022	0.0191	0.1119	0.0367	0.0953	0.0445	0.0032
6	rs9472220	44129894	0.97	0.222305343836028	1	0.442785362986439	0.0470384764162474	0.427134877645668	0.0073	0.006	0.0869	0.0214	0.0457	0.0304	0.0284	0.0351	0.0025	0.0384	0.0357	0.1158	0.0049	0.044	0.0994	0.0242	0.0264	0.0041	0.0038	0.0221	0.0185	0.1135	0.0358	0.0936	0.0455	0.0036
6	rs59379209	44130282	0.97	0.222305343836028	0.99	0.493036143459036	0.0598188995672401	0.407404028475456	0.0073	0.0062	0.0879	0.0213	0.046	0.0304	0.0282	0.035	0.0026	0.0384	0.0353	0.1158	0.0049	0.0439	0.0991	0.024	0.0264	0.0042	0.0038	0.022	0.0182	0.114	0.0353	0.0935	0.0458	0.0035
6	rs2039359	44133649	0.96	0.255413023536062	0.99	0.493036143459036	0.0872028890568597	0.337916585079668	0.0071	0.0065	0.0893	0.0212	0.0467	0.0303	0.0276	0.035	0.0028	0.0389	0.0347	0.1161	0.005	0.044	0.0989	0.0235	0.0264	0.0041	0.0038	0.0218	0.0174	0.1156	0.0338	0.0924	0.0466	0.0033
6	rs116278874	44134720	0.96	0.255413023536062	0.99	0.493036143459036	0.0828327661039107	0.317291270484632	0.0071	0.0065	0.0896	0.0211	0.0467	0.0303	0.0275	0.035	0.0028	0.0389	0.0347	0.1158	0.005	0.0442	0.0993	0.0234	0.0263	0.0041	0.0038	0.0219	0.0174	0.1158	0.0337	0.0923	0.0467	0.0033
6	rs4711772	44138289	0.96	0.255413023536062	0.99	0.493036143459036	0.0694449326640147	0.269598107849824	0.0071	0.0066	0.0897	0.0211	0.0466	0.0303	0.0274	0.0351	0.0028	0.0389	0.0347	0.1157	0.0051	0.0443	0.0996	0.0233	0.0263	0.0041	0.0038	0.0219	0.0173	0.116	0.0336	0.0923	0.0467	0.0033
6	rs12190049	44138491	0.96	0.255413023536062	0.99	0.493036143459036	0.0690376244228447	0.267873511848278	0.0071	0.0066	0.0897	0.0211	0.0466	0.0303	0.0274	0.0351	0.0028	0.0389	0.0347	0.1157	0.0051	0.0443	0.0996	0.0233	0.0263	0.0041	0.0038	0.0219	0.0173	0.116	0.0336	0.0923	0.0467	0.0033
6	rs9381296	44138969	0.96	0.255413023536062	0.99	0.493036143459036	0.0679255748179331	0.269252913958168	0.0071	0.0066	0.0897	0.021	0.0466	0.0303	0.0274	0.0351	0.0028	0.039	0.0346	0.1156	0.0051	0.0443	0.0996	0.0233	0.0264	0.0041	0.0038	0.0219	0.0173	0.116	0.0336	0.0923	0.0467	0.0033
6	rs1418487	44140275	0.96	0.255413023536062	0.99	0.493036143459036	0.0711312645260974	0.245996054576213	0.007	0.0066	0.0901	0.021	0.0466	0.0304	0.0274	0.0351	0.0028	0.039	0.0346	0.1156	0.0051	0.0442	0.0996	0.0232	0.0263	0.0041	0.0037	0.0219	0.0173	0.116	0.0334	0.0922	0.0467	0.0033
6	rs6938938	44141088	0.96	0.255413023536062	0.98	0.546929419532092	0.0719843262283667	0.240314210332583	0.007	0.0066	0.0901	0.021	0.0466	0.0304	0.0274	0.0351	0.0028	0.0391	0.0346	0.1157	0.005	0.0442	0.0994	0.0234	0.0263	0.0041	0.0037	0.0219	0.0173	0.116	0.0334	0.0922	0.0467	0.0033
6	rs58342131	44144092	0.96	0.255413023536062	0.98	0.546929419532092	0.0934098333480829	0.20124914548629	0.0071	0.0066	0.0916	0.0206	0.047	0.03	0.0272	0.0352	0.0029	0.0394	0.0343	0.1157	0.005	0.0439	0.0994	0.023	0.0258	0.0041	0.0037	0.0222	0.0169	0.1161	0.0327	0.093	0.0468	0.0032
6	rs16871612	44145063	0.96	0.255413023536062	0.98	0.546929419532092	0.0991435722303076	0.185851008116084	0.0071	0.0066	0.092	0.0205	0.0471	0.0299	0.0271	0.0352	0.003	0.0395	0.0342	0.1157	0.005	0.0438	0.0993	0.0229	0.0258	0.0041	0.0037	0.0223	0.0168	0.1161	0.0325	0.0933	0.0469	0.0032
6	rs116655107	44145899	0.96	0.255413023536062	0.98	0.546929419532092	0.102143315704456	0.178661746574528	0.0071	0.0066	0.0923	0.0205	0.0471	0.0298	0.0271	0.0352	0.003	0.0395	0.0341	0.1156	0.005	0.0437	0.0994	0.0229	0.0257	0.0041	0.0037	0.0223	0.0167	0.1164	0.0324	0.0934	0.0468	0.0032
6	rs34710081	44147821	0.96	0.255413023536062	0.98	0.546929419532092	0.104033366588612	0.160106858438354	0.0072	0.0066	0.0925	0.0204	0.0473	0.0296	0.0271	0.0351	0.0031	0.0396	0.0339	0.1158	0.005	0.0435	0.0994	0.0229	0.0256	0.0041	0.0036	0.0223	0.0166	0.1168	0.032	0.0937	0.0469	0.0032
6	rs7755311	44150209	0.96	0.255413023536062	0.98	0.546929419532092	0.103059393851501	0.147326056600099	0.0072	0.0065	0.0928	0.0203	0.0475	0.0292	0.0271	0.0353	0.0031	0.0396	0.0338	0.1162	0.0048	0.0432	0.0994	0.0229	0.0256	0.0041	0.0035	0.0222	0.0164	0.1174	0.0317	0.0936	0.0471	0.0032
6	rs34186648	44150285	0.96	0.255413023536062	0.98	0.546929419532092	0.101570103803702	0.146293899622087	0.0072	0.0065	0.0928	0.0203	0.0475	0.0292	0.0271	0.0352	0.0031	0.0396	0.0338	0.1163	0.0048	0.0433	0.0994	0.0229	0.0256	0.0041	0.0036	0.0222	0.0163	0.1174	0.0317	0.0936	0.0471	0.0033
6	rs79082881	44151843	0.96	0.255413023536062	0.98	0.546929419532092	0.102430676599074	0.125239297911218	0.0072	0.0065	0.0933	0.0201	0.0475	0.0291	0.027	0.035	0.0031	0.0396	0.0337	0.1166	0.0047	0.0433	0.0995	0.023	0.0254	0.0041	0.0035	0.0222	0.016	0.118	0.0314	0.0937	0.0472	0.0032
6	rs74481492	44152068	0.96	0.255413023536062	0.98	0.546929419532092	0.104853791959419	0.12426706791209	0.0072	0.0065	0.0934	0.0201	0.0475	0.0291	0.027	0.035	0.0031	0.0396	0.0336	0.1166	0.0047	0.0433	0.0996	0.023	0.0254	0.0041	0.0035	0.0222	0.0159	0.118	0.0313	0.0937	0.0472	0.0032
6	rs4382252	44155945	0.96	0.255413023536062	0.98	0.546929419532092	0.133058650318882	0.096306275913502	0.0071	0.0065	0.0947	0.0196	0.0476	0.0288	0.0268	0.0348	0.0031	0.0397	0.0332	0.1178	0.0045	0.0432	0.0994	0.0231	0.025	0.004	0.0034	0.0222	0.0152	0.1192	0.0307	0.0935	0.0475	0.0033
6	rs1041524	44156470	0.96	0.255413023536062	0.98	0.546929419532092	0.137241570754351	0.0947903717034728	0.0071	0.0065	0.0948	0.0195	0.0477	0.0287	0.0267	0.0347	0.0032	0.0397	0.0332	0.118	0.0046	0.0431	0.0996	0.0229	0.025	0.004	0.0034	0.0222	0.0151	0.1194	0.0307	0.0935	0.0475	0.0033
6	rs13207350	44156509	0.96	0.255413023536062	0.98	0.546929419532092	0.139220267335393	0.0917086021624525	0.0071	0.0065	0.0948	0.0196	0.0476	0.0287	0.0267	0.0348	0.0032	0.0397	0.0331	0.1179	0.0046	0.0431	0.0995	0.0229	0.025	0.004	0.0034	0.0222	0.0151	0.1193	0.0307	0.0936	0.0475	0.0033
6	rs9462975	44160786	0.96	0.255413023536062	0.98	0.546929419532092	0.131224554120737	0.0687685394845203	0.007	0.0063	0.0966	0.019	0.0478	0.028	0.026	0.0347	0.003	0.0395	0.0327	0.1189	0.0042	0.0425	0.0999	0.0233	0.0244	0.0039	0.0031	0.022	0.0147	0.1208	0.0304	0.0946	0.0475	0.0033
6	rs9369463	44166399	0.95	0.291843936447983	0.98	0.546929419532092	0.141661749941232	0.0490731513813373	0.007	0.0062	0.0984	0.0188	0.048	0.0273	0.0253	0.0346	0.003	0.0394	0.0325	0.1195	0.0039	0.0425	0.1	0.0231	0.0239	0.0038	0.0028	0.0218	0.0143	0.1216	0.0302	0.0953	0.0475	0.0033
6	rs74464244	44168993	0.95	0.291843936447983	0.98	0.546929419532092	0.140517116549206	0.0449803670229448	0.007	0.0062	0.0989	0.0187	0.0478	0.0271	0.0252	0.0345	0.0029	0.0394	0.0325	0.1197	0.0038	0.0425	0.1003	0.0232	0.0238	0.0037	0.0027	0.0217	0.0143	0.1218	0.03	0.0955	0.0476	0.0033
6	rs58994214	44169039	0.95	0.291843936447983	0.98	0.546929419532092	0.135776457568323	0.0453300090911884	0.007	0.0063	0.0988	0.0187	0.0478	0.0271	0.0251	0.0345	0.0029	0.0394	0.0326	0.1197	0.0038	0.0425	0.1003	0.0232	0.0238	0.0037	0.0027	0.0217	0.0143	0.1218	0.03	0.0954	0.0476	0.0033
6	rs9369465	44169237	0.95	0.291843936447983	0.98	0.546929419532092	0.139599087895621	0.0463271606423536	0.007	0.0063	0.0988	0.0187	0.0479	0.0271	0.0251	0.0346	0.003	0.0394	0.0326	0.1197	0.0037	0.0425	0.1003	0.0232	0.0238	0.0037	0.0028	0.0217	0.0143	0.1218	0.03	0.0954	0.0476	0.0033
6	rs114874500	44172337	0.95	0.291843936447983	0.98	0.546929419532092	0.134382537291974	0.044458155480837	0.0069	0.0063	0.0993	0.0189	0.0481	0.0271	0.025	0.0343	0.003	0.0397	0.033	0.1188	0.0036	0.0423	0.1004	0.0233	0.0238	0.0036	0.0026	0.0215	0.0141	0.1222	0.0301	0.0956	0.0475	0.0033
6	rs78954362	44172456	0.95	0.291843936447983	0.98	0.546929419532092	0.134691549671346	0.0445739686724164	0.0069	0.0063	0.0993	0.0189	0.0481	0.0271	0.025	0.0343	0.003	0.0398	0.033	0.1188	0.0036	0.0423	0.1004	0.0233	0.0238	0.0036	0.0026	0.0215	0.0141	0.1222	0.0301	0.0956	0.0475	0.0033
6	rs62401143	44172934	0.95	0.291843936447983	0.98	0.546929419532092	0.13370421344643	0.044458155480837	0.0069	0.0063	0.0994	0.0189	0.0481	0.027	0.025	0.0342	0.0029	0.0398	0.033	0.1187	0.0036	0.0423	0.1004	0.0233	0.0238	0.0036	0.0026	0.0215	0.0141	0.1223	0.0301	0.0956	0.0475	0.0033
6	rs6931172	44182719	0.95	0.291843936447983	0.98	0.546929419532092	0.149533410935599	0.0490731513813373	0.0068	0.0062	0.1003	0.019	0.0481	0.0268	0.0249	0.0342	0.0028	0.0399	0.0332	0.1177	0.0033	0.0422	0.1008	0.0233	0.0238	0.0034	0.0024	0.0213	0.014	0.1227	0.0301	0.0961	0.0478	0.0033
6	rs9357436	44182720	0.95	0.291843936447983	0.98	0.546929419532092	0.149204472634502	0.0490731513813373	0.0068	0.0062	0.1003	0.019	0.0481	0.0268	0.0249	0.0342	0.0028	0.0399	0.0332	0.1177	0.0033	0.0421	0.1008	0.0233	0.0238	0.0034	0.0024	0.0213	0.014	0.1227	0.0301	0.0961	0.0478	0.0033
6	rs72860861	44184648	0.95	0.291843936447983	0.97	0.604552021827049	0.145582101662524	0.046150496103124	0.0068	0.0062	0.1004	0.019	0.0481	0.0268	0.0249	0.0342	0.0028	0.0399	0.0332	0.1177	0.0033	0.0421	0.1009	0.0232	0.0238	0.0034	0.0024	0.0212	0.014	0.1227	0.0302	0.0962	0.0478	0.0033
6	rs693955	44191920	0.95	0.291843936447983	0.97	0.604552021827049	0.146100982108957	0.052883279250726	0.0068	0.0062	0.1006	0.0189	0.0484	0.0266	0.0246	0.0342	0.0027	0.04	0.0333	0.1175	0.0033	0.0421	0.1012	0.023	0.0237	0.0033	0.0023	0.021	0.014	0.1226	0.0307	0.0964	0.0478	0.0033
6	rs77988133	44194178	0.95	0.291843936447983	0.97	0.604552021827049	0.132659959346982	0.0534466344305698	0.0068	0.0062	0.1007	0.0189	0.0485	0.0265	0.0244	0.0341	0.0027	0.04	0.0334	0.1176	0.0033	0.042	0.1015	0.0227	0.0236	0.0033	0.0023	0.0208	0.014	0.1224	0.0309	0.0966	0.0477	0.0033
6	rs747199	44194345	0.95	0.291843936447983	0.97	0.604552021827049	0.132843880939143	0.0550250321670733	0.0068	0.0062	0.1007	0.0189	0.0485	0.0264	0.0244	0.0341	0.0027	0.04	0.0334	0.1177	0.0033	0.042	0.1015	0.0227	0.0236	0.0033	0.0023	0.0208	0.014	0.1224	0.031	0.0966	0.0477	0.0033
6	rs41282660	44197006	0.95	0.291843936447983	0.97	0.604552021827049	0.121120814793929	0.0611352977428614	0.0068	0.0062	0.1007	0.019	0.0486	0.0263	0.0241	0.034	0.0026	0.04	0.0334	0.1179	0.0032	0.0422	0.1019	0.0224	0.0235	0.0033	0.0022	0.0205	0.0139	0.1226	0.0311	0.097	0.0476	0.0032
6	rs45573936	44198362	0.95	0.291843936447983	0.96	0.665984986819169	0.115237592303731	0.0640889964898821	0.0069	0.0062	0.1007	0.0191	0.0486	0.0262	0.024	0.0339	0.0026	0.04	0.0334	0.1179	0.0032	0.0423	0.102	0.0223	0.0234	0.0033	0.0023	0.0205	0.0139	0.1227	0.0312	0.0971	0.0476	0.0032
6	rs760370	44200953	0.95	0.291843936447983	0.96	0.665984986819169	0.11280672210799	0.0675857287633521	0.0069	0.0062	0.1007	0.0191	0.0486	0.0261	0.0239	0.0338	0.0026	0.0399	0.0334	0.1181	0.0032	0.0425	0.1022	0.0221	0.0234	0.0033	0.0025	0.0203	0.0138	0.1228	0.0314	0.0972	0.0475	0.0032
6	rs62401156	44203360	0.95	0.291843936447983	0.96	0.665984986819169	0.099476971857491	0.062336505297396	0.0069	0.0062	0.1007	0.0191	0.0487	0.026	0.0237	0.0337	0.0026	0.0398	0.0337	0.1181	0.0032	0.0426	0.1023	0.022	0.0232	0.0033	0.0024	0.0202	0.0138	0.1229	0.0316	0.0972	0.0475	0.0031
6	rs114294882	44205888	0.95	0.291843936447983	0.97	0.604552021827049	0.0871556435679313	0.0595491463619057	0.0069	0.0062	0.1008	0.0191	0.0487	0.0259	0.0236	0.0336	0.0026	0.0397	0.0336	0.1181	0.0032	0.0427	0.1024	0.022	0.0233	0.0033	0.0024	0.0201	0.0138	0.123	0.0318	0.0973	0.0475	0.0031
6	rs3757283	44214417	0.95	0.291843936447983	0.97	0.604552021827049	0.0789817203164618	0.0630081124065204	0.007	0.0062	0.1008	0.0191	0.0487	0.0258	0.0233	0.0334	0.0025	0.0397	0.0337	0.1181	0.0032	0.0428	0.1026	0.022	0.0233	0.0033	0.0023	0.0198	0.0139	0.1232	0.032	0.0974	0.0476	0.0031
6	rs34789835	44215785	0.94	0.331738599837001	0.97	0.604552021827049	0.0818986953339756	0.0700302302099865	0.007	0.0062	0.1008	0.0191	0.0487	0.0258	0.0232	0.0334	0.0025	0.0397	0.0336	0.1181	0.0032	0.0428	0.1026	0.022	0.0233	0.0033	0.0024	0.0198	0.0139	0.1232	0.032	0.0974	0.0475	0.0031
6	rs7768729	44216289	0.95	0.291843936447983	0.97	0.604552021827049	0.081671900909379	0.0677244383514736	0.007	0.0062	0.1008	0.0191	0.0487	0.0258	0.0232	0.0334	0.0025	0.0397	0.0336	0.1181	0.0032	0.0428	0.1026	0.022	0.0233	0.0033	0.0024	0.0198	0.0139	0.1232	0.032	0.0974	0.0475	0.0031
6	rs9381303	44217667	0.95	0.291843936447983	0.97	0.604552021827049	0.0812646854906907	0.0642925244573774	0.007	0.0062	0.1008	0.0191	0.0487	0.0257	0.0232	0.0334	0.0025	0.0396	0.0335	0.1182	0.0032	0.0428	0.1026	0.022	0.0233	0.0033	0.0024	0.0198	0.0139	0.1233	0.0321	0.0974	0.0474	0.0031
6	rs504697	44220076	0.95	0.291843936447983	0.97	0.604552021827049	0.0847908808086307	0.0512087796089668	0.007	0.0062	0.101	0.0192	0.0486	0.0257	0.0231	0.0335	0.0026	0.0396	0.0331	0.1184	0.0032	0.0428	0.1025	0.0219	0.0234	0.0033	0.0024	0.0197	0.014	0.1234	0.0321	0.0974	0.0475	0.0031
6	rs1875324	44223010	0.95	0.291843936447983	0.97	0.604552021827049	0.0739226198098801	0.0401018709599281	0.007	0.0062	0.101	0.0191	0.0486	0.0257	0.023	0.0335	0.0026	0.0394	0.033	0.1184	0.0032	0.0428	0.1027	0.0219	0.0234	0.0033	0.0023	0.0197	0.014	0.1234	0.0321	0.0974	0.0475	0.0031
6	rs114193300	44223765	0.95	0.291843936447983	0.98	0.546929419532092	0.0704288558372066	0.0353201105655353	0.007	0.0062	0.101	0.0191	0.0486	0.0257	0.023	0.0335	0.0025	0.0394	0.033	0.1184	0.0032	0.0428	0.1027	0.0219	0.0234	0.0033	0.0023	0.0197	0.014	0.1233	0.0321	0.0974	0.0475	0.0031
6	rs28385699	44226433	0.95	0.291843936447983	0.98	0.546929419532092	0.0541438100197434	0.0365824192326618	0.0069	0.0062	0.1016	0.0191	0.0489	0.0255	0.0228	0.0334	0.0024	0.0391	0.033	0.1183	0.0032	0.043	0.1034	0.0218	0.0233	0.0033	0.0022	0.0191	0.0142	0.1228	0.0322	0.0982	0.0474	0.003
6	rs12211448	44227751	0.95	0.291843936447983	0.99	0.493036143459036	0.0438701055407545	0.0385678787188565	0.0068	0.0061	0.1022	0.019	0.0491	0.0253	0.0224	0.0333	0.0023	0.0386	0.0332	0.1181	0.0032	0.0432	0.1042	0.0217	0.0232	0.0033	0.002	0.0185	0.0143	0.1224	0.0324	0.099	0.0473	0.0028
6	rs3997540	44229707	0.95	0.291843936447983	0.99	0.493036143459036	0.0402670819535008	0.0270140923458692	0.0068	0.006	0.1031	0.0189	0.0493	0.025	0.022	0.0332	0.002	0.0382	0.0337	0.118	0.0031	0.0432	0.1055	0.0215	0.0231	0.0033	0.0017	0.0178	0.0143	0.1222	0.0325	0.1003	0.0469	0.0026
6	rs28385698	44230708	0.95	0.291843936447983	0.99	0.493036143459036	0.0348729018974782	0.0276161393946916	0.0067	0.0061	0.1027	0.0188	0.0493	0.0249	0.0219	0.0333	0.002	0.0378	0.0345	0.1177	0.0031	0.0433	0.1058	0.0214	0.0232	0.0033	0.0015	0.0177	0.0143	0.1225	0.0324	0.1006	0.0469	0.0025
6	rs730775	44232074	0.95	0.291843936447983	0.99	0.493036143459036	0.0366734113378578	0.0335156460607513	0.0067	0.0062	0.1021	0.0187	0.0492	0.0248	0.0217	0.0335	0.0019	0.0373	0.0355	0.1174	0.0031	0.0435	0.1063	0.0212	0.0232	0.0034	0.0013	0.0176	0.0144	0.123	0.0324	0.1009	0.0468	0.0024
6	rs2233433	44232977	0.95	0.291843936447983	0.99	0.493036143459036	0.0370464419512812	0.032906986185002	0.0067	0.0062	0.1021	0.0187	0.0492	0.0248	0.0217	0.0335	0.0019	0.0372	0.0356	0.1174	0.0031	0.0435	0.1064	0.0211	0.0232	0.0035	0.0012	0.0176	0.0144	0.123	0.0324	0.1009	0.0468	0.0024
6	rs2233424	44233921	0.94	0.331738599837001	0.99	0.493036143459036	0.0392007225360027	0.0340267784546026	0.0067	0.0062	0.102	0.0187	0.0492	0.0247	0.0218	0.0335	0.0019	0.0372	0.0356	0.1175	0.0031	0.0435	0.1064	0.021	0.0232	0.0035	0.0012	0.0177	0.0144	0.123	0.0323	0.1009	0.0469	0.0024
6	rs2233423	44234062	0.94	0.331738599837001	0.99	0.493036143459036	0.0388818834463054	0.0337196725197628	0.0067	0.0062	0.102	0.0187	0.0492	0.0246	0.0218	0.0335	0.0019	0.0371	0.0356	0.1175	0.0031	0.0435	0.1064	0.021	0.0232	0.0035	0.0012	0.0177	0.0144	0.1231	0.0323	0.1009	0.0469	0.0024
6	rs513688	44235690	0.94	0.331738599837001	0.99	0.493036143459036	0.0412955569217085	0.0347483228224148	0.0067	0.0062	0.1021	0.0187	0.0491	0.0245	0.0219	0.0335	0.0019	0.037	0.0357	0.1175	0.0031	0.0435	0.1065	0.0209	0.0232	0.0036	0.0012	0.0176	0.0144	0.1231	0.0324	0.101	0.0469	0.0024
6	rs545970	44239677	0.94	0.331738599837001	0.99	0.493036143459036	0.0371133299694173	0.0322033852047225	0.0067	0.0062	0.1021	0.0186	0.049	0.024	0.0218	0.0335	0.0019	0.037	0.0358	0.1177	0.003	0.0437	0.1067	0.0209	0.0231	0.0035	0.0011	0.0176	0.0144	0.1235	0.0324	0.1013	0.0469	0.0023
6	rs524533	44240559	0.94	0.331738599837001	0.99	0.493036143459036	0.037301061165951	0.0326548949177395	0.0067	0.0062	0.1022	0.0186	0.049	0.024	0.0218	0.0335	0.0019	0.0371	0.0358	0.1177	0.003	0.0437	0.1066	0.0209	0.0231	0.0035	0.0011	0.0176	0.0144	0.1234	0.0324	0.1012	0.0469	0.0023
6	rs9381305	44248257	0.94	0.331738599837001	0.99	0.493036143459036	0.044050560891194	0.0316554863022853	0.0066	0.0062	0.1023	0.0187	0.0492	0.0235	0.0215	0.0335	0.0019	0.037	0.036	0.1175	0.003	0.0436	0.1074	0.0205	0.0231	0.0036	0.0011	0.0174	0.0143	0.1242	0.0325	0.101	0.0466	0.0023
6	rs511088	44249521	0.94	0.331738599837001	0.99	0.493036143459036	0.0448383839335354	0.0328564964502637	0.0066	0.0062	0.1022	0.0189	0.0492	0.0234	0.0215	0.0335	0.0019	0.0369	0.0359	0.1175	0.003	0.0436	0.1074	0.0206	0.0231	0.0035	0.0011	0.0174	0.0143	0.1242	0.0325	0.1011	0.0466	0.0023
6	rs324139	44250853	0.94	0.331738599837001	0.99	0.493036143459036	0.0459914816944197	0.0329575116390723	0.0066	0.0062	0.1022	0.019	0.0492	0.0234	0.0216	0.0335	0.0019	0.0369	0.0359	0.1175	0.003	0.0435	0.1074	0.0206	0.0231	0.0035	0.0011	0.0174	0.0143	0.1242	0.0327	0.1011	0.0466	0.0023
6	rs61742784	44255387	0.94	0.331738599837001	0.99	0.493036143459036	0.0470857312898025	0.032504069343365	0.0066	0.0062	0.1022	0.019	0.0492	0.0234	0.0216	0.0335	0.0019	0.0369	0.0359	0.1175	0.003	0.0435	0.1075	0.0206	0.0231	0.0035	0.0011	0.0173	0.0143	0.1242	0.0327	0.1011	0.0465	0.0023
6	rs324146	44255459	0.94	0.331738599837001	0.99	0.493036143459036	0.0470384764162474	0.032504069343365	0.0066	0.0062	0.1022	0.019	0.0492	0.0234	0.0216	0.0335	0.0019	0.0369	0.0359	0.1175	0.003	0.0435	0.1075	0.0206	0.0231	0.0035	0.0011	0.0173	0.0143	0.1242	0.0327	0.1011	0.0465	0.0023
6	rs1056092	44266708	0.94	0.331738599837001	0.99	0.493036143459036	0.0531118023353218	0.0319538013725012	0.0066	0.0062	0.1023	0.0191	0.0492	0.0233	0.0215	0.0335	0.0019	0.0369	0.0359	0.1173	0.0031	0.0435	0.1075	0.0206	0.0232	0.0035	0.0011	0.0173	0.0143	0.1242	0.0327	0.1011	0.0464	0.0023
6	rs498512	44269193	0.94	0.331738599837001	0.99	0.493036143459036	0.0542477428153461	0.0319538013725012	0.0067	0.0063	0.1023	0.0192	0.0492	0.0234	0.0215	0.0335	0.0019	0.0369	0.0359	0.1173	0.0031	0.0435	0.1075	0.0207	0.0232	0.0035	0.001	0.0173	0.0143	0.124	0.0327	0.1011	0.0464	0.0023
6	rs12204222	44269422	0.94	0.331738599837001	0.99	0.493036143459036	0.0536261440212082	0.0304264771857121	0.0067	0.0062	0.1023	0.0192	0.0492	0.0234	0.0215	0.0335	0.0019	0.0369	0.0359	0.1173	0.0031	0.0435	0.1074	0.0207	0.0232	0.0036	0.001	0.0173	0.0143	0.124	0.0327	0.1011	0.0465	0.0023
6	rs35623954	44270870	0.94	0.331738599837001	0.99	0.493036143459036	0.0509212122792706	0.0288389034516095	0.0067	0.0062	0.1023	0.0192	0.0492	0.0233	0.0215	0.0335	0.0019	0.0369	0.0359	0.1173	0.0031	0.0435	0.1074	0.0207	0.0232	0.0036	0.0011	0.0172	0.0143	0.1239	0.0327	0.1011	0.0465	0.0023
6	rs78525157	44272382	0.94	0.331738599837001	1	0.442785362986439	0.0497672338304882	0.0289815871108716	0.0067	0.0062	0.1023	0.0192	0.0492	0.0233	0.0215	0.0335	0.0019	0.0369	0.0359	0.1173	0.0031	0.0435	0.1074	0.0206	0.0232	0.0036	0.0011	0.0172	0.0143	0.1239	0.0327	0.1011	0.0465	0.0023
6	rs324136	44275011	0.94	0.331738599837001	1	0.442785362986439	0.0492781166306027	0.0279429009047389	0.0067	0.0062	0.1023	0.0192	0.0492	0.0233	0.0215	0.0335	0.0019	0.0369	0.0359	0.1174	0.0031	0.0435	0.1074	0.0207	0.0232	0.0036	0.0011	0.0173	0.0143	0.1239	0.0327	0.1009	0.0464	0.0023
6	rs116516830	44280609	0.94	0.331738599837001	1	0.442785362986439	0.0533342760767288	0.0289339893107652	0.0068	0.0062	0.1023	0.0193	0.0495	0.0231	0.0214	0.0337	0.0018	0.0368	0.0357	0.1177	0.0031	0.043	0.1074	0.0206	0.0233	0.0035	0.0011	0.0172	0.0143	0.1236	0.0329	0.1011	0.0463	0.0023
6	rs17288082	44280667	0.94	0.331738599837001	1	0.442785362986439	0.0540573011709006	0.0302805153414081	0.0068	0.0062	0.1023	0.0193	0.0496	0.0231	0.0214	0.0338	0.0018	0.0368	0.0357	0.1177	0.0031	0.043	0.1074	0.0206	0.0233	0.0035	0.0011	0.0172	0.0143	0.1236	0.0329	0.1011	0.0463	0.0023
6	rs167772	44280812	0.94	0.331738599837001	1.01	0.39608418712213	0.0578973888457718	0.0298928809364368	0.0069	0.0062	0.1023	0.0194	0.0496	0.0231	0.0214	0.0338	0.0018	0.0368	0.0357	0.1178	0.0031	0.043	0.1074	0.0206	0.0233	0.0035	0.0011	0.0172	0.0143	0.1236	0.0329	0.1011	0.0463	0.0023
6	rs72864315	44283895	0.94	0.331738599837001	1.02	0.35283343175317	0.0656580478268927	0.0299412080654744	0.0069	0.0062	0.1025	0.0193	0.0499	0.0229	0.0213	0.0341	0.0016	0.0369	0.0358	0.1176	0.0031	0.0426	0.1081	0.0205	0.0234	0.0034	0.0011	0.0168	0.0143	0.1237	0.0328	0.1013	0.0461	0.0022
6	rs2396242	44285376	0.94	0.331738599837001	1.02	0.35283343175317	0.0819441025529894	0.0313584667031971	0.0069	0.0063	0.1024	0.0193	0.0502	0.0227	0.0213	0.0344	0.0015	0.0369	0.036	0.1174	0.0031	0.0424	0.1087	0.0204	0.0234	0.0033	0.001	0.0165	0.0142	0.1241	0.0328	0.1015	0.0458	0.0022
6	rs12176561	44285907	0.94	0.331738599837001	1.03	0.312927433563081	0.0799614082789989	0.032353566009896	0.0069	0.0062	0.1022	0.0194	0.0502	0.0227	0.0212	0.0344	0.0014	0.0369	0.0361	0.1173	0.0032	0.0425	0.1091	0.0202	0.0234	0.0033	0.001	0.0164	0.0142	0.1243	0.0327	0.1017	0.0455	0.0022
6	rs11962379	44288847	0.93	0.375229593708928	1.03	0.312927433563081	0.0876051330220333	0.0228483206151456	0.0073	0.0062	0.1014	0.0195	0.0508	0.0222	0.0206	0.0345	0.0018	0.0365	0.0368	0.1172	0.0033	0.0424	0.1101	0.0192	0.0233	0.0033	0.0013	0.016	0.0139	0.1238	0.0328	0.1019	0.0454	0.0029
6	rs1411905	44289451	0.93	0.375229593708928	1.03	0.312927433563081	0.0892498607673675	0.0227633017649062	0.0073	0.0062	0.1013	0.0195	0.0509	0.0221	0.0206	0.0345	0.0019	0.0365	0.0369	0.1171	0.0033	0.0424	0.1102	0.0191	0.0233	0.0033	0.0013	0.016	0.0138	0.1238	0.0328	0.102	0.0454	0.003
6	rs6937638	44289555	0.93	0.375229593708928	1.03	0.312927433563081	0.089153983888124	0.0247570096144036	0.0073	0.0063	0.1013	0.0195	0.0509	0.0221	0.0206	0.0345	0.0019	0.0365	0.0369	0.1171	0.0033	0.0424	0.1102	0.0191	0.0233	0.0033	0.0013	0.016	0.0138	0.1238	0.0328	0.102	0.0454	0.003
6	Affx-28663696	44291641	0.93	0.375229593708928	1.03	0.312927433563081	0.0944499386912021	0.0215062936658683	0.0074	0.0064	0.101	0.0194	0.0509	0.0218	0.0206	0.0344	0.0021	0.0366	0.0371	0.1171	0.0034	0.0425	0.1096	0.019	0.0234	0.0033	0.0014	0.0157	0.0137	0.1238	0.033	0.1023	0.0453	0.0033
6	rs73437613	44293703	0.93	0.375229593708928	1.03	0.312927433563081	0.0865664477445525	0.0167886413174673	0.0076	0.0064	0.1006	0.0196	0.0506	0.0213	0.0205	0.0344	0.0023	0.0365	0.0375	0.1175	0.0035	0.0426	0.1102	0.0187	0.0233	0.0034	0.0015	0.0154	0.0136	0.1237	0.0329	0.1024	0.0451	0.0035
6	rs9349280	44300585	0.93	0.375229593708928	1.03	0.312927433563081	0.0924259987824755	0.019056882455571	0.0077	0.0065	0.1003	0.0196	0.0504	0.0212	0.0205	0.0346	0.0024	0.0365	0.0377	0.1177	0.0035	0.0426	0.1103	0.0185	0.0233	0.0034	0.0016	0.0153	0.0135	0.1233	0.0328	0.1026	0.0451	0.0036
6	rs114108311	44302021	0.93	0.375229593708928	1.03	0.312927433563081	0.0872501508224869	0.0153902037302699	0.0073	0.0065	0.1002	0.0196	0.0504	0.0211	0.0205	0.0345	0.0025	0.0364	0.0377	0.1179	0.0035	0.0427	0.1104	0.0185	0.0233	0.0035	0.0016	0.0152	0.0136	0.1233	0.0327	0.1025	0.0454	0.0039
6	rs9395005	44308306	0.92	0.422441555019286	1.03	0.312927433563081	0.0948231644268241	0.00964221567569379	0.0075	0.0065	0.1003	0.0196	0.0503	0.0207	0.0203	0.0344	0.0027	0.0362	0.0379	0.1185	0.0036	0.0429	0.1104	0.0184	0.0232	0.0034	0.0017	0.015	0.0136	0.1234	0.0324	0.1024	0.0451	0.0043
6	rs9395007	44309195	0.92	0.422441555019286	1.03	0.312927433563081	0.100429714596531	0.010261460376375	0.0075	0.0065	0.1002	0.0197	0.0503	0.0206	0.0202	0.0344	0.0027	0.0362	0.0379	0.1185	0.0036	0.0429	0.1103	0.0184	0.0232	0.0034	0.0017	0.0149	0.0136	0.1234	0.0324	0.1023	0.0451	0.0044
6	rs10948132	44310854	0.92	0.422441555019286	1.03	0.312927433563081	0.11461987737875	0.0121438022339737	0.0075	0.0065	0.1001	0.0197	0.0503	0.0207	0.0203	0.0345	0.0027	0.0361	0.0379	0.1186	0.0036	0.0429	0.1104	0.0184	0.0232	0.0035	0.0018	0.0148	0.0137	0.1234	0.0324	0.1022	0.0451	0.0044
6	rs77108674	44325742	0.92	0.422441555019286	1.03	0.312927433563081	0.119101537157303	0.010959521571443	0.0075	0.0065	0.0999	0.0197	0.0503	0.0206	0.0203	0.0349	0.0028	0.0359	0.038	0.1185	0.0036	0.0429	0.1103	0.0185	0.0233	0.0035	0.0019	0.0147	0.0138	0.1235	0.0324	0.1017	0.0449	0.0045
6	rs6935417	44329112	0.92	0.422441555019286	1.03	0.312927433563081	0.124188663068277	0.0115895461015535	0.0076	0.0065	0.0999	0.0197	0.0503	0.0206	0.0203	0.0349	0.0029	0.0359	0.038	0.1185	0.0036	0.0429	0.1103	0.0185	0.0233	0.0035	0.0019	0.0147	0.0138	0.1235	0.0324	0.1017	0.0449	0.0045
6	rs2065361	44335730	0.92	0.422441555019286	1.03	0.312927433563081	0.122429881675441	0.0116504819749191	0.0075	0.0065	0.0996	0.0198	0.0503	0.0206	0.0203	0.035	0.0029	0.036	0.0381	0.1184	0.0036	0.0428	0.1101	0.0184	0.0235	0.0036	0.0019	0.0144	0.0139	0.1234	0.0325	0.1019	0.0449	0.0045
6	rs6918742	44341980	0.92	0.422441555019286	1.03	0.312927433563081	0.101778311626155	0.0117115800005515	0.0077	0.0065	0.0986	0.0195	0.0501	0.0206	0.0203	0.0352	0.003	0.036	0.0383	0.1183	0.0041	0.0426	0.1104	0.0185	0.0233	0.0038	0.0021	0.0145	0.0141	0.1236	0.0327	0.1012	0.045	0.0046
6	rs62401190	44352817	0.92	0.422441555019286	1.03	0.312927433563081	0.0821031547336485	0.0131290437305973	0.0078	0.0064	0.0974	0.0194	0.0503	0.0207	0.0206	0.0355	0.0031	0.036	0.0381	0.1184	0.0042	0.0429	0.1099	0.0189	0.0235	0.004	0.0026	0.0146	0.0142	0.1229	0.033	0.1001	0.0447	0.005
6	rs11571917	44360014	0.92	0.422441555019286	1.03	0.312927433563081	0.0887233462016951	0.0144234210990915	0.0078	0.0064	0.0971	0.0193	0.0503	0.0207	0.0207	0.0356	0.0031	0.036	0.0381	0.1184	0.0042	0.043	0.1098	0.0189	0.0236	0.0041	0.0027	0.0146	0.0142	0.1227	0.033	0.0999	0.0448	0.0051
6	rs4143679	44365886	0.92	0.422441555019286	1.03	0.312927433563081	0.108283861980568	0.0199237199002915	0.0079	0.0065	0.0969	0.0193	0.0503	0.0208	0.0208	0.0357	0.0032	0.036	0.0381	0.1182	0.0041	0.043	0.1097	0.019	0.0237	0.0041	0.0028	0.0147	0.0143	0.1229	0.0331	0.0998	0.0448	0.0051
6	rs6934058	44371714	0.92	0.422441555019286	1.03	0.312927433563081	0.108202685298765	0.0178673698449994	0.0078	0.0065	0.0968	0.0193	0.0503	0.0209	0.021	0.0357	0.0031	0.0359	0.0375	0.1182	0.0042	0.043	0.1098	0.0191	0.0238	0.0041	0.0028	0.0148	0.0142	0.1225	0.0331	0.1001	0.0448	0.0051
6	rs74552792	44376630	0.92	0.422441555019286	1.03	0.312927433563081	0.101544096533979	0.0129675137212098	0.0078	0.0064	0.0967	0.0193	0.0504	0.0209	0.021	0.0357	0.0031	0.0359	0.0375	0.1182	0.0042	0.043	0.1098	0.0191	0.0238	0.0042	0.0029	0.0148	0.0142	0.1225	0.0331	0.1002	0.0448	0.0052
6	rs114671823	44382922	0.92	0.422441555019286	1.03	0.312927433563081	0.107905359949643	0.0139851904949278	0.0078	0.0064	0.0966	0.0193	0.0504	0.0209	0.0211	0.0358	0.0031	0.0359	0.0375	0.1182	0.0041	0.0431	0.1097	0.0192	0.0238	0.0042	0.0029	0.0148	0.0142	0.1224	0.0331	0.1002	0.0448	0.0052
6	rs13198841	44385441	0.92	0.422441555019286	1.03	0.312927433563081	0.112114089591535	0.0144234210990915	0.0078	0.0064	0.0966	0.0194	0.0504	0.0209	0.0211	0.0358	0.0031	0.0359	0.0373	0.1183	0.0041	0.043	0.1097	0.0192	0.0238	0.0042	0.0029	0.0148	0.0142	0.1225	0.0331	0.1002	0.0448	0.0052
6	rs11571987	44387945	0.92	0.422441555019286	1.04	0.276253925711104	0.112890014686364	0.0145596199269337	0.0078	0.0064	0.0965	0.0194	0.0504	0.0209	0.0211	0.0358	0.0031	0.0358	0.0373	0.1184	0.0041	0.043	0.1098	0.0192	0.0238	0.0042	0.0029	0.0148	0.0142	0.1224	0.0331	0.1002	0.0448	0.0052
6	rs11571999	44389187	0.92	0.422441555019286	1.04	0.276253925711104	0.110517299847335	0.0138184409764091	0.0078	0.0064	0.0965	0.0194	0.0505	0.0209	0.0211	0.0358	0.0031	0.0358	0.0373	0.1184	0.0042	0.043	0.1097	0.0192	0.0238	0.0042	0.0029	0.0147	0.0142	0.1224	0.0331	0.1002	0.0448	0.0052
6	rs116230878	44399177	0.92	0.422441555019286	1.04	0.276253925711104	0.103111895208989	0.0126156918882927	0.0078	0.0064	0.0964	0.0194	0.0505	0.0209	0.0212	0.0358	0.0031	0.0358	0.0372	0.1184	0.0042	0.043	0.1098	0.0192	0.0238	0.0042	0.003	0.0147	0.0142	0.1223	0.0331	0.1002	0.0447	0.0052
6	rs116055257	44402694	0.92	0.422441555019286	1.04	0.276253925711104	0.0985299050406971	0.0132915793851038	0.0078	0.0064	0.0963	0.0194	0.0505	0.0209	0.0212	0.0358	0.0031	0.0358	0.0372	0.1184	0.0042	0.043	0.1098	0.0192	0.0238	0.0042	0.003	0.0147	0.0142	0.1223	0.0331	0.1003	0.0446	0.0052
6	rs1296018	44411948	0.92	0.422441555019286	1.04	0.276253925711104	0.0990155281118777	0.0129353284743232	0.0079	0.0064	0.0961	0.0194	0.0505	0.0209	0.0213	0.0358	0.0032	0.0358	0.0372	0.1183	0.0042	0.043	0.1098	0.0193	0.0238	0.0043	0.003	0.0147	0.0142	0.1222	0.0331	0.1003	0.0446	0.0052
6	rs566078	44422251	0.92	0.422441555019286	1.04	0.276253925711104	0.0551190407675116	0.0177166181015904	0.0082	0.0063	0.0941	0.0193	0.0504	0.0208	0.022	0.0356	0.0034	0.0364	0.0376	0.1183	0.0048	0.0431	0.109	0.0195	0.024	0.0044	0.0034	0.0152	0.0147	0.1205	0.0332	0.1002	0.0443	0.0053
6	rs559209	44425680	0.92	0.422441555019286	1.04	0.276253925711104	0.0370063492360406	0.0203239265900219	0.0082	0.0064	0.0934	0.0193	0.0505	0.0208	0.0222	0.0354	0.0036	0.0363	0.0374	0.1185	0.0051	0.043	0.1089	0.0195	0.0241	0.0044	0.0035	0.0151	0.0148	0.1202	0.0333	0.1004	0.0442	0.0054
6	rs72867836	44427028	0.92	0.422441555019286	1.04	0.276253925711104	0.031470217204131	0.0235339310116853	0.0082	0.0064	0.0926	0.0193	0.0509	0.0207	0.0224	0.0352	0.0037	0.0363	0.0373	0.1186	0.0053	0.0431	0.1089	0.0195	0.0241	0.0044	0.0036	0.015	0.015	0.12	0.0335	0.1003	0.0441	0.0054
6	rs62401213	44430671	0.92	0.422441555019286	1.04	0.276253925711104	0.0195321879867298	0.0333629998883935	0.0086	0.0065	0.0916	0.0192	0.0517	0.0205	0.0226	0.0346	0.004	0.0365	0.0374	0.118	0.0058	0.0431	0.1081	0.0197	0.0239	0.0046	0.0039	0.0148	0.0155	0.1197	0.0338	0.1004	0.0439	0.0055
6	rs6925697	44433330	0.92	0.422441555019286	1.04	0.276253925711104	0.0187875530626552	0.0315563357147511	0.0087	0.0066	0.0912	0.0192	0.0521	0.0204	0.0226	0.0343	0.0041	0.0365	0.0375	0.1178	0.0061	0.0431	0.1079	0.0199	0.0238	0.0047	0.004	0.0148	0.0155	0.1196	0.0339	0.1004	0.0439	0.0056
6	rs80129637	44433806	0.92	0.422441555019286	1.04	0.276253925711104	0.0158321616867906	0.0399914064391814	0.0087	0.0066	0.091	0.0192	0.0521	0.0204	0.0226	0.0342	0.0042	0.0364	0.0375	0.1179	0.0061	0.043	0.1078	0.0199	0.0238	0.0047	0.004	0.0148	0.0155	0.1195	0.0339	0.1004	0.0438	0.0056
6	rs80325249	44437103	0.92	0.422441555019286	1.04	0.276253925711104	0.0158103437055719	0.0453300090911884	0.0088	0.0065	0.0904	0.0193	0.0521	0.0203	0.0229	0.0339	0.0043	0.0364	0.0376	0.1182	0.0067	0.0428	0.1074	0.02	0.0237	0.0048	0.0041	0.0148	0.0155	0.119	0.0337	0.1007	0.0439	0.0056
6	rs911983	44441552	0.92	0.422441555019286	1.04	0.276253925711104	0.0194390114415965	0.0554705311692751	0.0089	0.0065	0.0895	0.0196	0.0522	0.0201	0.0233	0.0336	0.0046	0.0364	0.0377	0.1184	0.0074	0.0426	0.1069	0.0201	0.0237	0.005	0.0043	0.0147	0.0156	0.1185	0.0335	0.1012	0.044	0.0057
6	rs72869627	44447393	0.92	0.422441555019286	1.04	0.276253925711104	0.0214827722075563	0.0643604274852691	0.0089	0.0067	0.0892	0.0196	0.0521	0.02	0.0235	0.0336	0.0047	0.0365	0.0376	0.1188	0.0079	0.0424	0.1061	0.02	0.0237	0.0051	0.0043	0.0145	0.0155	0.1185	0.033	0.1021	0.044	0.0057
6	rs9357446	44447598	0.92	0.422441555019286	1.04	0.276253925711104	0.0220610476948911	0.0612682758992906	0.0089	0.0067	0.0892	0.0196	0.0521	0.02	0.0235	0.0336	0.0047	0.0365	0.0376	0.1187	0.0079	0.0424	0.1061	0.02	0.0237	0.0051	0.0043	0.0146	0.0155	0.1184	0.033	0.1022	0.044	0.0057
6	rs11755007	44447663	0.92	0.422441555019286	1.04	0.276253925711104	0.0219685171752525	0.0618014129755543	0.0089	0.0067	0.0892	0.0196	0.0521	0.02	0.0235	0.0336	0.0047	0.0365	0.0377	0.1188	0.0079	0.0423	0.1061	0.02	0.0238	0.0051	0.0043	0.0146	0.0155	0.1182	0.0329	0.1022	0.044	0.0057
6	rs7743369	44449216	0.93	0.375229593708928	1.04	0.276253925711104	0.0336322671092737	0.0712305626715058	0.009	0.0067	0.0885	0.0196	0.0525	0.0197	0.0237	0.0339	0.0047	0.0365	0.0381	0.1189	0.0081	0.0423	0.1057	0.0201	0.0238	0.0053	0.0042	0.0147	0.0155	0.118	0.0325	0.1034	0.0437	0.0049
6	rs12154055	44449697	0.93	0.375229593708928	1.04	0.276253925711104	0.0319741639526916	0.065041115434425	0.009	0.0067	0.0884	0.0197	0.0525	0.0197	0.0237	0.0338	0.0047	0.0366	0.0381	0.1189	0.0082	0.0422	0.1055	0.0203	0.0238	0.0054	0.0041	0.0147	0.0156	0.1179	0.0324	0.1036	0.0437	0.0048
6	rs7759209	44452157	0.93	0.375229593708928	1.05	0.24269399207398	0.0410080816186187	0.0577211380326175	0.0094	0.0067	0.087	0.02	0.0528	0.0193	0.0239	0.0339	0.0046	0.037	0.0377	0.1193	0.0086	0.0414	0.1051	0.0205	0.0238	0.0057	0.004	0.015	0.0159	0.117	0.0323	0.1044	0.0441	0.0048
6	rs77243184	44455120	0.93	0.375229593708928	1.05	0.24269399207398	0.0492943680470149	0.0696788039230055	0.0097	0.0067	0.0866	0.0202	0.0533	0.0193	0.0239	0.0338	0.0046	0.0373	0.0372	0.1191	0.0088	0.0415	0.1047	0.0205	0.0236	0.0058	0.004	0.015	0.0161	0.1169	0.0317	0.1042	0.0446	0.0048
6	rs116755262	44455133	0.93	0.375229593708928	1.05	0.24269399207398	0.0499637939996503	0.0702414383832952	0.0097	0.0067	0.0867	0.0202	0.0533	0.0192	0.024	0.0339	0.0046	0.0372	0.0373	0.1192	0.0087	0.0414	0.1046	0.0204	0.0236	0.0058	0.004	0.015	0.0162	0.117	0.0317	0.1042	0.0444	0.0047
6	rs73432290	44456059	0.93	0.375229593708928	1.05	0.24269399207398	0.0545951488357008	0.0713014336840054	0.0098	0.0067	0.0867	0.0202	0.0534	0.0193	0.0241	0.0338	0.0046	0.0373	0.0373	0.1192	0.0087	0.0414	0.1047	0.0205	0.0237	0.0058	0.0039	0.015	0.0162	0.1168	0.0315	0.1043	0.0443	0.0046
6	rs72869649	44456707	0.93	0.375229593708928	1.05	0.24269399207398	0.0552593101106133	0.0860495335234299	0.0098	0.0067	0.0865	0.0203	0.0534	0.0193	0.0242	0.034	0.0044	0.0373	0.0373	0.1191	0.0086	0.0413	0.1048	0.0205	0.0237	0.0059	0.0039	0.015	0.0162	0.1169	0.0315	0.1042	0.0444	0.0045
6	rs6933594	44459298	0.93	0.375229593708928	1.05	0.24269399207398	0.0557521287639643	0.0879713630836043	0.0106	0.0066	0.0839	0.0216	0.0535	0.0197	0.0249	0.0331	0.004	0.0378	0.0376	0.1187	0.008	0.0408	0.1064	0.0207	0.0239	0.0066	0.0037	0.0152	0.0166	0.1148	0.0317	0.1046	0.0447	0.0042
6	rs73736028	44459401	0.94	0.331738599837001	1.05	0.24269399207398	0.0535058339040993	0.0793473405908469	0.0106	0.0066	0.0838	0.0216	0.0535	0.0197	0.0249	0.033	0.0039	0.0378	0.0377	0.1185	0.008	0.0408	0.1068	0.0206	0.0238	0.0066	0.0036	0.0152	0.0166	0.115	0.0315	0.1047	0.0447	0.0042
6	rs9349291	44461361	0.95	0.291843936447983	1.05	0.24269399207398	0.0661114749659698	0.0780922886293486	0.0107	0.0065	0.0832	0.0225	0.0528	0.0196	0.0253	0.0324	0.0034	0.0382	0.0377	0.1177	0.0072	0.0414	0.1085	0.0204	0.0238	0.0068	0.003	0.0154	0.0167	0.1146	0.0315	0.1056	0.0452	0.0038
6	rs12192702	44462230	0.95	0.291843936447983	1.05	0.24269399207398	0.0844432073848052	0.0649729111615026	0.0107	0.0065	0.083	0.0227	0.0528	0.0195	0.0252	0.0323	0.0032	0.0384	0.0377	0.1175	0.0071	0.0417	0.1087	0.0203	0.0237	0.0068	0.0028	0.0155	0.0168	0.1145	0.0313	0.106	0.0458	0.0036
6	rs2396255	44464097	0.95	0.291843936447983	1.05	0.24269399207398	0.0677447250171315	0.0498008885775442	0.0104	0.0062	0.0826	0.0228	0.0525	0.0193	0.025	0.0314	0.0027	0.0384	0.038	0.1185	0.0064	0.0421	0.1095	0.0202	0.0232	0.0067	0.0024	0.0155	0.0169	0.1154	0.0308	0.1074	0.0465	0.0032
6	rs1322668	44473677	0.96	0.255413023536062	1.05	0.24269399207398	0.0705318668185032	0.0486508057765096	0.0101	0.006	0.082	0.0228	0.052	0.0187	0.0245	0.0309	0.0024	0.0385	0.0375	0.1194	0.0057	0.0427	0.1105	0.0197	0.022	0.0068	0.0021	0.0154	0.0172	0.1166	0.0301	0.1097	0.0477	0.0028
6	rs6903164	44475190	0.95	0.291843936447983	1.06	0.212122118160079	0.0687534380940585	0.0466813831772201	0.0101	0.0059	0.082	0.0228	0.052	0.0186	0.0245	0.0308	0.0024	0.0385	0.0375	0.1194	0.0057	0.0428	0.1106	0.0197	0.0219	0.0068	0.0021	0.0152	0.0172	0.1165	0.0301	0.1106	0.0478	0.0028
6	rs2396256	44482941	0.96	0.255413023536062	1.06	0.212122118160079	0.0815360175372973	0.0350596779307638	0.01	0.0059	0.0821	0.0228	0.052	0.0185	0.0243	0.0308	0.0024	0.0383	0.0374	0.1197	0.0056	0.043	0.1108	0.0196	0.0219	0.0067	0.0021	0.0152	0.0171	0.1166	0.0299	0.111	0.0478	0.0027
6	rs12202213	44483052	0.96	0.255413023536062	1.06	0.212122118160079	0.081355065120579	0.0345931221457709	0.01	0.0059	0.0821	0.0228	0.052	0.0185	0.0243	0.0309	0.0024	0.0383	0.0374	0.1197	0.0056	0.043	0.1108	0.0196	0.0219	0.0067	0.0021	0.0151	0.0171	0.1167	0.0299	0.111	0.0478	0.0027
6	rs111673267	44491249	0.96	0.255413023536062	1.06	0.212122118160079	0.0748828831343862	0.0240544915605297	0.0101	0.0056	0.0829	0.0225	0.0514	0.0183	0.0233	0.0302	0.0027	0.0379	0.0367	0.1204	0.0054	0.0428	0.1126	0.0189	0.0212	0.007	0.0022	0.0149	0.0168	0.1176	0.03	0.1114	0.0485	0.0028
6	rs116234278	44492947	0.96	0.255413023536062	1.06	0.212122118160079	0.0707794931867004	0.0230188137595001	0.0101	0.0055	0.083	0.0225	0.0512	0.0183	0.0233	0.0302	0.0027	0.0379	0.0367	0.1207	0.0054	0.0428	0.1127	0.0189	0.0212	0.007	0.0023	0.0149	0.0168	0.1175	0.0299	0.1114	0.0486	0.0028
6	rs9472294	44494470	0.96	0.255413023536062	1.06	0.212122118160079	0.0735195818228625	0.0222563817634736	0.0101	0.0055	0.0831	0.0225	0.0511	0.0183	0.0233	0.0301	0.0027	0.0379	0.0366	0.1207	0.0054	0.0428	0.1128	0.0188	0.0212	0.007	0.0023	0.0149	0.0168	0.1176	0.03	0.1114	0.0486	0.0028
6	rs79788859	44495080	0.96	0.255413023536062	1.06	0.212122118160079	0.0677045789690178	0.0214237149968602	0.0101	0.0055	0.0831	0.0225	0.0509	0.0183	0.0232	0.0303	0.0027	0.0378	0.0367	0.1207	0.0053	0.0428	0.1128	0.0188	0.0211	0.007	0.0023	0.0149	0.0167	0.1177	0.03	0.1114	0.0486	0.003
6	rs75011156	44496060	0.96	0.255413023536062	1.06	0.212122118160079	0.0644070893437187	0.0208906907801202	0.0101	0.0055	0.0831	0.0225	0.0508	0.0183	0.0232	0.0303	0.0027	0.0378	0.0367	0.1207	0.0053	0.0428	0.1129	0.0187	0.0211	0.007	0.0023	0.0149	0.0167	0.1175	0.0301	0.1116	0.0487	0.003
6	rs7740330	44496845	0.96	0.255413023536062	1.06	0.212122118160079	0.0662300969473666	0.0212179386400768	0.0102	0.0054	0.083	0.0224	0.0507	0.0184	0.0232	0.0304	0.0028	0.0378	0.0367	0.1206	0.0053	0.0428	0.1129	0.0187	0.0211	0.007	0.0023	0.0149	0.0167	0.1173	0.0301	0.1117	0.0487	0.003
6	rs55938961	44497558	0.96	0.255413023536062	1.06	0.212122118160079	0.0689360414808489	0.0223404879041468	0.0101	0.0054	0.0831	0.0224	0.0506	0.0184	0.0231	0.0308	0.0028	0.0379	0.0368	0.1207	0.0053	0.0428	0.1128	0.0186	0.021	0.007	0.0023	0.0148	0.0166	0.1171	0.0301	0.1118	0.0489	0.003
6	rs114569212	44499229	0.96	0.255413023536062	1.06	0.212122118160079	0.0625411454256271	0.0206874091915595	0.0101	0.0054	0.0833	0.0224	0.0505	0.0184	0.023	0.0308	0.0028	0.0381	0.0366	0.1206	0.0052	0.0429	0.1131	0.0186	0.0209	0.007	0.0023	0.0148	0.0166	0.117	0.03	0.1119	0.0488	0.003
6	rs75284232	44501125	0.96	0.255413023536062	1.06	0.212122118160079	0.0660917181848697	0.0203239265900219	0.0102	0.0053	0.0834	0.0225	0.0504	0.0185	0.0229	0.0308	0.0028	0.0382	0.0366	0.1205	0.0051	0.0429	0.1135	0.0186	0.0209	0.007	0.0023	0.0148	0.0165	0.1168	0.03	0.1121	0.0488	0.0029
6	rs932680	44501873	0.96	0.255413023536062	1.06	0.212122118160079	0.0747757909861631	0.0191349102805073	0.0102	0.0053	0.0835	0.0225	0.0504	0.0185	0.0229	0.0308	0.0028	0.0383	0.0366	0.1204	0.005	0.0429	0.1136	0.0186	0.0209	0.007	0.0023	0.0148	0.0166	0.1168	0.0299	0.1122	0.0487	0.0029
6	rs73434161	44501929	0.96	0.255413023536062	1.06	0.212122118160079	0.0728650558699525	0.0189401321400861	0.0102	0.0053	0.0834	0.0225	0.0503	0.0185	0.0229	0.0308	0.0028	0.0383	0.0365	0.1204	0.005	0.0429	0.1136	0.0186	0.0209	0.007	0.0023	0.0148	0.0166	0.1168	0.0299	0.1122	0.0487	0.0029
6	rs12194647	44504892	0.96	0.255413023536062	1.06	0.212122118160079	0.060991836038103	0.01361966405766	0.0103	0.0053	0.0837	0.0225	0.0498	0.0188	0.0227	0.0309	0.0027	0.0382	0.0362	0.1208	0.0049	0.0428	0.1141	0.0187	0.0208	0.0068	0.0022	0.0148	0.0167	0.117	0.0297	0.1128	0.0483	0.0028
6	rs55839388	44507083	0.96	0.255413023536062	1.06	0.212122118160079	0.0501279933753337	0.00820628987940411	0.0103	0.0051	0.084	0.0227	0.0493	0.0196	0.0229	0.0311	0.0026	0.0382	0.0357	0.1212	0.0032	0.0425	0.1148	0.0191	0.0208	0.0067	0.0021	0.0148	0.0169	0.1176	0.0294	0.1133	0.0476	0.0028
6	rs6918083	44509453	0.96	0.255413023536062	1.06	0.212122118160079	0.0575180721795537	0.00677445468628211	0.0104	0.0051	0.084	0.0227	0.0489	0.0198	0.0227	0.0312	0.0026	0.0382	0.0355	0.1214	0.0031	0.0424	0.115	0.0192	0.0208	0.0067	0.0021	0.0148	0.0169	0.1177	0.0293	0.1136	0.0475	0.0027
6	rs6458394	44512783	0.97	0.222305343836028	1.06	0.212122118160079	0.0521943397772147	0.00561056838546834	0.0104	0.0051	0.0842	0.0228	0.0488	0.0199	0.0224	0.0312	0.0025	0.0383	0.0352	0.1218	0.003	0.0424	0.1153	0.0192	0.0207	0.0065	0.002	0.0147	0.0169	0.1179	0.0293	0.114	0.0472	0.0027
6	rs62437271	44516040	0.97	0.222305343836028	1.06	0.212122118160079	0.0499637939996503	0.00494437470306667	0.0104	0.0051	0.0843	0.0227	0.0487	0.0199	0.0223	0.0312	0.0025	0.0383	0.0351	0.1221	0.003	0.0425	0.1155	0.0192	0.0206	0.0065	0.002	0.0146	0.0169	0.1179	0.0292	0.1141	0.047	0.0027
6	rs911982	44523643	0.97	0.222305343836028	1.06	0.212122118160079	0.0605059404982862	0.00904277132259147	0.0106	0.0051	0.0855	0.0227	0.0473	0.0205	0.0223	0.0309	0.0023	0.038	0.0333	0.1248	0.0029	0.042	0.1167	0.0192	0.0204	0.0062	0.0019	0.0138	0.016	0.1196	0.0284	0.1149	0.0468	0.0025
6	rs73436114	44523976	0.97	0.222305343836028	1.06	0.212122118160079	0.0652654255367443	0.00775426394954749	0.0106	0.0051	0.0856	0.0227	0.0471	0.0205	0.0223	0.0308	0.0024	0.038	0.0332	0.1248	0.0028	0.042	0.1169	0.0191	0.0204	0.0062	0.0018	0.0137	0.0159	0.1198	0.0284	0.115	0.0468	0.0025
6	rs4711786	44524429	0.97	0.222305343836028	1.06	0.212122118160079	0.0820804209050102	0.00330742745780026	0.0106	0.0051	0.0858	0.0226	0.047	0.0206	0.0223	0.0305	0.0024	0.038	0.0331	0.1249	0.0028	0.042	0.1171	0.0191	0.0203	0.0062	0.0017	0.0135	0.0157	0.1202	0.0284	0.1153	0.0468	0.0025
6	rs72855725	44525692	0.98	0.192372589028169	1.06	0.212122118160079	0.0732868962573753	0.00430484885495879	0.0107	0.005	0.087	0.0221	0.0466	0.0208	0.0219	0.0302	0.0024	0.0379	0.0324	0.1261	0.0027	0.0411	0.118	0.0186	0.0202	0.0061	0.0017	0.0132	0.0153	0.1214	0.0281	0.1158	0.0469	0.0025
6	rs73436128	44527488	0.98	0.192372589028169	1.06	0.212122118160079	0.0781638918270453	0.00471323609573375	0.0107	0.0048	0.0886	0.0216	0.0461	0.021	0.0214	0.0297	0.0023	0.0377	0.0314	0.1271	0.0026	0.0403	0.1189	0.0182	0.02	0.0059	0.0016	0.0132	0.0148	0.123	0.0278	0.1166	0.0468	0.0024
6	rs74970833	44527509	0.98	0.192372589028169	1.06	0.212122118160079	0.0785389708870032	0.00388196700293658	0.0107	0.0048	0.0887	0.0216	0.0461	0.021	0.0214	0.0297	0.0023	0.0377	0.0314	0.1271	0.0026	0.0403	0.1189	0.0182	0.02	0.0059	0.0016	0.0132	0.0148	0.123	0.0278	0.1167	0.0468	0.0024
6	rs75023956	44530927	0.98	0.192372589028169	1.06	0.212122118160079	0.0813098672586799	0.00790345809078708	0.0107	0.0047	0.0896	0.0214	0.0458	0.0211	0.0212	0.0293	0.0022	0.0376	0.0308	0.1277	0.0025	0.0399	0.1198	0.0179	0.0199	0.0057	0.0015	0.0132	0.0146	0.1238	0.0276	0.1174	0.0465	0.0024
6	rs1853306	44533525	0.98	0.192372589028169	1.06	0.212122118160079	0.0837045478431133	0.00446951472175774	0.0107	0.0047	0.0897	0.0214	0.0457	0.0211	0.0211	0.0293	0.0022	0.0376	0.0308	0.1277	0.0025	0.0399	0.1199	0.0179	0.0199	0.0057	0.0015	0.0132	0.0145	0.1239	0.0275	0.1174	0.0465	0.0024
6	rs7747763	44534397	0.98	0.192372589028169	1.06	0.212122118160079	0.083981059715312	0.00403778469643202	0.0107	0.0047	0.0897	0.0213	0.0457	0.0211	0.0211	0.0293	0.0022	0.0376	0.0307	0.1277	0.0025	0.0399	0.1199	0.0179	0.0199	0.0057	0.0015	0.0132	0.0145	0.1239	0.0275	0.1174	0.0465	0.0024
6	rs11752246	44534849	0.98	0.192372589028169	1.06	0.212122118160079	0.083497546002895	0.00432298097597732	0.0107	0.0047	0.0898	0.0213	0.0457	0.0211	0.0211	0.0293	0.0022	0.0375	0.0307	0.1277	0.0025	0.0399	0.1199	0.0179	0.0199	0.0057	0.0015	0.0132	0.0145	0.1239	0.0275	0.1175	0.0465	0.0024
6	rs73737008	44538926	0.98	0.192372589028169	1.06	0.212122118160079	0.0836585191390468	0.00684379892176991	0.0105	0.0046	0.0903	0.0212	0.0456	0.0211	0.0208	0.0293	0.0022	0.037	0.0305	0.1282	0.0022	0.0396	0.1204	0.0178	0.0199	0.0055	0.0013	0.0133	0.0144	0.125	0.0273	0.1178	0.0467	0.0022
6	rs111791256	44539709	0.98	0.192372589028169	1.06	0.212122118160079	0.0845126691760089	0.0052617763805196	0.0105	0.0046	0.0904	0.0211	0.0456	0.0211	0.0208	0.0292	0.0022	0.037	0.0304	0.1282	0.0022	0.0396	0.1204	0.0178	0.0199	0.0055	0.0013	0.0133	0.0145	0.1251	0.0273	0.1179	0.0467	0.0022
6	rs326797	44541885	0.98	0.192372589028169	1.06	0.212122118160079	0.0969051145929193	0.00153186499016227	0.0105	0.0046	0.0905	0.0211	0.0456	0.0212	0.0207	0.0293	0.0021	0.0369	0.0304	0.1283	0.0021	0.0395	0.1205	0.0178	0.02	0.0055	0.0013	0.0133	0.0145	0.1253	0.0272	0.1181	0.0467	0.0021
6	rs2077739	44543905	0.98	0.192372589028169	1.06	0.212122118160079	0.091424384023152	0.000767606028576707	0.0104	0.0046	0.0906	0.0211	0.0454	0.0212	0.0207	0.0293	0.0021	0.0369	0.0303	0.1284	0.002	0.0395	0.1206	0.0178	0.0199	0.0054	0.0015	0.0133	0.0145	0.1254	0.0272	0.1183	0.0466	0.0021
6	rs13210917	44546513	0.98	0.192372589028169	1.06	0.212122118160079	0.0928433254356482	0.000604980974056733	0.0104	0.0046	0.0906	0.0211	0.0454	0.0211	0.0207	0.0293	0.0021	0.0369	0.0303	0.1285	0.002	0.0394	0.1207	0.0178	0.0199	0.0055	0.0015	0.0133	0.0145	0.1255	0.0271	0.1183	0.0466	0.002
6	rs326814	44558295	0.98	0.192372589028169	1.06	0.212122118160079	0.09713257727673	0.000976344366481373	0.0104	0.0046	0.0907	0.0212	0.0453	0.0211	0.0208	0.0292	0.0021	0.0368	0.0302	0.1287	0.002	0.0392	0.1208	0.0178	0.0199	0.0055	0.0015	0.0133	0.0145	0.1256	0.027	0.1183	0.0466	0.002
6	rs879831	44559653	0.98	0.192372589028169	1.06	0.212122118160079	0.098785309730122	0.000976344366481373	0.0104	0.0046	0.0908	0.0212	0.0452	0.0211	0.0207	0.0293	0.0021	0.0368	0.0302	0.1287	0.002	0.0392	0.1208	0.0178	0.0199	0.0055	0.0015	0.0133	0.0144	0.1256	0.027	0.1184	0.0466	0.002
6	rs476142	44566567	0.98	0.192372589028169	1.06	0.212122118160079	0.0863314808606199	0.00092148364291768	0.0103	0.0047	0.0914	0.0209	0.0445	0.0212	0.0205	0.0293	0.0022	0.0364	0.0299	0.129	0.0019	0.0391	0.1218	0.0177	0.0198	0.0056	0.0016	0.0135	0.0143	0.1262	0.0264	0.1185	0.0465	0.002
6	rs78695386	44568504	0.98	0.192372589028169	1.06	0.212122118160079	0.0715049655132359	0.00199720601256041	0.0102	0.0047	0.0918	0.0206	0.0442	0.0212	0.0204	0.0294	0.0021	0.0363	0.0297	0.1289	0.0019	0.0388	0.1219	0.0176	0.0196	0.0054	0.0015	0.0135	0.0142	0.127	0.0264	0.1193	0.0465	0.0019
6	rs9395035	44576665	0.97	0.222305343836028	1.06	0.212122118160079	0.0830158144565671	0.000479881531798769	0.0101	0.0047	0.0926	0.0205	0.0439	0.0215	0.0203	0.0295	0.0021	0.0363	0.0296	0.1289	0.0019	0.0385	0.122	0.0176	0.0193	0.0052	0.0016	0.0135	0.0141	0.1275	0.0263	0.1197	0.0465	0.0018
6	rs111364692	44576730	0.97	0.222305343836028	1.06	0.212122118160079	0.0813098672586799	0.00052345360280905	0.0101	0.0047	0.0926	0.0205	0.0439	0.0215	0.0203	0.0295	0.0021	0.0363	0.0296	0.1289	0.0019	0.0386	0.122	0.0176	0.0193	0.0052	0.0016	0.0135	0.0141	0.1275	0.0263	0.1197	0.0464	0.0018
6	rs9472309	44580743	0.97	0.222305343836028	1.06	0.212122118160079	0.0669248384588304	0.000385015800104711	0.0101	0.0047	0.0925	0.0202	0.0437	0.0216	0.0203	0.0296	0.0021	0.0364	0.0297	0.1286	0.0018	0.0385	0.122	0.018	0.0191	0.0052	0.0016	0.0135	0.0144	0.1273	0.0264	0.1198	0.0466	0.0018
6	rs637886	44585273	0.97	0.222305343836028	1.06	0.212122118160079	0.0671641293334901	0.000371128705354012	0.0102	0.0047	0.0925	0.0201	0.0437	0.0217	0.0203	0.0296	0.0021	0.0364	0.0297	0.1286	0.0018	0.0383	0.122	0.018	0.0191	0.0051	0.0016	0.0135	0.0144	0.1273	0.0264	0.1198	0.0467	0.0018
6	rs553232	44586890	0.97	0.222305343836028	1.06	0.212122118160079	0.0680463164875027	0.000318501795371092	0.0102	0.0047	0.0925	0.0201	0.0437	0.0217	0.0203	0.0295	0.0021	0.0364	0.0297	0.1286	0.0018	0.0383	0.122	0.018	0.0191	0.0051	0.0016	0.0135	0.0144	0.1273	0.0265	0.1198	0.0467	0.0018
6	rs556621	44594159	0.97	0.222305343836028	1.06	0.212122118160079	0.0539881607082481	0.000667383991389218	0.0101	0.0046	0.0927	0.0199	0.0436	0.0216	0.0202	0.0293	0.0021	0.0363	0.0298	0.1291	0.0019	0.0381	0.1223	0.018	0.019	0.0051	0.0016	0.0133	0.0143	0.1275	0.0264	0.12	0.0466	0.0018
6	rs75492293	44596121	0.97	0.222305343836028	1.06	0.212122118160079	0.0433168783597923	0.000809944214158707	0.0101	0.0045	0.0928	0.0199	0.0433	0.0216	0.0201	0.0292	0.0021	0.0363	0.0298	0.1294	0.0019	0.0379	0.1226	0.018	0.019	0.005	0.0015	0.0133	0.0143	0.1277	0.0264	0.1201	0.0466	0.0017
6	rs1384547	44599680	0.97	0.222305343836028	1.06	0.212122118160079	0.0345025093585799	0.000781575071771328	0.0101	0.0041	0.0938	0.0193	0.0415	0.0213	0.0188	0.0284	0.002	0.0363	0.0301	0.1313	0.0023	0.0369	0.1247	0.0182	0.0189	0.0048	0.0014	0.0133	0.0143	0.1292	0.0269	0.1198	0.0461	0.0015
6	rs4714807	44601473	0.97	0.222305343836028	1.06	0.212122118160079	0.0375838886304393	0.000853579995249317	0.0101	0.0041	0.0938	0.0193	0.0414	0.0212	0.0188	0.0283	0.002	0.0364	0.0301	0.1314	0.0024	0.0368	0.1248	0.0181	0.0189	0.0048	0.0014	0.0132	0.0143	0.1296	0.0269	0.12	0.046	0.0015
6	rs2153164	44606307	0.97	0.222305343836028	1.06	0.212122118160079	0.0342993323837298	0.00110852984053648	0.0101	0.0041	0.0941	0.0191	0.0411	0.0213	0.0186	0.0281	0.002	0.0364	0.03	0.1314	0.0024	0.0367	0.125	0.0181	0.0188	0.0048	0.0013	0.0131	0.0143	0.1298	0.0269	0.1205	0.0459	0.0014
6	rs9463005	44609610	0.97	0.222305343836028	1.06	0.212122118160079	0.0326671022460737	0.0016578226781233	0.0101	0.004	0.0945	0.0188	0.0407	0.0212	0.0183	0.0278	0.002	0.0365	0.03	0.1316	0.0024	0.0366	0.1255	0.0181	0.0187	0.0048	0.0013	0.013	0.0142	0.1297	0.027	0.1214	0.0458	0.0015
6	rs67672010	44612411	0.97	0.222305343836028	1.06	0.212122118160079	0.0345789164152703	0.0016578226781233	0.0101	0.004	0.0946	0.0187	0.0407	0.0211	0.0183	0.0278	0.0021	0.0365	0.03	0.1316	0.0024	0.0365	0.1256	0.0181	0.0187	0.0048	0.0013	0.013	0.0142	0.1296	0.027	0.1216	0.0458	0.0015
6	rs116467448	44620289	0.96	0.255413023536062	1.06	0.212122118160079	0.0308658092884581	0.00161521864629921	0.0102	0.0041	0.0943	0.0186	0.0405	0.0213	0.0183	0.0277	0.0021	0.0365	0.0301	0.1309	0.0024	0.0363	0.1261	0.0183	0.019	0.0048	0.0013	0.0131	0.0142	0.1294	0.0271	0.1215	0.0458	0.0015
6	rs77136814	44621177	0.96	0.255413023536062	1.06	0.212122118160079	0.0301884145172639	0.00160466435106869	0.0101	0.0041	0.0942	0.0186	0.0406	0.0213	0.0184	0.0277	0.0021	0.0365	0.0301	0.1309	0.0024	0.0363	0.1262	0.0183	0.019	0.0047	0.0012	0.0131	0.0143	0.1294	0.0271	0.1214	0.0458	0.0015
6	rs10948152	44622298	0.96	0.255413023536062	1.06	0.212122118160079	0.0303044527783692	0.00159414869709013	0.0101	0.0042	0.0942	0.0185	0.0405	0.0213	0.0184	0.0277	0.0021	0.0365	0.0302	0.1307	0.0024	0.0362	0.1265	0.0183	0.019	0.0047	0.0012	0.0132	0.0143	0.1293	0.0271	0.1214	0.0458	0.0015
6	rs61516561	44624843	0.96	0.255413023536062	1.06	0.212122118160079	0.0311966217416645	0.00152161919750671	0.0101	0.0042	0.0942	0.0183	0.0404	0.0213	0.0184	0.0275	0.002	0.0368	0.0305	0.1301	0.0024	0.0362	0.1265	0.0185	0.0191	0.0047	0.0012	0.0132	0.0142	0.1294	0.0272	0.1214	0.0459	0.0015
6	rs551763	44626520	0.96	0.255413023536062	1.06	0.212122118160079	0.0326671022460737	0.00138220569585853	0.0101	0.0042	0.0943	0.0184	0.0404	0.0213	0.0184	0.0275	0.002	0.0369	0.0305	0.1299	0.0024	0.0362	0.1266	0.0186	0.0192	0.0047	0.0012	0.0132	0.0141	0.1294	0.0272	0.1214	0.0459	0.0015
6	rs79133426	44626631	0.96	0.255413023536062	1.06	0.212122118160079	0.0329743122643938	0.00138220569585853	0.0101	0.0042	0.0943	0.0183	0.0404	0.0213	0.0184	0.0275	0.002	0.0369	0.0305	0.1299	0.0024	0.0362	0.1266	0.0186	0.0192	0.0047	0.0012	0.0132	0.0141	0.1294	0.0272	0.1214	0.0459	0.0015
6	rs116274798	44628260	0.96	0.255413023536062	1.07	0.184406357471863	0.0320828840379851	0.00156283336055319	0.0101	0.0042	0.0943	0.0184	0.0404	0.0214	0.0184	0.0274	0.002	0.0369	0.0305	0.1299	0.0024	0.0362	0.1267	0.0186	0.0192	0.0047	0.0012	0.0132	0.0141	0.1294	0.0272	0.1214	0.046	0.0015
6	rs581465	44631183	0.96	0.255413023536062	1.07	0.184406357471863	0.0379361065268498	0.00193819713879341	0.0101	0.0042	0.0943	0.0183	0.0404	0.0215	0.0185	0.0272	0.002	0.037	0.0304	0.1301	0.0024	0.0362	0.1268	0.0186	0.0193	0.0047	0.0011	0.0131	0.014	0.1293	0.0271	0.1216	0.0459	0.0015
6	rs4711793	44631292	0.96	0.255413023536062	1.07	0.184406357471863	0.0380177103705324	0.00196168281727883	0.0101	0.0042	0.0944	0.0183	0.0404	0.0215	0.0185	0.0272	0.002	0.037	0.0304	0.1301	0.0024	0.0362	0.1267	0.0186	0.0193	0.0047	0.0011	0.0131	0.014	0.1292	0.0271	0.1217	0.0459	0.0015
6	rs9472320	44633413	0.96	0.255413023536062	1.06	0.212122118160079	0.0348857232036558	0.00196168281727883	0.0101	0.0042	0.0944	0.0183	0.0403	0.0215	0.0185	0.0272	0.002	0.0372	0.0305	0.1304	0.0025	0.0361	0.1263	0.0186	0.0192	0.0047	0.0011	0.0131	0.0139	0.1292	0.0272	0.1217	0.0459	0.0015
6	rs6940887	44636390	0.96	0.255413023536062	1.06	0.212122118160079	0.0393677865433222	0.0020571983414784	0.0101	0.0042	0.0943	0.0183	0.0402	0.0215	0.0185	0.0271	0.002	0.0377	0.0306	0.1309	0.0025	0.0361	0.1257	0.0186	0.0191	0.0047	0.0011	0.0132	0.0137	0.1291	0.0274	0.1218	0.0458	0.0015
6	rs72859569	44637051	0.97	0.222305343836028	1.07	0.184406357471863	0.036501106724108	0.00191486845099023	0.0101	0.0042	0.0942	0.0183	0.0402	0.0215	0.0185	0.027	0.0019	0.0377	0.0305	0.1309	0.0025	0.036	0.1257	0.0186	0.0191	0.0047	0.0011	0.0132	0.0137	0.1291	0.0275	0.1218	0.0458	0.0015
6	Affx-37083790	44649758	0.97	0.222305343836028	1.07	0.184406357471863	0.0424299162457522	0.00351500402380244	0.0101	0.0042	0.0934	0.0183	0.0395	0.0215	0.0186	0.0265	0.0018	0.0381	0.0306	0.1332	0.0024	0.0361	0.1261	0.0187	0.0191	0.0046	0.001	0.013	0.0131	0.1279	0.0277	0.1227	0.0459	0.0014
6	rs78684009	44651163	0.97	0.222305343836028	1.07	0.184406357471863	0.0419911309423312	0.00366273941643366	0.0101	0.0042	0.0934	0.0183	0.0394	0.0215	0.0186	0.0265	0.0018	0.0381	0.0306	0.1333	0.0024	0.0361	0.1261	0.0187	0.0191	0.0046	0.001	0.013	0.0131	0.1279	0.0277	0.1227	0.0459	0.0014
6	rs71564625	44652272	0.97	0.222305343836028	1.06	0.212122118160079	0.0420932349211709	0.00358025681480751	0.0101	0.0042	0.0933	0.0183	0.0394	0.0215	0.0186	0.0265	0.0018	0.0381	0.0306	0.1334	0.0024	0.0361	0.1261	0.0187	0.019	0.0046	0.001	0.013	0.0131	0.1279	0.0277	0.1228	0.0459	0.0014
6	rs1298942	44654371	0.97	0.222305343836028	1.06	0.212122118160079	0.043600369290083	0.00351500402380244	0.0101	0.0042	0.0933	0.0183	0.0394	0.0215	0.0186	0.0265	0.0018	0.0382	0.0306	0.1334	0.0024	0.0361	0.1261	0.0187	0.019	0.0046	0.001	0.013	0.0131	0.1279	0.0277	0.1228	0.0459	0.0014
6	rs227816	44673398	0.97	0.222305343836028	1.06	0.212122118160079	0.0462867666433603	0.00410810071452174	0.0101	0.0041	0.093	0.0182	0.0394	0.0216	0.0186	0.0264	0.0017	0.0386	0.0307	0.1338	0.0024	0.036	0.1258	0.0187	0.0189	0.0046	0.001	0.0128	0.013	0.1278	0.0278	0.123	0.0459	0.0015
6	rs227838	44684621	0.97	0.222305343836028	1.06	0.212122118160079	0.0468340768350236	0.00556891591710797	0.0101	0.0041	0.0933	0.0181	0.0393	0.0217	0.0185	0.0263	0.0016	0.0385	0.0308	0.1341	0.0025	0.0361	0.126	0.0187	0.0188	0.0046	0.0011	0.0128	0.0129	0.1275	0.028	0.123	0.0459	0.0015
6	rs6904819	44685172	0.97	0.222305343836028	1.06	0.212122118160079	0.046100121573833	0.00532246270463347	0.0101	0.0041	0.0934	0.0181	0.0393	0.0217	0.0184	0.0263	0.0016	0.0385	0.0308	0.1341	0.0025	0.0361	0.126	0.0187	0.0188	0.0046	0.0011	0.0128	0.0131	0.1273	0.028	0.1229	0.0459	0.0015
6	rs1418432	44691372	0.97	0.222305343836028	1.06	0.212122118160079	0.0466929228477814	0.00465637648603581	0.01	0.004	0.0931	0.018	0.0393	0.0217	0.0184	0.0263	0.0016	0.0386	0.0311	0.1341	0.0023	0.0362	0.1257	0.0187	0.0185	0.0047	0.0011	0.013	0.0134	0.1274	0.0281	0.1229	0.0462	0.0015
6	rs227849	44698708	0.97	0.222305343836028	1.08	0.159408631830651	0.0460535403047473	0.00567335622707186	0.0101	0.004	0.0931	0.0181	0.0393	0.0217	0.0183	0.0263	0.0016	0.0385	0.0312	0.134	0.0022	0.0359	0.1259	0.0187	0.0183	0.0047	0.0014	0.013	0.0133	0.1271	0.0281	0.1232	0.0464	0.0015
6	rs4714812	44700714	0.97	0.222305343836028	1.08	0.159408631830651	0.0453893857093264	0.00614513830479027	0.0101	0.004	0.0931	0.0181	0.0393	0.0217	0.0183	0.0263	0.0016	0.0384	0.0312	0.134	0.0022	0.0358	0.1258	0.0188	0.0183	0.0047	0.0014	0.013	0.0133	0.1271	0.0281	0.1232	0.0464	0.0015
6	rs80231381	44701025	0.97	0.222305343836028	1.08	0.159408631830651	0.0448231436692814	0.00605787529142239	0.0101	0.004	0.0931	0.0181	0.0393	0.0217	0.0183	0.0262	0.0016	0.0385	0.0312	0.1339	0.0022	0.0359	0.1258	0.0188	0.0183	0.0047	0.0014	0.013	0.0133	0.1272	0.0281	0.1233	0.0464	0.0015
6	rs2038555	44744033	0.97	0.222305343836028	1.08	0.159408631830651	0.0395633136824045	0.00601449121456772	0.0101	0.0041	0.0929	0.018	0.0395	0.0215	0.0182	0.026	0.0016	0.0383	0.0314	0.1339	0.0022	0.0358	0.126	0.0188	0.0183	0.0048	0.0014	0.013	0.0131	0.127	0.0283	0.123	0.0466	0.0016
6	rs570042	44771327	0.97	0.222305343836028	1.08	0.159408631830651	0.0341854125548751	0.00554815150635065	0.01	0.004	0.0928	0.0179	0.0397	0.0215	0.0182	0.0259	0.0017	0.0382	0.0316	0.1338	0.0023	0.0357	0.126	0.0189	0.0185	0.0049	0.0016	0.0132	0.013	0.1267	0.0284	0.1229	0.0466	0.0016
6	rs114011835	44772710	0.97	0.222305343836028	1.08	0.159408631830651	0.034668206842188	0.00567335622707186	0.01	0.004	0.0927	0.0179	0.0397	0.0215	0.0182	0.0259	0.0017	0.0383	0.0316	0.1338	0.0023	0.0357	0.126	0.0189	0.0185	0.0049	0.0016	0.0132	0.013	0.1267	0.0284	0.1228	0.0467	0.0016
6	rs76691524	44775631	0.97	0.222305343836028	1.08	0.159408631830651	0.035117068040517	0.00656864855150131	0.01	0.004	0.0926	0.0179	0.0398	0.0215	0.0182	0.0259	0.0017	0.0383	0.0316	0.1338	0.0023	0.0357	0.126	0.0189	0.0185	0.005	0.0016	0.0132	0.013	0.1268	0.0284	0.1228	0.0467	0.0016
6	rs10948172	44777691	0.97	0.222305343836028	1.08	0.159408631830651	0.0355569603550519	0.00714857798344151	0.01	0.004	0.0926	0.0179	0.0398	0.0215	0.0182	0.0259	0.0017	0.0383	0.0316	0.1338	0.0023	0.0357	0.126	0.0189	0.0185	0.005	0.0016	0.0132	0.0129	0.1268	0.0284	0.1228	0.0467	0.0016
6	rs12216059	44791861	0.97	0.222305343836028	1.07	0.184406357471863	0.0327897448994505	0.00782867581540536	0.01	0.004	0.0927	0.0179	0.0399	0.0216	0.0182	0.0259	0.0017	0.0381	0.0317	0.1337	0.0023	0.0357	0.1259	0.0189	0.0186	0.005	0.0016	0.0132	0.0129	0.1268	0.0283	0.1227	0.0467	0.0016
6	rs567297	44808398	0.97	0.222305343836028	1.07	0.184406357471863	0.0304907665353289	0.00851504226801739	0.01	0.0039	0.0928	0.0179	0.04	0.0215	0.0182	0.0259	0.0017	0.038	0.0318	0.1337	0.0023	0.0357	0.1257	0.019	0.0186	0.0051	0.0016	0.0132	0.0129	0.1268	0.0283	0.1227	0.0468	0.0016
6	rs71566503	44810705	0.97	0.222305343836028	1.07	0.184406357471863	0.0306544509928003	0.00875048868656048	0.01	0.0039	0.0927	0.0179	0.04	0.0215	0.0183	0.0259	0.0017	0.038	0.0319	0.1336	0.0023	0.0357	0.1258	0.019	0.0186	0.0051	0.0016	0.0133	0.0128	0.1268	0.0283	0.1227	0.0469	0.0017
6	rs78755439	44825965	0.97	0.222305343836028	1.08	0.159408631830651	0.0300264871155753	0.00830854975453999	0.0099	0.0039	0.0925	0.0179	0.0401	0.0216	0.0183	0.0259	0.0017	0.0379	0.0319	0.1335	0.0023	0.0358	0.1257	0.019	0.0186	0.0051	0.0016	0.0133	0.0129	0.1267	0.0283	0.1225	0.047	0.0016
6	rs3799977	44837356	0.97	0.222305343836028	1.08	0.159408631830651	0.0300842479185938	0.00846317260791441	0.0099	0.0039	0.0924	0.018	0.0402	0.0217	0.0183	0.0259	0.0017	0.0378	0.0319	0.1335	0.0023	0.0358	0.1257	0.0191	0.0186	0.0052	0.0016	0.0133	0.0129	0.1267	0.0283	0.1224	0.047	0.0016
6	rs78696530	44860092	0.97	0.222305343836028	1.08	0.159408631830651	0.0308305119725489	0.00875048868656048	0.0099	0.0039	0.0924	0.018	0.0401	0.0217	0.0183	0.0259	0.0017	0.0378	0.0319	0.1335	0.0023	0.0358	0.1257	0.0191	0.0186	0.0052	0.0016	0.0133	0.0129	0.1266	0.0283	0.1224	0.047	0.0016
6	rs116410385	44880557	0.97	0.222305343836028	1.08	0.159408631830651	0.0338577931190363	0.00989315261881819	0.0099	0.0039	0.0925	0.0179	0.0402	0.0217	0.0182	0.0259	0.0017	0.0379	0.032	0.1335	0.0023	0.0358	0.1257	0.019	0.0186	0.0052	0.0016	0.0134	0.0128	0.1266	0.0283	0.1225	0.047	0.0016
6	rs10948183	44880881	0.97	0.222305343836028	1.08	0.159408631830651	0.034071756779314	0.010204348519475	0.0099	0.0039	0.0925	0.0179	0.0402	0.0217	0.0182	0.0259	0.0017	0.0379	0.032	0.1335	0.0023	0.0358	0.1257	0.019	0.0186	0.0052	0.0016	0.0134	0.0128	0.1266	0.0283	0.1225	0.047	0.0016
6	rs6931343	44880937	0.97	0.222305343836028	1.08	0.159408631830651	0.0340591446474831	0.0101473999207277	0.0099	0.0039	0.0925	0.0179	0.0402	0.0217	0.0182	0.0259	0.0017	0.0379	0.032	0.1335	0.0023	0.0358	0.1257	0.019	0.0186	0.0052	0.0016	0.0134	0.0128	0.1266	0.0283	0.1225	0.047	0.0016
6	rs75165674	44885624	0.97	0.222305343836028	1.08	0.159408631830651	0.0345279652962999	0.00958690181164856	0.0099	0.0039	0.0924	0.0179	0.0402	0.0217	0.0183	0.0259	0.0017	0.0379	0.032	0.1333	0.0023	0.0358	0.1256	0.019	0.0186	0.0052	0.0017	0.0134	0.0128	0.1267	0.0284	0.1225	0.0471	0.0016
6	rs12194806	44903134	0.97	0.222305343836028	1.06	0.212122118160079	0.0354142255330506	0.0101189868557896	0.01	0.004	0.0924	0.018	0.0402	0.0217	0.0183	0.0259	0.0018	0.0379	0.032	0.1332	0.0023	0.0358	0.1256	0.019	0.0186	0.0052	0.0017	0.0134	0.0128	0.1267	0.0284	0.1225	0.0471	0.0016
6	rs11970468	44903427	0.97	0.222305343836028	1.05	0.24269399207398	0.0354142255330506	0.010204348519475	0.01	0.004	0.0924	0.018	0.0402	0.0217	0.0183	0.0259	0.0018	0.0379	0.032	0.1332	0.0023	0.0358	0.1256	0.019	0.0186	0.0052	0.0017	0.0134	0.0128	0.1267	0.0284	0.1225	0.0471	0.0016
6	rs74535709	44908979	0.97	0.222305343836028	1.05	0.24269399207398	0.0353624208586532	0.00978121619572833	0.01	0.004	0.0923	0.018	0.0402	0.0217	0.0183	0.0259	0.0018	0.0379	0.032	0.1332	0.0023	0.0358	0.1256	0.019	0.0186	0.0052	0.0017	0.0134	0.0128	0.1267	0.0284	0.1225	0.0471	0.0016
6	rs115881073	44915656	0.97	0.222305343836028	1.05	0.24269399207398	0.0352977391331159	0.00978121619572833	0.01	0.004	0.0923	0.018	0.0402	0.0216	0.0184	0.0259	0.0018	0.0379	0.032	0.1332	0.0023	0.0358	0.1255	0.019	0.0185	0.0052	0.0017	0.0134	0.0128	0.1267	0.0284	0.1225	0.0472	0.0016
6	rs9472414	44946506	0.97	0.222305343836028	1.05	0.24269399207398	0.0354401476430437	0.00785356208723923	0.0101	0.0041	0.0922	0.018	0.0403	0.0216	0.0185	0.0258	0.0019	0.0378	0.0321	0.133	0.0023	0.0358	0.1254	0.019	0.0185	0.0052	0.0017	0.0134	0.0128	0.1266	0.0284	0.1224	0.0472	0.0016
6	rs114376550	44949312	0.97	0.222305343836028	1.05	0.24269399207398	0.0345661737291513	0.00777902674411137	0.0101	0.004	0.0922	0.018	0.0403	0.0216	0.0185	0.0258	0.0019	0.0379	0.0321	0.133	0.0023	0.0358	0.1254	0.019	0.0185	0.0052	0.0017	0.0134	0.0128	0.1266	0.0284	0.1224	0.0472	0.0016
6	rs115069045	44953639	0.97	0.222305343836028	1.05	0.24269399207398	0.0346044116025052	0.00782867581540536	0.0101	0.004	0.0922	0.018	0.0403	0.0216	0.0185	0.0258	0.0019	0.0379	0.0321	0.133	0.0023	0.0358	0.1254	0.019	0.0185	0.0052	0.0017	0.0134	0.0128	0.1266	0.0284	0.1224	0.0472	0.0016
6	rs72867449	44989066	0.97	0.222305343836028	1.04	0.276253925711104	0.0342739940327553	0.00815540662371612	0.0101	0.004	0.0922	0.018	0.0403	0.0216	0.0184	0.0258	0.0018	0.0379	0.0321	0.133	0.0023	0.0359	0.1254	0.019	0.0185	0.0052	0.0017	0.0134	0.0127	0.1266	0.0284	0.1224	0.0472	0.0016
6	rs9472429	45011305	0.97	0.222305343836028	1.04	0.276253925711104	0.0345916623729303	0.00838567625813978	0.0101	0.004	0.0922	0.0179	0.0402	0.0216	0.0184	0.0257	0.0019	0.0378	0.0322	0.1331	0.0023	0.0359	0.1254	0.019	0.0185	0.0052	0.0017	0.0134	0.0127	0.1267	0.0285	0.1224	0.0473	0.0016
6	rs1023090	45012381	0.97	0.222305343836028	1.03	0.312927433563081	0.034172771100712	0.00830854975453999	0.0101	0.004	0.0922	0.0179	0.0402	0.0216	0.0184	0.0257	0.0018	0.0378	0.0322	0.1331	0.0023	0.0359	0.1254	0.019	0.0185	0.0052	0.0017	0.0134	0.0127	0.1267	0.0285	0.1224	0.0473	0.0016
6	rs17425275	45017561	0.97	0.222305343836028	1.03	0.312927433563081	0.033669781743381	0.00833421748974815	0.0101	0.004	0.0922	0.0179	0.0402	0.0216	0.0184	0.0257	0.0018	0.0378	0.0322	0.1331	0.0023	0.0359	0.1254	0.019	0.0185	0.0052	0.0017	0.0134	0.0127	0.1267	0.0285	0.1224	0.0473	0.0016
6	rs74402362	45019455	0.97	0.222305343836028	1.03	0.312927433563081	0.0336072735704072	0.00777902674411137	0.0101	0.004	0.0922	0.0179	0.0402	0.0216	0.0184	0.0257	0.0018	0.0378	0.0322	0.1331	0.0023	0.0359	0.1254	0.019	0.0185	0.0052	0.0017	0.0134	0.0127	0.1266	0.0285	0.1224	0.0473	0.0016
6	rs7349918	45039290	0.97	0.222305343836028	1.03	0.312927433563081	0.0338954831066467	0.00698360053309797	0.0101	0.004	0.0923	0.0179	0.0402	0.0216	0.0184	0.0257	0.0018	0.0378	0.0322	0.1331	0.0023	0.0359	0.1254	0.019	0.0185	0.0052	0.0017	0.0134	0.0127	0.1266	0.0284	0.1224	0.0473	0.0016
6	rs114837082	45065533	0.97	0.222305343836028	1.03	0.312927433563081	0.0344770664980436	0.00675142240247479	0.0101	0.004	0.0923	0.0179	0.0401	0.0216	0.0184	0.0257	0.0018	0.0378	0.0322	0.1331	0.0023	0.036	0.1255	0.019	0.0185	0.0051	0.0017	0.0134	0.0127	0.1265	0.0284	0.1225	0.0474	0.0016
6	rs76336643	45079507	0.97	0.222305343836028	1.03	0.312927433563081	0.0346171641043692	0.00693683509615625	0.0101	0.004	0.0923	0.0179	0.04	0.0216	0.0184	0.0256	0.0018	0.0378	0.0322	0.1331	0.0023	0.036	0.1255	0.019	0.0185	0.0051	0.0017	0.0135	0.0127	0.1265	0.0284	0.1225	0.0474	0.0016
6	rs77629776	45086913	0.97	0.222305343836028	1.03	0.312927433563081	0.035078436664438	0.00629943630787076	0.0102	0.004	0.0924	0.0179	0.04	0.0216	0.0184	0.0256	0.0018	0.0378	0.0323	0.1331	0.0023	0.036	0.1255	0.019	0.0185	0.0051	0.0017	0.0135	0.0127	0.1265	0.0284	0.1225	0.0474	0.0016
6	rs9395066	45095163	0.97	0.222305343836028	1.03	0.312927433563081	0.0353494779265607	0.00638851388535974	0.0102	0.004	0.0924	0.0179	0.04	0.0216	0.0184	0.0256	0.0018	0.0378	0.0323	0.1331	0.0023	0.036	0.1255	0.0191	0.0185	0.0051	0.0017	0.0135	0.0127	0.1265	0.0284	0.1225	0.0474	0.0016
6	rs116224737	45107050	0.97	0.222305343836028	1.03	0.312927433563081	0.0335573254003287	0.00597127208565686	0.0102	0.004	0.0924	0.0179	0.0399	0.0216	0.0184	0.0256	0.0018	0.0378	0.0323	0.1331	0.0022	0.036	0.1255	0.019	0.0185	0.0051	0.0017	0.0135	0.0127	0.1265	0.0285	0.1226	0.0473	0.0016
6	rs77536512	45118168	0.97	0.222305343836028	1.02	0.35283343175317	0.0335198983050292	0.00565238572612421	0.0102	0.004	0.0924	0.0178	0.04	0.0216	0.0184	0.0257	0.0018	0.0378	0.0323	0.133	0.0022	0.036	0.1254	0.0191	0.0185	0.0051	0.0017	0.0135	0.0127	0.1264	0.0285	0.1226	0.0473	0.0016
6	rs1285028	45121948	0.97	0.222305343836028	1.02	0.35283343175317	0.0335947816649993	0.00571542089680884	0.0102	0.004	0.0924	0.0178	0.04	0.0216	0.0184	0.0257	0.0018	0.0378	0.0323	0.133	0.0022	0.036	0.1254	0.0191	0.0185	0.0051	0.0017	0.0135	0.0127	0.1264	0.0285	0.1226	0.0473	0.0016
6	rs116505175	45123583	0.97	0.222305343836028	1.02	0.35283343175317	0.0336072735704072	0.00612326069294851	0.0102	0.004	0.0924	0.0178	0.04	0.0216	0.0184	0.0257	0.0018	0.0378	0.0323	0.133	0.0022	0.036	0.1254	0.0191	0.0185	0.0051	0.0017	0.0136	0.0127	0.1264	0.0286	0.1226	0.0473	0.0016
6	rs115872551	45142929	0.97	0.222305343836028	1.02	0.35283343175317	0.0335822930017695	0.0061670571561986	0.0102	0.0041	0.0924	0.0178	0.04	0.0216	0.0184	0.0257	0.0019	0.0378	0.0324	0.133	0.0021	0.0359	0.1254	0.019	0.0185	0.0051	0.0017	0.0136	0.0126	0.1264	0.0285	0.1227	0.0473	0.0016
6	rs1748238	45143329	0.97	0.222305343836028	1.02	0.35283343175317	0.0337323710276183	0.00650078875913934	0.0102	0.0041	0.0924	0.0178	0.04	0.0216	0.0183	0.0257	0.0019	0.0378	0.0324	0.133	0.0021	0.0359	0.1254	0.019	0.0185	0.0051	0.0017	0.0136	0.0126	0.1264	0.0285	0.1227	0.0473	0.0017
6	rs191485704	45153183	0.97	0.222305343836028	1.01	0.39608418712213	0.0336197687183726	0.00629943630787076	0.0102	0.0041	0.0924	0.0178	0.04	0.0216	0.0183	0.0257	0.0019	0.0378	0.0324	0.133	0.0021	0.0359	0.1254	0.019	0.0185	0.0051	0.0017	0.0136	0.0126	0.1264	0.0285	0.1227	0.0473	0.0017
6	rs72870953	45156514	0.97	0.222305343836028	1.01	0.39608418712213	0.0335947816649993	0.00607962918664824	0.0102	0.0041	0.0924	0.0178	0.04	0.0216	0.0183	0.0257	0.0019	0.0378	0.0324	0.133	0.0021	0.0359	0.1254	0.019	0.0185	0.0051	0.0017	0.0136	0.0126	0.1264	0.0285	0.1227	0.0473	0.0017
6	rs9349315	45172289	0.97	0.222305343836028	1.01	0.39608418712213	0.0329373408159351	0.00540395451707592	0.0102	0.0041	0.0924	0.0178	0.04	0.0216	0.0183	0.0257	0.0019	0.0378	0.0324	0.133	0.0022	0.0359	0.1254	0.019	0.0185	0.0051	0.0017	0.0136	0.0126	0.1263	0.0285	0.1227	0.0472	0.0017
6	rs13220256	45173641	0.97	0.222305343836028	1.01	0.39608418712213	0.0324471550345514	0.00510175821589636	0.0102	0.0041	0.0924	0.0178	0.04	0.0216	0.0183	0.0257	0.0019	0.0378	0.0324	0.133	0.0022	0.0359	0.1254	0.019	0.0185	0.0051	0.0017	0.0136	0.0126	0.1263	0.0285	0.1227	0.0472	0.0017
6	rs75275564	45187192	0.97	0.222305343836028	1.01	0.39608418712213	0.0333580510438033	0.00532246270463347	0.0103	0.0041	0.0922	0.0178	0.04	0.0216	0.0184	0.0257	0.0019	0.0378	0.0324	0.133	0.0022	0.0359	0.1253	0.019	0.0185	0.0052	0.0017	0.0136	0.0126	0.1262	0.0286	0.1228	0.0472	0.0017
6	rs72857066	45190137	0.97	0.222305343836028	1.01	0.39608418712213	0.0333829150169174	0.00522152476761984	0.0103	0.0041	0.0922	0.0178	0.04	0.0216	0.0184	0.0257	0.0019	0.0378	0.0324	0.133	0.0022	0.0359	0.1253	0.019	0.0185	0.0052	0.0017	0.0136	0.0126	0.1262	0.0286	0.1228	0.0472	0.0017
6	rs1581777	45199565	0.97	0.222305343836028	1.01	0.39608418712213	0.0339709508759161	0.00448801610860415	0.0103	0.0041	0.092	0.0178	0.04	0.0216	0.0184	0.0257	0.0019	0.0378	0.0325	0.133	0.0022	0.0359	0.1253	0.019	0.0185	0.0052	0.0018	0.0135	0.0125	0.1261	0.0286	0.1229	0.0472	0.0017
6	rs78997880	45203371	0.97	0.222305343836028	1.01	0.39608418712213	0.0337448986219799	0.00448801610860415	0.0103	0.0041	0.092	0.0178	0.04	0.0216	0.0184	0.0257	0.0019	0.0378	0.0325	0.133	0.0022	0.0359	0.1253	0.019	0.0185	0.0052	0.0018	0.0136	0.0125	0.1261	0.0286	0.1229	0.0472	0.0017
6	rs117197506	45203515	0.97	0.222305343836028	1.01	0.39608418712213	0.0337323710276183	0.00445105438321451	0.0103	0.0041	0.092	0.0178	0.04	0.0216	0.0184	0.0257	0.0019	0.0378	0.0325	0.133	0.0022	0.0359	0.1253	0.019	0.0185	0.0052	0.0018	0.0136	0.0125	0.1261	0.0286	0.1229	0.0472	0.0017
6	rs72857096	45207920	0.97	0.222305343836028	1.01	0.39608418712213	0.0334326817949145	0.0044326350884213	0.0103	0.0041	0.092	0.0178	0.04	0.0216	0.0184	0.0257	0.0019	0.0378	0.0325	0.133	0.0021	0.0359	0.1253	0.019	0.0185	0.0052	0.0018	0.0135	0.0125	0.1261	0.0286	0.123	0.0473	0.0017
6	rs77434670	45224938	0.97	0.222305343836028	1	0.442785362986439	0.0328880906576337	0.00430484885495879	0.0103	0.0041	0.092	0.0178	0.04	0.0216	0.0184	0.0257	0.0019	0.0378	0.0325	0.133	0.0021	0.0359	0.1253	0.019	0.0185	0.0052	0.0018	0.0135	0.0125	0.1261	0.0287	0.123	0.0473	0.0017
6	rs12207402	45246577	0.97	0.222305343836028	1	0.442785362986439	0.0322403811335476	0.00437762342012653	0.0103	0.004	0.092	0.0177	0.0401	0.0215	0.0184	0.0257	0.0019	0.0378	0.0326	0.133	0.0021	0.0359	0.1252	0.019	0.0185	0.0052	0.0018	0.0135	0.0125	0.1261	0.0287	0.123	0.0473	0.0017
6	rs9349320	45269814	0.97	0.222305343836028	1	0.442785362986439	0.0319138756298576	0.00425069850254031	0.0103	0.004	0.092	0.0177	0.0401	0.0215	0.0184	0.0258	0.0018	0.0379	0.0326	0.133	0.0021	0.0359	0.1252	0.019	0.0185	0.0051	0.0018	0.0136	0.0125	0.1261	0.0287	0.123	0.0473	0.0016
6	rs116497345	45293110	0.97	0.222305343836028	1	0.442785362986439	0.0318657023881086	0.00403778469643202	0.0103	0.004	0.092	0.0177	0.0401	0.0215	0.0184	0.0258	0.0018	0.0379	0.0327	0.1329	0.0021	0.0359	0.1252	0.019	0.0185	0.0051	0.0018	0.0136	0.0125	0.1261	0.0287	0.123	0.0474	0.0016
6	rs17288292	45299637	0.97	0.222305343836028	0.99	0.493036143459036	0.0322768033890608	0.00400287224453246	0.0103	0.004	0.092	0.0177	0.0401	0.0215	0.0184	0.0258	0.0018	0.0379	0.0327	0.1329	0.0021	0.0359	0.1253	0.019	0.0185	0.0051	0.0017	0.0136	0.0125	0.1261	0.0287	0.1231	0.0474	0.0016
6	rs114193529	45309183	0.97	0.222305343836028	0.99	0.493036143459036	0.0319620999064458	0.00374624136813535	0.0103	0.004	0.092	0.0177	0.0401	0.0215	0.0184	0.0258	0.0018	0.0379	0.0327	0.1329	0.0021	0.0359	0.1253	0.019	0.0185	0.0051	0.0017	0.0136	0.0125	0.1261	0.0287	0.123	0.0474	0.0016
6	rs17209755	45310525	0.97	0.222305343836028	0.99	0.493036143459036	0.0319259269135197	0.00359667183243641	0.0102	0.004	0.092	0.0177	0.0401	0.0215	0.0183	0.0258	0.0018	0.0379	0.0327	0.1329	0.0021	0.0359	0.1253	0.019	0.0185	0.0051	0.0017	0.0136	0.0125	0.1261	0.0287	0.123	0.0474	0.0016
6	rs3749863	45345248	0.97	0.222305343836028	0.99	0.493036143459036	0.0285408592095053	0.00309155458713481	0.0102	0.004	0.0921	0.0177	0.0402	0.0215	0.0183	0.026	0.0018	0.0379	0.0328	0.1329	0.002	0.0358	0.1251	0.019	0.0185	0.0051	0.0017	0.0136	0.0125	0.126	0.0287	0.1231	0.0474	0.0015
6	rs35565233	45349497	0.98	0.192372589028169	0.99	0.493036143459036	0.0269044948641841	0.0036461613780984	0.0102	0.0041	0.092	0.0177	0.0403	0.0215	0.0183	0.026	0.0018	0.0379	0.0328	0.1329	0.002	0.0358	0.1251	0.019	0.0185	0.0051	0.0017	0.0136	0.0125	0.1259	0.0287	0.1231	0.0474	0.0015
6	rs17288327	45349877	0.98	0.192372589028169	0.99	0.493036143459036	0.0264902006265727	0.00384779053540982	0.0102	0.0041	0.092	0.0177	0.0403	0.0214	0.0183	0.026	0.0018	0.0379	0.0328	0.1329	0.002	0.0358	0.1251	0.019	0.0185	0.0051	0.0017	0.0136	0.0125	0.1259	0.0286	0.1231	0.0475	0.0015
6	rs75140501	45351443	0.97	0.222305343836028	0.99	0.493036143459036	0.0239416653652536	0.00603616263422687	0.0102	0.0041	0.0921	0.0177	0.0404	0.0214	0.0183	0.0261	0.0018	0.0379	0.0329	0.1329	0.002	0.0358	0.125	0.0189	0.0185	0.0051	0.0017	0.0136	0.0125	0.1259	0.0285	0.1231	0.0475	0.0015
6	rs75953810	45355544	0.97	0.222305343836028	0.99	0.493036143459036	0.0238239339028023	0.00588532865155103	0.0102	0.0041	0.092	0.0177	0.0404	0.0214	0.0182	0.0261	0.0018	0.0378	0.0329	0.1328	0.002	0.0359	0.125	0.0188	0.0185	0.0051	0.0017	0.0136	0.0124	0.1258	0.0287	0.1231	0.0475	0.0015
6	rs76142748	45355893	0.98	0.192372589028169	0.99	0.493036143459036	0.0238729381278062	0.00703053085747853	0.0102	0.0041	0.092	0.0177	0.0404	0.0214	0.0182	0.0261	0.0018	0.0378	0.0329	0.1327	0.002	0.036	0.125	0.0188	0.0185	0.0051	0.0017	0.0136	0.0124	0.1258	0.0287	0.1231	0.0475	0.0015
6	rs56789892	45365687	0.98	0.192372589028169	0.99	0.493036143459036	0.0309836721650001	0.0269220242228822	0.0102	0.0041	0.0919	0.0177	0.0405	0.0209	0.018	0.0263	0.0019	0.0382	0.033	0.1325	0.002	0.0361	0.1246	0.0189	0.0181	0.0053	0.0018	0.0136	0.0123	0.125	0.0288	0.1236	0.0475	0.0017
6	rs77266122	45371659	0.98	0.192372589028169	0.99	0.493036143459036	0.0312678327960948	0.0281304315236123	0.0102	0.0041	0.0918	0.0177	0.0406	0.0208	0.018	0.0263	0.0019	0.0382	0.033	0.1323	0.002	0.0361	0.1246	0.0189	0.0181	0.0053	0.0018	0.0137	0.0123	0.1251	0.0288	0.1237	0.0475	0.0017
6	rs12206662	45376221	0.98	0.192372589028169	0.98	0.546929419532092	0.0299457533101287	0.0293157949813175	0.0102	0.0041	0.0916	0.0177	0.0406	0.0208	0.018	0.0263	0.0019	0.0382	0.0331	0.1322	0.002	0.0361	0.1246	0.0189	0.0181	0.0053	0.0018	0.0137	0.0123	0.1252	0.0288	0.1238	0.0475	0.0017
6	rs77131077	45386096	0.98	0.192372589028169	0.98	0.546929419532092	0.0283741326381884	0.0324036979654317	0.0102	0.0041	0.0916	0.0177	0.0406	0.0206	0.018	0.0264	0.002	0.0382	0.0331	0.1322	0.002	0.0361	0.1247	0.0189	0.0181	0.0052	0.0018	0.0137	0.0123	0.1253	0.0288	0.1239	0.0475	0.0018
6	rs12197755	45387495	0.98	0.192372589028169	0.99	0.493036143459036	0.028652394468931	0.0314573291534159	0.0103	0.0041	0.0915	0.0177	0.0406	0.0206	0.018	0.0263	0.002	0.0382	0.0331	0.1322	0.002	0.0361	0.1247	0.0189	0.0181	0.0053	0.0018	0.0137	0.0123	0.1253	0.0288	0.1239	0.0475	0.0018
6	rs1321075	45391943	0.98	0.192372589028169	0.98	0.546929419532092	0.027594304515422	0.0404340865136578	0.0102	0.0041	0.0915	0.0177	0.0404	0.0206	0.018	0.0263	0.002	0.0382	0.0331	0.1329	0.002	0.036	0.1247	0.0189	0.0181	0.0053	0.0018	0.0137	0.0123	0.1253	0.0288	0.1239	0.0472	0.0018
6	rs2677103	45396544	0.98	0.192372589028169	0.98	0.546929419532092	0.0302000042407814	0.0570741906382361	0.0102	0.0041	0.0915	0.0177	0.0405	0.0206	0.018	0.0262	0.0019	0.0381	0.0332	0.1328	0.002	0.036	0.1247	0.0189	0.0181	0.0053	0.0018	0.0137	0.0123	0.1252	0.0289	0.1238	0.0473	0.0018
6	rs56395969	45397306	0.98	0.192372589028169	0.99	0.493036143459036	0.0304674333505138	0.06093606042113	0.0102	0.0041	0.0915	0.0177	0.0405	0.0206	0.018	0.0262	0.0019	0.0381	0.0332	0.1328	0.002	0.036	0.1247	0.0189	0.0181	0.0053	0.0018	0.0137	0.0123	0.1252	0.0289	0.1238	0.0473	0.0018
6	rs13217503	45398531	0.98	0.192372589028169	0.99	0.493036143459036	0.0309482801475745	0.0717272723099275	0.0102	0.0041	0.0915	0.0177	0.0405	0.0206	0.018	0.0262	0.0019	0.0381	0.0332	0.1328	0.002	0.036	0.1247	0.0189	0.0181	0.0053	0.0018	0.0137	0.0123	0.1252	0.0289	0.1238	0.0473	0.0018
6	rs78578960	45408757	1	0.141401729381863	0.99	0.493036143459036	0.0826271454495018	0.269137879817265	0.0092	0.0044	0.0908	0.0181	0.0432	0.0215	0.0186	0.0267	0.0025	0.0402	0.0346	0.1298	0.0024	0.0328	0.1221	0.0197	0.0187	0.0055	0.0025	0.0149	0.0126	0.1205	0.0289	0.1234	0.0479	0.0024
6	rs34454023	45410323	1	0.141401729381863	0.99	0.493036143459036	0.0817172275765371	0.269943438854539	0.0092	0.0044	0.0908	0.0181	0.0432	0.0215	0.0186	0.0267	0.0025	0.0402	0.0346	0.1298	0.0024	0.0328	0.1221	0.0197	0.0187	0.0055	0.0025	0.0149	0.0126	0.1205	0.0289	0.1234	0.0479	0.0024
6	rs1316680	45417021	1	0.141401729381863	0.99	0.493036143459036	0.0821486344811393	0.273635470644432	0.0092	0.0044	0.0908	0.0181	0.0432	0.0215	0.0186	0.0267	0.0025	0.0402	0.0347	0.1298	0.0024	0.0328	0.1221	0.0197	0.0187	0.0055	0.0025	0.0149	0.0126	0.1205	0.0289	0.1233	0.0479	0.0024
6	rs115823832	45441056	1	0.141401729381863	0.99	0.493036143459036	0.0690782849313488	0.264892375237076	0.0092	0.0044	0.0907	0.0181	0.0433	0.0216	0.0186	0.0267	0.0025	0.0402	0.0347	0.1298	0.0024	0.0327	0.122	0.0198	0.0187	0.0055	0.0025	0.015	0.0126	0.1204	0.029	0.1232	0.048	0.0024
6	rs2677110	45444061	1	0.141401729381863	0.99	0.493036143459036	0.0554525692546087	0.216301608967598	0.0092	0.0044	0.0907	0.0181	0.0433	0.0216	0.0186	0.0267	0.0025	0.0403	0.0348	0.1297	0.0024	0.0327	0.122	0.0198	0.0187	0.0055	0.0025	0.015	0.0126	0.1204	0.029	0.1231	0.048	0.0024
6	rs73737443	45469761	1	0.141401729381863	1	0.442785362986439	0.0593944350918189	0.227877988354609	0.0092	0.0044	0.0904	0.0182	0.0435	0.0216	0.0186	0.0268	0.0025	0.0405	0.0348	0.1295	0.0024	0.0327	0.1219	0.0198	0.0187	0.0055	0.0025	0.015	0.0126	0.1203	0.0292	0.123	0.048	0.0024
6	rs7750470	45473256	1	0.141401729381863	1.01	0.39608418712213	0.0531459885131638	0.178460648163086	0.0091	0.0044	0.0903	0.0182	0.0436	0.0216	0.0186	0.0268	0.0025	0.0406	0.0348	0.1295	0.0024	0.0327	0.1219	0.0198	0.0187	0.0055	0.0024	0.0151	0.0126	0.1203	0.0292	0.123	0.048	0.0024
6	rs9472497	45482458	1	0.141401729381863	1	0.442785362986439	0.0529752050036465	0.180677020444862	0.0091	0.0044	0.0897	0.0183	0.0439	0.0216	0.0187	0.027	0.0025	0.0407	0.0349	0.1292	0.0023	0.0327	0.1215	0.0199	0.0187	0.0055	0.0024	0.0152	0.0127	0.12	0.0295	0.1227	0.0484	0.0024
6	rs6458445	45490218	1	0.141401729381863	1	0.442785362986439	0.0484380198710797	0.174954125875564	0.0091	0.0045	0.0892	0.0183	0.0443	0.0216	0.0187	0.0271	0.0025	0.0409	0.0349	0.129	0.0024	0.0327	0.1212	0.02	0.0187	0.0054	0.0024	0.0153	0.0128	0.1197	0.0296	0.1226	0.0485	0.0024
6	rs59695096	45498337	1	0.141401729381863	1	0.442785362986439	0.0474807737726241	0.161658093231535	0.0091	0.0045	0.0892	0.0183	0.0443	0.0215	0.0187	0.0271	0.0025	0.041	0.0349	0.1291	0.0024	0.0328	0.1213	0.02	0.0187	0.0054	0.0025	0.0153	0.0128	0.1196	0.0296	0.1225	0.0486	0.0024
6	rs11756145	45500266	1	0.141401729381863	1	0.442785362986439	0.0481015125758639	0.171868555336024	0.0091	0.0045	0.0892	0.0183	0.0443	0.0215	0.0187	0.0271	0.0025	0.041	0.0349	0.1291	0.0024	0.0328	0.1214	0.02	0.0187	0.0054	0.0024	0.0153	0.0128	0.1196	0.0296	0.1225	0.0486	0.0024
6	rs12198347	45507101	1	0.141401729381863	1	0.442785362986439	0.062293810913501	0.232475394744211	0.0091	0.0045	0.0892	0.0183	0.0443	0.0215	0.0187	0.0271	0.0025	0.041	0.0349	0.1291	0.0024	0.0328	0.1213	0.02	0.0187	0.0054	0.0024	0.0153	0.0128	0.1195	0.0296	0.1224	0.0486	0.0024
6	rs12207936	45512358	1	0.141401729381863	1	0.442785362986439	0.0896580665550734	0.234344671015195	0.0091	0.0045	0.0891	0.0183	0.0446	0.0215	0.0186	0.0272	0.0025	0.0411	0.0349	0.1289	0.0024	0.0328	0.1211	0.02	0.0187	0.0054	0.0024	0.0154	0.0128	0.1192	0.0297	0.1222	0.0488	0.0024
6	rs485817	45523412	1	0.141401729381863	1	0.442785362986439	0.0678049732652616	0.0774311560206169	0.0093	0.0049	0.089	0.0185	0.0458	0.0217	0.0182	0.0277	0.0025	0.0418	0.0349	0.1278	0.0024	0.0331	0.1197	0.0202	0.0191	0.0051	0.0025	0.016	0.0132	0.1168	0.0309	0.1203	0.05	0.0024
6	rs675613	45523928	1	0.141401729381863	1	0.442785362986439	0.0761324040859544	0.0728679626828336	0.0093	0.0049	0.0893	0.0184	0.046	0.0217	0.0181	0.0277	0.0025	0.0419	0.0349	0.1277	0.0024	0.0331	0.1197	0.0202	0.019	0.0051	0.0025	0.016	0.0131	0.1166	0.0309	0.1203	0.0501	0.0024
6	rs545289	45524946	1	0.141401729381863	1	0.442785362986439	0.0917412228024995	0.083993131630829	0.0094	0.0049	0.0899	0.0182	0.0463	0.0215	0.0178	0.0278	0.0025	0.042	0.0348	0.1273	0.0024	0.033	0.1196	0.0201	0.0189	0.0051	0.0025	0.016	0.0131	0.1164	0.031	0.1205	0.0503	0.0023
6	rs115292613	45525349	1	0.141401729381863	1	0.442785362986439	0.135155869246404	0.111720374833512	0.0093	0.0049	0.0899	0.0181	0.0464	0.0215	0.0177	0.0278	0.0025	0.042	0.0348	0.1273	0.0024	0.033	0.1195	0.0201	0.0188	0.005	0.0025	0.016	0.0131	0.1164	0.031	0.1205	0.0504	0.0023
6	rs1200426	45526942	1	0.141401729381863	1.01	0.39608418712213	0.130798807721241	0.0674471379883101	0.0093	0.005	0.0899	0.018	0.0466	0.0212	0.0177	0.0279	0.0024	0.0418	0.0346	0.127	0.0023	0.033	0.1195	0.0201	0.0188	0.005	0.0025	0.0162	0.0132	0.1164	0.0311	0.1206	0.0511	0.0023
6	rs4714860	45529755	0.99	0.165458971998582	1	0.442785362986439	0.0793815639805151	0.0459154073011903	0.009	0.0054	0.0907	0.0166	0.0493	0.0192	0.0167	0.0304	0.0019	0.041	0.0343	0.1252	0.0024	0.0339	0.1168	0.019	0.0179	0.0045	0.0019	0.0178	0.0141	0.1144	0.0333	0.1219	0.0539	0.0022
6	rs4714861	45529977	0.98	0.192372589028169	1	0.442785362986439	0.0679658064701108	0.0437660884036271	0.009	0.0054	0.0909	0.0166	0.0494	0.0192	0.0166	0.0305	0.0019	0.041	0.0342	0.1252	0.0024	0.0339	0.1169	0.0189	0.0178	0.0045	0.0019	0.0178	0.0141	0.1144	0.0333	0.1219	0.0539	0.0022
6	rs75784309	45532806	0.98	0.192372589028169	1	0.442785362986439	0.0700793513862528	0.0459154073011903	0.009	0.0055	0.0913	0.0167	0.0495	0.019	0.0164	0.0309	0.0018	0.0407	0.0344	0.1253	0.0025	0.0341	0.116	0.0189	0.0177	0.0044	0.0018	0.0181	0.0141	0.1137	0.0336	0.1218	0.0541	0.0024
6	rs16873510	45533153	0.98	0.192372589028169	1	0.442785362986439	0.0684498013152821	0.0444002990420635	0.009	0.0055	0.0913	0.0167	0.0495	0.0189	0.0164	0.0309	0.0018	0.0407	0.0345	0.1253	0.0025	0.0341	0.116	0.0189	0.0177	0.0044	0.0018	0.018	0.0141	0.1138	0.0336	0.1218	0.0542	0.0024
6	rs115158703	45541171	0.98	0.192372589028169	1	0.442785362986439	0.0630186064553914	0.042907804515862	0.0089	0.0055	0.0915	0.0166	0.0494	0.0187	0.0164	0.031	0.0018	0.0405	0.0346	0.1254	0.0025	0.0343	0.116	0.0189	0.0175	0.0043	0.0018	0.0183	0.0141	0.1135	0.0337	0.122	0.0543	0.0023
6	rs12214870	45541997	0.98	0.192372589028169	1	0.442785362986439	0.0629420518452148	0.0428508550264692	0.0089	0.0055	0.0915	0.0166	0.0494	0.0187	0.0164	0.0311	0.0018	0.0405	0.0346	0.1254	0.0025	0.0343	0.116	0.0189	0.0175	0.0043	0.0018	0.0183	0.0141	0.1135	0.0337	0.122	0.0543	0.0023
6	rs9472508	45544214	0.98	0.192372589028169	1.01	0.39608418712213	0.0595971899900357	0.0407675332562023	0.0089	0.0055	0.0916	0.0166	0.0494	0.0186	0.0164	0.0311	0.0018	0.0405	0.0346	0.1254	0.0025	0.0343	0.116	0.0189	0.0175	0.0043	0.0018	0.0183	0.0141	0.1135	0.0337	0.122	0.0542	0.0023
6	rs73455394	45549899	0.98	0.192372589028169	1.01	0.39608418712213	0.0596156449614608	0.0342322255786851	0.0089	0.0056	0.092	0.0166	0.0494	0.0185	0.0164	0.031	0.0017	0.0404	0.0346	0.1253	0.0025	0.0346	0.1159	0.0188	0.0175	0.0042	0.0017	0.0183	0.0141	0.1132	0.0338	0.122	0.0543	0.0023
6	rs115127056	45553288	0.98	0.192372589028169	1.01	0.39608418712213	0.0644848116096141	0.0381886055427762	0.0089	0.0056	0.092	0.0165	0.0495	0.0185	0.0164	0.031	0.0017	0.0404	0.0345	0.1252	0.0026	0.0346	0.1159	0.0188	0.0174	0.0042	0.0017	0.0183	0.0141	0.1132	0.0339	0.122	0.0543	0.0023
6	rs35503981	45578221	0.97	0.222305343836028	1.01	0.39608418712213	0.0736043133087556	0.041046344365315	0.0089	0.0061	0.0944	0.0164	0.0497	0.0179	0.0166	0.0314	0.0017	0.0395	0.0341	0.124	0.0026	0.0349	0.1152	0.0187	0.017	0.004	0.0015	0.0186	0.0142	0.1135	0.0344	0.1218	0.0544	0.0024
6	rs1491140	45583943	0.97	0.222305343836028	1.01	0.39608418712213	0.0704288558372066	0.0399914064391814	0.0089	0.0061	0.0945	0.0164	0.0497	0.0179	0.0166	0.0314	0.0017	0.0395	0.034	0.1239	0.0026	0.0349	0.1152	0.0187	0.017	0.004	0.0015	0.0186	0.0142	0.1134	0.0344	0.1218	0.0544	0.0024
6	rs77923725	45585471	0.97	0.222305343836028	1	0.442785362986439	0.0660917181848697	0.0393315022812754	0.0089	0.0061	0.0945	0.0164	0.0497	0.0179	0.0166	0.0314	0.0017	0.0395	0.034	0.1239	0.0026	0.0349	0.1152	0.0187	0.017	0.004	0.0015	0.0186	0.0142	0.1135	0.0345	0.1218	0.0544	0.0024
6	rs78097203	45586572	0.97	0.222305343836028	1	0.442785362986439	0.0654615435370256	0.0381886055427762	0.0089	0.0061	0.0945	0.0164	0.0497	0.0179	0.0166	0.0314	0.0017	0.0395	0.034	0.1239	0.0026	0.0349	0.1152	0.0187	0.017	0.004	0.0015	0.0186	0.0142	0.1135	0.0345	0.1218	0.0544	0.0024
6	rs6458454	45587779	0.97	0.222305343836028	1	0.442785362986439	0.064913385817673	0.037596035498479	0.0089	0.0061	0.0945	0.0164	0.0497	0.0179	0.0166	0.0314	0.0017	0.0395	0.034	0.1239	0.0026	0.0349	0.1152	0.0187	0.017	0.004	0.0015	0.0186	0.0142	0.1135	0.0345	0.1218	0.0544	0.0024
6	rs16873583	45593732	0.97	0.222305343836028	1	0.442785362986439	0.0636332519431698	0.0372211342439854	0.009	0.0061	0.0945	0.0164	0.0497	0.0178	0.0166	0.0314	0.0017	0.0395	0.034	0.1239	0.0026	0.035	0.1152	0.0187	0.017	0.004	0.0015	0.0187	0.0142	0.1135	0.0345	0.1217	0.0543	0.0025
6	rs6934210	45598720	0.97	0.222305343836028	0.99	0.493036143459036	0.0605245812805553	0.0384051254745894	0.009	0.0062	0.0945	0.0164	0.0497	0.0178	0.0166	0.0315	0.0017	0.0395	0.034	0.1239	0.0027	0.0351	0.1149	0.0187	0.017	0.004	0.0015	0.0187	0.0143	0.1134	0.0344	0.1215	0.0543	0.003
6	rs79915717	45609559	0.97	0.222305343836028	0.99	0.493036143459036	0.0691189610607002	0.0382967962738391	0.009	0.0063	0.0945	0.0163	0.05	0.0176	0.0167	0.0314	0.0018	0.0394	0.0339	0.1238	0.0028	0.0349	0.1148	0.0186	0.0168	0.004	0.0015	0.0188	0.0143	0.1134	0.0344	0.1214	0.0542	0.0031
6	rs72866531	45610111	0.97	0.222305343836028	0.99	0.493036143459036	0.0677848866254474	0.0372211342439854	0.009	0.0064	0.0945	0.0163	0.05	0.0176	0.0167	0.0314	0.0018	0.0394	0.0339	0.1238	0.0028	0.0349	0.1148	0.0186	0.0168	0.004	0.0015	0.0188	0.0143	0.1134	0.0344	0.1214	0.0542	0.0031
6	rs16873629	45625610	0.95	0.291843936447983	0.99	0.493036143459036	0.0537466351289205	0.0357911070977267	0.0091	0.0069	0.0948	0.016	0.0506	0.0172	0.0171	0.0314	0.002	0.039	0.0336	0.1237	0.0032	0.0352	0.1146	0.0185	0.0166	0.0042	0.0015	0.0193	0.0145	0.1127	0.0341	0.1211	0.0537	0.0035
6	rs190364446	45626120	0.95	0.291843936447983	0.99	0.493036143459036	0.0549265589256717	0.0360013524982591	0.0091	0.0069	0.0948	0.016	0.0506	0.0172	0.0171	0.0314	0.002	0.039	0.0336	0.1237	0.0032	0.0352	0.1146	0.0185	0.0166	0.0042	0.0015	0.0193	0.0145	0.1127	0.0341	0.1211	0.0537	0.0035
6	rs114826352	45635205	0.95	0.291843936447983	0.99	0.493036143459036	0.0547345265922914	0.0355814236323044	0.0091	0.0069	0.0948	0.016	0.0506	0.0172	0.0171	0.0315	0.002	0.039	0.0336	0.1236	0.0032	0.0352	0.1146	0.0185	0.0166	0.0042	0.0015	0.0193	0.0145	0.1127	0.034	0.1211	0.0537	0.0035
6	rs77929749	45644768	0.95	0.291843936447983	0.99	0.493036143459036	0.0544907713292912	0.036264948426198	0.0091	0.0069	0.0948	0.016	0.0505	0.0172	0.0172	0.0315	0.002	0.039	0.0336	0.1236	0.0032	0.0352	0.1146	0.0185	0.0166	0.0042	0.0015	0.0194	0.0144	0.1126	0.034	0.1211	0.0537	0.0035
6	rs76531618	45664559	0.95	0.291843936447983	0.99	0.493036143459036	0.054403892043909	0.0368479397445032	0.0091	0.007	0.0948	0.016	0.0505	0.0172	0.0173	0.0315	0.0021	0.039	0.0337	0.1234	0.0033	0.0352	0.1146	0.0186	0.0166	0.0043	0.0015	0.0194	0.0144	0.1126	0.034	0.121	0.0537	0.0035
6	rs115432507	45666491	0.95	0.291843936447983	0.99	0.493036143459036	0.0547694081443405	0.0369011486099333	0.0091	0.007	0.0948	0.016	0.0505	0.0172	0.0173	0.0315	0.0021	0.039	0.0337	0.1234	0.0033	0.0352	0.1146	0.0186	0.0166	0.0043	0.0015	0.0194	0.0144	0.1126	0.034	0.121	0.0537	0.0035
6	rs114253803	45676828	0.95	0.291843936447983	0.99	0.493036143459036	0.052482014390359	0.0368479397445032	0.0091	0.007	0.0949	0.016	0.0506	0.0172	0.0174	0.0316	0.0021	0.0389	0.0337	0.1232	0.0034	0.0352	0.1145	0.0186	0.0166	0.0043	0.0016	0.0194	0.0144	0.1125	0.0339	0.1208	0.0536	0.0036
6	rs77817480	45677886	0.95	0.291843936447983	0.99	0.493036143459036	0.0537466351289205	0.0354245302153153	0.0092	0.007	0.0949	0.016	0.0506	0.0171	0.0175	0.0316	0.0021	0.0389	0.0338	0.1231	0.0034	0.0352	0.1145	0.0186	0.0166	0.0043	0.0016	0.0195	0.0144	0.1124	0.0339	0.1207	0.0535	0.0036
6	rs11970721	45682474	0.95	0.291843936447983	0.99	0.493036143459036	0.0514714224712906	0.0350076971733541	0.0092	0.0071	0.0949	0.016	0.0506	0.0171	0.0175	0.0316	0.0022	0.0389	0.0338	0.1231	0.0034	0.0353	0.1145	0.0186	0.0166	0.0043	0.0016	0.0195	0.0144	0.1123	0.0338	0.1206	0.0535	0.0036
6	rs78813791	45685320	0.95	0.291843936447983	0.99	0.493036143459036	0.0492943680470149	0.034851966632784	0.0092	0.0071	0.0949	0.016	0.0505	0.0171	0.0176	0.0317	0.0022	0.0389	0.0338	0.123	0.0035	0.0353	0.1145	0.0186	0.0166	0.0043	0.0016	0.0195	0.0145	0.1123	0.0338	0.1206	0.0535	0.0036
6	rs2782658	45686470	0.95	0.291843936447983	0.99	0.493036143459036	0.0468811924024809	0.0349038415136676	0.0092	0.0071	0.0949	0.016	0.0505	0.0171	0.0176	0.0317	0.0022	0.039	0.0338	0.123	0.0035	0.0353	0.1145	0.0187	0.0166	0.0043	0.0016	0.0196	0.0145	0.1123	0.0338	0.1206	0.0534	0.0036
6	rs73446601	45689368	0.95	0.291843936447983	0.98	0.546929419532092	0.0507552665097089	0.0340267784546026	0.0093	0.0071	0.0949	0.0161	0.0506	0.0171	0.0176	0.0316	0.0022	0.0389	0.0338	0.1229	0.0035	0.0353	0.1145	0.0187	0.0166	0.0043	0.0016	0.0195	0.0145	0.1123	0.0338	0.1205	0.0533	0.0036
6	rs114446074	45689706	0.95	0.291843936447983	0.98	0.546929419532092	0.0510542314636808	0.0336686125553273	0.0093	0.0071	0.095	0.0161	0.0506	0.0171	0.0176	0.0316	0.0022	0.0389	0.0338	0.1229	0.0035	0.0353	0.1145	0.0187	0.0166	0.0043	0.0016	0.0195	0.0145	0.1123	0.0338	0.1206	0.0533	0.0036
6	rs1932040	45696788	0.95	0.291843936447983	0.98	0.546929419532092	0.0462867666433603	0.0335665993151485	0.0093	0.0071	0.0949	0.0163	0.0509	0.017	0.0173	0.0315	0.0023	0.0389	0.0338	0.1229	0.0037	0.0354	0.1143	0.0186	0.0167	0.0044	0.0016	0.0195	0.0145	0.1121	0.0337	0.1203	0.0533	0.0037
6	rs34181795	45697885	0.94	0.331738599837001	0.98	0.546929419532092	0.0442164224456538	0.0420571097345026	0.0093	0.0072	0.0948	0.0161	0.0517	0.017	0.0173	0.0315	0.0026	0.0387	0.0337	0.123	0.004	0.0352	0.1139	0.0186	0.0168	0.0047	0.0018	0.0195	0.0149	0.1113	0.0338	0.1194	0.0532	0.004
6	rs161185	45701338	0.94	0.331738599837001	0.98	0.546929419532092	0.0463490955064111	0.0619350029534226	0.0093	0.0065	0.095	0.0159	0.0521	0.0169	0.0171	0.0316	0.003	0.0394	0.0337	0.1238	0.0044	0.0351	0.1126	0.0189	0.0171	0.0052	0.0018	0.0194	0.0155	0.1113	0.0336	0.1174	0.0531	0.0045
6	rs35926878	45705862	0.94	0.331738599837001	0.98	0.546929419532092	0.0444129889863029	0.0512703801596862	0.0092	0.0065	0.095	0.0159	0.052	0.0169	0.0172	0.0316	0.003	0.0394	0.0336	0.124	0.0043	0.035	0.1126	0.0189	0.0172	0.0052	0.0019	0.0195	0.0156	0.1114	0.0336	0.1172	0.0531	0.0045
6	rs16873750	45711373	0.93	0.375229593708928	0.97	0.604552021827049	0.0435256439607496	0.0540125712744071	0.0092	0.0065	0.095	0.0159	0.052	0.0171	0.0172	0.0318	0.003	0.0393	0.0336	0.1245	0.0043	0.035	0.1125	0.0189	0.0173	0.0052	0.0018	0.0195	0.0156	0.1109	0.0335	0.1171	0.053	0.0045
6	rs12214165	45712824	0.93	0.375229593708928	0.97	0.604552021827049	0.0424739666385225	0.0580457816552925	0.0092	0.0065	0.0951	0.0158	0.052	0.0171	0.0171	0.0318	0.003	0.0393	0.0336	0.1246	0.0043	0.035	0.1125	0.0189	0.0173	0.0052	0.0019	0.0195	0.0157	0.1109	0.0335	0.1171	0.053	0.0045
6	rs75115591	45726071	0.93	0.375229593708928	0.97	0.604552021827049	0.0369262539751678	0.0722966879026286	0.009	0.0064	0.0952	0.0158	0.0517	0.0167	0.0169	0.0316	0.0031	0.0389	0.0336	0.1257	0.0045	0.0345	0.1122	0.0189	0.0174	0.0054	0.0021	0.0198	0.0165	0.1103	0.0334	0.117	0.0528	0.0046
6	rs17209937	45729657	0.92	0.422441555019286	0.97	0.604552021827049	0.0375299027480834	0.0838416024055683	0.0089	0.0064	0.0952	0.0158	0.0516	0.0165	0.0168	0.0317	0.0032	0.0387	0.0335	0.1264	0.0046	0.0343	0.112	0.0189	0.0175	0.0055	0.0022	0.0198	0.0169	0.1099	0.0333	0.117	0.0527	0.0046
6	rs55990391	45730989	0.92	0.422441555019286	0.97	0.604552021827049	0.0362107944581611	0.094551885122987	0.0089	0.0064	0.0952	0.0158	0.0517	0.0165	0.0168	0.0317	0.0033	0.0387	0.0334	0.1264	0.0046	0.0343	0.112	0.0189	0.0175	0.0055	0.0022	0.0198	0.017	0.1099	0.0333	0.117	0.0527	0.0046
6	rs10948253	45734004	0.92	0.422441555019286	0.97	0.604552021827049	0.0378817712649095	0.100665969971369	0.009	0.0063	0.0954	0.0158	0.0516	0.0164	0.0169	0.0317	0.0033	0.0387	0.0334	0.1265	0.0046	0.0343	0.112	0.0189	0.0175	0.0056	0.0022	0.0198	0.017	0.1099	0.0333	0.1169	0.0526	0.0046
6	rs17209958	45742625	0.92	0.422441555019286	0.97	0.604552021827049	0.0383179620641283	0.102709789909883	0.0092	0.0063	0.0953	0.0158	0.0516	0.0164	0.0169	0.0317	0.0033	0.0387	0.0333	0.1265	0.0046	0.0342	0.1119	0.019	0.0176	0.0055	0.0023	0.0198	0.017	0.1099	0.0333	0.1169	0.0526	0.0046
6	rs75239802	45742902	0.92	0.422441555019286	0.97	0.604552021827049	0.0349498789494524	0.106179179038165	0.0093	0.0064	0.0952	0.0158	0.0516	0.0163	0.0169	0.0317	0.0033	0.0387	0.0333	0.1265	0.0047	0.0342	0.112	0.0189	0.0176	0.0055	0.0024	0.0198	0.017	0.1098	0.0333	0.1169	0.0526	0.0047
6	rs76060134	45747003	0.92	0.422441555019286	0.97	0.604552021827049	0.0358175014864797	0.106845058101914	0.0093	0.0064	0.0952	0.0158	0.0516	0.0164	0.0169	0.0317	0.0033	0.0387	0.0333	0.1265	0.0047	0.0341	0.1119	0.0189	0.0176	0.0055	0.0024	0.0198	0.017	0.1098	0.0334	0.1169	0.0526	0.0047
6	rs78714748	45750918	0.92	0.422441555019286	0.97	0.604552021827049	0.0357131264559131	0.107679661383449	0.0094	0.0064	0.0952	0.0158	0.0516	0.0163	0.0169	0.0316	0.0033	0.0387	0.0332	0.1265	0.0047	0.0341	0.112	0.0189	0.0177	0.0055	0.0024	0.0198	0.017	0.1097	0.0334	0.1169	0.0526	0.0047
6	rs6940562	45752629	0.92	0.422441555019286	0.97	0.604552021827049	0.0356349839696832	0.107512540683026	0.0095	0.0064	0.0952	0.0158	0.0515	0.0163	0.0169	0.0316	0.0033	0.0387	0.0332	0.1264	0.0047	0.034	0.1121	0.0189	0.0177	0.0055	0.0024	0.0198	0.017	0.1097	0.0334	0.117	0.0525	0.0047
6	rs79370888	45755511	0.92	0.422441555019286	0.97	0.604552021827049	0.0361713309392097	0.0967869462338897	0.0095	0.0063	0.0951	0.0158	0.0515	0.0163	0.017	0.0316	0.0033	0.0387	0.0332	0.1265	0.0047	0.034	0.1121	0.0189	0.0178	0.0055	0.0025	0.0198	0.017	0.1097	0.0333	0.1169	0.0524	0.0047
6	rs73735479	45760611	0.92	0.422441555019286	0.97	0.604552021827049	0.0358566966807008	0.094551885122987	0.0096	0.0063	0.095	0.0158	0.0515	0.0163	0.0171	0.0316	0.0033	0.0388	0.0332	0.1266	0.0047	0.034	0.1121	0.0189	0.0179	0.0054	0.0025	0.0198	0.017	0.1097	0.0333	0.1169	0.0524	0.0047
6	rs7738128	45763293	0.92	0.422441555019286	0.97	0.604552021827049	0.0369529390403768	0.0902218807645841	0.0097	0.0063	0.095	0.0157	0.0514	0.0163	0.0171	0.0315	0.0034	0.0388	0.0331	0.1266	0.0046	0.034	0.1121	0.0189	0.0179	0.0055	0.0025	0.0198	0.0171	0.1096	0.0333	0.117	0.0523	0.0047
6	rs10807324	45764178	0.91	0.473491286898298	0.97	0.604552021827049	0.0390341477505628	0.0874315386263172	0.0097	0.0062	0.0957	0.0157	0.0511	0.0163	0.0173	0.0315	0.0034	0.0388	0.033	0.1266	0.0047	0.034	0.1119	0.0189	0.018	0.0055	0.0025	0.0197	0.0171	0.1095	0.0334	0.1168	0.0522	0.0047
6	rs75112259	45764513	0.91	0.473491286898298	0.97	0.604552021827049	0.0418164904834663	0.0777247094247361	0.0098	0.0062	0.0959	0.0157	0.0507	0.0162	0.0175	0.0314	0.0035	0.039	0.033	0.1267	0.0049	0.0341	0.1117	0.0192	0.0183	0.0057	0.0027	0.0196	0.0173	0.1088	0.0332	0.1164	0.0518	0.0046
6	rs9357492	45764845	0.91	0.473491286898298	0.97	0.604552021827049	0.0362502878404379	0.0802381565494411	0.0099	0.0061	0.096	0.0158	0.0503	0.0162	0.0178	0.0313	0.0035	0.0392	0.0331	0.1266	0.0051	0.0343	0.1115	0.0196	0.0186	0.0058	0.0028	0.0195	0.0175	0.1081	0.0331	0.1162	0.0514	0.0046
6	rs9395121	45765360	0.91	0.473491286898298	0.97	0.604552021827049	0.0460225038937249	0.0762614879656374	0.01	0.0061	0.096	0.0159	0.0499	0.0162	0.0182	0.0314	0.0036	0.0392	0.033	0.1268	0.0053	0.0343	0.1105	0.0197	0.0192	0.0059	0.003	0.0193	0.0178	0.1081	0.0329	0.1154	0.0516	0.0046
6	rs6917074	45766065	0.91	0.473491286898298	0.96	0.665984986819169	0.0564434267817245	0.0872775472308369	0.0103	0.0061	0.096	0.0156	0.0495	0.016	0.0184	0.0313	0.0037	0.0395	0.0331	0.1269	0.0056	0.0344	0.11	0.0197	0.0192	0.0061	0.0032	0.0191	0.018	0.1077	0.033	0.1148	0.0517	0.0048
6	rs1375691	45768251	0.91	0.473491286898298	0.96	0.665984986819169	0.0687331683397283	0.106428695506672	0.0106	0.0061	0.096	0.0153	0.0491	0.0158	0.0186	0.0313	0.0039	0.0397	0.0331	0.127	0.0059	0.0345	0.1097	0.0197	0.0193	0.0063	0.0034	0.0191	0.0183	0.1074	0.033	0.1144	0.0516	0.005
6	rs2396558	45771793	0.91	0.473491286898298	0.96	0.665984986819169	0.069159652812718	0.108852299542982	0.0106	0.0061	0.0959	0.0152	0.0488	0.0159	0.0184	0.0312	0.0038	0.0397	0.0329	0.1273	0.0059	0.0345	0.1104	0.0197	0.0192	0.0062	0.0033	0.0192	0.0186	0.1077	0.0331	0.1143	0.0516	0.0045
6	rs79919639	45772654	0.91	0.473491286898298	0.96	0.665984986819169	0.0685104584799495	0.116850809762216	0.0107	0.0061	0.0959	0.0152	0.0488	0.0158	0.0183	0.0312	0.0039	0.0397	0.0329	0.1273	0.0059	0.0346	0.1104	0.0196	0.0191	0.0062	0.0032	0.0192	0.0188	0.1078	0.0331	0.1142	0.0515	0.0045
6	rs2122285	45774125	0.91	0.473491286898298	0.97	0.604552021827049	0.067084303595936	0.127637644228946	0.0108	0.0062	0.0958	0.0152	0.0487	0.0158	0.0182	0.0311	0.0039	0.0397	0.0328	0.1274	0.006	0.0348	0.1102	0.0195	0.0191	0.0062	0.0032	0.0193	0.0191	0.108	0.0331	0.114	0.0513	0.0046
6	rs7746516	45777245	0.91	0.473491286898298	0.97	0.604552021827049	0.0694449326640147	0.135115418735565	0.0109	0.0062	0.0957	0.0152	0.0486	0.0158	0.0181	0.0311	0.0039	0.0398	0.0328	0.1274	0.006	0.0348	0.11	0.0194	0.0191	0.0062	0.0032	0.0193	0.0192	0.1082	0.0333	0.1138	0.0514	0.0047
6	rs16873913	45779990	0.91	0.473491286898298	0.97	0.604552021827049	0.0747329818810258	0.139234831209988	0.0109	0.0062	0.0957	0.0151	0.0486	0.0158	0.018	0.0311	0.0039	0.0398	0.0329	0.1273	0.006	0.0348	0.1097	0.0193	0.0191	0.0062	0.0032	0.0193	0.0192	0.1084	0.0333	0.1138	0.0513	0.0047
6	rs2894651	45787468	0.91	0.473491286898298	0.97	0.604552021827049	0.0997081974238751	0.16311716825127	0.0111	0.0064	0.0952	0.015	0.0484	0.0156	0.0177	0.0311	0.004	0.0405	0.0331	0.1266	0.0062	0.0349	0.1096	0.0189	0.0191	0.0062	0.0032	0.0193	0.0195	0.1092	0.0333	0.113	0.0516	0.0049
6	rs72868183	45789698	0.93	0.375229593708928	0.97	0.604552021827049	0.236082410729386	0.258166256845723	0.012	0.0064	0.0955	0.0141	0.0477	0.0138	0.0156	0.0304	0.004	0.0419	0.034	0.1271	0.0062	0.0349	0.1095	0.0171	0.0179	0.0064	0.0031	0.0192	0.0206	0.1137	0.0335	0.1128	0.0513	0.005
6	rs72868187	45791740	0.92	0.422441555019286	0.97	0.604552021827049	0.4293145586958	0.373786831923414	0.0124	0.0065	0.096	0.0134	0.0473	0.0129	0.0145	0.0296	0.004	0.0429	0.0341	0.1275	0.0062	0.0342	0.1099	0.0162	0.0171	0.0063	0.003	0.019	0.0211	0.1164	0.0337	0.1137	0.0506	0.005
6	rs6920060	45791798	0.92	0.422441555019286	0.97	0.604552021827049	0.424120537434261	0.369610304469639	0.0124	0.0065	0.096	0.0134	0.0473	0.0129	0.0145	0.0296	0.004	0.0429	0.0341	0.1275	0.0062	0.0342	0.1099	0.0162	0.0171	0.0063	0.003	0.019	0.0211	0.1164	0.0337	0.1137	0.0506	0.005
6	rs17288544	45795876	0.92	0.422441555019286	0.97	0.604552021827049	0.405933259159274	0.362930373415725	0.0124	0.0065	0.0959	0.0134	0.0473	0.0129	0.0144	0.0296	0.004	0.043	0.0341	0.1275	0.0061	0.0342	0.1099	0.0162	0.0171	0.0063	0.003	0.0191	0.0212	0.1165	0.0336	0.1136	0.0506	0.005
6	rs78977554	45796058	0.92	0.422441555019286	0.97	0.604552021827049	0.408441793534573	0.364439787967224	0.0124	0.0065	0.0959	0.0134	0.0473	0.0128	0.0144	0.0296	0.004	0.043	0.0341	0.1274	0.0061	0.0343	0.1098	0.0162	0.0171	0.0063	0.003	0.0191	0.0212	0.1166	0.0337	0.1136	0.0507	0.005
6	rs10948260	45803296	0.92	0.422441555019286	0.97	0.604552021827049	0.357615371286158	0.350919581074007	0.0124	0.0065	0.0958	0.0134	0.0473	0.0129	0.0144	0.0296	0.0041	0.0431	0.034	0.1273	0.0062	0.0344	0.1099	0.0162	0.0171	0.0063	0.003	0.0192	0.0213	0.1166	0.0337	0.1135	0.0507	0.0051
6	rs9381402	45805539	0.92	0.422441555019286	0.97	0.604552021827049	0.381110170738736	0.349550745462972	0.0124	0.0065	0.0967	0.0133	0.0473	0.0128	0.0144	0.0296	0.0041	0.0431	0.034	0.1272	0.006	0.0343	0.1099	0.0161	0.0172	0.0062	0.003	0.0191	0.0213	0.1164	0.0337	0.1134	0.0508	0.0049
6	rs732080	45806448	0.92	0.422441555019286	0.97	0.604552021827049	0.392778809867938	0.356785456462011	0.0124	0.0065	0.0967	0.0132	0.0473	0.0128	0.0144	0.0296	0.0041	0.0431	0.034	0.1271	0.006	0.0344	0.11	0.0161	0.0172	0.0062	0.003	0.019	0.0214	0.1164	0.0337	0.1133	0.0508	0.0049
6	rs62401909	45807537	0.92	0.422441555019286	0.97	0.604552021827049	0.407015539885166	0.353412297478689	0.0124	0.0065	0.0967	0.0132	0.0473	0.0128	0.0144	0.0296	0.0041	0.0431	0.034	0.127	0.006	0.0344	0.11	0.0161	0.0172	0.0062	0.003	0.019	0.0214	0.1164	0.0337	0.1133	0.0508	0.0049
6	rs59798653	45807896	0.92	0.422441555019286	0.97	0.604552021827049	0.408556001784293	0.350297192764803	0.0124	0.0065	0.0967	0.0132	0.0473	0.0128	0.0144	0.0296	0.0041	0.0431	0.034	0.127	0.006	0.0344	0.11	0.0161	0.0172	0.0062	0.003	0.019	0.0214	0.1164	0.0337	0.1133	0.0508	0.0049
6	rs116008999	45809945	0.92	0.422441555019286	0.97	0.604552021827049	0.442644551118427	0.367337785812469	0.0124	0.0065	0.0967	0.0132	0.0474	0.0128	0.0143	0.0296	0.0041	0.0432	0.034	0.127	0.006	0.0344	0.1099	0.0161	0.0172	0.0062	0.003	0.019	0.0214	0.1165	0.0337	0.1134	0.0508	0.0049
6	rs75652203	45811913	0.92	0.422441555019286	0.97	0.604552021827049	0.526212659316059	0.369989442003854	0.0125	0.0065	0.0965	0.0129	0.0479	0.0125	0.0138	0.0296	0.0042	0.0437	0.034	0.1271	0.0058	0.0349	0.1099	0.0162	0.0171	0.0062	0.003	0.019	0.0214	0.1167	0.0337	0.1128	0.0507	0.0049
6	rs9463133	45812929	0.92	0.422441555019286	0.97	0.604552021827049	0.491747535539645	0.350048326218706	0.0128	0.0064	0.0959	0.0126	0.0487	0.0123	0.0134	0.0297	0.0044	0.0442	0.0342	0.1271	0.0056	0.0356	0.1101	0.0163	0.017	0.0061	0.003	0.0189	0.0214	0.1169	0.0336	0.1121	0.0503	0.005
6	rs4714881	45820405	0.92	0.422441555019286	0.97	0.604552021827049	0.466545910220798	0.333491272199191	0.0129	0.0065	0.0963	0.0126	0.0488	0.0123	0.0133	0.0295	0.0046	0.0442	0.034	0.1269	0.0056	0.0357	0.1096	0.0164	0.017	0.0061	0.0031	0.0186	0.0215	0.1173	0.0337	0.1121	0.0503	0.0052
6	rs895985	45822614	0.92	0.422441555019286	0.97	0.604552021827049	0.473768486800794	0.332019946970045	0.0129	0.0065	0.0963	0.0126	0.0488	0.0122	0.0133	0.0295	0.0045	0.0442	0.034	0.127	0.0056	0.0357	0.1096	0.0164	0.017	0.0061	0.0031	0.0186	0.0215	0.1173	0.0337	0.1121	0.0503	0.0051
6	rs9369584	45824539	0.92	0.422441555019286	0.97	0.604552021827049	0.460225098699162	0.328716419914154	0.0129	0.0065	0.0963	0.0127	0.0488	0.0122	0.0133	0.0295	0.0045	0.0441	0.034	0.127	0.0055	0.0358	0.1096	0.0164	0.017	0.0061	0.0031	0.0186	0.0215	0.1173	0.0337	0.1121	0.0503	0.0051
6	rs1556653	45830465	0.92	0.422441555019286	0.97	0.604552021827049	0.451062861213128	0.326763340541501	0.0128	0.0065	0.0962	0.0127	0.0488	0.0122	0.0133	0.0294	0.0045	0.0441	0.034	0.127	0.0055	0.0358	0.1095	0.0164	0.017	0.0061	0.0031	0.0186	0.0215	0.1173	0.0336	0.1124	0.0503	0.0051
6	rs76173702	45833666	0.92	0.422441555019286	0.97	0.604552021827049	0.444131467540863	0.328472098675182	0.0128	0.0065	0.0962	0.0127	0.0488	0.0122	0.0134	0.0294	0.0045	0.0441	0.034	0.127	0.0055	0.0359	0.1095	0.0164	0.017	0.0061	0.0031	0.0186	0.0215	0.1173	0.0335	0.1124	0.0502	0.0051
6	rs76801943	45841470	0.92	0.422441555019286	0.97	0.604552021827049	0.33659297714562	0.322017050540141	0.0124	0.0066	0.0959	0.0127	0.0488	0.0121	0.0136	0.0291	0.0045	0.0434	0.034	0.1275	0.0054	0.0361	0.1098	0.0165	0.0169	0.0061	0.0031	0.0185	0.0214	0.1176	0.0335	0.1129	0.0498	0.0052
6	rs9381404	45843864	0.92	0.422441555019286	0.97	0.604552021827049	0.31553109651294	0.324083437209497	0.0123	0.0066	0.0959	0.0127	0.0488	0.0121	0.0136	0.0291	0.0045	0.0434	0.034	0.1276	0.0054	0.0361	0.1099	0.0165	0.0169	0.0061	0.0031	0.0185	0.0214	0.1176	0.0336	0.113	0.0498	0.0052
6	rs72870073	45853473	0.92	0.422441555019286	0.97	0.604552021827049	0.372993786155433	0.320803348217437	0.0123	0.0065	0.0957	0.0127	0.0489	0.0121	0.0136	0.029	0.0045	0.0434	0.034	0.1277	0.0054	0.0362	0.1101	0.0165	0.0169	0.006	0.0031	0.0184	0.0214	0.1178	0.0335	0.1129	0.0496	0.0052
6	rs72870074	45854134	0.92	0.422441555019286	0.97	0.604552021827049	0.378962772222604	0.316928604656389	0.0123	0.0065	0.0953	0.0127	0.0489	0.0121	0.0136	0.029	0.0045	0.0434	0.034	0.1279	0.0054	0.0364	0.1103	0.0165	0.0169	0.006	0.0031	0.0183	0.0214	0.118	0.0335	0.1128	0.0494	0.0052
6	rs4714885	45855514	0.91	0.473491286898298	0.97	0.604552021827049	0.21931878746795	0.259871150888827	0.0122	0.0065	0.0931	0.0129	0.0492	0.0122	0.0136	0.0284	0.0045	0.0432	0.0342	0.129	0.0055	0.0372	0.1117	0.0166	0.0171	0.0057	0.003	0.018	0.0215	0.1196	0.0334	0.112	0.0481	0.0052
6	rs4458685	45860862	0.9	0.528487958927512	0.96	0.665984986819169	0.114479772125081	0.200621126275782	0.0123	0.0065	0.0917	0.0132	0.0485	0.0119	0.0137	0.0276	0.0044	0.0429	0.0348	0.1328	0.0057	0.038	0.1129	0.0163	0.017	0.0056	0.0032	0.0171	0.021	0.1212	0.0325	0.1109	0.0472	0.0052
6	rs72870083	45861224	0.9	0.528487958927512	0.96	0.665984986819169	0.117614921519238	0.203978145198767	0.0123	0.0065	0.0917	0.0132	0.0484	0.0119	0.0137	0.0276	0.0044	0.0429	0.0348	0.1327	0.0057	0.038	0.1129	0.0163	0.017	0.0055	0.0032	0.0172	0.021	0.1212	0.0325	0.1109	0.0472	0.0052
6	rs3814071	45867872	0.9	0.528487958927512	0.96	0.665984986819169	0.108256798898017	0.192826857139163	0.0122	0.0065	0.0916	0.0133	0.0483	0.012	0.0136	0.0276	0.0044	0.0428	0.0347	0.1328	0.0058	0.038	0.113	0.0163	0.0171	0.0055	0.0032	0.017	0.0211	0.1218	0.0323	0.1111	0.0468	0.0051
6	rs75581060	45876843	0.9	0.528487958927512	0.96	0.665984986819169	0.107554628624505	0.191898573815898	0.0122	0.0065	0.0916	0.0133	0.0483	0.012	0.0136	0.0276	0.0044	0.0428	0.0347	0.1328	0.0058	0.038	0.113	0.0163	0.0171	0.0055	0.0032	0.017	0.0211	0.1218	0.0323	0.1111	0.0468	0.0051
6	rs4714888	45885061	0.9	0.528487958927512	0.96	0.665984986819169	0.117245053184529	0.185851008116084	0.0122	0.0064	0.0914	0.0134	0.0481	0.0121	0.0136	0.0275	0.0044	0.0429	0.0346	0.1329	0.0058	0.0377	0.1133	0.0163	0.0173	0.0055	0.0032	0.017	0.0211	0.1225	0.0322	0.111	0.0464	0.005
6	rs115116947	45886605	0.9	0.528487958927512	0.96	0.665984986819169	0.111644600647347	0.187177849683327	0.0122	0.0064	0.0913	0.0135	0.0478	0.0122	0.0136	0.0275	0.0044	0.0428	0.0345	0.1333	0.0057	0.0377	0.1135	0.0163	0.0173	0.0055	0.0032	0.017	0.0212	0.123	0.0321	0.1111	0.0461	0.0049
6	rs1416166	45887028	0.9	0.528487958927512	0.96	0.665984986819169	0.0992717199547018	0.176153648403941	0.0122	0.0064	0.0913	0.0135	0.0477	0.0122	0.0136	0.0275	0.0043	0.0427	0.0345	0.1332	0.0057	0.0379	0.1134	0.0163	0.0173	0.0053	0.0032	0.017	0.0213	0.1231	0.0321	0.1111	0.0461	0.0049
6	rs6905472	45889665	0.9	0.528487958927512	0.96	0.665984986819169	0.095873129150512	0.172663003498232	0.0122	0.0064	0.0913	0.0135	0.0477	0.0121	0.0135	0.0275	0.0043	0.0427	0.0346	0.1333	0.0057	0.0379	0.1136	0.0163	0.0173	0.0053	0.0032	0.017	0.0213	0.1232	0.032	0.1111	0.046	0.0049
6	rs2105168	45895095	0.9	0.528487958927512	0.97	0.604552021827049	0.103374651904817	0.177958244314392	0.0122	0.0063	0.091	0.0135	0.0474	0.0121	0.0134	0.0276	0.0043	0.0425	0.0346	0.1338	0.0059	0.0379	0.1139	0.0162	0.0173	0.0053	0.0033	0.0168	0.0213	0.1238	0.032	0.1109	0.0459	0.0049
6	rs3798262	45898314	0.9	0.528487958927512	0.98	0.546929419532092	0.0867782654535407	0.176053579771191	0.0122	0.0061	0.0901	0.0136	0.0467	0.0122	0.0134	0.0272	0.0043	0.0423	0.0344	0.1353	0.0063	0.0381	0.1145	0.016	0.0172	0.0054	0.0036	0.0162	0.0208	0.1248	0.0319	0.1111	0.0451	0.005
6	rs3798266	45916478	0.9	0.528487958927512	0.98	0.546929419532092	0.0689766629451975	0.172861814678099	0.0122	0.006	0.089	0.0134	0.0461	0.0124	0.0135	0.0272	0.0044	0.0422	0.0344	0.1364	0.0065	0.038	0.1148	0.0162	0.0172	0.0055	0.0037	0.016	0.0203	0.1254	0.032	0.1116	0.045	0.005
6	rs35822882	45916999	0.9	0.528487958927512	0.98	0.546929419532092	0.0688142707673526	0.172265620006629	0.0122	0.006	0.089	0.0134	0.0461	0.0124	0.0135	0.0272	0.0044	0.0422	0.0344	0.1364	0.0065	0.038	0.1148	0.0162	0.0172	0.0055	0.0037	0.016	0.0203	0.1254	0.032	0.1116	0.045	0.005
6	rs3777588	45919758	0.9	0.528487958927512	0.98	0.546929419532092	0.0675842341673178	0.168013964739432	0.0122	0.006	0.089	0.0134	0.0461	0.0124	0.0135	0.0273	0.0044	0.0422	0.0344	0.1364	0.0065	0.038	0.1148	0.0162	0.0172	0.0055	0.0037	0.016	0.0203	0.1254	0.032	0.1116	0.045	0.005
6	rs3777589	45920934	0.9	0.528487958927512	0.98	0.546929419532092	0.0668054025926087	0.169986864259469	0.0122	0.006	0.089	0.0134	0.046	0.0124	0.0135	0.0273	0.0044	0.0421	0.0344	0.1364	0.0065	0.038	0.1148	0.0162	0.0172	0.0055	0.0037	0.016	0.0203	0.1254	0.032	0.1116	0.045	0.005
6	rs115268441	45921312	0.9	0.528487958927512	0.98	0.546929419532092	0.0696696186152309	0.17196779159252	0.0122	0.006	0.089	0.0134	0.046	0.0123	0.0135	0.0273	0.0044	0.0421	0.0343	0.1365	0.0065	0.038	0.1148	0.0162	0.0172	0.0055	0.0037	0.016	0.0203	0.1254	0.0319	0.1118	0.045	0.005
6	rs80230088	45926601	0.9	0.528487958927512	0.98	0.546929419532092	0.0718382135107172	0.169196738310377	0.0121	0.006	0.0889	0.0135	0.046	0.0124	0.0136	0.0273	0.0044	0.0421	0.0343	0.1366	0.0064	0.038	0.1149	0.0162	0.0172	0.0054	0.0037	0.016	0.0202	0.1254	0.0319	0.1118	0.045	0.0049
6	rs4714896	45928727	0.9	0.528487958927512	0.98	0.546929419532092	0.0670244750583122	0.148266650591268	0.0121	0.0059	0.0885	0.0136	0.046	0.0125	0.0137	0.0273	0.0043	0.042	0.0343	0.1366	0.0063	0.038	0.115	0.0163	0.0174	0.0052	0.0036	0.0159	0.0202	0.1256	0.0319	0.1118	0.045	0.0049
6	rs1010893	45930895	0.9	0.528487958927512	0.98	0.546929419532092	0.0286747384488661	0.0902998883975837	0.0122	0.0058	0.0866	0.0141	0.0463	0.0134	0.0146	0.0275	0.0041	0.0413	0.0351	0.1373	0.0063	0.039	0.1151	0.0165	0.0182	0.0048	0.0037	0.0155	0.0195	0.1257	0.0316	0.1119	0.0435	0.0045
6	rs9357497	45932160	0.9	0.528487958927512	0.98	0.546929419532092	0.0166023146110283	0.0655878312910603	0.0121	0.0058	0.0854	0.0146	0.0463	0.0138	0.015	0.0275	0.004	0.0408	0.0356	0.1376	0.0064	0.0394	0.1153	0.0165	0.0187	0.0047	0.0037	0.0152	0.019	0.1254	0.031	0.1124	0.0434	0.0044
6	rs9472629	45932528	0.89	0.587533376708783	0.98	0.546929419532092	0.014411964115703	0.0639534622082735	0.0121	0.0058	0.0849	0.0147	0.0464	0.0139	0.0151	0.0275	0.004	0.0407	0.0358	0.1376	0.0065	0.0394	0.1151	0.0166	0.0188	0.0047	0.0037	0.0152	0.019	0.1253	0.031	0.1124	0.0436	0.0043
6	rs6907283	45935179	0.89	0.587533376708783	0.98	0.546929419532092	0.012775307136774	0.0505333042179691	0.0118	0.0057	0.0839	0.015	0.0463	0.0145	0.0153	0.0275	0.0038	0.0404	0.0363	0.1379	0.0067	0.0394	0.1153	0.0166	0.0193	0.0046	0.0038	0.0151	0.0189	0.1256	0.0305	0.1121	0.0438	0.004
6	rs79991190	45935853	0.89	0.587533376708783	0.98	0.546929419532092	0.0117290761583245	0.0491336170137202	0.0118	0.0057	0.0838	0.0151	0.0462	0.0146	0.0153	0.0275	0.0038	0.0404	0.0363	0.1379	0.0067	0.0394	0.1153	0.0166	0.0194	0.0046	0.0038	0.015	0.0189	0.1256	0.0304	0.1121	0.0438	0.004
6	rs148586360	45936288	0.89	0.587533376708783	0.98	0.546929419532092	0.0121658613329747	0.0511472113061697	0.0118	0.0057	0.0837	0.0151	0.0461	0.0146	0.0153	0.0275	0.0038	0.0404	0.0364	0.1379	0.0067	0.0394	0.1153	0.0166	0.0194	0.0046	0.0038	0.015	0.0188	0.1257	0.0304	0.1121	0.0438	0.004
6	rs7756444	45937472	0.89	0.587533376708783	0.98	0.546929419532092	0.0114521129408731	0.0462682393468934	0.0117	0.0057	0.0834	0.0152	0.0461	0.0148	0.0154	0.0275	0.0037	0.0403	0.0365	0.138	0.0068	0.0394	0.1153	0.0167	0.0195	0.0046	0.0038	0.015	0.0187	0.1257	0.0303	0.1119	0.0439	0.0039
6	rs4714899	45947467	0.89	0.587533376708783	0.98	0.546929419532092	0.00764808348451192	0.0386221989422555	0.0116	0.0057	0.083	0.0155	0.046	0.015	0.0155	0.0276	0.0037	0.0402	0.0367	0.138	0.0068	0.0393	0.1153	0.0167	0.0198	0.0045	0.0038	0.0149	0.0186	0.1258	0.0303	0.1118	0.0439	0.0039
6	rs1535108	45959767	0.88	0.650722301593725	0.98	0.546929419532092	0.00616883000620054	0.0294595745279191	0.0117	0.0057	0.0825	0.0158	0.0459	0.0154	0.0156	0.0276	0.0036	0.0401	0.0371	0.1379	0.0069	0.0392	0.1153	0.0167	0.02	0.0044	0.0038	0.0147	0.0187	0.1257	0.0301	0.1116	0.0443	0.0039
6	rs3777610	45965345	0.88	0.650722301593725	0.98	0.546929419532092	0.00701666041479695	0.030915371327677	0.0117	0.0057	0.0825	0.0158	0.0458	0.0154	0.0156	0.0277	0.0037	0.0401	0.0371	0.1379	0.0069	0.0392	0.1153	0.0166	0.0199	0.0044	0.0038	0.0147	0.0187	0.1255	0.0302	0.1114	0.0444	0.0039
6	rs3777613	45966506	0.88	0.650722301593725	0.98	0.546929419532092	0.00616526374524913	0.0310135842277934	0.0117	0.0057	0.0825	0.0158	0.0458	0.0154	0.0156	0.0277	0.0037	0.0401	0.0372	0.1379	0.007	0.0392	0.1153	0.0166	0.0199	0.0044	0.0039	0.0147	0.0187	0.1255	0.0302	0.1114	0.0444	0.0039
6	rs72857000	45989952	0.88	0.650722301593725	0.98	0.546929419532092	0.0184923085813378	0.0598122729134044	0.0118	0.0059	0.0802	0.0161	0.0459	0.0167	0.0162	0.0277	0.004	0.0404	0.0384	0.139	0.0077	0.0386	0.1146	0.017	0.0204	0.0047	0.0042	0.0146	0.0183	0.1248	0.0298	0.1101	0.043	0.004
6	rs9472667	45994063	0.88	0.650722301593725	0.98	0.546929419532092	0.0176505167545119	0.0602739318831524	0.0118	0.006	0.0801	0.0161	0.0459	0.0167	0.0162	0.0277	0.004	0.0404	0.0384	0.139	0.0077	0.0386	0.1146	0.017	0.0204	0.0047	0.0042	0.0146	0.0183	0.1248	0.0298	0.1101	0.0429	0.004
6	rs76469676	45996913	0.88	0.650722301593725	0.98	0.546929419532092	0.0183297540151141	0.0634125350556216	0.0118	0.006	0.08	0.0162	0.0459	0.0168	0.0162	0.0277	0.004	0.0404	0.0385	0.139	0.0077	0.0386	0.1146	0.017	0.0204	0.0047	0.0042	0.0146	0.0183	0.1247	0.0298	0.11	0.0429	0.004
6	rs12201708	46000630	0.88	0.650722301593725	0.98	0.546929419532092	0.0149626412930079	0.0577211380326175	0.0118	0.006	0.0799	0.0162	0.046	0.0168	0.0162	0.0277	0.004	0.0405	0.0386	0.139	0.0078	0.0388	0.1145	0.017	0.0205	0.0047	0.0041	0.0147	0.0183	0.1247	0.0297	0.1097	0.0427	0.004
6	rs4479928	46001357	0.88	0.650722301593725	0.98	0.546929419532092	0.0129939041811636	0.0520741171203467	0.0118	0.006	0.0798	0.0162	0.046	0.0169	0.0162	0.0277	0.004	0.0405	0.0386	0.139	0.0078	0.0388	0.1145	0.017	0.0204	0.0048	0.0041	0.0147	0.0183	0.1247	0.0297	0.1097	0.0427	0.004
6	rs72858604	46008715	0.88	0.650722301593725	0.98	0.546929419532092	0.0237066180529469	0.108265370041192	0.0118	0.0059	0.0798	0.0163	0.0461	0.0169	0.0162	0.0276	0.004	0.0406	0.0387	0.1388	0.0077	0.0389	0.1144	0.017	0.0204	0.0048	0.0041	0.0147	0.0183	0.1247	0.0297	0.1096	0.0426	0.0039
6	rs16874161	46014684	0.88	0.650722301593725	0.98	0.546929419532092	0.0265642247710214	0.120668375289539	0.0118	0.0059	0.0798	0.0164	0.0463	0.017	0.0163	0.0276	0.004	0.0406	0.0388	0.1386	0.0077	0.0389	0.1142	0.0171	0.0205	0.0048	0.004	0.0146	0.0184	0.1247	0.0297	0.1095	0.0426	0.0039
6	rs12192802	46018287	0.88	0.650722301593725	0.98	0.546929419532092	0.0211932749203062	0.0902218807645841	0.0117	0.006	0.0796	0.0165	0.0467	0.0172	0.0165	0.0275	0.0042	0.0408	0.0392	0.1379	0.0076	0.039	0.1137	0.0173	0.0207	0.0049	0.004	0.0146	0.0184	0.1248	0.0297	0.1089	0.0424	0.0038
6	rs10948273	46019116	0.88	0.650722301593725	0.98	0.546929419532092	0.0246969971119588	0.0986382017012408	0.0117	0.006	0.0794	0.0166	0.0468	0.0173	0.0166	0.0276	0.0042	0.0409	0.0395	0.1375	0.0076	0.0391	0.1135	0.0174	0.0207	0.0049	0.004	0.0146	0.0184	0.1246	0.0298	0.1086	0.0424	0.0038
6	rs6927513	46021223	0.88	0.650722301593725	0.98	0.546929419532092	0.0262375175119662	0.113762026395592	0.0117	0.006	0.0794	0.0166	0.0469	0.0173	0.0166	0.0276	0.0042	0.0409	0.0396	0.1374	0.0076	0.0392	0.1134	0.0174	0.0207	0.005	0.004	0.0145	0.0184	0.1245	0.0298	0.1086	0.0424	0.0038
6	rs1338462	46023735	0.88	0.650722301593725	0.98	0.546929419532092	0.0259032819250217	0.123649852477956	0.0117	0.006	0.0793	0.0166	0.0469	0.0173	0.0166	0.0277	0.0042	0.0409	0.0396	0.1374	0.0076	0.0392	0.1134	0.0175	0.0207	0.005	0.004	0.0145	0.0184	0.1245	0.0298	0.1086	0.0424	0.0038
6	rs72858617	46025650	0.88	0.650722301593725	0.98	0.546929419532092	0.0368063363612075	0.189943862760681	0.0117	0.006	0.0793	0.0166	0.0469	0.0173	0.0166	0.0277	0.0042	0.0409	0.0396	0.1374	0.0076	0.0392	0.1133	0.0175	0.0208	0.005	0.004	0.0145	0.0184	0.1244	0.0298	0.1086	0.0424	0.0038
6	rs10948275	46028186	0.88	0.650722301593725	0.98	0.546929419532092	0.0307834930411331	0.205663625006384	0.0115	0.0062	0.0758	0.0178	0.0477	0.0189	0.0184	0.0283	0.0046	0.0402	0.0423	0.1344	0.0077	0.0392	0.1109	0.0191	0.0216	0.0053	0.004	0.0149	0.0183	0.1216	0.0307	0.108	0.0418	0.004
6	rs35666540	46028327	0.88	0.650722301593725	0.98	0.546929419532092	0.0634215244461662	0.257485285814988	0.0115	0.0062	0.0757	0.0178	0.0477	0.0191	0.0186	0.0281	0.0046	0.0401	0.0424	0.1342	0.0077	0.0392	0.1107	0.0193	0.0217	0.0054	0.004	0.015	0.0184	0.1213	0.0308	0.1077	0.0415	0.004
6	rs1338463	46030130	0.88	0.650722301593725	0.98	0.546929419532092	0.0571224689708867	0.308021951719163	0.0115	0.0066	0.075	0.0193	0.0482	0.0218	0.0212	0.0283	0.005	0.0389	0.0436	0.1314	0.0076	0.0391	0.1081	0.0208	0.0229	0.0061	0.0042	0.0158	0.0188	0.1192	0.0312	0.1052	0.0385	0.0044
6	rs71566558	46031194	0.88	0.650722301593725	0.98	0.546929419532092	0.0612357480914644	0.322259952932859	0.0115	0.0066	0.075	0.0194	0.0482	0.0218	0.0212	0.0283	0.005	0.0389	0.0437	0.1313	0.0076	0.0391	0.108	0.0209	0.0229	0.0062	0.0042	0.0159	0.0188	0.1192	0.0312	0.1052	0.0385	0.0044
6	rs946224	46034434	0.88	0.650722301593725	0.98	0.546929419532092	0.0466772569085727	0.276530625869637	0.0115	0.0066	0.075	0.0195	0.0483	0.0219	0.0213	0.0284	0.005	0.0388	0.0438	0.1312	0.0075	0.039	0.1079	0.021	0.0229	0.0063	0.0043	0.0159	0.0188	0.1191	0.0312	0.105	0.0384	0.0044
6	rs7738939	46034726	0.88	0.650722301593725	0.98	0.546929419532092	0.0575360973063529	0.326885308073674	0.0115	0.0066	0.0751	0.0195	0.0483	0.022	0.0213	0.0283	0.0051	0.0388	0.0439	0.1311	0.0075	0.0389	0.1079	0.0211	0.0229	0.0064	0.0042	0.0159	0.0188	0.1191	0.0312	0.1047	0.0383	0.0044
6	rs75506523	46036351	0.89	0.587533376708783	0.99	0.493036143459036	0.0825586778546003	0.288909309296894	0.0115	0.0066	0.0755	0.0199	0.0481	0.0226	0.0218	0.0283	0.0051	0.0387	0.0441	0.1312	0.007	0.0386	0.1078	0.0214	0.0231	0.0064	0.0041	0.0163	0.0189	0.1182	0.0313	0.1039	0.0378	0.0044
6	rs9885864	46040795	0.88	0.650722301593725	0.99	0.493036143459036	0.103769568130063	0.471512706534189	0.012	0.0064	0.0767	0.0213	0.0475	0.0243	0.0231	0.0284	0.005	0.0383	0.0446	0.1315	0.0058	0.0381	0.1073	0.0223	0.0238	0.0066	0.0038	0.0175	0.0192	0.1152	0.0315	0.1016	0.0365	0.0043
6	rs1980530	46040887	0.88	0.650722301593725	0.99	0.493036143459036	0.0673439644383436	0.342358777954181	0.012	0.0065	0.0767	0.0213	0.0474	0.0243	0.0232	0.0284	0.005	0.0383	0.0446	0.1315	0.0057	0.0381	0.1072	0.0224	0.0238	0.0066	0.0038	0.0175	0.0192	0.1152	0.0316	0.1015	0.0365	0.0043
6	rs7758638	46043561	0.88	0.650722301593725	0.98	0.546929419532092	0.036753126357695	0.302046984679206	0.012	0.0065	0.0768	0.0216	0.0474	0.0243	0.0231	0.0284	0.005	0.0383	0.0448	0.1318	0.0056	0.038	0.1062	0.0225	0.024	0.0066	0.0038	0.0176	0.0194	0.1151	0.0316	0.1017	0.0366	0.0043
6	rs7768892	46045136	0.88	0.650722301593725	0.98	0.546929419532092	0.0320345320658758	0.292088675716606	0.012	0.0066	0.0766	0.0217	0.0472	0.0244	0.0231	0.0284	0.005	0.0384	0.0448	0.132	0.0055	0.0381	0.106	0.0225	0.024	0.0066	0.0038	0.0176	0.0195	0.115	0.0316	0.1016	0.0365	0.0043
6	rs3734207	46047458	0.88	0.650722301593725	0.98	0.546929419532092	0.0299803347597878	0.250256959150218	0.0121	0.0068	0.076	0.0219	0.047	0.0247	0.0232	0.0285	0.005	0.0386	0.0448	0.1324	0.0054	0.0383	0.1054	0.0227	0.0242	0.0066	0.0039	0.0176	0.0195	0.115	0.0314	0.1016	0.0365	0.0044
6	rs723580	46047640	0.88	0.650722301593725	0.98	0.546929419532092	0.0305959214782614	0.271441454797163	0.0121	0.0068	0.076	0.0219	0.0469	0.0247	0.0231	0.0285	0.005	0.0386	0.0448	0.1324	0.0054	0.0383	0.1054	0.0227	0.0242	0.0066	0.0039	0.0176	0.0195	0.1149	0.0314	0.1015	0.0365	0.0044
6	rs35067690	46048120	0.88	0.650722301593725	0.98	0.546929419532092	0.0300495820532954	0.269022860928365	0.0121	0.0068	0.076	0.0219	0.0469	0.0247	0.0231	0.0285	0.005	0.0385	0.0449	0.1325	0.0054	0.0383	0.1054	0.0227	0.0242	0.0066	0.0039	0.0176	0.0195	0.115	0.0314	0.1016	0.0365	0.0044
6	rs9381425	46050770	0.88	0.650722301593725	0.98	0.546929419532092	0.0281749719144117	0.260554092563123	0.0121	0.0069	0.0759	0.0219	0.0469	0.0246	0.0232	0.0285	0.0049	0.0385	0.045	0.1325	0.0052	0.0383	0.1054	0.0227	0.0241	0.0066	0.0039	0.0176	0.0195	0.1151	0.0315	0.1015	0.0366	0.0044
6	rs2185108	46054285	0.88	0.650722301593725	0.98	0.546929419532092	0.0283187105965805	0.268792868923807	0.0121	0.0069	0.0759	0.0219	0.0469	0.0246	0.0232	0.0285	0.0049	0.0385	0.045	0.1325	0.0052	0.0383	0.1054	0.0227	0.0241	0.0066	0.0039	0.0176	0.0195	0.1151	0.0315	0.1015	0.0366	0.0044
6	rs4496799	46070407	0.88	0.650722301593725	0.98	0.546929419532092	0.0239908429808999	0.229735260309747	0.0121	0.007	0.0759	0.022	0.0468	0.0247	0.0233	0.0283	0.0049	0.0384	0.0448	0.1325	0.0052	0.0382	0.1054	0.0228	0.0242	0.0066	0.0039	0.0176	0.0195	0.1152	0.0316	0.1016	0.0364	0.0044
6	rs116010503	46076068	0.88	0.650722301593725	0.97	0.604552021827049	0.0239908429808999	0.229844663708658	0.0121	0.007	0.0759	0.022	0.0468	0.0247	0.0233	0.0283	0.0049	0.0384	0.0448	0.1325	0.0052	0.0382	0.1054	0.0228	0.0242	0.0066	0.0039	0.0176	0.0195	0.1152	0.0317	0.1016	0.0364	0.0044
6	rs9369598	46078540	0.88	0.650722301593725	0.97	0.604552021827049	0.0224715213904364	0.229954083976979	0.0121	0.007	0.0759	0.022	0.0467	0.0247	0.0233	0.0283	0.0049	0.0384	0.0448	0.1326	0.0052	0.0382	0.1053	0.0228	0.0242	0.0066	0.0038	0.0176	0.0195	0.1153	0.0317	0.1016	0.0364	0.0044
6	rs6902187	46080876	0.88	0.650722301593725	0.97	0.604552021827049	0.0233475026019069	0.270864990982029	0.0121	0.007	0.0759	0.022	0.0467	0.0247	0.0233	0.0283	0.0049	0.0384	0.0447	0.1327	0.0051	0.0382	0.1054	0.0228	0.0242	0.0066	0.0038	0.0177	0.0195	0.1152	0.0317	0.1016	0.0363	0.0044
6	rs116383540	46082435	0.88	0.650722301593725	0.97	0.604552021827049	0.0237261418640771	0.274676643839092	0.0121	0.007	0.0759	0.022	0.0467	0.0247	0.0233	0.0283	0.0049	0.0384	0.0447	0.1327	0.0051	0.0382	0.1054	0.0228	0.0242	0.0066	0.0038	0.0177	0.0195	0.1152	0.0317	0.1016	0.0363	0.0044
6	rs7451713	46107752	0.88	0.650722301593725	0.97	0.604552021827049	0.0273665937127191	0.236549984969912	0.0122	0.007	0.0757	0.022	0.0468	0.0248	0.0233	0.0284	0.005	0.0383	0.0448	0.1327	0.0051	0.0383	0.1053	0.0227	0.0241	0.0066	0.0038	0.0178	0.0195	0.1151	0.0319	0.1015	0.0363	0.0044
6	rs9472706	46119325	0.88	0.650722301593725	0.97	0.604552021827049	0.0283852262497623	0.216623479164879	0.0122	0.007	0.0756	0.0219	0.0469	0.0248	0.0234	0.0284	0.005	0.0383	0.0447	0.1327	0.005	0.0383	0.1053	0.0227	0.024	0.0067	0.0038	0.0178	0.0196	0.1151	0.032	0.1014	0.0362	0.0044
6	rs2235883	46128688	0.88	0.650722301593725	0.97	0.604552021827049	0.0272694127388082	0.191692494967594	0.0123	0.0071	0.0754	0.0219	0.047	0.0248	0.0235	0.0284	0.005	0.0383	0.0447	0.1327	0.005	0.0382	0.1052	0.0227	0.024	0.0067	0.0038	0.0179	0.0196	0.1151	0.0321	0.1014	0.0362	0.0045
6	rs2235882	46128794	0.88	0.650722301593725	0.97	0.604552021827049	0.027594304515422	0.191177626640573	0.0123	0.0071	0.0754	0.0219	0.047	0.0248	0.0235	0.0284	0.005	0.0383	0.0447	0.1328	0.005	0.0382	0.1052	0.0226	0.024	0.0067	0.0038	0.0179	0.0196	0.1151	0.0321	0.1014	0.0362	0.0045
6	rs7748442	46130906	0.88	0.650722301593725	0.97	0.604552021827049	0.0276160611037554	0.190766070545243	0.0123	0.0071	0.0754	0.0219	0.047	0.0248	0.0235	0.0284	0.005	0.0383	0.0447	0.1328	0.005	0.0382	0.1052	0.0226	0.024	0.0067	0.0038	0.0179	0.0196	0.1151	0.0321	0.1014	0.0362	0.0045
6	rs34450398	46135283	0.88	0.650722301593725	0.97	0.604552021827049	0.0258824934420729	0.189327999728756	0.0122	0.0071	0.0754	0.0219	0.047	0.0248	0.0235	0.0285	0.005	0.0383	0.0447	0.1328	0.0051	0.0383	0.1052	0.0226	0.024	0.0067	0.0038	0.0179	0.0196	0.115	0.0321	0.1014	0.0361	0.0045
6	rs6926570	46135489	0.88	0.650722301593725	0.97	0.604552021827049	0.0257373068124884	0.18922542205828	0.0122	0.0071	0.0754	0.0219	0.047	0.0248	0.0234	0.0285	0.005	0.0383	0.0447	0.1328	0.0051	0.0383	0.1052	0.0226	0.024	0.0067	0.0038	0.0179	0.0196	0.115	0.0321	0.1014	0.0361	0.0045
6	rs34109856	46135884	0.88	0.650722301593725	0.97	0.604552021827049	0.0263847065457709	0.189430596314054	0.0122	0.0071	0.0754	0.0219	0.047	0.0249	0.0234	0.0285	0.005	0.0383	0.0447	0.1328	0.0051	0.0383	0.1052	0.0225	0.024	0.0067	0.0038	0.0179	0.0196	0.115	0.0321	0.1014	0.0361	0.0045
6	rs3806995	46135984	0.88	0.650722301593725	0.97	0.604552021827049	0.0250809841637525	0.188200686942018	0.0122	0.0071	0.0754	0.0219	0.047	0.0249	0.0235	0.0285	0.005	0.0382	0.0447	0.1328	0.0051	0.0384	0.1053	0.0225	0.0241	0.0066	0.0038	0.0179	0.0196	0.115	0.0321	0.1014	0.0361	0.0045
6	rs76394257	46136394	0.88	0.650722301593725	0.97	0.604552021827049	0.0250809841637525	0.188200686942018	0.0122	0.0071	0.0754	0.0219	0.047	0.0249	0.0235	0.0285	0.005	0.0382	0.0447	0.1328	0.0051	0.0384	0.1053	0.0225	0.0241	0.0066	0.0038	0.0179	0.0196	0.115	0.0321	0.1014	0.0361	0.0045
6	rs77746021	46138158	0.88	0.650722301593725	0.97	0.604552021827049	0.0252337253043578	0.190354815795888	0.0122	0.0071	0.0754	0.0219	0.047	0.0249	0.0235	0.0286	0.005	0.0382	0.0447	0.1328	0.0051	0.0383	0.1053	0.0225	0.0241	0.0066	0.0038	0.0179	0.0196	0.115	0.0321	0.1014	0.0361	0.0045
6	Affx-37085042	46140679	0.88	0.650722301593725	0.97	0.604552021827049	0.0321312871316311	0.274213749542142	0.0123	0.0071	0.0753	0.0219	0.0469	0.0249	0.0235	0.0286	0.005	0.0383	0.0447	0.1327	0.0051	0.0383	0.1052	0.0225	0.024	0.0066	0.0039	0.0179	0.0196	0.115	0.0321	0.1015	0.0361	0.0045
6	rs2179759	46145899	0.88	0.650722301593725	0.97	0.604552021827049	0.0656777195110471	0.35428594056616	0.0128	0.0071	0.0754	0.022	0.0469	0.0251	0.0237	0.0285	0.0051	0.0382	0.0446	0.1322	0.0053	0.0379	0.1041	0.0225	0.024	0.0067	0.004	0.018	0.0197	0.1144	0.0322	0.1018	0.0361	0.0047
6	rs17466007	46150596	0.87	0.718142804220985	0.97	0.604552021827049	0.101414122536322	0.429767068092039	0.0133	0.0072	0.0753	0.0222	0.0469	0.0254	0.024	0.0285	0.0053	0.0382	0.0445	0.132	0.0055	0.0378	0.1025	0.0226	0.024	0.007	0.0042	0.0182	0.0199	0.1131	0.0325	0.1013	0.0363	0.005
6	rs6925476	46151231	0.88	0.650722301593725	0.97	0.604552021827049	0.178044573495994	0.505842229040034	0.014	0.0075	0.0748	0.0225	0.0478	0.025	0.0243	0.0284	0.0058	0.0381	0.0443	0.131	0.0061	0.0375	0.1007	0.0226	0.0241	0.0073	0.0046	0.0182	0.02	0.1121	0.0327	0.1012	0.0367	0.0054
6	rs6927617	46152939	0.88	0.650722301593725	0.97	0.604552021827049	0.172016347393224	0.531290562561361	0.0141	0.0076	0.0744	0.0226	0.0479	0.025	0.0245	0.0283	0.0059	0.038	0.0444	0.1308	0.0062	0.0374	0.1002	0.0227	0.0241	0.0073	0.0046	0.0181	0.0199	0.1121	0.0329	0.1013	0.0369	0.0055
6	rs74918287	46158097	0.88	0.650722301593725	0.97	0.604552021827049	0.21931878746795	0.555639173350872	0.0142	0.0076	0.0741	0.0226	0.048	0.0249	0.0246	0.0282	0.006	0.0378	0.0444	0.1305	0.0064	0.0375	0.0997	0.0227	0.0242	0.0074	0.0047	0.018	0.0198	0.112	0.0331	0.1017	0.037	0.0056
6	rs2746323	46160391	0.87	0.718142804220985	0.97	0.604552021827049	0.206323852723763	0.471242754429821	0.0143	0.0077	0.0737	0.0226	0.0482	0.0248	0.0249	0.0279	0.0061	0.0376	0.0443	0.1302	0.0067	0.0377	0.0991	0.0228	0.0242	0.0075	0.0048	0.0177	0.0196	0.1119	0.0335	0.1021	0.0372	0.0057
6	rs75895791	46161193	0.88	0.650722301593725	0.97	0.604552021827049	0.232802044925929	0.513829984744972	0.0144	0.0078	0.0737	0.0226	0.0485	0.0246	0.0248	0.0279	0.0061	0.0375	0.0443	0.1299	0.0067	0.0379	0.0991	0.0227	0.0242	0.0074	0.0048	0.0178	0.0196	0.1115	0.0337	0.102	0.0376	0.0058
6	rs34098343	46161767	0.88	0.650722301593725	0.97	0.604552021827049	0.21470761560467	0.494740372756423	0.0144	0.0078	0.0737	0.0226	0.0487	0.0245	0.0247	0.0279	0.0061	0.0374	0.0443	0.1298	0.0067	0.0381	0.099	0.0227	0.0242	0.0075	0.0048	0.0178	0.0195	0.1113	0.0338	0.102	0.0377	0.0058
6	rs2746322	46162897	0.88	0.650722301593725	0.97	0.604552021827049	0.248356919967662	0.403902897055773	0.0144	0.0078	0.0736	0.0225	0.0487	0.0244	0.0246	0.0278	0.0061	0.0373	0.0444	0.1295	0.0068	0.038	0.0991	0.0226	0.024	0.0075	0.0048	0.0178	0.0195	0.1115	0.0338	0.1025	0.0377	0.0059
6	rs112038048	46169554	0.88	0.650722301593725	0.97	0.604552021827049	0.227112130695896	0.75510136747214	0.0143	0.0079	0.0733	0.0214	0.0481	0.024	0.0236	0.0268	0.0066	0.0372	0.0443	0.1261	0.0077	0.037	0.0991	0.0229	0.0228	0.0077	0.0051	0.0184	0.0191	0.1128	0.0344	0.1087	0.0368	0.0069
6	rs62400866	46175208	0.88	0.650722301593725	0.97	0.604552021827049	0.219031543599097	0.721282475246487	0.0143	0.0079	0.0733	0.0214	0.0481	0.024	0.0236	0.0268	0.0066	0.0372	0.0443	0.1261	0.0077	0.037	0.0991	0.0229	0.0228	0.0077	0.0051	0.0184	0.0191	0.1128	0.0345	0.1087	0.0368	0.0069
6	rs77596951	46175989	0.88	0.650722301593725	0.97	0.604552021827049	0.218171076521021	0.720684354105279	0.0143	0.0079	0.0733	0.0214	0.0481	0.024	0.0236	0.0268	0.0066	0.0372	0.0443	0.1261	0.0077	0.037	0.0991	0.0229	0.0228	0.0077	0.0051	0.0184	0.0191	0.1128	0.0345	0.1087	0.0368	0.0069
6	rs116449012	46176443	0.88	0.650722301593725	0.97	0.604552021827049	0.217966483003397	0.725172940284518	0.0143	0.0079	0.0733	0.0214	0.0481	0.024	0.0236	0.0268	0.0066	0.0372	0.0443	0.1261	0.0077	0.037	0.0991	0.0229	0.0228	0.0077	0.0051	0.0184	0.0191	0.1128	0.0345	0.1087	0.0368	0.0069
6	rs77797667	46177191	0.88	0.650722301593725	0.98	0.546929419532092	0.216945128677532	0.720534841019551	0.0143	0.0079	0.0733	0.0214	0.0481	0.024	0.0236	0.0268	0.0066	0.0372	0.0443	0.1261	0.0077	0.037	0.0991	0.0229	0.0228	0.0077	0.0051	0.0184	0.0191	0.1128	0.0345	0.1087	0.0368	0.0069
6	rs3922455	46178646	0.88	0.650722301593725	0.98	0.546929419532092	0.216741180492852	0.72711990830154	0.0143	0.0079	0.0734	0.0214	0.0481	0.024	0.0236	0.0268	0.0066	0.0372	0.0443	0.1261	0.0078	0.037	0.099	0.0229	0.0228	0.0077	0.0051	0.0184	0.019	0.1128	0.0345	0.1087	0.0368	0.0069
6	rs77828206	46190236	0.88	0.650722301593725	0.98	0.546929419532092	0.230263539382598	0.785595007553054	0.0143	0.0079	0.0734	0.0214	0.0481	0.0239	0.0236	0.0268	0.0066	0.0372	0.0444	0.1261	0.0078	0.037	0.099	0.0229	0.0228	0.0077	0.0051	0.0185	0.019	0.1128	0.0345	0.1085	0.0368	0.0069
6	rs75886152	46198999	0.88	0.650722301593725	0.98	0.546929419532092	0.257058534489753	0.842079763349433	0.0143	0.008	0.0734	0.0214	0.0481	0.0239	0.0235	0.0268	0.0066	0.0372	0.0444	0.1261	0.0078	0.0371	0.0991	0.0228	0.0228	0.0077	0.0051	0.0184	0.019	0.1127	0.0345	0.1085	0.0368	0.0069
6	rs79715432	46200634	0.88	0.650722301593725	0.98	0.546929419532092	0.26273886669751	0.858655810359267	0.0143	0.008	0.0734	0.0214	0.0481	0.0239	0.0235	0.0268	0.0066	0.0372	0.0444	0.1261	0.0078	0.0371	0.0991	0.0228	0.0228	0.0077	0.0051	0.0184	0.019	0.1128	0.0345	0.1085	0.0368	0.0069
6	rs75984597	46204479	0.89	0.587533376708783	0.98	0.546929419532092	0.325515399226845	0.946460921608369	0.0137	0.0089	0.0753	0.0203	0.0471	0.0231	0.0224	0.0255	0.0066	0.0377	0.0431	0.1272	0.008	0.0365	0.1001	0.0226	0.022	0.0077	0.005	0.0182	0.0181	0.1161	0.0331	0.1109	0.0363	0.007
6	rs12528557	46204870	0.89	0.587533376708783	0.98	0.546929419532092	0.183747347643978	0.956127540736172	0.0136	0.0091	0.0757	0.0201	0.047	0.0229	0.0222	0.0253	0.0067	0.0379	0.0429	0.1273	0.0081	0.0364	0.1004	0.0226	0.0219	0.0077	0.0051	0.0181	0.0179	0.1167	0.0328	0.1116	0.0361	0.007
6	rs77786148	46218990	0.89	0.587533376708783	0.98	0.546929419532092	0.150357636754725	1.05640765303995	0.0135	0.0091	0.076	0.02	0.047	0.0227	0.0221	0.025	0.0067	0.0379	0.0428	0.1272	0.0081	0.0364	0.1007	0.0225	0.0217	0.0077	0.0051	0.0181	0.0179	0.1172	0.0328	0.112	0.0358	0.0071
6	rs2584085	46234899	0.89	0.587533376708783	0.98	0.546929419532092	0.121004868586995	0.978067077553752	0.0134	0.0091	0.0761	0.02	0.047	0.0227	0.022	0.025	0.0066	0.0379	0.0428	0.1272	0.0081	0.0365	0.1008	0.0225	0.0217	0.0077	0.0051	0.0181	0.0179	0.1173	0.0328	0.1121	0.0357	0.0071
6	rs114025819	46244474	0.89	0.587533376708783	0.98	0.546929419532092	0.111313928004693	0.94946975710614	0.0134	0.0091	0.0764	0.0199	0.047	0.0226	0.0219	0.025	0.0066	0.0378	0.0425	0.1272	0.0081	0.0364	0.1011	0.0225	0.0217	0.0077	0.0051	0.0181	0.0179	0.1173	0.0328	0.1123	0.0356	0.0071
6	rs76804781	46245307	0.89	0.587533376708783	0.98	0.546929419532092	0.10836507636134	0.941397683402391	0.0134	0.0091	0.0764	0.0199	0.047	0.0226	0.0219	0.025	0.0066	0.0378	0.0425	0.1272	0.0081	0.0364	0.1012	0.0225	0.0216	0.0077	0.0051	0.0181	0.0179	0.1173	0.0327	0.1123	0.0356	0.0071
6	rs115338614	46247207	0.89	0.587533376708783	0.98	0.546929419532092	0.10597173423824	0.937919831821536	0.0133	0.0091	0.0764	0.0199	0.047	0.0226	0.0219	0.0249	0.0066	0.0378	0.0425	0.1273	0.0081	0.0364	0.1013	0.0225	0.0216	0.0077	0.0051	0.0181	0.0179	0.1173	0.0327	0.1123	0.0356	0.0071
6	rs72863257	46249662	0.89	0.587533376708783	0.98	0.546929419532092	0.103348357489972	0.917893447151505	0.0133	0.0091	0.0765	0.0199	0.047	0.0226	0.0219	0.0249	0.0066	0.0378	0.0424	0.1273	0.0081	0.0364	0.1014	0.0225	0.0216	0.0077	0.0051	0.0181	0.0179	0.1173	0.0327	0.1124	0.0356	0.0071
6	rs9349353	46252463	0.89	0.587533376708783	0.98	0.546929419532092	0.0941272257452871	0.93491829044086	0.0133	0.0091	0.0765	0.0199	0.047	0.0226	0.0218	0.0249	0.0066	0.0378	0.0423	0.1273	0.0081	0.0364	0.1015	0.0224	0.0216	0.0077	0.0051	0.0181	0.0179	0.1172	0.0328	0.1124	0.0356	0.0071
6	rs114643526	46262289	0.89	0.587533376708783	0.98	0.546929419532092	0.101882515327659	0.955968915652733	0.0133	0.0091	0.0766	0.0199	0.047	0.0226	0.0218	0.0249	0.0066	0.0378	0.0424	0.1273	0.0081	0.0364	0.1015	0.0224	0.0216	0.0077	0.0051	0.0181	0.018	0.1173	0.0327	0.1125	0.0355	0.0071
6	rs116020266	46271560	0.89	0.587533376708783	0.98	0.546929419532092	0.102587631125694	0.976633278106863	0.0133	0.0091	0.0766	0.0199	0.047	0.0225	0.0218	0.0249	0.0066	0.0378	0.0424	0.1273	0.0081	0.0364	0.1015	0.0224	0.0216	0.0077	0.0051	0.0181	0.018	0.1173	0.0327	0.1125	0.0355	0.0071
6	rs10738093	46274779	0.89	0.587533376708783	0.98	0.546929419532092	0.106399555304488	0.91238960214996	0.0132	0.0091	0.0767	0.0199	0.047	0.0225	0.0218	0.0249	0.0066	0.0377	0.0423	0.1274	0.0081	0.0364	0.1015	0.0224	0.0215	0.0077	0.0051	0.0181	0.018	0.1173	0.0327	0.1127	0.0355	0.0071
6	rs2584073	46288958	0.89	0.587533376708783	0.98	0.546929419532092	0.139346472355298	0.93191866293678	0.0131	0.0091	0.0767	0.0198	0.047	0.0225	0.0217	0.0249	0.0065	0.0376	0.0423	0.1278	0.008	0.0364	0.1017	0.0223	0.0214	0.0076	0.0051	0.0181	0.0179	0.1176	0.0326	0.1129	0.0354	0.007
6	rs114876094	46295502	0.89	0.587533376708783	0.98	0.546929419532092	0.132476191382959	0.795969626999015	0.0129	0.0091	0.0767	0.0197	0.0472	0.0224	0.0215	0.0248	0.0065	0.0375	0.042	0.1284	0.0079	0.0363	0.102	0.0222	0.0213	0.0076	0.005	0.0181	0.0178	0.1182	0.0325	0.1133	0.0354	0.007
6	rs9472740	46297341	0.89	0.587533376708783	0.98	0.546929419532092	0.0599670090180403	0.664084214370165	0.0124	0.009	0.0768	0.0194	0.0478	0.0222	0.0209	0.0246	0.0063	0.0374	0.0415	0.1296	0.0075	0.0363	0.1028	0.022	0.0209	0.0074	0.0048	0.0183	0.0173	0.1193	0.0323	0.1142	0.0354	0.0068
6	rs1530307	46297348	0.89	0.587533376708783	0.98	0.546929419532092	0.0570148922423566	0.621546812329752	0.0124	0.009	0.0768	0.0193	0.0478	0.0222	0.0209	0.0246	0.0063	0.0374	0.0414	0.1297	0.0075	0.0363	0.1029	0.022	0.0209	0.0074	0.0048	0.0183	0.0173	0.1193	0.0323	0.1142	0.0354	0.0068
6	rs2584087	46297520	0.89	0.587533376708783	0.98	0.546929419532092	0.0764794525925257	0.630523745108975	0.0123	0.009	0.0768	0.0193	0.0478	0.0221	0.0208	0.0245	0.0063	0.0374	0.0413	0.1301	0.0075	0.0362	0.103	0.022	0.0209	0.0073	0.0048	0.0183	0.0172	0.1196	0.0323	0.1143	0.0354	0.0068
6	rs6911055	46307400	0.9	0.528487958927512	0.98	0.546929419532092	0.0954472673243955	0.392164250536285	0.0093	0.0088	0.0769	0.0172	0.0485	0.0196	0.0182	0.0221	0.005	0.0366	0.0389	0.1427	0.0053	0.0352	0.1071	0.0207	0.0188	0.0048	0.0037	0.0182	0.0161	0.1287	0.0312	0.1189	0.0361	0.0053
6	rs80157716	46309619	0.9	0.528487958927512	0.98	0.546929419532092	0.0968041274984686	0.391393639915272	0.0093	0.0088	0.0769	0.0172	0.0485	0.0196	0.0182	0.022	0.0049	0.0366	0.0388	0.1427	0.0053	0.0352	0.1071	0.0208	0.0188	0.0048	0.0037	0.0182	0.0161	0.1287	0.0312	0.1189	0.0362	0.0053
6	rs112264540	46321730	0.9	0.528487958927512	0.98	0.546929419532092	0.0988108729793148	0.4002808624299	0.0093	0.0088	0.0769	0.0172	0.0485	0.0196	0.0182	0.022	0.0049	0.0366	0.0388	0.1427	0.0052	0.0352	0.1071	0.0208	0.0188	0.0048	0.0037	0.0182	0.0161	0.1287	0.0312	0.1189	0.0362	0.0053
6	rs117472310	46333852	0.9	0.528487958927512	0.99	0.493036143459036	0.0620281731147233	0.173458725360656	0.0091	0.0088	0.0771	0.017	0.0485	0.0194	0.0181	0.0219	0.0049	0.0367	0.0388	0.1434	0.0051	0.0354	0.1071	0.0204	0.0188	0.0046	0.0038	0.0181	0.0159	0.1293	0.0311	0.1193	0.0364	0.0052
6	rs80081578	46340009	0.9	0.528487958927512	0.99	0.493036143459036	0.0568895565699024	0.153192312773766	0.0091	0.0088	0.0771	0.0169	0.0485	0.0194	0.0181	0.0219	0.0049	0.0367	0.0388	0.1435	0.0051	0.0354	0.1071	0.0203	0.0188	0.0046	0.0038	0.0181	0.0159	0.1294	0.0311	0.1193	0.0364	0.0052
6	rs7759488	46369642	0.9	0.528487958927512	1	0.442785362986439	0.0426210272720231	0.117887364243915	0.0091	0.0088	0.0772	0.0168	0.0485	0.0193	0.018	0.022	0.0048	0.0367	0.0388	0.1436	0.0051	0.0355	0.1072	0.0202	0.0188	0.0045	0.0038	0.0181	0.0159	0.1296	0.031	0.1193	0.0364	0.0051
6	rs67952690	46375132	0.9	0.528487958927512	1	0.442785362986439	0.0410654664552054	0.0875856385991147	0.009	0.0088	0.0772	0.0168	0.0485	0.0193	0.018	0.0219	0.0048	0.0367	0.0388	0.1436	0.0051	0.0355	0.1073	0.0202	0.0188	0.0045	0.0038	0.0181	0.0158	0.1297	0.031	0.1194	0.0364	0.0051
6	rs116517023	46375320	0.9	0.528487958927512	1	0.442785362986439	0.0410511150822138	0.0879713630836043	0.009	0.0088	0.0772	0.0168	0.0485	0.0193	0.018	0.0219	0.0048	0.0367	0.0388	0.1436	0.0051	0.0355	0.1073	0.0202	0.0188	0.0045	0.0038	0.0181	0.0158	0.1297	0.031	0.1194	0.0364	0.0051
6	rs74792262	46378160	0.9	0.528487958927512	1.01	0.39608418712213	0.0390064328069295	0.0799407688518191	0.009	0.0088	0.0773	0.0168	0.0485	0.0192	0.018	0.0219	0.0048	0.0367	0.0387	0.1436	0.0051	0.0355	0.1074	0.0202	0.0188	0.0045	0.0038	0.0181	0.0158	0.1297	0.031	0.1194	0.0364	0.0051
6	rs72866407	46378269	0.9	0.528487958927512	1.01	0.39608418712213	0.0388266163115057	0.0784605750124373	0.009	0.0088	0.0773	0.0168	0.0485	0.0192	0.018	0.0219	0.0048	0.0367	0.0387	0.1436	0.0051	0.0355	0.1074	0.0202	0.0188	0.0045	0.0038	0.0181	0.0158	0.1297	0.031	0.1194	0.0364	0.0051
6	rs79160247	46381851	0.9	0.528487958927512	1.01	0.39608418712213	0.0388128079983636	0.0742321627303153	0.009	0.0088	0.0773	0.0168	0.0485	0.0192	0.018	0.0219	0.0048	0.0366	0.0387	0.1436	0.0051	0.0356	0.1074	0.0202	0.0188	0.0045	0.0038	0.0181	0.0158	0.1298	0.031	0.1195	0.0365	0.0051
6	rs7749987	46392555	0.9	0.528487958927512	1.01	0.39608418712213	0.0375029299325781	0.0565588846410579	0.0089	0.0087	0.0775	0.0167	0.0485	0.0191	0.0179	0.0219	0.0048	0.0365	0.0386	0.1435	0.0051	0.0356	0.1074	0.0202	0.019	0.0045	0.0038	0.018	0.0156	0.1298	0.0309	0.1201	0.0367	0.0051
6	rs17216646	46397095	0.9	0.528487958927512	1.01	0.39608418712213	0.034860083871426	0.0515788662658605	0.0089	0.0087	0.0776	0.0167	0.0485	0.0191	0.0179	0.0219	0.0048	0.0365	0.0386	0.1435	0.0051	0.0356	0.1073	0.0202	0.019	0.0045	0.0038	0.018	0.0155	0.1298	0.0309	0.1204	0.0368	0.0051
6	rs9381450	46401170	0.9	0.528487958927512	1.01	0.39608418712213	0.0281198255987807	0.0369011486099333	0.0088	0.0087	0.0777	0.0166	0.0485	0.0191	0.0179	0.0219	0.0047	0.0365	0.0385	0.1435	0.005	0.0356	0.1074	0.0202	0.0191	0.0044	0.0038	0.0179	0.0155	0.1299	0.0309	0.1206	0.0368	0.005
6	rs1527707	46411108	0.9	0.528487958927512	1.01	0.39608418712213	0.0231934255218912	0.0231042878946298	0.0088	0.0087	0.078	0.0166	0.0485	0.0191	0.0177	0.0219	0.0048	0.0363	0.0383	0.1432	0.005	0.0355	0.1076	0.0201	0.0192	0.0044	0.0038	0.018	0.0155	0.1301	0.0309	0.1212	0.0369	0.005
6	rs1918477	46423922	0.9	0.528487958927512	1.01	0.39608418712213	0.0233861364074811	0.0219214819316985	0.0088	0.0087	0.078	0.0166	0.0485	0.0191	0.0177	0.0219	0.0048	0.0363	0.0382	0.1432	0.005	0.0355	0.1075	0.02	0.0192	0.0044	0.0038	0.0181	0.0155	0.1301	0.0309	0.1213	0.0369	0.005
6	rs16874625	46425440	0.9	0.528487958927512	1.01	0.39608418712213	0.0231934255218912	0.0215062936658683	0.0088	0.0087	0.078	0.0166	0.0485	0.0191	0.0177	0.0219	0.0048	0.0363	0.0382	0.1432	0.005	0.0355	0.1075	0.02	0.0192	0.0044	0.0038	0.0181	0.0155	0.1301	0.0309	0.1213	0.0369	0.005
6	rs9381454	46429665	0.9	0.528487958927512	1.01	0.39608418712213	0.0225844164706581	0.0215062936658683	0.0088	0.0087	0.0781	0.0165	0.0485	0.0191	0.0177	0.0219	0.0048	0.0362	0.0382	0.1431	0.005	0.0354	0.1076	0.02	0.0192	0.0044	0.0038	0.0181	0.0155	0.1302	0.0309	0.1213	0.0369	0.005
6	rs9472753	46429960	0.9	0.528487958927512	1.01	0.39608418712213	0.0242080845752696	0.0247570096144036	0.0087	0.0087	0.0781	0.0165	0.0485	0.0191	0.0177	0.0219	0.0048	0.0362	0.0382	0.143	0.005	0.0354	0.1075	0.02	0.0192	0.0044	0.0038	0.0181	0.0155	0.1302	0.0309	0.1213	0.037	0.005
6	rs12153949	46433812	0.9	0.528487958927512	1.01	0.39608418712213	0.0171822724212295	0.00561056838546834	0.0078	0.0086	0.0791	0.0164	0.0487	0.0191	0.0177	0.0217	0.0042	0.0358	0.0379	0.1435	0.0049	0.0352	0.1081	0.0202	0.0193	0.0039	0.0034	0.0183	0.0154	0.1312	0.0307	0.1219	0.0378	0.0043
6	rs876121	46434923	0.9	0.528487958927512	1.01	0.39608418712213	0.016723198329144	0.00448801610860415	0.0077	0.0086	0.0793	0.0163	0.0487	0.019	0.0176	0.0217	0.0041	0.0357	0.0379	0.1436	0.0048	0.0352	0.1081	0.0202	0.0193	0.0038	0.0033	0.0183	0.0154	0.1315	0.0306	0.122	0.0379	0.0042
6	rs4714937	46437221	0.9	0.528487958927512	1.01	0.39608418712213	0.0121898131581287	0.00303133427273148	0.0074	0.0084	0.0808	0.0158	0.0492	0.0185	0.0176	0.0216	0.0038	0.0354	0.0375	0.144	0.0045	0.0352	0.1085	0.0204	0.019	0.0037	0.0033	0.0179	0.0148	0.1322	0.0304	0.1225	0.0386	0.004
6	rs75557956	46439627	0.9	0.528487958927512	1.01	0.39608418712213	0.00745219336926199	0.0019499203450004	0.0068	0.008	0.0829	0.0154	0.0498	0.0184	0.0177	0.0215	0.0034	0.0352	0.0368	0.1442	0.004	0.0351	0.1087	0.0203	0.0186	0.0032	0.0031	0.0176	0.0148	0.1326	0.0302	0.1233	0.0398	0.0036
6	rs2153619	46441893	0.9	0.528487958927512	1.01	0.39608418712213	0.00676797608942228	0.00199720601256041	0.0067	0.008	0.0833	0.0153	0.0499	0.0185	0.0177	0.0215	0.0033	0.0352	0.0368	0.1442	0.004	0.0351	0.1087	0.0203	0.0186	0.0031	0.003	0.0176	0.0148	0.1327	0.0302	0.1234	0.04	0.0036
6	rs16874656	46446299	0.9	0.528487958927512	1.01	0.39608418712213	0.00680637831396587	0.00237198640615431	0.0067	0.008	0.0833	0.0153	0.0499	0.0184	0.0177	0.0215	0.0033	0.0352	0.0367	0.1442	0.004	0.0351	0.1087	0.0203	0.0186	0.0031	0.003	0.0176	0.0148	0.1327	0.0302	0.1234	0.04	0.0036
6	rs114866534	46454250	0.9	0.528487958927512	1.01	0.39608418712213	0.0068179316649018	0.00220520544184607	0.0067	0.008	0.0833	0.0153	0.0499	0.0184	0.0177	0.0215	0.0033	0.0352	0.0367	0.1442	0.004	0.0351	0.1087	0.0203	0.0186	0.0031	0.003	0.0176	0.0148	0.1327	0.0302	0.1234	0.04	0.0036
6	rs72866474	46454488	0.9	0.528487958927512	1.01	0.39608418712213	0.00682178613843012	0.00219265396130738	0.0067	0.008	0.0833	0.0153	0.0499	0.0184	0.0177	0.0215	0.0033	0.0352	0.0367	0.1442	0.004	0.0351	0.1087	0.0203	0.0186	0.0031	0.003	0.0176	0.0148	0.1327	0.0302	0.1234	0.04	0.0036
6	rs114947443	46461381	0.9	0.528487958927512	1.01	0.39608418712213	0.00727636928838647	0.0022304272980958	0.0066	0.0079	0.0833	0.0153	0.0499	0.0184	0.0177	0.0214	0.0032	0.0352	0.0367	0.1443	0.004	0.0351	0.1088	0.0204	0.0185	0.0031	0.003	0.0176	0.0148	0.133	0.0302	0.1235	0.0401	0.0035
6	rs77411293	46467013	0.9	0.528487958927512	1.01	0.39608418712213	0.00768604037838483	0.00285455049862402	0.0066	0.0079	0.0833	0.0153	0.05	0.0183	0.0177	0.0214	0.0032	0.0352	0.0367	0.1443	0.004	0.0351	0.1088	0.0204	0.0185	0.0031	0.003	0.0176	0.0148	0.1331	0.0302	0.1235	0.0402	0.0035
6	rs78018789	46468340	0.9	0.528487958927512	1.01	0.39608418712213	0.00784360411205803	0.00332315108553433	0.0066	0.0079	0.0834	0.0153	0.05	0.0183	0.0177	0.0214	0.0032	0.0352	0.0366	0.1444	0.004	0.0351	0.1088	0.0204	0.0185	0.0031	0.003	0.0176	0.0148	0.1331	0.0302	0.1235	0.0402	0.0035
6	rs6458509	46477260	0.9	0.528487958927512	1.01	0.39608418712213	0.00898820890425948	0.00969769318322513	0.0065	0.0079	0.0835	0.0153	0.0501	0.0183	0.0177	0.0213	0.0031	0.0351	0.0366	0.1444	0.004	0.0351	0.1088	0.0205	0.0184	0.003	0.0029	0.0176	0.0147	0.1333	0.0302	0.1236	0.0402	0.0035
6	rs9357509	46485635	0.9	0.528487958927512	1.01	0.39608418712213	0.0100830630816663	0.0153551385752214	0.0065	0.0079	0.0836	0.0152	0.0501	0.0183	0.0177	0.0213	0.0031	0.0351	0.0366	0.1444	0.004	0.0351	0.1088	0.0205	0.0184	0.003	0.0029	0.0176	0.0147	0.1333	0.0302	0.1236	0.0402	0.0034
6	rs74932938	46486527	0.9	0.528487958927512	1.01	0.39608418712213	0.00976989302803288	0.0138850206157174	0.0065	0.0079	0.0836	0.0152	0.0501	0.0183	0.0177	0.0213	0.0031	0.0351	0.0366	0.1444	0.004	0.0351	0.1088	0.0205	0.0184	0.003	0.0029	0.0176	0.0147	0.1334	0.0302	0.1236	0.0402	0.0034
6	rs72868039	46490222	0.9	0.528487958927512	1.01	0.39608418712213	0.0101194802419649	0.0149720453936491	0.0064	0.0078	0.0837	0.0152	0.05	0.0182	0.0177	0.0213	0.003	0.0351	0.0366	0.1445	0.004	0.035	0.109	0.0205	0.0183	0.003	0.0029	0.0176	0.0147	0.1335	0.0303	0.1237	0.0403	0.0034
6	rs140937379	46509115	0.9	0.528487958927512	1.01	0.39608418712213	0.013705632279299	0.0220886267442524	0.0062	0.0078	0.0839	0.015	0.0498	0.018	0.0176	0.0214	0.003	0.0349	0.0365	0.1445	0.0039	0.035	0.1094	0.0205	0.018	0.003	0.0029	0.0176	0.0148	0.1339	0.0306	0.1241	0.0405	0.0032
6	rs806511	46515565	0.9	0.528487958927512	1.01	0.39608418712213	0.0149277751825597	0.0290292214773337	0.0062	0.0078	0.0839	0.015	0.0498	0.018	0.0176	0.0214	0.003	0.0349	0.0365	0.1445	0.0039	0.035	0.1094	0.0205	0.018	0.003	0.0029	0.0176	0.0149	0.1339	0.0306	0.1241	0.0405	0.0032
6	rs80003001	46516667	0.9	0.528487958927512	1.01	0.39608418712213	0.0137711453801311	0.0259642663958041	0.0062	0.0078	0.084	0.015	0.0498	0.018	0.0176	0.0214	0.0029	0.0349	0.0365	0.1445	0.0039	0.035	0.1093	0.0205	0.018	0.003	0.0029	0.0176	0.0149	0.1339	0.0306	0.1241	0.0406	0.0032
6	Affx-28692178	46521339	0.9	0.528487958927512	1.01	0.39608418712213	0.0130064791092925	0.020083339328923	0.0062	0.0078	0.084	0.015	0.0498	0.018	0.0176	0.0214	0.0029	0.0349	0.0365	0.1444	0.0039	0.035	0.1093	0.0205	0.018	0.003	0.0029	0.0176	0.0148	0.134	0.0306	0.1241	0.0406	0.0032
6	rs62401163	46529604	0.9	0.528487958927512	1.02	0.35283343175317	0.012070406088828	0.0144234210990915	0.0062	0.0078	0.0839	0.015	0.0498	0.018	0.0176	0.0214	0.0029	0.0349	0.0365	0.1444	0.0039	0.035	0.1093	0.0205	0.0181	0.003	0.0029	0.0175	0.0148	0.134	0.0306	0.124	0.0406	0.0032
6	rs35625121	46539252	0.9	0.528487958927512	1.02	0.35283343175317	0.0103506692099038	0.0140186605367931	0.0063	0.0077	0.0837	0.015	0.0498	0.018	0.0176	0.0214	0.0028	0.0349	0.0365	0.1446	0.0039	0.0349	0.1093	0.0205	0.0184	0.003	0.003	0.0175	0.0147	0.1339	0.0306	0.124	0.0406	0.0032
6	rs74791995	46542833	0.9	0.528487958927512	1.02	0.35283343175317	0.0103083411012685	0.0153902037302699	0.0063	0.0077	0.0837	0.015	0.0498	0.018	0.0176	0.0214	0.0028	0.0348	0.0365	0.1446	0.0039	0.0349	0.1093	0.0205	0.0184	0.003	0.003	0.0175	0.0147	0.1339	0.0306	0.124	0.0406	0.0032
6	rs7761731	46563817	0.9	0.528487958927512	1.02	0.35283343175317	0.00963867290184437	0.0183999281530763	0.0062	0.0079	0.084	0.0144	0.0493	0.0177	0.0175	0.0215	0.0029	0.0345	0.0362	0.1448	0.0039	0.0353	0.109	0.02	0.0179	0.0033	0.0031	0.0171	0.0148	0.1346	0.0308	0.1243	0.0413	0.0032
6	rs12211091	46570638	0.91	0.473491286898298	1.02	0.35283343175317	0.00862720747669165	0.0107534968452045	0.0062	0.0079	0.084	0.0144	0.0494	0.0177	0.0175	0.0215	0.0028	0.0345	0.0362	0.1448	0.004	0.0353	0.109	0.02	0.0179	0.0033	0.0031	0.0171	0.0148	0.1347	0.0308	0.1243	0.0413	0.0032
6	rs188027691	46579442	0.91	0.473491286898298	1.02	0.35283343175317	0.00790818107681251	0.0127750063988314	0.0062	0.008	0.0839	0.0143	0.0494	0.0177	0.0175	0.0215	0.0028	0.0345	0.0362	0.1449	0.004	0.0354	0.109	0.0199	0.0178	0.0034	0.003	0.0172	0.0147	0.1348	0.0308	0.1242	0.0414	0.0032
6	rs9472801	46587650	0.91	0.473491286898298	1.02	0.35283343175317	0.00810435502559452	0.0163158138668585	0.0062	0.008	0.0838	0.0143	0.0495	0.0177	0.0175	0.0215	0.0028	0.0345	0.0362	0.145	0.004	0.0354	0.1091	0.0199	0.0178	0.0034	0.003	0.0173	0.0147	0.1348	0.0308	0.1242	0.0414	0.0032
6	rs17856332	46593224	0.91	0.473491286898298	1.02	0.35283343175317	0.00737410605866103	0.0167154648821006	0.0062	0.008	0.0839	0.0143	0.0495	0.0177	0.0175	0.0215	0.0028	0.0345	0.0362	0.145	0.004	0.0354	0.109	0.0198	0.0177	0.0034	0.003	0.0172	0.0147	0.1348	0.0308	0.1242	0.0415	0.0032
6	rs3799865	46597508	0.91	0.473491286898298	1.02	0.35283343175317	0.00500574758287699	0.0146279588085182	0.0063	0.0079	0.0841	0.0143	0.0495	0.0176	0.0173	0.0214	0.0027	0.0344	0.0363	0.1456	0.004	0.0355	0.1089	0.0197	0.0175	0.0034	0.0027	0.0171	0.0146	0.135	0.0309	0.1242	0.0417	0.0032
6	rs6924295	46603687	0.91	0.473491286898298	1.02	0.35283343175317	0.00428329959399104	0.0221305083167175	0.0063	0.0079	0.0843	0.0143	0.0494	0.0175	0.0172	0.0214	0.0026	0.0343	0.0364	0.1461	0.004	0.0357	0.1087	0.0196	0.0174	0.0034	0.0026	0.017	0.0146	0.135	0.031	0.1241	0.0419	0.0032
6	rs2277119	46609905	0.91	0.473491286898298	1.03	0.312927433563081	0.00349665667378676	0.0195273780044194	0.0063	0.0079	0.0849	0.0139	0.0494	0.0174	0.0171	0.0212	0.0026	0.0341	0.0364	0.1468	0.004	0.0357	0.1086	0.0194	0.0173	0.0035	0.0026	0.0169	0.0146	0.1351	0.0311	0.1234	0.0425	0.0031
6	rs9472812	46612653	0.91	0.473491286898298	1.03	0.312927433563081	0.00314776270996582	0.0141866110233207	0.0063	0.0079	0.0849	0.0139	0.0494	0.0174	0.0171	0.0212	0.0026	0.0341	0.0364	0.1467	0.004	0.0357	0.1086	0.0194	0.0174	0.0035	0.0026	0.0169	0.0146	0.1351	0.0311	0.1234	0.0425	0.0031
6	rs115024260	46617804	0.91	0.473491286898298	1.03	0.312927433563081	0.0027715580232307	0.0120505153793336	0.0062	0.008	0.085	0.0138	0.049	0.0174	0.0171	0.0211	0.0025	0.0342	0.0368	0.1469	0.0039	0.0357	0.1087	0.0193	0.0174	0.0035	0.0026	0.0168	0.0145	0.1352	0.0311	0.123	0.0426	0.0031
6	rs78506607	46618800	0.91	0.473491286898298	1.02	0.35283343175317	0.00266304471073219	0.0131614704382217	0.0062	0.0082	0.085	0.0137	0.0486	0.0175	0.017	0.0211	0.0025	0.0343	0.037	0.1471	0.0039	0.0357	0.1088	0.0192	0.0175	0.0036	0.0027	0.0167	0.0145	0.1353	0.0311	0.1225	0.0428	0.0031
6	rs12192544	46620252	0.92	0.422441555019286	1.02	0.35283343175317	0.00306656386620993	0.0133242071152657	0.0061	0.0084	0.0851	0.0136	0.0481	0.0175	0.017	0.0211	0.0024	0.0345	0.0373	0.1473	0.0038	0.0357	0.1089	0.019	0.0177	0.0037	0.0027	0.0166	0.0145	0.1356	0.0311	0.1219	0.0431	0.003
6	rs3757241	46623698	0.92	0.422441555019286	1.02	0.35283343175317	0.00327384059395366	0.0159209423280434	0.0061	0.0084	0.0852	0.0135	0.0481	0.0175	0.0169	0.0211	0.0024	0.0346	0.0373	0.1473	0.0038	0.0357	0.1089	0.019	0.0177	0.0037	0.0027	0.0166	0.0145	0.1356	0.0311	0.1219	0.0431	0.003
6	rs9369629	46624537	0.91	0.473491286898298	1.02	0.35283343175317	0.00329560137215099	0.018361634423628	0.0061	0.0084	0.0852	0.0135	0.0481	0.0175	0.0169	0.0211	0.0024	0.0346	0.0373	0.1473	0.0038	0.0358	0.1089	0.019	0.0176	0.0037	0.0027	0.0166	0.0145	0.1356	0.0311	0.1219	0.0431	0.003
6	rs10807344	46625635	0.91	0.473491286898298	1.02	0.35283343175317	0.00329560137215099	0.0181326917370171	0.0061	0.0084	0.0853	0.0135	0.0481	0.0175	0.0169	0.0211	0.0024	0.0345	0.0373	0.1473	0.0038	0.0358	0.1089	0.019	0.0176	0.0037	0.0027	0.0166	0.0145	0.1356	0.0311	0.1219	0.0431	0.003
6	rs953062	46626353	0.92	0.422441555019286	1.02	0.35283343175317	0.00317944426644153	0.0173797190060175	0.0061	0.0084	0.0852	0.0136	0.0481	0.0174	0.0169	0.0211	0.0024	0.0345	0.0373	0.1473	0.0038	0.0358	0.1089	0.019	0.0177	0.0037	0.0027	0.0166	0.0145	0.1355	0.0311	0.1219	0.0431	0.003
6	rs35884480	46632594	0.92	0.422441555019286	1.02	0.35283343175317	0.0029588971574337	0.0124573857972826	0.0061	0.0085	0.0852	0.0137	0.048	0.0174	0.0168	0.0212	0.0024	0.0345	0.0373	0.1471	0.0038	0.0359	0.1089	0.019	0.0177	0.0037	0.0027	0.0166	0.0144	0.1353	0.0311	0.1221	0.0432	0.003
6	rs9395206	46638422	0.92	0.422441555019286	1.02	0.35283343175317	0.00288749832235574	0.0119575926283829	0.0061	0.0085	0.0852	0.0138	0.0481	0.0174	0.0168	0.0212	0.0024	0.0345	0.0373	0.1471	0.0038	0.036	0.109	0.019	0.0177	0.0037	0.0027	0.0166	0.0144	0.1353	0.0311	0.1221	0.0432	0.003
6	rs2270450	46644875	0.92	0.422441555019286	1.02	0.35283343175317	0.00401381412927464	0.0151455821209187	0.0061	0.0086	0.0849	0.0141	0.0482	0.0174	0.0167	0.0212	0.0025	0.0345	0.0371	0.1475	0.0039	0.036	0.1087	0.0189	0.0177	0.0038	0.0029	0.0165	0.0145	0.1348	0.0312	0.1218	0.0433	0.003
6	rs55912983	46652385	0.92	0.422441555019286	1.02	0.35283343175317	0.00395802509624045	0.0158496618750186	0.0062	0.0086	0.085	0.0141	0.0482	0.0174	0.0167	0.0212	0.0025	0.0346	0.0371	0.1475	0.0039	0.036	0.1087	0.0189	0.0177	0.0037	0.0029	0.0165	0.0144	0.1347	0.0311	0.1218	0.0433	0.003
6	rs73471190	46655878	0.92	0.422441555019286	1.02	0.35283343175317	0.00396812282384387	0.0160281599278146	0.0062	0.0086	0.085	0.0141	0.0482	0.0174	0.0167	0.0212	0.0025	0.0346	0.0371	0.1476	0.0039	0.036	0.1087	0.0189	0.0177	0.0037	0.0029	0.0165	0.0144	0.1347	0.0311	0.1218	0.0433	0.003
6	rs41273658	46656557	0.92	0.422441555019286	1.02	0.35283343175317	0.00397570943547144	0.0167154648821006	0.0062	0.0086	0.085	0.0141	0.0482	0.0174	0.0167	0.0212	0.0025	0.0346	0.0371	0.1476	0.0039	0.036	0.1087	0.0189	0.0177	0.0037	0.0029	0.0165	0.0144	0.1346	0.0311	0.1218	0.0433	0.003
6	rs3799277	46657057	0.92	0.422441555019286	1.02	0.35283343175317	0.00397317929587536	0.0168619753089655	0.0062	0.0086	0.085	0.0141	0.0482	0.0174	0.0167	0.0212	0.0025	0.0346	0.0371	0.1475	0.0039	0.036	0.1088	0.0189	0.0177	0.0037	0.0029	0.0165	0.0144	0.1346	0.0311	0.1218	0.0433	0.003
6	rs9463234	46658250	0.92	0.422441555019286	1.02	0.35283343175317	0.00393537926218797	0.0169722715630761	0.0062	0.0086	0.085	0.0141	0.0482	0.0174	0.0167	0.0212	0.0025	0.0346	0.0371	0.1475	0.0039	0.036	0.1088	0.0189	0.0177	0.0037	0.0029	0.0165	0.0144	0.1346	0.0311	0.1218	0.0433	0.003
6	rs9381472	46658905	0.92	0.422441555019286	1.02	0.35283343175317	0.00392785339467132	0.0168619753089655	0.0062	0.0086	0.085	0.0142	0.0482	0.0174	0.0167	0.0212	0.0025	0.0346	0.0371	0.1475	0.0039	0.036	0.1088	0.019	0.0177	0.0037	0.0029	0.0165	0.0144	0.1346	0.0311	0.1218	0.0433	0.003
6	rs12199679	46659663	0.92	0.422441555019286	1.01	0.39608418712213	0.00395802509624045	0.0159923811496236	0.0062	0.0086	0.085	0.0142	0.0482	0.0174	0.0167	0.0212	0.0025	0.0347	0.0371	0.1475	0.0039	0.036	0.1088	0.0189	0.0177	0.0036	0.0029	0.0165	0.0144	0.1346	0.0311	0.1218	0.0433	0.003
6	rs45556045	46663455	0.92	0.422441555019286	1.01	0.39608418712213	0.00375302903182594	0.014389471215518	0.0062	0.0086	0.0851	0.0142	0.0482	0.0174	0.0167	0.0212	0.0025	0.0347	0.0371	0.1475	0.0039	0.0361	0.1088	0.0189	0.0177	0.0036	0.0029	0.0165	0.0144	0.1346	0.0311	0.1217	0.0433	0.003
6	rs1051931	46672943	0.92	0.422441555019286	1.01	0.39608418712213	0.0036171740144916	0.0145255103414137	0.0062	0.0086	0.0851	0.0142	0.0483	0.0173	0.0166	0.0212	0.0025	0.0347	0.0371	0.1474	0.0039	0.036	0.1088	0.0189	0.0176	0.0036	0.0029	0.0165	0.0144	0.1345	0.0311	0.1218	0.0434	0.003
6	rs7756935	46675025	0.92	0.422441555019286	1.01	0.39608418712213	0.00352648350090165	0.0137852112631742	0.0062	0.0086	0.0851	0.0141	0.0483	0.0174	0.0166	0.0212	0.0025	0.0347	0.0371	0.1475	0.0039	0.036	0.1087	0.0189	0.0176	0.0036	0.0029	0.0165	0.0144	0.1345	0.0312	0.1218	0.0435	0.003
6	rs1805018	46679303	0.92	0.422441555019286	1.01	0.39608418712213	0.00288357236380926	0.0106949989788103	0.0061	0.0085	0.0853	0.0141	0.0483	0.0174	0.0166	0.0213	0.0025	0.0347	0.037	0.1474	0.0039	0.0359	0.1087	0.0189	0.0176	0.0035	0.0029	0.0165	0.0144	0.1344	0.0312	0.1219	0.0436	0.0031
6	rs112658784	46681519	0.92	0.422441555019286	1	0.442785362986439	0.00278488966931368	0.0088032617126953	0.0061	0.0085	0.0854	0.0141	0.0483	0.0174	0.0166	0.0213	0.0025	0.0347	0.037	0.1474	0.0039	0.0359	0.1087	0.0189	0.0176	0.0035	0.0029	0.0165	0.0144	0.1344	0.0312	0.1218	0.0436	0.0031
6	rs1805017	46684222	0.92	0.422441555019286	1	0.442785362986439	0.002707527173981	0.00813002667673375	0.0062	0.0085	0.0855	0.0141	0.0483	0.0174	0.0166	0.0213	0.0025	0.0347	0.0369	0.1473	0.0039	0.0358	0.1086	0.0189	0.0176	0.0035	0.0029	0.0165	0.0145	0.1344	0.0312	0.1218	0.0437	0.0031
6	rs1421368	46696593	0.92	0.422441555019286	1	0.442785362986439	0.000778060595536584	0.0101473999207277	0.0064	0.0083	0.0859	0.0139	0.0482	0.0172	0.0163	0.0217	0.0026	0.0347	0.0364	0.1463	0.004	0.0359	0.1099	0.0183	0.0172	0.0034	0.0028	0.0165	0.0148	0.1345	0.0311	0.1218	0.0444	0.0031
6	rs9369632	46713394	0.92	0.422441555019286	1	0.442785362986439	0.000630228409675094	0.0091233460804606	0.0064	0.0082	0.0859	0.0139	0.0481	0.0171	0.0163	0.0217	0.0026	0.0347	0.0363	0.1462	0.004	0.0359	0.1101	0.0182	0.0172	0.0034	0.0029	0.0165	0.0148	0.1345	0.0311	0.1218	0.0445	0.0031
6	rs78345858	46715661	0.92	0.422441555019286	1	0.442785362986439	0.000612818144174929	0.00741190806594664	0.0064	0.0082	0.0859	0.0139	0.0481	0.0171	0.0163	0.0217	0.0026	0.0347	0.0363	0.1462	0.004	0.0359	0.1101	0.0181	0.0172	0.0034	0.0029	0.0165	0.0148	0.1345	0.0311	0.1218	0.0445	0.0031
6	rs9472838	46720800	0.93	0.375229593708928	1	0.442785362986439	0.000336136469460342	0.00787848951321083	0.0064	0.008	0.0862	0.014	0.0481	0.0169	0.0163	0.0219	0.0027	0.0347	0.0356	0.1459	0.004	0.0364	0.1103	0.018	0.0169	0.0036	0.0029	0.0162	0.0151	0.134	0.0311	0.1222	0.0448	0.0033
6	rs1410821	46722334	0.93	0.375229593708928	1	0.442785362986439	0.000323892971731332	0.00823179318221974	0.0064	0.008	0.0862	0.014	0.0481	0.0169	0.0163	0.0218	0.0027	0.0348	0.0356	0.1459	0.004	0.0364	0.1104	0.018	0.0169	0.0036	0.0029	0.0162	0.0151	0.134	0.0312	0.1222	0.0448	0.0033
6	rs9472839	46726500	0.94	0.331738599837001	1	0.442785362986439	0.000262913992046366	0.00691351421345186	0.0064	0.0079	0.0863	0.014	0.0482	0.0168	0.0163	0.022	0.0027	0.0346	0.0354	0.1455	0.0039	0.0363	0.1109	0.0182	0.0168	0.0037	0.0029	0.0159	0.0149	0.134	0.0312	0.1221	0.045	0.0033
6	rs9472840	46726915	0.94	0.331738599837001	1	0.442785362986439	0.000262913992046366	0.00748459053134696	0.0064	0.0078	0.0863	0.0141	0.0482	0.0168	0.0163	0.0219	0.0027	0.0346	0.0353	0.1455	0.0039	0.0364	0.111	0.0182	0.0168	0.0037	0.0029	0.0159	0.0148	0.1339	0.0313	0.1222	0.045	0.0033
6	rs6918050	46727772	0.94	0.331738599837001	0.99	0.493036143459036	0.000229839384232982	0.00765562443403855	0.0065	0.0078	0.0862	0.0141	0.0483	0.0168	0.0163	0.0217	0.0027	0.0346	0.0352	0.1454	0.0039	0.0366	0.1112	0.0183	0.0167	0.0037	0.0029	0.0159	0.0146	0.1336	0.0315	0.1223	0.0451	0.0034
6	rs115333796	46739407	0.95	0.291843936447983	0.99	0.493036143459036	0.000246683283758081	0.00843729940266157	0.0058	0.0072	0.0879	0.0143	0.049	0.0158	0.0154	0.0221	0.0025	0.0338	0.034	0.1467	0.003	0.0385	0.113	0.0177	0.0169	0.0034	0.0026	0.0155	0.0142	0.1341	0.033	0.1209	0.0449	0.0031
6	rs77851482	46741399	0.95	0.291843936447983	0.99	0.493036143459036	0.000246165797032192	0.00854103871621972	0.0058	0.0072	0.0879	0.0143	0.0489	0.0158	0.0154	0.0221	0.0025	0.0339	0.034	0.1466	0.0031	0.0385	0.113	0.0177	0.0169	0.0035	0.0026	0.0155	0.0142	0.1341	0.033	0.1209	0.0449	0.0031
6	rs10948305	46745678	0.95	0.291843936447983	0.99	0.493036143459036	0.000251119133389806	0.00877685467833528	0.0057	0.0072	0.088	0.0143	0.049	0.0158	0.0153	0.0221	0.0024	0.0339	0.0339	0.1467	0.003	0.0385	0.1132	0.0176	0.0169	0.0035	0.0026	0.0155	0.0142	0.1342	0.0332	0.1208	0.0448	0.003
6	Affx-28695023	46751163	0.95	0.291843936447983	1	0.442785362986439	0.000430721805476356	0.0125205871691302	0.0055	0.0069	0.0891	0.0145	0.0491	0.0152	0.0151	0.0224	0.0022	0.0334	0.0335	0.1472	0.0027	0.0387	0.114	0.0171	0.0168	0.0033	0.0025	0.0157	0.0141	0.1345	0.0336	0.1209	0.0448	0.0028
6	rs112166600	46756520	0.95	0.291843936447983	0.99	0.493036143459036	0.000521371610585693	0.0160281599278146	0.0055	0.0068	0.0894	0.0145	0.0489	0.015	0.0149	0.0223	0.0021	0.0333	0.0334	0.1475	0.0026	0.0388	0.114	0.017	0.0168	0.0033	0.0024	0.0156	0.0141	0.1347	0.0337	0.121	0.0449	0.0027
6	rs11753888	46763963	0.94	0.331738599837001	0.99	0.493036143459036	0.000449679694785681	0.0164243360744182	0.0055	0.0068	0.0898	0.0145	0.0486	0.0147	0.0146	0.0222	0.002	0.0332	0.0333	0.1479	0.0025	0.0389	0.1141	0.0168	0.0168	0.0033	0.0022	0.0156	0.0142	0.1351	0.0339	0.1211	0.0451	0.0027
6	rs3799858	46767688	0.94	0.331738599837001	0.99	0.493036143459036	0.000329801583593535	0.0154604531783686	0.0055	0.0068	0.0898	0.0144	0.0485	0.0147	0.0145	0.0222	0.0019	0.0332	0.0332	0.1479	0.0025	0.0389	0.114	0.0169	0.0173	0.0033	0.0022	0.0156	0.0142	0.1351	0.0339	0.1212	0.045	0.0027
6	rs74559073	46783398	0.94	0.331738599837001	0.99	0.493036143459036	0.000328151287931676	0.0157075763400536	0.0055	0.0067	0.0897	0.0144	0.0485	0.0147	0.0146	0.0222	0.0019	0.0332	0.0332	0.1478	0.0025	0.0389	0.1142	0.0169	0.0173	0.0033	0.0022	0.0155	0.0142	0.1351	0.0339	0.1213	0.045	0.0027
6	rs75028030	46791616	0.94	0.331738599837001	0.99	0.493036143459036	0.000327164446393913	0.0160281599278146	0.0055	0.0067	0.0898	0.0144	0.0485	0.0146	0.0146	0.0221	0.0019	0.0332	0.0332	0.1477	0.0025	0.039	0.1144	0.0169	0.0173	0.0033	0.0022	0.0155	0.0142	0.1351	0.0339	0.1213	0.045	0.0027
6	rs2297018	46794048	0.94	0.331738599837001	0.99	0.493036143459036	0.000325525254230814	0.0159209423280434	0.0055	0.0067	0.0898	0.0144	0.0485	0.0146	0.0146	0.0221	0.0019	0.0332	0.0332	0.1477	0.0025	0.039	0.1144	0.0169	0.0173	0.0033	0.0022	0.0155	0.0142	0.1351	0.0339	0.1213	0.045	0.0027
6	rs3807006	46795552	0.94	0.331738599837001	0.99	0.493036143459036	0.000326836054080817	0.0157785398569562	0.0055	0.0067	0.0897	0.0144	0.0485	0.0146	0.0146	0.0221	0.0019	0.0332	0.0332	0.1477	0.0025	0.039	0.1144	0.0169	0.0173	0.0033	0.0022	0.0155	0.0142	0.1351	0.0339	0.1212	0.045	0.0027
6	rs2274658	46801071	0.94	0.331738599837001	1	0.442785362986439	0.000370458337957888	0.0150760480584709	0.0055	0.0067	0.0895	0.0144	0.0485	0.0146	0.0146	0.0221	0.002	0.0333	0.0332	0.1477	0.0024	0.039	0.1144	0.017	0.0173	0.0034	0.0022	0.0155	0.0143	0.135	0.0339	0.1212	0.0449	0.0027
6	rs12197930	46801092	0.94	0.331738599837001	1	0.442785362986439	0.000395962087124265	0.0151804088139187	0.0055	0.0067	0.0895	0.0144	0.0485	0.0146	0.0146	0.0221	0.002	0.0333	0.0332	0.1477	0.0024	0.039	0.1144	0.017	0.0173	0.0034	0.0022	0.0155	0.0143	0.135	0.034	0.1212	0.0449	0.0027
6	rs62622418	46801219	0.94	0.331738599837001	1	0.442785362986439	0.000394806711944473	0.0151107951997655	0.0055	0.0067	0.0895	0.0144	0.0485	0.0146	0.0146	0.0221	0.002	0.0333	0.0332	0.1477	0.0025	0.039	0.1144	0.017	0.0174	0.0034	0.0022	0.0155	0.0143	0.135	0.034	0.1212	0.0449	0.0027
6	rs12198211	46801663	0.94	0.331738599837001	1	0.442785362986439	0.000390213414375503	0.0151107951997655	0.0055	0.0067	0.0895	0.0144	0.0485	0.0146	0.0146	0.0221	0.002	0.0333	0.0332	0.1477	0.0025	0.039	0.1144	0.017	0.0174	0.0034	0.0022	0.0155	0.0143	0.1349	0.034	0.1212	0.0449	0.0027
6	rs2297019	46803102	0.94	0.331738599837001	1	0.442785362986439	0.00039557664775836	0.0149029093293158	0.0055	0.0067	0.0894	0.0144	0.0485	0.0146	0.0146	0.0221	0.002	0.0333	0.0331	0.1478	0.0024	0.039	0.1145	0.017	0.0174	0.0033	0.0022	0.0155	0.0142	0.1349	0.034	0.1213	0.0449	0.0027
6	rs4714954	46806068	0.94	0.331738599837001	1	0.442785362986439	0.000257764669089557	0.0126156918882927	0.0055	0.0068	0.0894	0.0145	0.0485	0.0149	0.0147	0.0222	0.0021	0.0334	0.0331	0.1473	0.0025	0.039	0.1144	0.0168	0.0178	0.0033	0.0022	0.0155	0.0141	0.1351	0.034	0.1208	0.0449	0.0028
6	rs115391170	46806766	0.94	0.331738599837001	1	0.442785362986439	0.000246942371447208	0.0128069902362815	0.0055	0.0068	0.0894	0.0145	0.0485	0.0149	0.0147	0.0222	0.0021	0.0334	0.0331	0.1473	0.0025	0.039	0.1144	0.0168	0.0178	0.0033	0.0022	0.0155	0.014	0.1351	0.034	0.1208	0.045	0.0028
6	rs1804211	46806809	0.94	0.331738599837001	0.99	0.493036143459036	0.000248762427845976	0.0128069902362815	0.0055	0.0068	0.0895	0.0145	0.0485	0.0149	0.0147	0.0222	0.0021	0.0334	0.0331	0.1473	0.0025	0.0391	0.1144	0.0168	0.0178	0.0033	0.0022	0.0155	0.014	0.1351	0.034	0.1208	0.0449	0.0028
6	rs6929917	46817550	0.94	0.331738599837001	0.98	0.546929419532092	0.000249284519666329	0.0157075763400536	0.0055	0.0062	0.0898	0.0147	0.0481	0.0148	0.0147	0.0225	0.0017	0.0328	0.0331	0.1475	0.0025	0.0391	0.1138	0.0166	0.0178	0.0031	0.0022	0.0157	0.0138	0.1367	0.034	0.1214	0.0445	0.0028
6	rs55842152	46822318	0.94	0.331738599837001	0.98	0.546929419532092	0.000254025124551068	0.0173052840625233	0.0056	0.0063	0.0899	0.0146	0.0482	0.0148	0.0146	0.0226	0.0017	0.0326	0.033	0.1475	0.0028	0.039	0.114	0.0165	0.0177	0.0032	0.0021	0.0158	0.0138	0.1366	0.034	0.1214	0.0443	0.0029
6	rs547499	46827073	0.94	0.331738599837001	0.98	0.546929419532092	0.000267594581000452	0.0176414772162282	0.0056	0.0063	0.0899	0.0145	0.0483	0.0148	0.0146	0.0226	0.0018	0.0326	0.0329	0.1475	0.0029	0.039	0.1141	0.0164	0.0177	0.0032	0.0019	0.0159	0.0138	0.1365	0.0341	0.1215	0.0442	0.003
6	rs9395218	46827239	0.94	0.331738599837001	0.98	0.546929419532092	0.000285265102992097	0.0177166181015904	0.0056	0.0063	0.0899	0.0145	0.0483	0.0148	0.0146	0.0226	0.0017	0.0326	0.0329	0.1476	0.0029	0.039	0.1141	0.0164	0.0177	0.0032	0.0019	0.0159	0.0138	0.1365	0.0341	0.1214	0.0442	0.003
6	rs75959332	46829628	0.94	0.331738599837001	0.98	0.546929419532092	0.000292962522166473	0.0177542473041961	0.0056	0.0063	0.0899	0.0145	0.0483	0.0148	0.0146	0.0226	0.0017	0.0325	0.0329	0.1476	0.0029	0.039	0.1141	0.0164	0.0177	0.0032	0.0019	0.0159	0.0138	0.1365	0.0341	0.1214	0.0442	0.003
6	rs508818	46829816	0.94	0.331738599837001	0.98	0.546929419532092	0.000293861835478654	0.0177919156682351	0.0056	0.0063	0.0899	0.0145	0.0483	0.0148	0.0146	0.0226	0.0017	0.0325	0.0329	0.1476	0.0029	0.039	0.1141	0.0164	0.0177	0.0032	0.0018	0.0159	0.0138	0.1365	0.0341	0.1214	0.0442	0.003
6	rs1234128	46832968	0.94	0.331738599837001	0.98	0.546929419532092	0.000274888973956451	0.017603965551221	0.0056	0.0063	0.0898	0.0145	0.0483	0.0149	0.0146	0.0226	0.0017	0.0325	0.0329	0.1475	0.003	0.0389	0.1141	0.0164	0.0176	0.0032	0.0019	0.016	0.0139	0.1365	0.0341	0.1214	0.0442	0.003
6	rs600971	46833672	0.94	0.331738599837001	0.98	0.546929419532092	0.000272626906257693	0.0174916657731638	0.0056	0.0063	0.0898	0.0146	0.0483	0.0149	0.0146	0.0226	0.0017	0.0325	0.0329	0.1475	0.0031	0.0389	0.1141	0.0164	0.0176	0.0032	0.0019	0.016	0.0139	0.1364	0.0341	0.1214	0.0442	0.003
6	rs1410824	46834130	0.94	0.331738599837001	0.96	0.665984986819169	0.000273190946463294	0.0173052840625233	0.0056	0.0063	0.0898	0.0146	0.0483	0.0149	0.0146	0.0226	0.0017	0.0325	0.0329	0.1475	0.0031	0.0389	0.1141	0.0164	0.0177	0.0033	0.0019	0.016	0.0139	0.1364	0.0341	0.1214	0.0442	0.003
6	rs586024	46834685	0.94	0.331738599837001	0.96	0.665984986819169	0.000281770343263845	0.0173797190060175	0.0056	0.0063	0.0898	0.0146	0.0483	0.0149	0.0146	0.0227	0.0017	0.0326	0.0329	0.1474	0.0031	0.039	0.1141	0.0164	0.0176	0.0033	0.0018	0.016	0.0139	0.1364	0.0341	0.1214	0.0442	0.003
6	rs79905498	46835497	0.94	0.331738599837001	0.96	0.665984986819169	0.00028293123185505	0.0173797190060175	0.0056	0.0063	0.0898	0.0146	0.0483	0.0149	0.0146	0.0227	0.0017	0.0326	0.0329	0.1474	0.0031	0.039	0.1141	0.0164	0.0176	0.0033	0.0018	0.016	0.0139	0.1364	0.0341	0.1214	0.0442	0.003
6	rs56143254	46839475	0.95	0.291843936447983	0.96	0.665984986819169	0.000494780233927008	0.0243606587246182	0.0053	0.0062	0.0903	0.0145	0.0484	0.0148	0.0148	0.0225	0.0014	0.0326	0.0336	0.1473	0.0029	0.0383	0.1149	0.0159	0.0172	0.0029	0.0015	0.0163	0.0136	0.1366	0.0338	0.1229	0.0443	0.0025
6	rs1571442	46840761	0.95	0.291843936447983	0.96	0.665984986819169	0.000740929470744028	0.0291245998673165	0.0051	0.0062	0.0906	0.0144	0.0484	0.0147	0.0149	0.0225	0.0012	0.0327	0.034	0.1472	0.0029	0.038	0.1154	0.0157	0.0169	0.0028	0.0013	0.0165	0.0134	0.1367	0.0337	0.1237	0.0443	0.0022
6	rs220673	46841806	0.95	0.291843936447983	0.96	0.665984986819169	0.00073833435779428	0.0300864075454566	0.0051	0.0062	0.0906	0.0144	0.0485	0.0146	0.0149	0.0225	0.0011	0.0327	0.0341	0.1472	0.0029	0.038	0.1155	0.0157	0.0169	0.0028	0.0013	0.0166	0.0134	0.1367	0.0337	0.1238	0.0443	0.0021
6	rs41273668	46846043	0.95	0.291843936447983	0.96	0.665984986819169	0.000897268760968447	0.0312597484489833	0.0051	0.0062	0.0906	0.0144	0.0486	0.0145	0.0149	0.0225	0.0011	0.0328	0.0341	0.1473	0.0029	0.038	0.1156	0.0156	0.0168	0.0027	0.0013	0.0166	0.0133	0.1368	0.0337	0.1238	0.0443	0.0021
6	rs11753137	46854163	0.95	0.291843936447983	0.96	0.665984986819169	0.0012928214498535	0.0358436157932095	0.005	0.0061	0.0904	0.0143	0.049	0.0144	0.0148	0.0226	0.001	0.033	0.0341	0.1475	0.0029	0.038	0.1158	0.0154	0.0167	0.0026	0.0012	0.0166	0.0132	0.1369	0.0338	0.1238	0.0445	0.0019
6	rs587976	46854630	0.95	0.291843936447983	0.96	0.665984986819169	0.00128871982263027	0.0364235263634658	0.005	0.0061	0.0904	0.0143	0.049	0.0144	0.0148	0.0226	0.001	0.033	0.0341	0.1475	0.0029	0.038	0.1158	0.0154	0.0167	0.0026	0.0012	0.0166	0.0132	0.1369	0.0338	0.1238	0.0445	0.0019
6	rs4714956	46858993	0.95	0.291843936447983	0.96	0.665984986819169	0.00133337367075112	0.0364235263634658	0.005	0.0061	0.0904	0.0143	0.049	0.0144	0.0148	0.0225	0.001	0.033	0.0341	0.1475	0.0029	0.038	0.1158	0.0154	0.0167	0.0026	0.0012	0.0166	0.0132	0.137	0.0338	0.1239	0.0444	0.0019
6	rs56876984	46861013	0.95	0.291843936447983	0.95	0.731303845289611	0.0013503078418973	0.0362121591486329	0.005	0.0061	0.0904	0.0143	0.049	0.0144	0.0148	0.0225	0.001	0.033	0.0341	0.1475	0.0029	0.038	0.1158	0.0154	0.0167	0.0026	0.0012	0.0166	0.0132	0.137	0.0338	0.1239	0.0444	0.0019
6	rs72856898	46862341	0.95	0.291843936447983	0.95	0.731303845289611	0.00137928172267796	0.0361594049063466	0.005	0.0061	0.0904	0.0143	0.049	0.0144	0.0148	0.0225	0.001	0.033	0.0341	0.1475	0.0029	0.038	0.1158	0.0154	0.0167	0.0026	0.0012	0.0166	0.0132	0.137	0.0338	0.1239	0.0444	0.0019
6	rs115948122	46862960	0.95	0.291843936447983	0.95	0.731303845289611	0.00138905152104637	0.0361066857100497	0.005	0.0061	0.0904	0.0143	0.049	0.0144	0.0148	0.0225	0.001	0.033	0.0341	0.1475	0.0029	0.038	0.1158	0.0154	0.0167	0.0026	0.0012	0.0166	0.0132	0.137	0.0338	0.1239	0.0444	0.0019
6	rs62401769	46867217	0.95	0.291843936447983	0.95	0.731303845289611	0.00221916591287598	0.0338730656623439	0.005	0.0061	0.0906	0.0145	0.0495	0.0146	0.0149	0.0225	0.001	0.0331	0.0345	0.1466	0.0029	0.0376	0.1151	0.0154	0.0167	0.0027	0.0011	0.0165	0.0131	0.1382	0.0337	0.1244	0.0434	0.0019
6	rs41273672	46871104	0.95	0.291843936447983	0.95	0.731303845289611	0.00351039797872278	0.032906986185002	0.005	0.0061	0.0907	0.0147	0.0497	0.0148	0.015	0.0224	0.001	0.0331	0.0347	0.146	0.0029	0.0373	0.1146	0.0153	0.0168	0.0027	0.0011	0.0166	0.013	0.1388	0.0337	0.1247	0.0427	0.0018
6	rs1328957	46876243	0.95	0.291843936447983	0.92	0.951254862179695	0.00341285711373973	0.0330586696625765	0.005	0.0061	0.0907	0.0147	0.0498	0.0148	0.015	0.0224	0.001	0.0331	0.0348	0.1459	0.0029	0.0373	0.1146	0.0153	0.0168	0.0027	0.0011	0.0166	0.013	0.1389	0.0336	0.1248	0.0426	0.0018
6	rs1234120	46879000	0.95	0.291843936447983	0.92	0.951254862179695	0.00333946720736028	0.032504069343365	0.005	0.0061	0.0907	0.0147	0.0499	0.0148	0.015	0.0225	0.001	0.0331	0.0348	0.1458	0.0029	0.0373	0.1145	0.0153	0.0168	0.0027	0.0011	0.0166	0.013	0.1389	0.0336	0.1248	0.0426	0.0018
6	rs220715	46884288	0.95	0.291843936447983	0.91	1.03277310349222	0.00337266947878286	0.0330080728018168	0.005	0.0061	0.0907	0.0147	0.0499	0.0148	0.015	0.0225	0.001	0.0332	0.0348	0.1457	0.0029	0.0373	0.1145	0.0153	0.0168	0.0027	0.0011	0.0166	0.013	0.1389	0.0337	0.1248	0.0427	0.0018
6	rs72859820	46893146	0.95	0.291843936447983	0.91	1.03277310349222	0.00391533550384823	0.032906986185002	0.005	0.0061	0.0907	0.0148	0.0499	0.0148	0.015	0.0224	0.001	0.0332	0.035	0.1459	0.0029	0.0373	0.1141	0.0153	0.0168	0.0027	0.001	0.0167	0.013	0.1389	0.0336	0.1247	0.0429	0.0017
6	rs35858207	46893216	0.95	0.291843936447983	0.91	1.03277310349222	0.00389039410831697	0.0328564964502637	0.005	0.0061	0.0907	0.0148	0.0499	0.0148	0.015	0.0224	0.001	0.0332	0.035	0.1459	0.0029	0.0373	0.1141	0.0153	0.0168	0.0027	0.001	0.0167	0.013	0.1389	0.0336	0.1247	0.0429	0.0017
6	rs73470859	46895410	0.95	0.291843936447983	0.91	1.03277310349222	0.00694601840129362	0.0328564964502637	0.0049	0.0062	0.0907	0.015	0.0502	0.0152	0.0151	0.0225	0.001	0.0336	0.0351	0.1454	0.0028	0.0373	0.1115	0.0151	0.017	0.0026	0.001	0.0168	0.013	0.1397	0.0335	0.1248	0.0439	0.0015
6	rs115595915	46910117	0.95	0.291843936447983	0.91	1.03277310349222	0.00720372225399648	0.0324538657468023	0.0049	0.0062	0.0906	0.015	0.0502	0.0153	0.0151	0.0225	0.001	0.0336	0.0351	0.1455	0.0028	0.0373	0.1113	0.0151	0.017	0.0025	0.001	0.0169	0.013	0.1396	0.0335	0.1249	0.044	0.0015
6	rs10948314	46911131	0.95	0.291843936447983	0.91	1.03277310349222	0.0071396163401225	0.0326548949177395	0.0049	0.0062	0.0906	0.015	0.0503	0.0153	0.0151	0.0225	0.001	0.0336	0.0351	0.1455	0.0028	0.0373	0.1113	0.0151	0.017	0.0025	0.001	0.0169	0.013	0.1396	0.0335	0.1249	0.044	0.0015
6	rs10807346	46913893	0.95	0.291843936447983	0.91	1.03277310349222	0.00644088291630682	0.0340267784546026	0.005	0.0062	0.0907	0.015	0.05	0.0152	0.0151	0.0225	0.001	0.0337	0.0352	0.1454	0.0029	0.0372	0.1112	0.0151	0.017	0.0025	0.001	0.0168	0.0129	0.1396	0.0335	0.1251	0.0441	0.0015
6	rs2021916	46914521	0.95	0.291843936447983	0.91	1.03277310349222	0.00688756946823064	0.0334138463367034	0.0049	0.0062	0.0907	0.015	0.0499	0.0153	0.0151	0.0225	0.001	0.0338	0.0352	0.1454	0.0028	0.0372	0.1112	0.0151	0.017	0.0025	0.001	0.0168	0.0129	0.1396	0.0336	0.1249	0.0441	0.0015
6	rs761748	46918018	0.95	0.291843936447983	0.91	1.03277310349222	0.0080167126004715	0.0315563357147511	0.005	0.0062	0.0907	0.0151	0.05	0.0154	0.015	0.0226	0.001	0.0338	0.0352	0.1454	0.0028	0.0372	0.1112	0.0151	0.017	0.0025	0.001	0.0168	0.0129	0.1395	0.0336	0.125	0.0442	0.0015
6	rs4714971	46930967	0.95	0.291843936447983	0.91	1.03277310349222	0.0076733720756804	0.0304264771857121	0.005	0.0061	0.0904	0.0152	0.0499	0.0153	0.015	0.0226	0.001	0.0336	0.0352	0.1456	0.0029	0.0372	0.111	0.015	0.0172	0.0025	0.001	0.0168	0.0129	0.139	0.0337	0.1255	0.0441	0.0015
6	rs114417433	46934656	0.95	0.291843936447983	0.9	1.11848291839441	0.00796881927565116	0.0302319339430998	0.005	0.0061	0.0904	0.0152	0.0499	0.0153	0.015	0.0226	0.001	0.0336	0.0352	0.1456	0.0029	0.0372	0.111	0.015	0.0172	0.0025	0.001	0.0167	0.0129	0.139	0.0337	0.1255	0.0441	0.0015
6	rs80262382	46934685	0.95	0.291843936447983	0.9	1.11848291839441	0.00801234958733776	0.0302319339430998	0.005	0.0061	0.0904	0.0152	0.0499	0.0153	0.015	0.0226	0.001	0.0336	0.0352	0.1456	0.0029	0.0372	0.111	0.015	0.0172	0.0025	0.001	0.0167	0.0129	0.139	0.0337	0.1255	0.0441	0.0015
6	rs1334969	46939341	0.95	0.291843936447983	0.9	1.11848291839441	0.00762285882690053	0.0307193793450921	0.005	0.0061	0.0903	0.0153	0.05	0.0152	0.015	0.0228	0.001	0.0334	0.0353	0.1456	0.0031	0.0371	0.1109	0.015	0.0173	0.0026	0.0011	0.0166	0.0129	0.1384	0.0338	0.1258	0.0442	0.0015
6	rs13199096	46939471	0.95	0.291843936447983	0.9	1.11848291839441	0.00757677933079723	0.0308173030052022	0.005	0.0061	0.0903	0.0153	0.05	0.0152	0.015	0.0228	0.001	0.0334	0.0353	0.1456	0.0031	0.0371	0.1109	0.015	0.0173	0.0026	0.0011	0.0166	0.0129	0.1384	0.0338	0.1258	0.0442	0.0015
6	rs76463904	46940988	0.95	0.291843936447983	0.9	1.11848291839441	0.00793412548231827	0.0252455647325569	0.0051	0.0061	0.0899	0.0154	0.0502	0.0148	0.0149	0.0233	0.0011	0.0332	0.0355	0.1453	0.0038	0.0369	0.1104	0.0148	0.0175	0.0027	0.0014	0.0167	0.0128	0.1368	0.034	0.1265	0.0446	0.0017
6	rs6908380	46943893	0.95	0.291843936447983	0.9	1.11848291839441	0.00725613334232191	0.0244045474095953	0.0052	0.006	0.0898	0.0154	0.0501	0.0147	0.015	0.0235	0.0011	0.0331	0.0355	0.1452	0.004	0.0369	0.1102	0.0148	0.0176	0.0028	0.0014	0.0167	0.0128	0.136	0.034	0.1267	0.0451	0.0018
6	rs115764614	46952217	0.95	0.291843936447983	0.9	1.11848291839441	0.00648896655766459	0.0217965241477336	0.0052	0.006	0.0897	0.0154	0.0501	0.0149	0.015	0.0235	0.0011	0.033	0.0356	0.145	0.0042	0.0369	0.11	0.0149	0.0177	0.0029	0.0015	0.0167	0.0128	0.1358	0.0339	0.1267	0.0452	0.0018
6	rs4714980	46954538	0.95	0.291843936447983	0.9	1.11848291839441	0.00559503586815738	0.0228908869856436	0.0052	0.006	0.0897	0.0155	0.0502	0.0151	0.0151	0.0236	0.0011	0.033	0.0356	0.1448	0.0044	0.0369	0.1098	0.0149	0.0178	0.0029	0.0016	0.0167	0.0128	0.1356	0.0338	0.1264	0.0452	0.0018
6	rs114342686	46954838	0.95	0.291843936447983	0.9	1.11848291839441	0.00469807315051143	0.0220886267442524	0.0053	0.0059	0.0898	0.0155	0.0502	0.0152	0.0151	0.0236	0.0011	0.033	0.0357	0.1447	0.0044	0.037	0.1096	0.015	0.0178	0.003	0.0016	0.0167	0.0128	0.1354	0.0337	0.1264	0.0453	0.0018
6	rs1932034	46957426	0.94	0.331738599837001	0.9	1.11848291839441	0.00312887455150915	0.027106308487739	0.0054	0.0059	0.09	0.0155	0.0501	0.0154	0.0152	0.0236	0.0012	0.0329	0.0359	0.1445	0.0045	0.037	0.1093	0.0152	0.0178	0.0031	0.0017	0.0167	0.0128	0.135	0.0335	0.1261	0.0453	0.0019
6	rs11967940	46961786	0.94	0.331738599837001	0.91	1.03277310349222	0.00319857446853758	0.0242729941931404	0.0054	0.0058	0.09	0.0155	0.0501	0.0154	0.0152	0.0236	0.0011	0.033	0.036	0.1446	0.0045	0.037	0.1093	0.0151	0.0178	0.0031	0.0016	0.0167	0.0128	0.1349	0.0335	0.1262	0.0453	0.0018
6	rs1226475	46976812	0.94	0.331738599837001	0.9	1.11848291839441	0.00227703157165837	0.0278961102155838	0.0053	0.0056	0.0903	0.0155	0.0502	0.0154	0.0151	0.0236	0.0011	0.0332	0.0363	0.1448	0.0043	0.0369	0.1096	0.0151	0.0177	0.003	0.0015	0.0166	0.0129	0.1345	0.0332	0.1267	0.0451	0.0017
6	rs937057	46977458	0.94	0.331738599837001	0.9	1.11848291839441	0.00228028152657262	0.0280834937104366	0.0053	0.0056	0.0903	0.0155	0.0502	0.0154	0.0151	0.0236	0.001	0.0332	0.0363	0.1448	0.0042	0.0369	0.1096	0.0151	0.0177	0.003	0.0015	0.0166	0.0129	0.1345	0.0332	0.1267	0.0451	0.0016
6	rs45598235	46977783	0.94	0.331738599837001	0.92	0.951254862179695	0.00228353520667784	0.0284600247675554	0.0053	0.0056	0.0903	0.0155	0.0502	0.0154	0.0151	0.0237	0.001	0.0332	0.0363	0.1448	0.0042	0.0369	0.1096	0.0151	0.0177	0.003	0.0015	0.0166	0.0129	0.1345	0.0332	0.1267	0.0451	0.0016
6	rs1226478	46979403	0.94	0.331738599837001	0.92	0.951254862179695	0.00230313568761366	0.0275231106336827	0.0053	0.0056	0.0903	0.0155	0.0502	0.0155	0.0152	0.0237	0.001	0.0331	0.0364	0.1448	0.0043	0.0369	0.1095	0.0152	0.0177	0.003	0.0016	0.0166	0.0129	0.1345	0.0332	0.1267	0.0451	0.0016
6	rs1334965	46982809	0.94	0.331738599837001	0.92	0.951254862179695	0.00214850271353233	0.0247128204185027	0.0053	0.0056	0.0902	0.0155	0.0502	0.0155	0.0152	0.0237	0.0011	0.0332	0.0364	0.1448	0.0043	0.037	0.1095	0.0152	0.0177	0.003	0.0016	0.0167	0.013	0.1344	0.0333	0.1266	0.0452	0.0016
6	rs17216819	46982972	0.94	0.331738599837001	0.92	0.951254862179695	0.00215470959507819	0.0242292183668624	0.0053	0.0056	0.0902	0.0155	0.0502	0.0155	0.0152	0.0237	0.0011	0.0332	0.0364	0.1448	0.0042	0.037	0.1095	0.0152	0.0177	0.003	0.0016	0.0167	0.013	0.1344	0.0333	0.1266	0.0452	0.0016
6	rs1226496	46986916	0.94	0.331738599837001	0.93	0.873875650440679	0.00261007652147123	0.0189401321400861	0.0053	0.0055	0.0901	0.0155	0.0502	0.0155	0.0152	0.0236	0.001	0.0332	0.0365	0.1448	0.0042	0.037	0.1095	0.0152	0.0177	0.003	0.0016	0.0167	0.0129	0.1343	0.0333	0.1266	0.0451	0.0016
6	rs16875536	47012079	0.94	0.331738599837001	0.93	0.873875650440679	0.00100245784755975	0.0236203135640135	0.0053	0.0054	0.0887	0.0154	0.0503	0.0159	0.0155	0.0237	0.0011	0.0337	0.0373	0.1458	0.0027	0.0366	0.1111	0.0158	0.0185	0.0029	0.0013	0.0162	0.0127	0.1316	0.0335	0.1285	0.0443	0.0012
6	rs13208869	47016925	0.94	0.331738599837001	0.93	0.873875650440679	0.000768636705587865	0.0220049780229066	0.0053	0.0054	0.0887	0.0154	0.0503	0.0159	0.0155	0.0237	0.0011	0.0337	0.0374	0.1458	0.0026	0.0366	0.1112	0.0158	0.0185	0.003	0.0013	0.0162	0.0127	0.1315	0.0336	0.1285	0.0443	0.0011
6	rs114346629	47017240	0.94	0.331738599837001	0.93	0.873875650440679	0.000768636705587865	0.021713409974373	0.0053	0.0054	0.0887	0.0154	0.0503	0.0159	0.0155	0.0237	0.0011	0.0337	0.0374	0.1458	0.0026	0.0366	0.1112	0.0158	0.0185	0.003	0.0013	0.0162	0.0127	0.1315	0.0336	0.1285	0.0443	0.0011
6	rs12190006	47020081	0.94	0.331738599837001	0.93	0.873875650440679	0.000742229854351764	0.0218797911468812	0.0053	0.0054	0.0887	0.0155	0.0503	0.0159	0.0155	0.0237	0.0011	0.0337	0.0374	0.1457	0.0026	0.0366	0.1112	0.0158	0.0186	0.003	0.0013	0.0162	0.0127	0.1315	0.0336	0.1286	0.0443	0.0011
6	rs1762312	47021882	0.94	0.331738599837001	0.93	0.873875650440679	0.000670458209840186	0.0217965241477336	0.0053	0.0054	0.0887	0.0155	0.0504	0.0159	0.0155	0.0237	0.0011	0.0338	0.0373	0.1457	0.0026	0.0367	0.1112	0.0159	0.0186	0.003	0.0013	0.0162	0.0127	0.1315	0.0336	0.1285	0.0442	0.0011
6	rs115056638	47029413	0.94	0.331738599837001	0.93	0.873875650440679	0.000759970632501842	0.0221724280172916	0.0053	0.0054	0.0886	0.0154	0.0503	0.0158	0.0155	0.0237	0.0011	0.0339	0.0373	0.1459	0.0026	0.0366	0.1113	0.0157	0.0185	0.003	0.0013	0.0162	0.0127	0.1313	0.0336	0.1288	0.0441	0.0011
6	rs116473941	47029979	0.94	0.331738599837001	0.92	0.951254862179695	0.000737686756004097	0.0221724280172916	0.0053	0.0054	0.0886	0.0155	0.0503	0.0158	0.0155	0.0237	0.0011	0.0339	0.0373	0.1459	0.0026	0.0366	0.1113	0.0157	0.0185	0.003	0.0013	0.0162	0.0128	0.1313	0.0335	0.1288	0.0441	0.0011
6	rs10498772	47045015	0.94	0.331738599837001	0.92	0.951254862179695	0.000845287230056847	0.0235771033924906	0.0053	0.0055	0.0885	0.0154	0.0504	0.0157	0.0154	0.0237	0.0012	0.0339	0.0374	0.1459	0.0027	0.0368	0.1113	0.0155	0.0184	0.003	0.0013	0.0163	0.0128	0.1311	0.0335	0.1292	0.0441	0.0011
6	rs1226542	47046061	0.94	0.331738599837001	0.92	0.951254862179695	0.00085037088530679	0.0251563994761228	0.0053	0.0055	0.0885	0.0154	0.0504	0.0157	0.0154	0.0237	0.0012	0.0339	0.0375	0.1459	0.0027	0.0368	0.1114	0.0154	0.0184	0.003	0.0013	0.0163	0.0128	0.1311	0.0335	0.1292	0.0441	0.0011
6	rs9463292	47051338	0.94	0.331738599837001	0.93	0.873875650440679	0.000818125716999986	0.0255588208873387	0.0053	0.0055	0.0885	0.0155	0.0504	0.0157	0.0154	0.0237	0.0012	0.0339	0.0375	0.1458	0.0027	0.0368	0.1114	0.0155	0.0184	0.003	0.0013	0.0163	0.0128	0.1311	0.0335	0.1293	0.0441	0.0011
6	rs55652946	47058569	0.94	0.331738599837001	0.93	0.873875650440679	0.00080065237508787	0.0268301042016976	0.0053	0.0054	0.0885	0.0155	0.0504	0.0157	0.0154	0.0237	0.0012	0.0339	0.0375	0.1455	0.0027	0.0368	0.1114	0.0155	0.0184	0.003	0.0013	0.0163	0.0128	0.1311	0.0335	0.1294	0.0441	0.0011
6	rs9395228	47070401	0.94	0.331738599837001	0.93	0.873875650440679	0.000687379471626059	0.0235771033924906	0.0053	0.0054	0.0879	0.0155	0.0506	0.0159	0.0156	0.0235	0.0012	0.0339	0.0377	0.1445	0.0027	0.037	0.1113	0.0158	0.0183	0.0032	0.0014	0.0164	0.0129	0.1308	0.0333	0.1299	0.0442	0.0011
6	rs75721724	47078362	0.93	0.375229593708928	0.93	0.873875650440679	0.000761298591122035	0.0206063657619705	0.0054	0.0054	0.0873	0.0156	0.0506	0.016	0.0158	0.0235	0.0012	0.0341	0.0378	0.1445	0.0027	0.0371	0.1111	0.016	0.0183	0.0033	0.0013	0.0162	0.013	0.1307	0.0334	0.13	0.0438	0.0011
6	rs114770961	47080558	0.93	0.375229593708928	0.93	0.873875650440679	0.000714053743779763	0.0223825980978101	0.0054	0.0054	0.0873	0.0156	0.0506	0.016	0.0158	0.0234	0.0012	0.0341	0.0379	0.1445	0.0027	0.0371	0.1112	0.016	0.0183	0.0033	0.0013	0.0162	0.013	0.1307	0.0334	0.1301	0.0438	0.0011
6	rs1387885	47080721	0.93	0.375229593708928	0.93	0.873875650440679	0.000714053743779763	0.0226784348351235	0.0054	0.0054	0.0873	0.0156	0.0506	0.016	0.0158	0.0234	0.0012	0.0341	0.0379	0.1445	0.0027	0.0371	0.1112	0.016	0.0183	0.0033	0.0013	0.0162	0.013	0.1307	0.0334	0.1301	0.0438	0.0011
6	rs17289051	47081176	0.93	0.375229593708928	0.93	0.873875650440679	0.000764626883806889	0.0216304487048716	0.0054	0.0054	0.0873	0.0156	0.0506	0.016	0.0158	0.0235	0.0012	0.0341	0.0379	0.1444	0.0028	0.0371	0.1111	0.016	0.0183	0.0033	0.0013	0.0162	0.013	0.1307	0.0333	0.1301	0.0438	0.0011
6	rs17216940	47082689	0.93	0.375229593708928	0.94	0.800578923638966	0.000767298171444651	0.0193699254919187	0.0054	0.0054	0.0873	0.0156	0.0506	0.016	0.0157	0.0234	0.0011	0.0341	0.0378	0.1444	0.0028	0.0371	0.111	0.016	0.0184	0.0033	0.0013	0.0162	0.013	0.1307	0.0333	0.1303	0.0438	0.0011
6	rs72860430	47084895	0.93	0.375229593708928	0.94	0.800578923638966	0.000840949789084378	0.019056882455571	0.0054	0.0054	0.0873	0.0156	0.0506	0.0161	0.0157	0.0234	0.0011	0.0341	0.0379	0.1444	0.0028	0.0371	0.111	0.016	0.0184	0.0032	0.0014	0.0162	0.013	0.1305	0.0333	0.1303	0.0437	0.0011
6	Affx-28699728	47090838	0.93	0.375229593708928	0.94	0.800578923638966	0.000934413095308414	0.019291431872802	0.0055	0.0054	0.0874	0.0157	0.0506	0.0162	0.0158	0.0234	0.0012	0.0341	0.0379	0.1443	0.0029	0.037	0.1109	0.0161	0.0185	0.0032	0.0014	0.0162	0.013	0.1301	0.0334	0.1303	0.0435	0.0012
6	rs1630504	47104856	0.93	0.375229593708928	0.94	0.800578923638966	0.00112855452620687	0.0021181763241917	0.0065	0.0056	0.0854	0.0167	0.0512	0.0176	0.0174	0.0238	0.0018	0.0345	0.0382	0.142	0.0038	0.036	0.1103	0.0176	0.0195	0.0039	0.0018	0.0158	0.0128	0.1273	0.0336	0.1276	0.0424	0.0017
6	rs6908323	47109876	0.93	0.375229593708928	0.94	0.800578923638966	0.000937564729431345	0.00221779654878092	0.0066	0.0057	0.085	0.0169	0.0512	0.0179	0.0176	0.024	0.0018	0.0345	0.0383	0.1412	0.0039	0.0362	0.1107	0.0178	0.0197	0.004	0.0019	0.0158	0.0128	0.1264	0.0335	0.1273	0.0426	0.0017
6	rs12201254	47119857	0.93	0.375229593708928	0.94	0.800578923638966	0.000663312734957663	0.00349879260604028	0.0066	0.006	0.0839	0.0174	0.0514	0.0183	0.0176	0.0247	0.002	0.0344	0.0379	0.1404	0.004	0.0364	0.1108	0.0181	0.0203	0.0044	0.0021	0.0157	0.0126	0.1258	0.033	0.1265	0.0424	0.0022
6	rs1490296	47120753	0.93	0.375229593708928	0.94	0.800578923638966	0.000627959114345351	0.00384779053540982	0.0067	0.006	0.0838	0.0174	0.0513	0.0183	0.0176	0.0248	0.002	0.0344	0.0379	0.1403	0.004	0.0363	0.1108	0.0181	0.0203	0.0044	0.0021	0.0157	0.0125	0.1258	0.0329	0.1265	0.0425	0.0022
6	rs926774	47121275	0.93	0.375229593708928	0.94	0.800578923638966	0.000634787428031113	0.0057576504652526	0.0067	0.006	0.084	0.0174	0.0512	0.0183	0.0176	0.0248	0.002	0.0343	0.0379	0.1402	0.0041	0.0363	0.1107	0.0182	0.0203	0.0044	0.0022	0.0157	0.0125	0.1258	0.0329	0.1265	0.0426	0.0022
6	rs6919892	47125323	0.93	0.375229593708928	0.94	0.800578923638966	0.000841671418035413	0.0220049780229066	0.0067	0.006	0.0838	0.0174	0.0512	0.0183	0.0177	0.0248	0.0021	0.0343	0.0379	0.1399	0.0041	0.0364	0.1107	0.0183	0.0204	0.0045	0.0021	0.0157	0.0125	0.1256	0.0327	0.1265	0.0426	0.0023
6	rs6458543	47125442	0.93	0.375229593708928	0.94	0.800578923638966	0.00089119797137692	0.0272911844961609	0.0067	0.006	0.0838	0.0174	0.0512	0.0183	0.0176	0.0248	0.0021	0.0343	0.0379	0.1398	0.0041	0.0364	0.1107	0.0183	0.0203	0.0045	0.0021	0.0157	0.0125	0.1256	0.0328	0.1265	0.0427	0.0023
6	rs1884042	47131088	0.93	0.375229593708928	0.94	0.800578923638966	0.00494539013311266	0.067655068710703	0.0067	0.006	0.0832	0.0175	0.0512	0.0185	0.0178	0.0248	0.0023	0.0343	0.038	0.1393	0.0044	0.0364	0.1107	0.0185	0.0205	0.0046	0.0021	0.0155	0.0125	0.1247	0.0329	0.1264	0.0428	0.0025
6	rs73471655	47131205	0.93	0.375229593708928	0.94	0.800578923638966	0.0131771299102935	0.1286195965827	0.0067	0.006	0.0829	0.0175	0.0511	0.0186	0.0179	0.0248	0.0023	0.0344	0.038	0.1393	0.0044	0.0365	0.1106	0.0186	0.0205	0.0046	0.0021	0.0154	0.0125	0.1244	0.0329	0.1263	0.0428	0.0026
6	rs75614139	47142540	0.92	0.422441555019286	0.94	0.800578923638966	0.0141356340955544	0.0533212210170156	0.0074	0.0059	0.0769	0.019	0.0511	0.0206	0.02	0.0269	0.0038	0.0355	0.039	0.1385	0.0056	0.0368	0.1084	0.021	0.0218	0.0055	0.003	0.0154	0.0124	0.1165	0.034	0.1225	0.0427	0.0037
6	rs2207225	47153167	0.92	0.422441555019286	0.94	0.800578923638966	0.00816171411105155	0.0518262345463307	0.0075	0.0059	0.0768	0.0191	0.0511	0.0207	0.02	0.0269	0.0038	0.0355	0.039	0.1384	0.0056	0.0369	0.1084	0.021	0.0218	0.0055	0.003	0.0154	0.0125	0.1164	0.034	0.1224	0.0428	0.0037
6	rs6929041	47153869	0.92	0.422441555019286	0.95	0.731303845289611	0.00856277586000919	0.054201789283204	0.0075	0.0059	0.0767	0.0191	0.0511	0.0207	0.02	0.0269	0.0038	0.0355	0.039	0.1384	0.0057	0.0369	0.1084	0.021	0.0218	0.0055	0.0031	0.0154	0.0125	0.1163	0.034	0.1224	0.0428	0.0037
6	rs1016244	47155275	0.92	0.422441555019286	0.95	0.731303845289611	0.0104837905686753	0.0831610867550122	0.0075	0.0059	0.0767	0.0191	0.0512	0.0207	0.02	0.027	0.0038	0.0355	0.039	0.1384	0.0057	0.0369	0.1083	0.0211	0.0218	0.0055	0.0031	0.0154	0.0125	0.1163	0.034	0.1222	0.0427	0.0037
6	rs112537645	47161734	0.92	0.422441555019286	0.95	0.731303845289611	0.0161178179459131	0.113079909501204	0.0074	0.0059	0.0765	0.0191	0.0512	0.0207	0.0201	0.027	0.0039	0.0355	0.039	0.1383	0.0057	0.0369	0.1083	0.0211	0.0219	0.0055	0.0031	0.0154	0.0125	0.1162	0.034	0.122	0.0427	0.0038
6	rs116801233	47164134	0.92	0.422441555019286	0.95	0.731303845289611	0.0198393993541814	0.144330712889343	0.0074	0.0059	0.0763	0.0192	0.0512	0.0208	0.0202	0.0271	0.0039	0.0355	0.0389	0.1383	0.0057	0.037	0.1083	0.0212	0.022	0.0055	0.0031	0.0154	0.0125	0.1161	0.0339	0.1218	0.0427	0.0038
6	rs13213075	47166187	0.92	0.422441555019286	0.95	0.731303845289611	0.0218762668167904	0.154910747788584	0.0074	0.006	0.0761	0.0192	0.0512	0.0208	0.0203	0.0272	0.0039	0.0355	0.0389	0.1383	0.0057	0.037	0.1083	0.0212	0.0221	0.0055	0.0031	0.0155	0.0125	0.1159	0.0339	0.1216	0.0427	0.0038
6	rs73471691	47168940	0.92	0.422441555019286	0.95	0.731303845289611	0.0237066180529469	0.159816591465539	0.0074	0.006	0.0759	0.0193	0.0512	0.0209	0.0204	0.0273	0.004	0.0355	0.0389	0.1382	0.0057	0.0371	0.1082	0.0212	0.0222	0.0055	0.0031	0.0155	0.0125	0.1159	0.0339	0.1213	0.0427	0.0039
6	rs111756526	47170030	0.92	0.422441555019286	0.95	0.731303845289611	0.0240400929336937	0.160106858438354	0.0074	0.006	0.0759	0.0193	0.0512	0.0209	0.0204	0.0273	0.004	0.0355	0.0389	0.1382	0.0057	0.0371	0.1082	0.0212	0.0222	0.0055	0.0031	0.0155	0.0126	0.1159	0.0339	0.1213	0.0427	0.0039
6	rs78448796	47193893	0.91	0.473491286898298	0.95	0.731303845289611	0.0259761353026638	0.174255717762222	0.0074	0.006	0.0755	0.0193	0.0511	0.021	0.0205	0.0274	0.004	0.0355	0.0389	0.1381	0.0057	0.0372	0.1081	0.0213	0.0223	0.0055	0.0031	0.0156	0.0126	0.1158	0.0339	0.1209	0.0427	0.0039
6	rs910554	47203757	0.91	0.473491286898298	0.95	0.731303845289611	0.0287978505896922	0.140248667790305	0.0075	0.0062	0.0746	0.0198	0.051	0.0215	0.0208	0.0278	0.0043	0.0356	0.039	0.1377	0.0057	0.0373	0.1077	0.0216	0.0226	0.0057	0.0032	0.0155	0.0128	0.1147	0.0337	0.12	0.0431	0.0041
6	rs4482973	47213859	0.91	0.473491286898298	0.95	0.731303845289611	0.0475441882165282	0.150248902051646	0.0076	0.0063	0.0743	0.0199	0.0509	0.0216	0.0209	0.028	0.0044	0.0355	0.0383	0.1381	0.0057	0.0375	0.1077	0.0218	0.0227	0.0058	0.0032	0.0155	0.0127	0.1149	0.0336	0.1193	0.0431	0.0041
6	rs9473038	47220224	0.91	0.473491286898298	0.95	0.731303845289611	0.0464426955958133	0.149492642432716	0.0076	0.0063	0.0743	0.0199	0.0509	0.0216	0.0209	0.028	0.0044	0.0355	0.0382	0.1381	0.0058	0.0376	0.1077	0.0218	0.0227	0.0057	0.0032	0.0155	0.0127	0.115	0.0335	0.1192	0.0431	0.0042
6	rs6936025	47224903	0.91	0.473491286898298	0.95	0.731303845289611	0.0431681795278919	0.148455028124597	0.0076	0.0063	0.0744	0.0199	0.0509	0.0216	0.0209	0.0281	0.0043	0.0354	0.0381	0.1381	0.0058	0.0377	0.1077	0.0218	0.0227	0.0057	0.0032	0.0155	0.0127	0.115	0.0335	0.1191	0.0431	0.0041
6	rs16875825	47225496	0.91	0.473491286898298	0.95	0.731303845289611	0.0452512057695796	0.161949537948731	0.0077	0.0063	0.0744	0.0199	0.051	0.0216	0.0209	0.0281	0.0043	0.0354	0.0382	0.138	0.0058	0.0376	0.1077	0.0218	0.0227	0.0057	0.0032	0.0155	0.0127	0.115	0.0334	0.1191	0.0431	0.0041
6	rs4715001	47228836	0.89	0.587533376708783	0.95	0.731303845289611	0.0786716276586804	0.114103670437991	0.0083	0.0067	0.0699	0.0224	0.0498	0.0241	0.0229	0.0302	0.0052	0.0363	0.0392	0.136	0.0065	0.0403	0.1033	0.0237	0.0245	0.0062	0.0042	0.0153	0.0125	0.1102	0.0324	0.1137	0.0446	0.005
6	rs10807350	47228912	0.89	0.587533376708783	0.95	0.731303845289611	0.12103384878436	0.158560926491128	0.0083	0.0067	0.07	0.0225	0.0498	0.0242	0.0231	0.0302	0.0052	0.0366	0.0393	0.1357	0.0064	0.0403	0.1032	0.0238	0.0245	0.0062	0.0042	0.0152	0.0125	0.1098	0.0323	0.1135	0.0447	0.005
6	rs2103868	47230615	0.87	0.718142804220985	0.95	0.731303845289611	0.205491869529021	0.246107885669138	0.008	0.0068	0.0684	0.0235	0.0482	0.0251	0.0245	0.0311	0.0053	0.0377	0.0395	0.1359	0.0063	0.0407	0.1021	0.0248	0.0257	0.0063	0.0045	0.0147	0.0125	0.108	0.0312	0.111	0.0468	0.0048
6	rs10948341	47231370	0.87	0.718142804220985	0.95	0.731303845289611	0.169206602560607	0.223202115815338	0.008	0.0069	0.0683	0.0234	0.0482	0.0251	0.0245	0.0312	0.0052	0.0378	0.0395	0.1359	0.0063	0.0408	0.1021	0.0248	0.0256	0.0063	0.0045	0.0147	0.0125	0.108	0.0313	0.1108	0.0469	0.0048
6	rs16875836	47234117	0.87	0.718142804220985	0.95	0.731303845289611	0.169312809911796	0.22439526242561	0.0079	0.0069	0.0684	0.0232	0.0482	0.0252	0.0245	0.0313	0.0052	0.0379	0.0396	0.1359	0.0062	0.0408	0.102	0.0247	0.0256	0.0063	0.0045	0.0147	0.0126	0.1079	0.0313	0.1105	0.0471	0.0048
6	rs7768789	47236917	0.87	0.718142804220985	0.95	0.731303845289611	0.175575439307613	0.216408881536101	0.0079	0.0069	0.0685	0.0232	0.0482	0.0252	0.0245	0.0313	0.0052	0.0378	0.0396	0.1359	0.0062	0.0408	0.102	0.0247	0.0256	0.0063	0.0045	0.0147	0.0126	0.1079	0.0313	0.1106	0.0471	0.0048
6	rs36081806	47237284	0.87	0.718142804220985	0.95	0.731303845289611	0.177207191509216	0.218773296089836	0.0079	0.0069	0.0685	0.0231	0.0482	0.0252	0.0245	0.0313	0.0052	0.0378	0.0396	0.1359	0.0062	0.0408	0.102	0.0247	0.0256	0.0063	0.0045	0.0147	0.0126	0.1079	0.0313	0.1106	0.0471	0.0047
6	rs116512558	47250745	0.87	0.718142804220985	0.95	0.731303845289611	0.185571735384781	0.22559048049696	0.0079	0.0069	0.0685	0.023	0.0483	0.0252	0.0244	0.0313	0.0052	0.0378	0.0396	0.136	0.0062	0.0409	0.1018	0.0246	0.0256	0.0063	0.0045	0.0147	0.0126	0.1078	0.0313	0.1107	0.0472	0.0048
6	rs116661502	47259602	0.87	0.718142804220985	0.95	0.731303845289611	0.177789476391292	0.21255813402868	0.0079	0.007	0.0684	0.023	0.0484	0.0252	0.0244	0.0313	0.0052	0.0378	0.0396	0.1361	0.0062	0.041	0.1017	0.0246	0.0256	0.0063	0.0045	0.0146	0.0126	0.1078	0.0314	0.1107	0.0473	0.0048
6	rs78801046	47260961	0.87	0.718142804220985	0.95	0.731303845289611	0.178336372030789	0.21759003357919	0.0079	0.007	0.0685	0.023	0.0484	0.0252	0.0244	0.0313	0.0052	0.0378	0.0395	0.1361	0.0062	0.041	0.1017	0.0246	0.0256	0.0063	0.0045	0.0146	0.0126	0.1077	0.0314	0.1107	0.0473	0.0048
6	rs116683092	47265153	0.87	0.718142804220985	0.95	0.731303845289611	0.170874978458673	0.206719395934027	0.0079	0.007	0.0685	0.0229	0.0484	0.0252	0.0244	0.0313	0.0052	0.0378	0.0395	0.1361	0.0062	0.041	0.1017	0.0245	0.0256	0.0064	0.0045	0.0146	0.0126	0.1077	0.0314	0.1107	0.0474	0.0048
6	rs2281445	47269370	0.87	0.718142804220985	0.95	0.731303845289611	0.156912704117	0.196970848547838	0.0079	0.007	0.0685	0.0229	0.0484	0.0252	0.0244	0.0313	0.0053	0.0379	0.0394	0.1361	0.0062	0.041	0.1016	0.0245	0.0256	0.0064	0.0045	0.0146	0.0126	0.1077	0.0314	0.1106	0.0475	0.0048
6	rs13205450	47277691	0.86	0.789876638244022	0.95	0.731303845289611	0.186656357311318	0.223202115815338	0.0075	0.007	0.0679	0.0221	0.0483	0.0251	0.0248	0.0314	0.0051	0.038	0.0391	0.1356	0.0064	0.0411	0.1027	0.0246	0.0254	0.0064	0.0046	0.0143	0.0126	0.1071	0.0316	0.1101	0.0495	0.0048
6	rs6458556	47278257	0.86	0.789876638244022	0.95	0.731303845289611	0.165618649956738	0.237765735486147	0.0075	0.007	0.0679	0.0221	0.0483	0.025	0.0247	0.0314	0.0051	0.038	0.0391	0.1355	0.0064	0.0412	0.1028	0.0247	0.0254	0.0066	0.0047	0.0143	0.0126	0.107	0.0316	0.1099	0.0498	0.0049
6	rs78794444	47279229	0.86	0.789876638244022	0.95	0.731303845289611	0.170057348481748	0.229844663708658	0.0074	0.007	0.0678	0.022	0.0483	0.0251	0.0247	0.0314	0.0051	0.038	0.0391	0.1356	0.0064	0.0413	0.1028	0.0247	0.0253	0.0066	0.0047	0.0143	0.0127	0.1069	0.0316	0.1098	0.0499	0.0049
6	rs115133271	47292046	0.86	0.789876638244022	0.95	0.731303845289611	0.166073443151755	0.210641341207659	0.0074	0.007	0.0677	0.022	0.0483	0.0251	0.0247	0.0314	0.0051	0.038	0.0391	0.1358	0.0064	0.0413	0.1027	0.0247	0.0253	0.0067	0.0047	0.0144	0.0127	0.1068	0.0316	0.1098	0.0501	0.0049
6	rs73475487	47297618	0.86	0.789876638244022	0.95	0.731303845289611	0.163945725853488	0.205663625006384	0.0074	0.007	0.0676	0.0219	0.0483	0.0252	0.0247	0.0314	0.0051	0.038	0.0391	0.1358	0.0064	0.0414	0.1027	0.0247	0.0253	0.0067	0.0046	0.0144	0.0127	0.1068	0.0316	0.1098	0.0502	0.0049
6	rs6458558	47303011	0.86	0.789876638244022	0.95	0.731303845289611	0.155224788984115	0.205136415540656	0.0073	0.007	0.0675	0.0219	0.0482	0.0252	0.0247	0.0315	0.0051	0.038	0.039	0.1359	0.0064	0.0414	0.1028	0.0247	0.0253	0.0067	0.0046	0.0144	0.0127	0.1068	0.0316	0.1097	0.0502	0.0049
6	rs79847872	47305117	0.86	0.789876638244022	0.96	0.665984986819169	0.167582951220631	0.195102369144182	0.0073	0.007	0.0672	0.0219	0.0482	0.0252	0.0246	0.0315	0.0051	0.0381	0.039	0.1361	0.0064	0.0416	0.1028	0.0247	0.0251	0.0067	0.0047	0.0144	0.0127	0.1069	0.0316	0.1094	0.0506	0.0049
6	rs6900354	47305301	0.86	0.789876638244022	0.96	0.665984986819169	0.164015232706225	0.193136622072349	0.0073	0.007	0.0672	0.0219	0.0482	0.0251	0.0245	0.0315	0.0051	0.0381	0.0391	0.1361	0.0064	0.0416	0.1028	0.0246	0.0251	0.0067	0.0047	0.0144	0.0127	0.1069	0.0316	0.1093	0.0506	0.0049
6	rs12210021	47305805	0.86	0.789876638244022	0.96	0.665984986819169	0.17582869338628	0.206402475603754	0.0073	0.007	0.0672	0.0219	0.0482	0.0251	0.0245	0.0315	0.0051	0.0381	0.0391	0.1361	0.0064	0.0416	0.1028	0.0246	0.0251	0.0067	0.0046	0.0144	0.0127	0.1069	0.0316	0.1093	0.0506	0.0049
6	rs76875310	47310630	0.86	0.789876638244022	0.97	0.604552021827049	0.192896566012064	0.174355430990166	0.0073	0.0067	0.0672	0.0217	0.0481	0.025	0.0243	0.0317	0.0051	0.0382	0.039	0.1361	0.0063	0.0418	0.1029	0.0246	0.0251	0.0067	0.0046	0.0145	0.0126	0.1072	0.0315	0.1099	0.0506	0.0048
6	rs9283915	47311248	0.86	0.789876638244022	0.97	0.604552021827049	0.158747741851115	0.16311716825127	0.0072	0.0065	0.0671	0.0208	0.0478	0.0243	0.0235	0.0322	0.0049	0.0384	0.039	0.1368	0.0061	0.0427	0.1028	0.0244	0.0249	0.0067	0.0042	0.0147	0.0126	0.108	0.0311	0.1104	0.0517	0.0047
6	rs7751646	47311611	0.85	0.865999623192944	0.97	0.604552021827049	0.191905461320293	0.103038281858851	0.0069	0.0062	0.0671	0.0196	0.0465	0.0234	0.0226	0.0333	0.0046	0.0382	0.0391	0.1383	0.006	0.0426	0.1057	0.0237	0.0242	0.0067	0.004	0.015	0.0124	0.1106	0.031	0.1088	0.0527	0.0044
6	rs6458559	47311798	0.86	0.789876638244022	0.97	0.604552021827049	0.178738046089287	0.05791583074535	0.0068	0.0058	0.0676	0.0184	0.0462	0.0222	0.0214	0.0334	0.0043	0.0381	0.0391	0.1415	0.0056	0.0425	0.1072	0.0224	0.0233	0.0065	0.0037	0.0149	0.0123	0.1123	0.0305	0.1102	0.0532	0.0042
6	rs11753173	47312018	0.87	0.718142804220985	0.98	0.546929419532092	0.201086733454128	0.0523225133194896	0.0065	0.0055	0.0686	0.0176	0.0455	0.0211	0.0202	0.0335	0.0041	0.0379	0.039	0.1447	0.0052	0.0422	0.1084	0.0213	0.0225	0.0063	0.0035	0.0146	0.0123	0.1142	0.0298	0.1119	0.0533	0.0039
6	rs7761581	47318885	0.87	0.718142804220985	0.98	0.546929419532092	0.277188061031167	0.0634125350556216	0.0061	0.0049	0.0709	0.0156	0.0442	0.0183	0.0172	0.0335	0.0036	0.0361	0.0389	0.1528	0.0042	0.0417	0.1114	0.0185	0.0205	0.0059	0.0029	0.014	0.0122	0.1189	0.0282	0.1164	0.0538	0.0032
6	rs11755026	47320386	0.87	0.718142804220985	0.98	0.546929419532092	0.273281710924485	0.0571387447713497	0.0061	0.0048	0.071	0.0156	0.0444	0.0183	0.0171	0.0335	0.0036	0.0359	0.0389	0.1528	0.0042	0.0418	0.1115	0.0185	0.0205	0.0059	0.0029	0.0139	0.0122	0.1189	0.0282	0.1164	0.0537	0.0032
6	rs9381536	47325161	0.87	0.718142804220985	0.98	0.546929419532092	0.21915462230921	0.0394960144567185	0.0061	0.0048	0.0713	0.0156	0.0443	0.0183	0.0171	0.0335	0.0035	0.0359	0.0388	0.1531	0.0042	0.0418	0.1117	0.0184	0.0205	0.0059	0.0029	0.0138	0.0123	0.119	0.0281	0.1165	0.0538	0.0032
6	rs9381537	47331042	0.87	0.718142804220985	0.98	0.546929419532092	0.189402683117941	0.0218797911468812	0.0061	0.0047	0.0718	0.0154	0.0443	0.0183	0.017	0.0335	0.0034	0.0361	0.0387	0.153	0.0041	0.0417	0.112	0.0184	0.0203	0.006	0.0028	0.0138	0.0123	0.1193	0.0279	0.1165	0.0538	0.0031
6	rs77522145	47331170	0.87	0.718142804220985	0.98	0.546929419532092	0.197199287709189	0.0229761335677571	0.006	0.0047	0.0718	0.0154	0.0442	0.0183	0.017	0.0335	0.0034	0.036	0.0388	0.153	0.0042	0.0417	0.112	0.0184	0.0203	0.0059	0.0028	0.0138	0.0123	0.1193	0.0279	0.1166	0.0538	0.0031
6	rs4422623	47344280	0.87	0.718142804220985	0.98	0.546929419532092	0.197508695973353	0.0170459991428332	0.006	0.0044	0.0723	0.0149	0.0441	0.0179	0.0168	0.0334	0.0033	0.0355	0.0386	0.1542	0.0041	0.0415	0.1128	0.0181	0.0201	0.0058	0.0026	0.0137	0.0123	0.1203	0.0275	0.1174	0.0538	0.003
6	rs9369682	47346320	0.87	0.718142804220985	0.98	0.546929419532092	0.186244521641977	0.0149720453936491	0.006	0.0044	0.0722	0.015	0.0441	0.0178	0.0167	0.0334	0.0033	0.0355	0.0385	0.1543	0.004	0.0414	0.1131	0.018	0.0201	0.0058	0.0026	0.0137	0.0124	0.1205	0.0274	0.1174	0.0538	0.003
6	rs17217010	47347709	0.87	0.718142804220985	0.98	0.546929419532092	0.20426717799678	0.0164605891039461	0.006	0.0044	0.0722	0.0149	0.0441	0.0178	0.0167	0.0334	0.0033	0.0355	0.0385	0.1545	0.004	0.0414	0.1132	0.0179	0.0201	0.0058	0.0026	0.0136	0.0124	0.1206	0.0274	0.1174	0.0537	0.003
6	rs78189219	47348179	0.87	0.718142804220985	0.98	0.546929419532092	0.208352295710582	0.0192130934442675	0.0059	0.0044	0.0722	0.0149	0.0441	0.0177	0.0167	0.0334	0.0033	0.0355	0.0385	0.1545	0.004	0.0414	0.1133	0.0179	0.02	0.0058	0.0025	0.0136	0.0124	0.1206	0.0274	0.1174	0.0537	0.003
6	rs4374821	47355493	0.87	0.718142804220985	0.98	0.546929419532092	0.227363354785425	0.0172310061886586	0.0059	0.0044	0.0724	0.0147	0.0441	0.0174	0.0163	0.0336	0.0033	0.0355	0.0382	0.1551	0.004	0.0413	0.114	0.0174	0.0198	0.006	0.0025	0.0135	0.0123	0.1211	0.0272	0.1175	0.0536	0.003
6	rs4301296	47369341	0.87	0.718142804220985	0.98	0.546929419532092	0.21264446517458	0.0175290598208466	0.0059	0.0041	0.0739	0.0146	0.0429	0.0165	0.0155	0.0336	0.0029	0.0353	0.0382	0.1574	0.0037	0.0406	0.1161	0.0173	0.0196	0.0059	0.0022	0.0134	0.0124	0.123	0.0261	0.1173	0.0533	0.0029
6	rs1931832	47378390	0.87	0.718142804220985	0.98	0.546929419532092	0.202026138085772	0.0140521706072025	0.0059	0.0041	0.074	0.0146	0.043	0.0164	0.0154	0.0336	0.0029	0.0352	0.0382	0.1576	0.0038	0.0406	0.1161	0.0171	0.0195	0.006	0.0022	0.0134	0.0124	0.1232	0.0261	0.1171	0.0534	0.0029
6	rs9367278	47397179	0.87	0.718142804220985	0.98	0.546929419532092	0.180938189874966	0.0208092628186829	0.0058	0.0039	0.0759	0.0148	0.0429	0.0159	0.0152	0.0325	0.0031	0.0349	0.0382	0.1587	0.0038	0.0393	0.1181	0.0169	0.0195	0.0055	0.0022	0.0132	0.0122	0.1245	0.0252	0.1166	0.0536	0.0026
6	rs72866603	47399300	0.87	0.718142804220985	0.98	0.546929419532092	0.179579597803949	0.0213001342230555	0.0058	0.0039	0.076	0.0148	0.0429	0.0159	0.0152	0.0324	0.0031	0.0349	0.0381	0.1588	0.0039	0.0392	0.1182	0.0169	0.0195	0.0055	0.0022	0.0132	0.0122	0.1246	0.0251	0.1167	0.0535	0.0026
6	rs76642149	47403230	0.87	0.718142804220985	0.98	0.546929419532092	0.171552133394559	0.0213001342230555	0.0058	0.0038	0.0761	0.0148	0.0429	0.0159	0.0152	0.0323	0.0031	0.0348	0.0381	0.1589	0.0039	0.0391	0.1184	0.0168	0.0195	0.0055	0.0022	0.0131	0.0122	0.1247	0.0251	0.1167	0.0535	0.0025
6	rs62410670	47405390	0.87	0.718142804220985	0.98	0.546929419532092	0.17240971342238	0.0215476404171918	0.0058	0.0038	0.0763	0.0148	0.0428	0.0159	0.0151	0.0323	0.0031	0.0348	0.0381	0.1589	0.0038	0.0391	0.1185	0.0168	0.0195	0.0055	0.0021	0.0131	0.0122	0.1248	0.0251	0.1167	0.0535	0.0025
6	rs6906157	47410478	0.87	0.718142804220985	0.98	0.546929419532092	0.153246887140418	0.0278961102155838	0.0058	0.0038	0.0767	0.0149	0.0428	0.0158	0.0151	0.0321	0.003	0.0348	0.0381	0.1589	0.0038	0.0389	0.1191	0.0168	0.0195	0.0053	0.0021	0.013	0.0122	0.1248	0.0251	0.117	0.0536	0.0025
6	rs77293470	47413719	0.87	0.718142804220985	0.98	0.546929419532092	0.159909578894216	0.0261908178568244	0.0058	0.0038	0.0769	0.0149	0.0427	0.0157	0.0151	0.032	0.0031	0.0347	0.0381	0.1589	0.0038	0.0387	0.1193	0.0167	0.0196	0.0053	0.0021	0.0129	0.0122	0.1247	0.0252	0.117	0.0537	0.0025
6	rs115487826	47426845	0.87	0.718142804220985	0.98	0.546929419532092	0.177607393665787	0.0303777869732821	0.0058	0.0037	0.0776	0.0149	0.0423	0.0156	0.0148	0.0317	0.0031	0.0345	0.0381	0.1594	0.0038	0.0382	0.1198	0.0166	0.0197	0.0052	0.0021	0.0127	0.0122	0.1244	0.0252	0.1173	0.0542	0.0025
6	rs111966938	47427471	0.87	0.718142804220985	0.98	0.546929419532092	0.179616238808253	0.0309644597108265	0.0058	0.0037	0.0776	0.0149	0.0422	0.0156	0.0148	0.0317	0.0031	0.0345	0.0381	0.1595	0.0038	0.0382	0.1198	0.0166	0.0197	0.0052	0.0021	0.0127	0.0122	0.1244	0.0252	0.1173	0.0543	0.0025
6	rs9296558	47451883	0.87	0.718142804220985	0.98	0.546929419532092	0.197508695973353	0.0406006561308255	0.0058	0.0036	0.0784	0.0148	0.042	0.0155	0.0147	0.0313	0.003	0.0344	0.0382	0.1603	0.0037	0.0375	0.1198	0.0164	0.0199	0.0051	0.0021	0.0125	0.0122	0.124	0.0253	0.1174	0.0547	0.0025
6	rs6931478	47461913	0.87	0.718142804220985	0.98	0.546929419532092	0.205452298693017	0.041046344365315	0.0057	0.0036	0.0786	0.0148	0.042	0.0155	0.0147	0.0312	0.003	0.0344	0.0383	0.1605	0.0038	0.0374	0.1199	0.0164	0.02	0.0051	0.0021	0.0125	0.0122	0.1239	0.0253	0.1174	0.0548	0.0025
6	rs2184398	47462615	0.87	0.718142804220985	0.98	0.546929419532092	0.205650195975533	0.0455637695856857	0.0057	0.0036	0.0786	0.0148	0.042	0.0155	0.0147	0.0312	0.003	0.0344	0.0383	0.1605	0.0038	0.0374	0.1199	0.0164	0.0199	0.0051	0.0021	0.0125	0.0122	0.1239	0.0253	0.1174	0.0548	0.0025
6	rs116506164	47463654	0.87	0.718142804220985	0.98	0.546929419532092	0.207754531367486	0.0458567180137655	0.0057	0.0036	0.0786	0.0148	0.042	0.0155	0.0147	0.0312	0.003	0.0344	0.0383	0.1606	0.0038	0.0374	0.1199	0.0164	0.0199	0.0051	0.0021	0.0125	0.0122	0.1238	0.0253	0.1174	0.0548	0.0025
6	rs7745990	47488387	0.87	0.718142804220985	0.98	0.546929419532092	0.222409622710071	0.0560455860480293	0.0057	0.0036	0.0787	0.0148	0.042	0.0155	0.0147	0.0313	0.003	0.0344	0.0383	0.1607	0.0038	0.0373	0.12	0.0164	0.02	0.0051	0.0021	0.0125	0.0122	0.1237	0.0252	0.1174	0.055	0.0025
6	rs17289226	47504513	0.87	0.718142804220985	0.99	0.493036143459036	0.232081233927821	0.0571387447713497	0.0057	0.0036	0.0788	0.0148	0.042	0.0155	0.0147	0.0313	0.003	0.0343	0.0383	0.1608	0.0038	0.0372	0.1199	0.0164	0.02	0.005	0.0021	0.0124	0.0122	0.1237	0.0252	0.1174	0.0551	0.0025
6	rs115794742	47507156	0.87	0.718142804220985	0.99	0.493036143459036	0.232081233927821	0.05720333017767	0.0057	0.0036	0.0788	0.0148	0.042	0.0155	0.0147	0.0313	0.003	0.0343	0.0382	0.1608	0.0038	0.0372	0.1199	0.0164	0.02	0.005	0.0021	0.0124	0.0122	0.1237	0.0252	0.1174	0.0551	0.0025
6	rs113079337	47528922	0.87	0.718142804220985	0.99	0.493036143459036	0.234545569765136	0.05739727393325	0.0057	0.0036	0.0788	0.0148	0.042	0.0155	0.0147	0.0313	0.0031	0.0343	0.0382	0.1608	0.0038	0.0372	0.1198	0.0164	0.02	0.005	0.0021	0.0124	0.0122	0.1238	0.0252	0.1173	0.0551	0.0025
6	rs75752391	47537142	0.87	0.718142804220985	0.99	0.493036143459036	0.241764987576265	0.0508398538774905	0.0057	0.0036	0.0788	0.0148	0.0421	0.0154	0.0147	0.0314	0.0031	0.0343	0.0382	0.1609	0.0037	0.0371	0.1197	0.0164	0.02	0.0049	0.0021	0.0124	0.0122	0.1237	0.0251	0.1174	0.0551	0.0025
6	rs12200492	47538130	0.87	0.718142804220985	0.99	0.493036143459036	0.236724400192417	0.0512087796089668	0.0057	0.0036	0.0788	0.0148	0.042	0.0154	0.0147	0.0314	0.0031	0.0344	0.0382	0.1609	0.0037	0.0371	0.1198	0.0165	0.0199	0.0049	0.0021	0.0124	0.0122	0.1238	0.0251	0.1175	0.0551	0.0025
6	rs10498774	47547820	0.87	0.718142804220985	0.99	0.493036143459036	0.242458852746618	0.0617346638076259	0.0058	0.0036	0.079	0.0149	0.0415	0.0154	0.0147	0.0313	0.0031	0.0343	0.0381	0.1613	0.0037	0.037	0.1199	0.0165	0.0199	0.0048	0.0022	0.0124	0.0122	0.1239	0.0251	0.1177	0.0551	0.0025
6	rs3818866	47549629	0.87	0.718142804220985	0.99	0.493036143459036	0.237710656140723	0.0673778871803272	0.0058	0.0036	0.079	0.0149	0.0415	0.0153	0.0147	0.0313	0.003	0.0343	0.0381	0.1613	0.0037	0.037	0.1199	0.0165	0.0199	0.0048	0.0022	0.0124	0.0123	0.1239	0.025	0.1178	0.0551	0.0025
6	rs6936632	47556033	0.87	0.718142804220985	0.99	0.493036143459036	0.238441084195461	0.0656563058331336	0.0058	0.0036	0.079	0.0149	0.0415	0.0153	0.0147	0.0314	0.003	0.0344	0.0381	0.1613	0.0037	0.037	0.1199	0.0165	0.0199	0.0048	0.0021	0.0124	0.0123	0.1239	0.025	0.1178	0.0551	0.0025
6	rs62397733	47561831	0.87	0.718142804220985	0.99	0.493036143459036	0.238785243283156	0.0651776141794021	0.0058	0.0036	0.079	0.0149	0.0415	0.0153	0.0146	0.0314	0.003	0.0344	0.0381	0.1613	0.0037	0.037	0.12	0.0165	0.0199	0.0048	0.0021	0.0124	0.0123	0.1239	0.025	0.1178	0.0551	0.0025
6	rs114677958	47578144	0.87	0.718142804220985	0.99	0.493036143459036	0.263328776463727	0.0561096384121805	0.0057	0.0035	0.0791	0.0149	0.0417	0.0155	0.0147	0.0316	0.0029	0.0345	0.0379	0.1612	0.0037	0.0358	0.1206	0.0165	0.0201	0.0046	0.0021	0.0126	0.012	0.1243	0.0252	0.1175	0.0552	0.0025
6	rs16876120	47599978	0.87	0.718142804220985	0.99	0.493036143459036	0.331030031510094	0.051393677963029	0.0056	0.0034	0.0796	0.0153	0.0416	0.0157	0.0148	0.0317	0.0029	0.0345	0.0378	0.1612	0.0037	0.0339	0.1211	0.0165	0.0206	0.0043	0.002	0.0126	0.012	0.1247	0.0252	0.1174	0.0552	0.0025
6	rs7766527	47611442	0.87	0.718142804220985	0.99	0.493036143459036	0.391324467287052	0.0568807159807942	0.0056	0.0034	0.0801	0.0154	0.0418	0.0157	0.0148	0.0321	0.0028	0.0346	0.0379	0.1617	0.0034	0.0332	0.1213	0.0165	0.0209	0.0041	0.002	0.0127	0.012	0.1242	0.0252	0.1169	0.0551	0.0025
6	rs12195173	47623292	0.87	0.718142804220985	0.99	0.493036143459036	0.40918443294666	0.0546444086596844	0.0056	0.0034	0.0801	0.0154	0.0418	0.0157	0.0149	0.0321	0.0028	0.0347	0.0379	0.1618	0.0034	0.0331	0.1215	0.0165	0.0209	0.0041	0.002	0.0127	0.012	0.1241	0.0252	0.1167	0.0551	0.0025
6	rs77262566	47623433	0.87	0.718142804220985	0.99	0.493036143459036	0.409413073262123	0.055789691174824	0.0056	0.0034	0.0801	0.0154	0.0418	0.0157	0.0149	0.0321	0.0028	0.0347	0.0379	0.1618	0.0034	0.0331	0.1215	0.0165	0.0209	0.0041	0.002	0.0127	0.012	0.1241	0.0252	0.1167	0.0551	0.0025
6	rs9369730	47624299	0.87	0.718142804220985	0.99	0.493036143459036	0.411817655106258	0.0542649254622272	0.0056	0.0034	0.0801	0.0154	0.0418	0.0157	0.0149	0.0321	0.0028	0.0347	0.0379	0.1618	0.0034	0.0331	0.1214	0.0165	0.0209	0.0041	0.002	0.0127	0.012	0.1241	0.0252	0.1167	0.0551	0.0025
6	rs115841288	47625395	0.87	0.718142804220985	0.99	0.493036143459036	0.41653259822171	0.0643604274852691	0.0056	0.0034	0.0801	0.0154	0.0418	0.0157	0.0149	0.0321	0.0029	0.0347	0.0379	0.1618	0.0034	0.0331	0.1214	0.0165	0.0209	0.0041	0.002	0.0127	0.012	0.1241	0.0252	0.1167	0.0551	0.0025
6	rs12201065	47626833	0.87	0.718142804220985	0.99	0.493036143459036	0.425343263205192	0.0719405849697624	0.0056	0.0034	0.08	0.0154	0.0418	0.0157	0.0149	0.0321	0.0029	0.0347	0.0379	0.1619	0.0034	0.0331	0.1215	0.0165	0.021	0.0041	0.002	0.0126	0.012	0.1241	0.0252	0.1166	0.0552	0.0025
6	rs12202858	47627513	0.87	0.718142804220985	0.99	0.493036143459036	0.43565950733279	0.0700302302099865	0.0055	0.0033	0.0803	0.0154	0.0418	0.0157	0.0149	0.0321	0.0029	0.0347	0.0379	0.1619	0.0034	0.033	0.1215	0.0165	0.021	0.0041	0.002	0.0126	0.012	0.1241	0.0251	0.1166	0.0551	0.0025
6	rs12202916	47627655	0.87	0.718142804220985	0.99	0.493036143459036	0.435895390033196	0.0721541595125049	0.0055	0.0033	0.0803	0.0154	0.0418	0.0157	0.0149	0.0321	0.0029	0.0347	0.0379	0.1619	0.0034	0.033	0.1215	0.0165	0.021	0.0041	0.002	0.0126	0.012	0.1241	0.0251	0.1166	0.0551	0.0025
6	rs6904933	47628558	0.87	0.718142804220985	0.99	0.493036143459036	0.434539926652652	0.0715852094895178	0.0055	0.0033	0.0803	0.0154	0.0418	0.0157	0.0149	0.0321	0.0029	0.0347	0.0379	0.1619	0.0034	0.033	0.1215	0.0165	0.021	0.0041	0.002	0.0126	0.012	0.1241	0.0251	0.1167	0.0551	0.0025
6	rs13212023	47646748	0.87	0.718142804220985	0.99	0.493036143459036	0.436249332423375	0.0759702103704324	0.0054	0.0033	0.0806	0.0154	0.0418	0.0158	0.0151	0.0321	0.0028	0.0345	0.038	0.1624	0.0034	0.0327	0.1218	0.0166	0.0211	0.0039	0.0019	0.0126	0.012	0.1239	0.025	0.1166	0.0549	0.0024
6	rs6907125	47646842	0.87	0.718142804220985	0.99	0.493036143459036	0.436249332423375	0.0759702103704324	0.0054	0.0033	0.0806	0.0154	0.0418	0.0158	0.0151	0.0321	0.0028	0.0345	0.038	0.1624	0.0034	0.0327	0.1218	0.0166	0.0211	0.0039	0.0019	0.0126	0.012	0.1239	0.025	0.1166	0.0549	0.0024
6	rs115905625	47648033	0.87	0.718142804220985	0.99	0.493036143459036	0.434716607833278	0.07655322193468	0.0054	0.0034	0.0806	0.0154	0.0418	0.0158	0.0151	0.0321	0.0028	0.0346	0.038	0.1624	0.0034	0.0327	0.1218	0.0166	0.0211	0.0039	0.0019	0.0126	0.012	0.1239	0.025	0.1165	0.0549	0.0024
6	rs17541107	47649265	0.87	0.718142804220985	0.99	0.493036143459036	0.434010096279574	0.0769916772619954	0.0054	0.0034	0.0806	0.0154	0.0418	0.0158	0.0151	0.0321	0.0028	0.0346	0.038	0.1624	0.0034	0.0327	0.1218	0.0166	0.0211	0.0039	0.0019	0.0126	0.012	0.1239	0.025	0.1165	0.0549	0.0024
6	rs10807371	47649573	0.87	0.718142804220985	0.99	0.493036143459036	0.452743856639565	0.0758974623512291	0.0054	0.0034	0.0806	0.0155	0.0418	0.0158	0.0151	0.0322	0.0028	0.0346	0.038	0.1624	0.0034	0.0326	0.1218	0.0166	0.0211	0.0039	0.0018	0.0126	0.012	0.124	0.0249	0.1165	0.0549	0.0024
6	rs10807372	47649574	0.87	0.718142804220985	0.99	0.493036143459036	0.44353640620872	0.0758247429028631	0.0054	0.0034	0.0806	0.0155	0.0418	0.0158	0.0151	0.0322	0.0028	0.0346	0.038	0.1623	0.0034	0.0326	0.1218	0.0166	0.0211	0.0039	0.0019	0.0126	0.012	0.124	0.0249	0.1165	0.0549	0.0024
6	rs9381594	47649694	0.87	0.718142804220985	0.99	0.493036143459036	0.444667358658548	0.0753890267327221	0.0054	0.0034	0.0806	0.0155	0.0418	0.0158	0.0151	0.0322	0.0028	0.0346	0.038	0.1623	0.0034	0.0326	0.1218	0.0167	0.0211	0.0039	0.0019	0.0126	0.012	0.124	0.0249	0.1166	0.0549	0.0024
6	rs75951010	47652534	0.87	0.718142804220985	0.98	0.546929419532092	0.452263259143175	0.0761886257580679	0.0054	0.0034	0.0806	0.0155	0.0418	0.0158	0.0151	0.0321	0.0028	0.0346	0.038	0.1623	0.0034	0.0325	0.1218	0.0167	0.0211	0.0039	0.0019	0.0127	0.012	0.1239	0.0249	0.1166	0.055	0.0024
6	rs6900647	47652652	0.87	0.718142804220985	0.98	0.546929419532092	0.453044357225733	0.0757520520348393	0.0054	0.0034	0.0806	0.0155	0.0418	0.0158	0.0151	0.0321	0.0028	0.0346	0.038	0.1623	0.0034	0.0325	0.1217	0.0167	0.0211	0.0039	0.0019	0.0127	0.012	0.1239	0.025	0.1165	0.055	0.0024
6	rs36028226	47668093	0.87	0.718142804220985	0.98	0.546929419532092	0.47309291427012	0.0692580629845816	0.0054	0.0034	0.0806	0.0154	0.0417	0.0159	0.0151	0.0321	0.0028	0.0345	0.0381	0.1623	0.0037	0.0324	0.1221	0.0168	0.0212	0.0038	0.0019	0.0125	0.012	0.1239	0.0251	0.116	0.0549	0.0024
6	rs114461708	47676034	0.87	0.718142804220985	0.98	0.546929419532092	0.491559888434654	0.0734410917135857	0.0054	0.0034	0.0807	0.0154	0.0416	0.0159	0.0151	0.0321	0.0029	0.0344	0.0381	0.1623	0.0038	0.0323	0.1222	0.0169	0.0213	0.0038	0.0019	0.0125	0.012	0.1239	0.0251	0.1157	0.0549	0.0024
6	rs76545578	47676184	0.87	0.718142804220985	0.98	0.546929419532092	0.492122933351669	0.0737283500334822	0.0054	0.0034	0.0807	0.0154	0.0417	0.0159	0.0151	0.0321	0.0029	0.0344	0.0381	0.1623	0.0038	0.0323	0.1222	0.0169	0.0213	0.0038	0.0019	0.0125	0.012	0.1238	0.0251	0.1157	0.0549	0.0024
6	rs115890838	47682212	0.87	0.718142804220985	0.98	0.546929419532092	0.495884503500215	0.0748096758917711	0.0055	0.0034	0.0807	0.0154	0.0417	0.0159	0.0151	0.0321	0.0029	0.0344	0.0382	0.1623	0.0038	0.0323	0.1222	0.0169	0.0213	0.0038	0.0019	0.0125	0.012	0.1238	0.0251	0.1157	0.0549	0.0024
6	rs9369738	47682604	0.87	0.718142804220985	0.98	0.546929419532092	0.496198590301367	0.0750991219077738	0.0055	0.0034	0.0807	0.0154	0.0417	0.0159	0.0151	0.0321	0.0029	0.0344	0.0382	0.1623	0.0038	0.0323	0.1222	0.0169	0.0213	0.0038	0.0019	0.0125	0.012	0.1238	0.0251	0.1157	0.0549	0.0024
6	rs16876369	47682949	0.87	0.718142804220985	0.98	0.546929419532092	0.496198590301367	0.0760429869509714	0.0055	0.0034	0.0807	0.0154	0.0417	0.0159	0.0151	0.0321	0.0029	0.0344	0.0382	0.1623	0.0038	0.0323	0.1222	0.0169	0.0213	0.0038	0.0019	0.0125	0.012	0.1238	0.0251	0.1157	0.0549	0.0024
6	rs9369739	47692541	0.87	0.718142804220985	0.98	0.546929419532092	0.518357507440655	0.0571387447713497	0.0055	0.0034	0.081	0.0152	0.0414	0.0157	0.0148	0.0323	0.0029	0.0342	0.0382	0.1625	0.0041	0.032	0.1222	0.0167	0.0211	0.0037	0.0019	0.0124	0.0118	0.1238	0.0252	0.1169	0.0548	0.0025
6	rs6902277	47693452	0.87	0.718142804220985	0.98	0.546929419532092	0.516178399222255	0.0538865848124966	0.0055	0.0034	0.081	0.0152	0.0414	0.0156	0.0148	0.0323	0.0029	0.0342	0.0383	0.1624	0.0041	0.0319	0.1223	0.0167	0.0211	0.0037	0.0019	0.0124	0.0118	0.1238	0.0252	0.1168	0.0548	0.0025
6	rs78279801	47702541	0.87	0.718142804220985	0.98	0.546929419532092	0.487627282555892	0.0420006674665008	0.0055	0.0034	0.0811	0.0151	0.0413	0.0156	0.0147	0.0322	0.0029	0.0341	0.0382	0.1623	0.0041	0.0319	0.1227	0.0167	0.0211	0.0037	0.0019	0.0123	0.0117	0.1238	0.0252	0.1169	0.0547	0.0024
6	rs1890668	47702568	0.87	0.718142804220985	0.98	0.546929419532092	0.488749328267464	0.0424531539189916	0.0055	0.0034	0.0811	0.0151	0.0414	0.0156	0.0147	0.0323	0.0029	0.0342	0.0382	0.1623	0.0041	0.0319	0.1226	0.0167	0.0211	0.0037	0.0019	0.0123	0.0117	0.1237	0.0252	0.1169	0.0547	0.0025
6	rs114416600	47705391	0.87	0.718142804220985	0.98	0.546929419532092	0.484330718508655	0.0284600247675554	0.0055	0.0034	0.0811	0.0151	0.0414	0.0156	0.0147	0.0322	0.0029	0.034	0.0382	0.1622	0.0042	0.0318	0.1229	0.0168	0.0211	0.0037	0.0019	0.0123	0.0117	0.1237	0.0252	0.1168	0.0546	0.0025
6	rs12215131	47709696	0.88	0.650722301593725	1	0.442785362986439	0.47721502516433	0.027662709084856	0.0056	0.0038	0.0818	0.0147	0.0417	0.0158	0.0146	0.0318	0.0032	0.033	0.0383	0.1612	0.0047	0.0309	0.1264	0.0174	0.021	0.0034	0.002	0.0123	0.011	0.1241	0.0251	0.116	0.0533	0.0028
6	rs10485316	47712276	0.89	0.587533376708783	1	0.442785362986439	0.471559265262577	0.0142878612642874	0.0057	0.0041	0.0817	0.0146	0.0426	0.0159	0.0143	0.0317	0.0033	0.0325	0.0385	0.1613	0.0057	0.0301	0.1293	0.0173	0.0208	0.0035	0.0021	0.0122	0.0109	0.1227	0.0253	0.1155	0.0512	0.003
6	rs9367302	47714073	0.89	0.587533376708783	1	0.442785362986439	0.487066726838861	0.0169354667876429	0.0057	0.0041	0.0817	0.0146	0.0426	0.0159	0.0143	0.0317	0.0033	0.0324	0.0386	0.1612	0.0057	0.0301	0.1295	0.0173	0.0208	0.0035	0.0021	0.0122	0.0109	0.1227	0.0253	0.1155	0.0512	0.0031
6	rs75609829	47717723	0.89	0.587533376708783	1	0.442785362986439	0.49500556980464	0.0178673698449994	0.0057	0.0041	0.0816	0.0145	0.0426	0.0158	0.0143	0.0317	0.0033	0.0324	0.0386	0.1611	0.0058	0.03	0.1296	0.0173	0.0208	0.0035	0.0021	0.0122	0.0109	0.1227	0.0253	0.1156	0.0512	0.0031
6	rs115273786	47721600	0.89	0.587533376708783	1	0.442785362986439	0.504968467479151	0.0186690759947514	0.0057	0.0041	0.0816	0.0145	0.0426	0.0159	0.0143	0.0317	0.0033	0.0323	0.0386	0.1609	0.0058	0.03	0.1297	0.0174	0.0208	0.0035	0.0021	0.0122	0.0109	0.1227	0.0253	0.1155	0.0513	0.0031
6	rs9369745	47732878	0.89	0.587533376708783	1	0.442785362986439	0.524146851362197	0.0206063657619705	0.0056	0.0042	0.0814	0.0145	0.0425	0.016	0.0143	0.0317	0.0033	0.0326	0.0386	0.1607	0.006	0.0299	0.1299	0.0175	0.0209	0.0036	0.0021	0.0123	0.0109	0.1226	0.0253	0.1154	0.0511	0.0031
6	rs1556129	47734706	0.89	0.587533376708783	1	0.442785362986439	0.538557803342488	0.0215062936658683	0.0056	0.0042	0.0814	0.0145	0.0425	0.016	0.0143	0.0317	0.0033	0.0326	0.0386	0.1602	0.006	0.0299	0.1302	0.0177	0.021	0.0036	0.0021	0.0123	0.0108	0.1226	0.0252	0.1154	0.0511	0.0031
6	rs2396835	47739785	0.9	0.528487958927512	1	0.442785362986439	0.829022718797111	0.0191349102805073	0.0054	0.0044	0.0802	0.0146	0.0423	0.0153	0.0147	0.0317	0.0032	0.0334	0.0379	0.1595	0.0062	0.0291	0.1312	0.0184	0.0213	0.0039	0.0021	0.013	0.0106	0.1214	0.0252	0.1164	0.0502	0.0043
6	rs7769915	47744323	0.9	0.528487958927512	1	0.442785362986439	0.815895288614813	0.0161357336318064	0.0053	0.0044	0.0801	0.0146	0.0423	0.0154	0.0147	0.0317	0.0031	0.0334	0.0379	0.1594	0.0062	0.0291	0.1313	0.0184	0.0213	0.0039	0.0022	0.0131	0.0107	0.1214	0.0252	0.1164	0.0501	0.0043
6	rs72866311	47748745	0.9	0.528487958927512	1	0.442785362986439	0.840083929176594	0.0183999281530763	0.0053	0.0044	0.0798	0.0147	0.0423	0.0155	0.0149	0.0318	0.0031	0.0334	0.0378	0.1594	0.0063	0.029	0.1315	0.0186	0.0213	0.004	0.0022	0.0131	0.0107	0.1212	0.0251	0.1164	0.0499	0.0044
6	rs1159924	47753949	0.9	0.528487958927512	1	0.442785362986439	0.84192023786392	0.0177542473041961	0.0054	0.0044	0.0798	0.0147	0.0423	0.0155	0.0149	0.0318	0.0031	0.0335	0.0377	0.1594	0.0063	0.029	0.1315	0.0186	0.0213	0.004	0.0022	0.0131	0.0107	0.1212	0.025	0.1164	0.0499	0.0044
6	rs9296582	47755080	0.9	0.528487958927512	1	0.442785362986439	0.829498885770219	0.0185919817495896	0.0054	0.0044	0.0797	0.0147	0.0423	0.0155	0.0149	0.0318	0.0031	0.0334	0.0377	0.1594	0.0064	0.029	0.1315	0.0186	0.0213	0.004	0.0023	0.013	0.0107	0.1212	0.025	0.1164	0.0499	0.0044
6	rs76366445	47759123	0.9	0.528487958927512	1	0.442785362986439	0.888788551525784	0.0184766326290751	0.0054	0.0045	0.0797	0.0147	0.0424	0.0154	0.0149	0.0319	0.0031	0.0333	0.0378	0.159	0.0065	0.0289	0.1318	0.0186	0.0212	0.004	0.0023	0.013	0.0107	0.121	0.025	0.1163	0.05	0.0045
6	rs62397905	47761751	0.9	0.528487958927512	1	0.442785362986439	0.896567296434438	0.0189012931176396	0.0054	0.0045	0.0797	0.0147	0.0424	0.0154	0.0149	0.0319	0.0031	0.0333	0.0378	0.1589	0.0065	0.0289	0.1319	0.0186	0.0212	0.004	0.0023	0.013	0.0106	0.121	0.025	0.1163	0.05	0.0045
6	rs9473186	47766130	0.9	0.528487958927512	1	0.442785362986439	0.8957471398713	0.019056882455571	0.0054	0.0045	0.0797	0.0147	0.0424	0.0154	0.0149	0.0319	0.0031	0.0333	0.0378	0.1589	0.0065	0.0289	0.1319	0.0186	0.0212	0.004	0.0023	0.013	0.0106	0.1209	0.025	0.1164	0.05	0.0045
6	rs7766520	47768443	0.9	0.528487958927512	1.01	0.39608418712213	0.889115502646752	0.0187076815394137	0.0055	0.0045	0.0798	0.0147	0.0424	0.0155	0.0149	0.032	0.0032	0.0332	0.0378	0.1587	0.0065	0.0289	0.132	0.0187	0.0211	0.004	0.0023	0.0131	0.0107	0.1206	0.025	0.1163	0.0499	0.0046
6	rs9381618	47780081	0.9	0.528487958927512	1.01	0.39608418712213	0.888543371397817	0.0212590172651555	0.0057	0.0047	0.0797	0.0146	0.0426	0.0155	0.0149	0.0321	0.0033	0.0328	0.0378	0.1584	0.0066	0.029	0.1322	0.0189	0.0209	0.0042	0.0024	0.0132	0.0108	0.1199	0.0251	0.1161	0.0496	0.0048
6	rs17552922	47781081	0.9	0.528487958927512	1.01	0.39608418712213	0.889115502646752	0.0194092304747214	0.0057	0.0047	0.0797	0.0146	0.0426	0.0155	0.0149	0.0321	0.0033	0.0328	0.0378	0.1584	0.0066	0.029	0.1322	0.0189	0.0209	0.0042	0.0024	0.0132	0.0108	0.1199	0.0251	0.1161	0.0496	0.0048
6	rs76087153	47795949	0.9	0.528487958927512	1.01	0.39608418712213	0.923808573534495	0.0208499575847958	0.0057	0.0047	0.0797	0.0145	0.0427	0.0156	0.0149	0.0324	0.0033	0.0327	0.0378	0.1582	0.0067	0.029	0.1321	0.019	0.021	0.0042	0.0024	0.0132	0.0108	0.1197	0.0252	0.1159	0.0494	0.0049
6	rs73475558	47805900	0.9	0.528487958927512	1.01	0.39608418712213	0.936720982050775	0.0210131208452679	0.0059	0.0047	0.0795	0.0144	0.0431	0.0156	0.015	0.0327	0.0034	0.0325	0.0379	0.1577	0.0067	0.0291	0.132	0.0191	0.0211	0.0045	0.0028	0.0133	0.0108	0.1195	0.0252	0.1154	0.0491	0.0051
6	rs9395323	47809594	0.9	0.528487958927512	1.01	0.39608418712213	0.929880611376836	0.0206063657619705	0.0059	0.0047	0.0795	0.0144	0.0431	0.0156	0.015	0.0327	0.0034	0.0325	0.0379	0.1576	0.0067	0.0291	0.132	0.0191	0.0211	0.0045	0.0028	0.0133	0.0108	0.1195	0.0252	0.1153	0.0492	0.0051
6	rs114721614	47820803	0.9	0.528487958927512	1.01	0.39608418712213	0.940734760944595	0.0195273780044194	0.0059	0.0047	0.0795	0.0144	0.0431	0.0156	0.0151	0.0327	0.0034	0.0324	0.0379	0.1575	0.0067	0.0291	0.1319	0.0191	0.0212	0.0045	0.0029	0.0132	0.0108	0.1194	0.0252	0.1152	0.0492	0.0052
6	rs2039122	47824080	0.9	0.528487958927512	1.01	0.39608418712213	0.945510366280953	0.0221724280172916	0.0059	0.0047	0.0795	0.0144	0.0431	0.0156	0.0151	0.0327	0.0034	0.0324	0.0379	0.1575	0.0067	0.0291	0.1319	0.0191	0.0212	0.0045	0.0029	0.0132	0.0108	0.1194	0.0252	0.1151	0.0492	0.0052
6	rs114065643	47828169	0.9	0.528487958927512	1.01	0.39608418712213	0.936303289902307	0.0198839116395791	0.0059	0.0047	0.0795	0.0144	0.0431	0.0156	0.0151	0.0328	0.0035	0.0325	0.038	0.1573	0.0067	0.0292	0.1318	0.0191	0.0212	0.0045	0.0029	0.0132	0.0108	0.1194	0.0251	0.1151	0.0491	0.0052
6	rs56379805	47843484	0.9	0.528487958927512	1.01	0.39608418712213	0.922728990497063	0.0204850892916082	0.0059	0.0047	0.0795	0.0144	0.0431	0.0157	0.0152	0.0329	0.0036	0.0326	0.038	0.1572	0.0067	0.0294	0.1317	0.0191	0.0212	0.0045	0.003	0.0132	0.0109	0.1192	0.025	0.1151	0.0489	0.0052
6	rs41273690	47846603	0.9	0.528487958927512	1.01	0.39608418712213	0.922895045943389	0.0205254762791252	0.0059	0.0047	0.0795	0.0144	0.0431	0.0157	0.0152	0.0329	0.0036	0.0326	0.038	0.1572	0.0067	0.0294	0.1317	0.0191	0.0212	0.0045	0.003	0.0132	0.0109	0.1192	0.025	0.1151	0.0489	0.0052
6	rs74553560	47847179	0.9	0.528487958927512	1.01	0.39608418712213	0.922895045943389	0.0205254762791252	0.0059	0.0047	0.0795	0.0144	0.0431	0.0157	0.0152	0.0329	0.0036	0.0326	0.038	0.1572	0.0067	0.0294	0.1317	0.0191	0.0212	0.0045	0.003	0.0132	0.0109	0.1192	0.025	0.1151	0.0489	0.0052
6	rs2068006	47847401	0.9	0.528487958927512	1.01	0.39608418712213	0.919659212758324	0.0204850892916082	0.0059	0.0047	0.0795	0.0144	0.0432	0.0157	0.0152	0.0329	0.0036	0.0326	0.038	0.1572	0.0067	0.0294	0.1317	0.0191	0.0212	0.0045	0.003	0.0132	0.0109	0.1192	0.025	0.1151	0.0489	0.0052
6	rs74356029	47849195	0.9	0.528487958927512	1.01	0.39608418712213	0.921400995476687	0.0199237199002915	0.0059	0.0047	0.0795	0.0144	0.0432	0.0157	0.0152	0.0329	0.0036	0.0326	0.038	0.1572	0.0067	0.0295	0.1317	0.0191	0.0212	0.0045	0.003	0.0132	0.0109	0.1191	0.025	0.1151	0.0489	0.0052
6	rs9381626	47854452	0.9	0.528487958927512	1.01	0.39608418712213	0.937222314751324	0.0184766326290751	0.0059	0.0047	0.0795	0.0144	0.0432	0.0157	0.0152	0.0329	0.0036	0.0326	0.038	0.1571	0.0068	0.0295	0.1317	0.0192	0.0212	0.0045	0.003	0.0132	0.0109	0.1191	0.025	0.115	0.0489	0.0053
6	rs115116936	47862374	0.9	0.528487958927512	1.01	0.39608418712213	0.935301144488576	0.017603965551221	0.0059	0.0047	0.0795	0.0144	0.0432	0.0157	0.0152	0.0329	0.0036	0.0325	0.038	0.1571	0.0068	0.0295	0.1317	0.0192	0.0212	0.0045	0.003	0.0132	0.0109	0.1191	0.025	0.115	0.0489	0.0053
6	rs56200627	47865221	0.9	0.528487958927512	1.02	0.35283343175317	0.930213804253265	0.015566125073481	0.0059	0.0047	0.0795	0.0144	0.0432	0.0156	0.0152	0.0328	0.0036	0.0326	0.038	0.1571	0.0068	0.0296	0.1317	0.0192	0.0212	0.0045	0.003	0.0132	0.0109	0.119	0.025	0.1149	0.0488	0.0053
6	rs1576279	47879450	0.9	0.528487958927512	1.02	0.35283343175317	0.939897969661279	0.0174916657731638	0.006	0.0047	0.0794	0.0143	0.0432	0.0156	0.0153	0.0327	0.0038	0.0326	0.038	0.1567	0.0069	0.0299	0.1319	0.0194	0.0213	0.0046	0.003	0.0133	0.0111	0.1189	0.025	0.1145	0.0484	0.0055
6	rs1536812	47880639	0.9	0.528487958927512	1.02	0.35283343175317	0.943163202098647	0.0175664930831447	0.0059	0.0047	0.0794	0.0143	0.0432	0.0156	0.0153	0.0327	0.0038	0.0326	0.038	0.1567	0.0068	0.0299	0.1319	0.0194	0.0213	0.0046	0.003	0.0133	0.0111	0.1189	0.025	0.1145	0.0484	0.0055
6	rs62397938	47883454	0.9	0.528487958927512	1.02	0.35283343175317	0.909072412801706	0.0171568854544644	0.0059	0.0047	0.0795	0.0142	0.0432	0.0156	0.0153	0.0327	0.0038	0.0326	0.038	0.1568	0.0068	0.03	0.1318	0.0192	0.0213	0.0046	0.003	0.0133	0.0111	0.119	0.025	0.1145	0.0484	0.0054
6	rs7754607	47883902	0.9	0.528487958927512	1.02	0.35283343175317	0.900344074390078	0.0170829219298048	0.0059	0.0047	0.0795	0.0142	0.0432	0.0156	0.0153	0.0327	0.0038	0.0326	0.038	0.1568	0.0068	0.03	0.1318	0.0192	0.0212	0.0046	0.003	0.0133	0.0111	0.119	0.025	0.1146	0.0484	0.0054
6	rs9381631	47888700	0.91	0.473491286898298	1.02	0.35283343175317	0.984329731652736	0.01361966405766	0.0058	0.0051	0.08	0.0149	0.0433	0.016	0.0161	0.0347	0.0036	0.0325	0.0377	0.1533	0.0064	0.0313	0.1318	0.0206	0.0219	0.0049	0.0037	0.0139	0.0123	0.1144	0.0253	0.1139	0.0468	0.0055
6	rs116623959	47895833	0.91	0.473491286898298	1.02	0.35283343175317	1.18750543425464	0.0139851904949278	0.0056	0.005	0.0802	0.0154	0.043	0.0162	0.0167	0.0353	0.0035	0.033	0.0373	0.152	0.0063	0.0316	0.1322	0.0212	0.0221	0.005	0.0039	0.0139	0.0126	0.1125	0.0255	0.114	0.046	0.0056
6	rs16876833	47896093	0.91	0.473491286898298	1.02	0.35283343175317	1.18787314161456	0.0140521706072025	0.0056	0.005	0.0802	0.0154	0.043	0.0162	0.0167	0.0353	0.0035	0.033	0.0373	0.152	0.0063	0.0316	0.1322	0.0212	0.0221	0.005	0.0039	0.0139	0.0126	0.1125	0.0255	0.114	0.046	0.0056
6	rs79135470	47900771	0.91	0.473491286898298	1.02	0.35283343175317	1.17603699214944	0.0109299673986953	0.0056	0.005	0.0802	0.0155	0.043	0.0162	0.0167	0.0353	0.0035	0.033	0.0373	0.152	0.0063	0.0316	0.1322	0.0212	0.0221	0.005	0.0039	0.0139	0.0126	0.1125	0.0255	0.114	0.046	0.0056
6	rs13210626	47908664	0.9	0.528487958927512	1.04	0.276253925711104	1.33315678737482	0.00656864855150131	0.0053	0.005	0.0822	0.0157	0.043	0.0163	0.0171	0.0359	0.0033	0.0332	0.0369	0.1509	0.0056	0.0321	0.1321	0.0218	0.0223	0.005	0.0041	0.0138	0.0128	0.1106	0.0261	0.1133	0.0453	0.0058
6	rs75781704	47909123	0.9	0.528487958927512	1.05	0.24269399207398	1.36539824676321	0.00698360053309797	0.0053	0.005	0.0823	0.0158	0.043	0.0163	0.0171	0.0359	0.0033	0.0332	0.0369	0.1509	0.0056	0.0321	0.132	0.0219	0.0223	0.005	0.0041	0.0138	0.0128	0.1105	0.0261	0.1133	0.0452	0.0058
6	rs72867981	47909296	0.9	0.528487958927512	1.04	0.276253925711104	1.360843765894	0.00717231105158613	0.0053	0.005	0.0823	0.0158	0.043	0.0163	0.0171	0.0359	0.0033	0.0332	0.0369	0.1509	0.0056	0.0321	0.132	0.0219	0.0223	0.005	0.0041	0.0138	0.0128	0.1104	0.0261	0.1133	0.0452	0.0058
6	rs72867986	47916644	0.9	0.528487958927512	1.04	0.276253925711104	1.3857201249784	0.00707762605923572	0.0052	0.005	0.0827	0.0158	0.043	0.0163	0.0171	0.036	0.0033	0.0332	0.0369	0.1507	0.0054	0.0322	0.1318	0.022	0.0223	0.005	0.0041	0.0138	0.0129	0.1103	0.0262	0.1131	0.045	0.0058
6	rs75729910	47931715	0.9	0.528487958927512	1.04	0.276253925711104	1.41420145852263	0.00741190806594664	0.0052	0.005	0.0831	0.0159	0.043	0.0163	0.0172	0.0361	0.0033	0.0332	0.0369	0.1506	0.0053	0.0323	0.1317	0.0221	0.0223	0.005	0.0042	0.0137	0.013	0.1102	0.0263	0.113	0.0448	0.0058
6	rs115812843	47936507	0.9	0.528487958927512	1.04	0.276253925711104	1.44814681269451	0.00707762605923572	0.0052	0.005	0.0833	0.0159	0.0429	0.0163	0.0172	0.0361	0.0033	0.0333	0.0369	0.1505	0.0053	0.0323	0.1316	0.0221	0.0223	0.005	0.0042	0.0137	0.0131	0.1102	0.0263	0.113	0.0447	0.0058
6	rs2753188	47941339	0.9	0.528487958927512	1.04	0.276253925711104	1.58818379568219	0.0102900775139111	0.0053	0.0051	0.0835	0.016	0.0429	0.0163	0.0172	0.0362	0.0033	0.0332	0.0369	0.1503	0.0052	0.0321	0.1316	0.0222	0.0223	0.0051	0.0042	0.0137	0.0132	0.1102	0.0263	0.1131	0.0447	0.0059
6	rs114828179	47941768	0.9	0.528487958927512	1.04	0.276253925711104	1.58746637459091	0.0100339926587391	0.0053	0.0051	0.0835	0.016	0.0429	0.0163	0.0172	0.0362	0.0033	0.0332	0.0369	0.1503	0.0052	0.0321	0.1316	0.0222	0.0223	0.0051	0.0042	0.0137	0.0132	0.1102	0.0263	0.1131	0.0447	0.0059
6	rs62397957	47945538	0.9	0.528487958927512	1.04	0.276253925711104	1.60965741481604	0.0109299673986953	0.0053	0.0051	0.0836	0.016	0.043	0.0163	0.0172	0.0362	0.0033	0.0332	0.0369	0.1502	0.0052	0.0321	0.1315	0.0223	0.0223	0.005	0.0042	0.0137	0.0132	0.1101	0.0263	0.113	0.0447	0.0059
6	rs10214575	47946823	0.9	0.528487958927512	1.05	0.24269399207398	1.66801250968166	0.0139851904949278	0.0053	0.0051	0.0837	0.016	0.0429	0.0163	0.0172	0.0363	0.0033	0.0332	0.0369	0.1501	0.0053	0.032	0.1313	0.0223	0.0224	0.005	0.0042	0.0137	0.0132	0.1101	0.0264	0.1131	0.0447	0.0059
6	rs7761878	47950814	0.9	0.528487958927512	1.05	0.24269399207398	1.65676110739516	0.0126792967297635	0.0053	0.0051	0.0837	0.016	0.0429	0.0163	0.0172	0.0363	0.0033	0.0332	0.0369	0.15	0.0053	0.032	0.1313	0.0223	0.0224	0.005	0.0042	0.0137	0.0132	0.1101	0.0264	0.1131	0.0446	0.0059
6	rs17659760	47962978	0.9	0.528487958927512	1.05	0.24269399207398	1.66019617360471	0.0141193108034926	0.0053	0.0051	0.0837	0.0161	0.0429	0.0163	0.0172	0.0364	0.0033	0.0332	0.0369	0.15	0.0053	0.0319	0.1313	0.0223	0.0224	0.005	0.0042	0.0137	0.0132	0.11	0.0264	0.1132	0.0446	0.0059
6	rs78076759	47963028	0.9	0.528487958927512	1.05	0.24269399207398	1.65665705385287	0.0144234210990915	0.0053	0.0051	0.0837	0.0161	0.0428	0.0163	0.0172	0.0364	0.0033	0.0332	0.0369	0.15	0.0053	0.0319	0.1313	0.0223	0.0224	0.005	0.0042	0.0137	0.0132	0.11	0.0264	0.1132	0.0446	0.0059
6	rs1325707	47963249	0.9	0.528487958927512	1.05	0.24269399207398	1.65988379067538	0.0149374574516289	0.0053	0.0051	0.0837	0.0161	0.0428	0.0163	0.0172	0.0364	0.0033	0.0332	0.0369	0.15	0.0053	0.0319	0.1313	0.0223	0.0224	0.005	0.0042	0.0137	0.0132	0.11	0.0264	0.1132	0.0446	0.0059
6	rs114392913	47966961	0.9	0.528487958927512	1.05	0.24269399207398	1.65894676687447	0.0152501814833402	0.0053	0.0051	0.0837	0.0161	0.0429	0.0162	0.0172	0.0364	0.0033	0.0332	0.0369	0.1499	0.0053	0.0319	0.1313	0.0223	0.0224	0.005	0.0042	0.0137	0.0132	0.11	0.0264	0.1132	0.0446	0.0059
6	rs10456573	47968236	0.9	0.528487958927512	1.04	0.276253925711104	1.65957142857568	0.0151455821209187	0.0053	0.0051	0.0836	0.0161	0.0429	0.0162	0.0172	0.0364	0.0033	0.0331	0.0369	0.1499	0.0053	0.0319	0.1313	0.0223	0.0224	0.005	0.0042	0.0137	0.0132	0.11	0.0264	0.1133	0.0446	0.0059
6	rs115114708	47975064	0.9	0.528487958927512	1.04	0.276253925711104	1.60337932142495	0.0126156918882927	0.0053	0.0051	0.0836	0.0163	0.0431	0.0163	0.0173	0.0363	0.0033	0.0333	0.0369	0.1497	0.0054	0.0318	0.1308	0.0225	0.0223	0.005	0.0042	0.0136	0.0132	0.1099	0.0265	0.1137	0.0445	0.006
6	rs12198961	47977481	0.9	0.528487958927512	1.04	0.276253925711104	1.63900170096857	0.0128390143694746	0.0053	0.0051	0.0835	0.0164	0.0432	0.0163	0.0173	0.0363	0.0033	0.0333	0.037	0.1496	0.0053	0.0317	0.1305	0.0226	0.0223	0.0051	0.0042	0.0136	0.0132	0.1098	0.0265	0.1139	0.0446	0.006
6	rs12200048	47982985	0.9	0.528487958927512	1.04	0.276253925711104	1.62193006378172	0.0149720453936491	0.0053	0.005	0.0835	0.0164	0.0433	0.0163	0.0174	0.0364	0.0033	0.0333	0.037	0.1494	0.0053	0.0317	0.1305	0.0226	0.0223	0.005	0.0042	0.0136	0.0133	0.1097	0.0266	0.1138	0.0445	0.006
6	rs56131035	47984046	0.9	0.528487958927512	1.04	0.276253925711104	1.58705647194454	0.014321691290433	0.0053	0.005	0.0835	0.0164	0.0433	0.0164	0.0174	0.0364	0.0033	0.0334	0.0369	0.1494	0.0053	0.0317	0.1304	0.0226	0.0223	0.005	0.0042	0.0136	0.0133	0.1097	0.0266	0.1138	0.0445	0.006
6	rs115328155	47989087	0.9	0.528487958927512	1.04	0.276253925711104	1.62482257973625	0.0164968815994975	0.0056	0.005	0.0835	0.0166	0.0442	0.0169	0.018	0.037	0.0033	0.0342	0.0366	0.1477	0.0053	0.0317	0.1296	0.023	0.0224	0.0051	0.0043	0.0133	0.0134	0.1092	0.0269	0.113	0.0437	0.0061
6	rs1325704	47991073	0.9	0.528487958927512	1.04	0.276253925711104	1.75271792169128	0.01948795674029	0.0057	0.005	0.0835	0.0166	0.0443	0.017	0.0181	0.0371	0.0033	0.0343	0.0365	0.1475	0.0053	0.0317	0.1295	0.023	0.0224	0.0051	0.0043	0.0133	0.0134	0.1092	0.027	0.1129	0.0436	0.0062
6	rs16876940	47992479	0.9	0.528487958927512	1.04	0.276253925711104	1.7427511667928	0.0188624929852197	0.0057	0.005	0.0835	0.0166	0.0443	0.017	0.0181	0.0371	0.0033	0.0343	0.0366	0.1473	0.0053	0.0318	0.1295	0.023	0.0224	0.0051	0.0043	0.0133	0.0135	0.1091	0.027	0.113	0.0437	0.0062
6	rs11755876	47993952	0.9	0.528487958927512	1.04	0.276253925711104	1.69856743204442	0.0220467833097127	0.0057	0.005	0.0835	0.0165	0.0444	0.017	0.0181	0.0371	0.0033	0.0344	0.0366	0.1473	0.0053	0.0318	0.1294	0.023	0.0223	0.0051	0.0043	0.0133	0.0135	0.109	0.027	0.1132	0.0437	0.0062
6	rs332580	48013978	0.9	0.528487958927512	1.04	0.276253925711104	1.75409786214555	0.0249785181636325	0.0058	0.005	0.0835	0.0164	0.0445	0.017	0.0181	0.0372	0.0033	0.0344	0.0366	0.147	0.0053	0.0318	0.1293	0.023	0.0221	0.005	0.0043	0.0133	0.0135	0.109	0.027	0.1136	0.0436	0.0062
6	rs10485049	48029847	0.9	0.528487958927512	1.04	0.276253925711104	1.78903954710132	0.0302805153414081	0.0058	0.005	0.0833	0.0164	0.0448	0.0171	0.0182	0.0373	0.0033	0.0344	0.0365	0.1466	0.0053	0.0318	0.1289	0.023	0.0221	0.005	0.0044	0.0136	0.0136	0.109	0.0269	0.114	0.0435	0.0062
6	rs142812440	48041828	0.9	0.528487958927512	1.04	0.276253925711104	1.80531290542289	0.0290292214773337	0.0058	0.005	0.0831	0.0164	0.045	0.0172	0.0183	0.0373	0.0032	0.0345	0.0364	0.1463	0.0054	0.0318	0.1288	0.0231	0.0221	0.005	0.0045	0.0137	0.0137	0.109	0.0269	0.1141	0.0434	0.0063
6	rs80331728	48042660	0.9	0.528487958927512	1.04	0.276253925711104	1.83229647973376	0.030134880034563	0.0058	0.005	0.0831	0.0164	0.045	0.0172	0.0183	0.0373	0.0032	0.0345	0.0364	0.1463	0.0054	0.0318	0.1288	0.0231	0.0221	0.005	0.0045	0.0137	0.0137	0.109	0.0269	0.1141	0.0434	0.0063
6	rs7758746	48042929	0.9	0.528487958927512	1.04	0.276253925711104	1.84340922874537	0.0336175881502314	0.0058	0.005	0.0831	0.0164	0.045	0.0172	0.0182	0.0373	0.0032	0.0345	0.0364	0.1464	0.0054	0.0318	0.1288	0.0231	0.0221	0.005	0.0045	0.0137	0.0137	0.109	0.0269	0.1141	0.0434	0.0063
6	rs72869977	48047369	0.9	0.528487958927512	1.04	0.276253925711104	1.81615424624857	0.0313090895462847	0.0058	0.0051	0.0831	0.0164	0.045	0.0172	0.0182	0.0373	0.0033	0.0345	0.0364	0.1463	0.0054	0.0318	0.1287	0.0231	0.0221	0.005	0.0045	0.0137	0.0137	0.109	0.0268	0.114	0.0433	0.0063
6	rs9473231	48056902	0.9	0.528487958927512	1.04	0.276253925711104	1.67009905978419	0.0222563817634736	0.0058	0.0051	0.0829	0.0165	0.045	0.0173	0.0182	0.0371	0.0033	0.0345	0.0364	0.1461	0.0056	0.0318	0.1287	0.0231	0.0221	0.005	0.0045	0.0138	0.0137	0.1089	0.0268	0.114	0.0433	0.0063
6	rs1411803	48067552	0.9	0.528487958927512	1.04	0.276253925711104	1.56090202596301	0.0215062936658683	0.0059	0.0051	0.0828	0.0165	0.0451	0.0173	0.0183	0.0371	0.0034	0.0345	0.0364	0.146	0.0055	0.0319	0.1286	0.0231	0.0221	0.005	0.0045	0.0139	0.0138	0.1087	0.0269	0.114	0.0432	0.0062
6	rs10948396	48068766	0.9	0.528487958927512	1.04	0.276253925711104	1.56793605256475	0.0213001342230555	0.0059	0.0051	0.0828	0.0165	0.0451	0.0173	0.0183	0.0371	0.0034	0.0345	0.0364	0.146	0.0055	0.032	0.1286	0.0231	0.0221	0.005	0.0045	0.0139	0.0138	0.1087	0.0269	0.1139	0.0433	0.0062
6	rs9473247	48081464	0.91	0.473491286898298	1.04	0.276253925711104	1.2718178768721	0.0167886413174673	0.0064	0.005	0.0814	0.017	0.0458	0.0185	0.0189	0.0366	0.004	0.0349	0.0366	0.1446	0.0051	0.0325	0.1279	0.0235	0.0227	0.0048	0.0041	0.0142	0.0143	0.1073	0.0269	0.1145	0.0422	0.0061
6	rs1331107	48086262	0.91	0.473491286898298	1.04	0.276253925711104	1.32902707117788	0.0179808445980351	0.0064	0.005	0.0814	0.017	0.0457	0.0185	0.0189	0.0367	0.0041	0.0349	0.0365	0.1446	0.0051	0.0325	0.1279	0.0235	0.0227	0.0048	0.0041	0.0141	0.0143	0.1073	0.0269	0.1145	0.0422	0.0061
6	rs17729793	48087812	0.91	0.473491286898298	1.04	0.276253925711104	1.38133511248953	0.0227208493050022	0.0065	0.005	0.0814	0.017	0.0457	0.0185	0.0189	0.0367	0.0041	0.0348	0.0365	0.1446	0.0051	0.0324	0.1281	0.0235	0.0227	0.0048	0.0042	0.0142	0.0143	0.1074	0.0269	0.1145	0.0422	0.0061
6	rs9473250	48089222	0.91	0.473491286898298	1.04	0.276253925711104	1.40340995402655	0.0272449100544205	0.0065	0.005	0.0813	0.017	0.0457	0.0186	0.0189	0.0367	0.004	0.0348	0.0365	0.1445	0.0051	0.0324	0.1281	0.0235	0.0227	0.0049	0.0042	0.0141	0.0143	0.1075	0.0269	0.1145	0.0421	0.0061
6	rs1331103	48091628	0.91	0.473491286898298	1.04	0.276253925711104	1.43627158173378	0.0275696065741636	0.0066	0.005	0.0812	0.017	0.0456	0.0186	0.019	0.0367	0.0041	0.0348	0.0365	0.1443	0.0051	0.0325	0.1282	0.0235	0.0226	0.0049	0.0043	0.0141	0.0142	0.1074	0.0268	0.1144	0.0421	0.0062
6	rs7739016	48094139	0.91	0.473491286898298	1.04	0.276253925711104	1.27465079344476	0.021713409974373	0.0065	0.005	0.0814	0.0169	0.0457	0.0186	0.0193	0.0365	0.0038	0.0348	0.0365	0.1442	0.005	0.0324	0.1283	0.0236	0.0224	0.0049	0.0043	0.0141	0.0144	0.1076	0.0268	0.1145	0.0421	0.0061
6	rs13217765	48100840	0.91	0.473491286898298	1.04	0.276253925711104	1.20557518819503	0.0305727652821174	0.0067	0.0051	0.0815	0.0169	0.0457	0.0188	0.0189	0.0364	0.0041	0.0346	0.0365	0.1434	0.005	0.0325	0.1286	0.0234	0.0226	0.0047	0.0045	0.0143	0.0146	0.1074	0.0269	0.1149	0.0417	0.006
6	rs978087	48101059	0.91	0.473491286898298	1.04	0.276253925711104	1.20566765285193	0.0306704717898915	0.0067	0.0051	0.0815	0.0169	0.0457	0.0188	0.0189	0.0364	0.0041	0.0346	0.0365	0.1434	0.005	0.0325	0.1286	0.0234	0.0226	0.0047	0.0045	0.0143	0.0146	0.1074	0.0269	0.1149	0.0417	0.006
6	rs13195572	48102631	0.91	0.473491286898298	1.04	0.276253925711104	1.20529781075431	0.0304752036483773	0.0067	0.0051	0.0815	0.0169	0.0457	0.0188	0.019	0.0364	0.0041	0.0346	0.0365	0.1434	0.005	0.0325	0.1286	0.0234	0.0226	0.0047	0.0045	0.0143	0.0146	0.1074	0.0269	0.1149	0.0417	0.006
6	rs62408521	48124869	0.91	0.473491286898298	1.04	0.276253925711104	1.1727421538907	0.0268301042016976	0.0068	0.0051	0.0816	0.017	0.0457	0.0189	0.0189	0.0364	0.0041	0.0345	0.0366	0.1431	0.0049	0.0325	0.1287	0.0235	0.0226	0.0047	0.0044	0.0143	0.0147	0.107	0.027	0.115	0.0416	0.006
6	rs72871345	48131332	0.91	0.473491286898298	1.04	0.276253925711104	1.18667825507862	0.0259190677890828	0.0068	0.0051	0.0817	0.0171	0.0457	0.0189	0.0188	0.0364	0.0042	0.0345	0.0365	0.1431	0.005	0.0325	0.1287	0.0235	0.0227	0.0047	0.0044	0.0143	0.0148	0.1069	0.027	0.115	0.0416	0.006
6	rs78608503	48140970	0.91	0.473491286898298	1.04	0.276253925711104	1.17686126665895	0.0239238420619822	0.0068	0.0051	0.0817	0.0171	0.0458	0.0189	0.0188	0.0364	0.0042	0.0345	0.0365	0.143	0.0049	0.0325	0.1288	0.0234	0.0227	0.0047	0.0044	0.0144	0.0148	0.1068	0.027	0.115	0.0416	0.006
6	rs79701928	48150119	0.91	0.473491286898298	1.04	0.276253925711104	1.17667807502745	0.0239673541978909	0.0068	0.0051	0.0817	0.0171	0.0458	0.0189	0.0188	0.0364	0.0042	0.0345	0.0365	0.143	0.0049	0.0325	0.1288	0.0234	0.0227	0.0047	0.0044	0.0144	0.0148	0.1068	0.027	0.115	0.0416	0.006
6	rs1396040	48155623	0.91	0.473491286898298	1.04	0.276253925711104	1.20391129556522	0.0278961102155838	0.0068	0.0051	0.0818	0.0172	0.0458	0.0189	0.0188	0.0364	0.0042	0.0345	0.0366	0.1429	0.0049	0.0325	0.1289	0.0234	0.0227	0.0047	0.0044	0.0144	0.0148	0.1066	0.027	0.115	0.0416	0.006
6	rs9473262	48200892	0.91	0.473491286898298	1.04	0.276253925711104	1.16497704524	0.0219632108936365	0.0068	0.0051	0.0818	0.0172	0.0459	0.0189	0.0187	0.0364	0.0042	0.0344	0.0366	0.1428	0.0049	0.0325	0.1288	0.0234	0.0227	0.0047	0.0045	0.0143	0.0149	0.1067	0.027	0.115	0.0415	0.006
6	rs2503671	48223537	0.92	0.422441555019286	1.04	0.276253925711104	1.03394584918424	0.0204850892916082	0.0068	0.0051	0.0821	0.0173	0.0464	0.0189	0.0188	0.0363	0.0042	0.0341	0.0366	0.1424	0.0049	0.0326	0.1291	0.0234	0.0228	0.0046	0.0044	0.0141	0.0148	0.1068	0.027	0.1154	0.0409	0.0059
6	rs79741232	48230854	0.92	0.422441555019286	1.04	0.276253925711104	1.03429386829595	0.0199237199002915	0.0068	0.0051	0.0822	0.0173	0.0464	0.0189	0.0188	0.0363	0.0042	0.0341	0.0366	0.1424	0.0049	0.0326	0.1291	0.0234	0.0228	0.0046	0.0044	0.0141	0.0148	0.1068	0.027	0.1154	0.0408	0.0058
6	rs72873354	48246688	0.92	0.422441555019286	1.04	0.276253925711104	1.02482732782002	0.0202837322743333	0.0068	0.0051	0.0823	0.0173	0.0464	0.019	0.0188	0.0363	0.0042	0.034	0.0366	0.1423	0.0049	0.0327	0.1291	0.0233	0.0228	0.0046	0.0044	0.0141	0.0148	0.1068	0.027	0.1155	0.0407	0.0058
6	rs7743104	48247897	0.92	0.422441555019286	1.04	0.276253925711104	1.02439392970389	0.0201233407353416	0.0068	0.0051	0.0823	0.0173	0.0464	0.019	0.0188	0.0362	0.0042	0.034	0.0365	0.1424	0.0049	0.0327	0.1291	0.0233	0.0228	0.0046	0.0044	0.0141	0.0148	0.1069	0.027	0.1155	0.0407	0.0058
6	rs12193989	48258102	0.92	0.422441555019286	1.04	0.276253925711104	0.966320103765673	0.0198044110998332	0.0068	0.0051	0.0826	0.0174	0.0464	0.019	0.0189	0.0362	0.0042	0.0339	0.0365	0.1422	0.0049	0.0329	0.1291	0.0233	0.0229	0.0045	0.0044	0.014	0.0148	0.1069	0.0269	0.1157	0.0403	0.0057
6	rs77506063	48259091	0.92	0.422441555019286	1.04	0.276253925711104	0.968182664154374	0.0204447408194145	0.0068	0.0051	0.0826	0.0174	0.0464	0.019	0.0189	0.0362	0.0042	0.0339	0.0365	0.1422	0.0049	0.0329	0.1291	0.0233	0.0229	0.0045	0.0044	0.014	0.0148	0.1069	0.0269	0.1157	0.0403	0.0057
6	rs578774	48281217	0.93	0.375229593708928	1.04	0.276253925711104	0.84072245118616	0.0107828068519291	0.0062	0.0051	0.0846	0.0182	0.0466	0.0196	0.0194	0.0361	0.0031	0.0339	0.0365	0.1411	0.0049	0.0341	0.1285	0.023	0.0237	0.0043	0.0043	0.0135	0.0148	0.1072	0.0271	0.117	0.0378	0.0049
6	rs546813	48282375	0.93	0.375229593708928	1.04	0.276253925711104	0.648513378880635	0.00407286083725782	0.0062	0.005	0.0859	0.0183	0.0468	0.0197	0.0196	0.0356	0.003	0.0337	0.0363	0.1408	0.0049	0.0347	0.1283	0.0224	0.0239	0.0042	0.0042	0.0129	0.0147	0.1082	0.0272	0.1177	0.037	0.0042
6	rs616178	48282957	0.93	0.375229593708928	1.04	0.276253925711104	0.648015025198418	0.00407286083725782	0.0062	0.005	0.0859	0.0183	0.0468	0.0197	0.0196	0.0356	0.003	0.0337	0.0363	0.1408	0.0049	0.0348	0.1284	0.0224	0.0239	0.0042	0.0042	0.0129	0.0147	0.1082	0.0272	0.1177	0.0369	0.0042
6	rs582734	48288144	0.93	0.375229593708928	1.04	0.276253925711104	0.684046575001681	0.00395081037694735	0.0062	0.0049	0.0858	0.0183	0.0468	0.0199	0.0197	0.0356	0.003	0.0337	0.0362	0.1405	0.0049	0.0348	0.1286	0.0224	0.0241	0.0042	0.0043	0.0129	0.0147	0.1081	0.0272	0.1178	0.0368	0.0042
6	rs1889757	48289514	0.93	0.375229593708928	1.04	0.276253925711104	0.713128634444562	0.00534277386279771	0.0062	0.0049	0.0855	0.0182	0.0468	0.0198	0.0197	0.0357	0.003	0.0338	0.0362	0.1404	0.0049	0.0349	0.1288	0.0224	0.0241	0.0042	0.0043	0.0129	0.0147	0.1082	0.0272	0.1179	0.0369	0.0042
6	rs77315792	48289709	0.93	0.375229593708928	1.04	0.276253925711104	0.712682850370147	0.00524162998193687	0.0062	0.0049	0.0855	0.0182	0.0468	0.0198	0.0197	0.0357	0.003	0.0338	0.0362	0.1404	0.0049	0.0349	0.1288	0.0224	0.0241	0.0042	0.0043	0.0129	0.0147	0.1082	0.0272	0.1179	0.0369	0.0042
6	rs117978355	48305581	0.93	0.375229593708928	1.04	0.276253925711104	0.666425395005358	0.00410810071452174	0.0061	0.0049	0.0855	0.0181	0.0469	0.0196	0.0196	0.0358	0.003	0.0338	0.0363	0.1401	0.0049	0.035	0.1291	0.0222	0.0241	0.0042	0.0042	0.0129	0.0147	0.1084	0.0272	0.1181	0.0369	0.0041
6	rs9349441	48317202	0.93	0.375229593708928	1.04	0.276253925711104	0.679530999648061	0.00398547738680075	0.0061	0.0049	0.0856	0.018	0.047	0.0194	0.0196	0.0359	0.003	0.034	0.0363	0.1397	0.0048	0.0351	0.1295	0.022	0.0242	0.0043	0.004	0.0129	0.0147	0.1085	0.0272	0.1182	0.0369	0.004
6	rs325338	48317398	0.93	0.375229593708928	1.04	0.276253925711104	0.677278247694614	0.00414350437471257	0.0061	0.0049	0.0856	0.018	0.047	0.0194	0.0196	0.0359	0.003	0.034	0.0363	0.1397	0.0048	0.0352	0.1295	0.022	0.0242	0.0042	0.004	0.0129	0.0147	0.1085	0.0272	0.1182	0.0369	0.004
6	rs77588041	48318490	0.93	0.375229593708928	1.04	0.276253925711104	0.631245096699751	0.00273991852739317	0.0061	0.0049	0.0856	0.018	0.047	0.0194	0.0196	0.036	0.003	0.034	0.0363	0.1397	0.0048	0.0352	0.1295	0.022	0.0242	0.0042	0.004	0.0129	0.0146	0.1085	0.0272	0.1182	0.0369	0.004
6	rs72859444	48325414	0.94	0.331738599837001	1.04	0.276253925711104	0.606847511992711	0.00239824158174688	0.0061	0.0049	0.0858	0.0179	0.047	0.0194	0.0195	0.0361	0.003	0.034	0.0363	0.1399	0.0048	0.0353	0.1294	0.0219	0.0241	0.0042	0.004	0.0129	0.0146	0.1085	0.0272	0.1181	0.0369	0.004
6	rs35163082	48357970	0.94	0.331738599837001	1.04	0.276253925711104	0.633990931148779	0.00278260376811122	0.0061	0.0049	0.086	0.0178	0.0472	0.0193	0.0194	0.0364	0.003	0.0341	0.0363	0.1402	0.0049	0.0354	0.1292	0.0217	0.0239	0.0042	0.0039	0.013	0.0144	0.1086	0.0272	0.1177	0.0369	0.004
6	rs12192471	48361770	0.94	0.331738599837001	1.04	0.276253925711104	0.638437990244252	0.00289820185035787	0.0061	0.0049	0.086	0.0178	0.0472	0.0193	0.0194	0.0364	0.003	0.0341	0.0363	0.1402	0.0049	0.0354	0.1292	0.0217	0.0239	0.0042	0.0039	0.013	0.0144	0.1086	0.0272	0.1177	0.0369	0.004
6	rs6941434	48372095	0.94	0.331738599837001	1.04	0.276253925711104	0.645952270334519	0.00279691261628245	0.0061	0.0049	0.086	0.0178	0.0473	0.0193	0.0194	0.0364	0.003	0.0341	0.0363	0.1401	0.0049	0.0354	0.1292	0.0217	0.0238	0.0042	0.0039	0.013	0.0144	0.1085	0.0272	0.1178	0.0368	0.004
6	rs10807390	48373568	0.94	0.331738599837001	1.04	0.276253925711104	0.652863530166317	0.0029569681568497	0.0061	0.0049	0.086	0.0178	0.0473	0.0193	0.0194	0.0364	0.003	0.0341	0.0363	0.1401	0.0048	0.0354	0.1292	0.0217	0.0238	0.0043	0.0039	0.013	0.0144	0.1085	0.0272	0.1177	0.0368	0.004
6	rs1530832	48376486	0.94	0.331738599837001	1.04	0.276253925711104	0.644957526903672	0.00286906065002369	0.0061	0.0049	0.086	0.0178	0.0473	0.0193	0.0194	0.0364	0.003	0.0341	0.0363	0.1401	0.0048	0.0355	0.1291	0.0217	0.0238	0.0042	0.0039	0.013	0.0144	0.1085	0.0272	0.1177	0.0368	0.004
6	rs72859490	48378048	0.94	0.331738599837001	1.04	0.276253925711104	0.637519183076007	0.00266958007594206	0.0061	0.0049	0.086	0.0178	0.0473	0.0193	0.0194	0.0364	0.003	0.0341	0.0363	0.14	0.0048	0.0355	0.1291	0.0217	0.0238	0.0042	0.0039	0.013	0.0144	0.1084	0.0273	0.1177	0.0368	0.004
6	rs325281	48382737	0.94	0.331738599837001	1.04	0.276253925711104	0.552690461603191	0.00286906065002369	0.0061	0.0049	0.0859	0.0178	0.0473	0.0193	0.0194	0.0364	0.003	0.0341	0.0363	0.14	0.0048	0.0355	0.1292	0.0217	0.0238	0.0042	0.0039	0.0131	0.0144	0.1084	0.0272	0.1178	0.0368	0.004
6	rs11966079	48383311	0.94	0.331738599837001	1.04	0.276253925711104	0.548333706345732	0.00286906065002369	0.0061	0.0049	0.0859	0.0178	0.0473	0.0193	0.0194	0.0365	0.003	0.0341	0.0363	0.14	0.0048	0.0355	0.1292	0.0217	0.0238	0.0042	0.0039	0.0131	0.0144	0.1084	0.0272	0.1178	0.0368	0.004
6	rs72861203	48389594	0.95	0.291843936447983	1.04	0.276253925711104	0.593993781718775	0.00614513830479027	0.006	0.0048	0.0867	0.017	0.0472	0.0191	0.0194	0.0366	0.0029	0.0342	0.0361	0.1387	0.0048	0.0364	0.1299	0.0206	0.0238	0.0041	0.0036	0.0135	0.0142	0.108	0.027	0.1204	0.0368	0.0038
6	rs67640682	48392366	0.96	0.255413023536062	1.04	0.276253925711104	0.709195159893545	0.00623306115034961	0.006	0.0048	0.0884	0.0156	0.0472	0.0189	0.0194	0.0371	0.0029	0.0343	0.036	0.1362	0.005	0.0382	0.1301	0.0184	0.0238	0.0039	0.0029	0.0143	0.0134	0.1069	0.0266	0.1252	0.037	0.0035
6	rs114739213	48399081	0.96	0.255413023536062	1.04	0.276253925711104	0.74002565745044	0.00231995385091221	0.0058	0.0048	0.0893	0.0148	0.0471	0.0188	0.0195	0.0369	0.0028	0.0343	0.0358	0.135	0.0051	0.0391	0.1302	0.0171	0.0238	0.0036	0.0026	0.0148	0.013	0.1065	0.0264	0.1278	0.0372	0.0033
6	rs78055098	48400589	0.96	0.255413023536062	1.04	0.276253925711104	0.752991447226631	0.00235891856504344	0.0058	0.0048	0.0893	0.0148	0.0471	0.0188	0.0195	0.0369	0.0028	0.0343	0.0358	0.135	0.0051	0.0391	0.1302	0.0171	0.0238	0.0036	0.0026	0.0148	0.013	0.1065	0.0264	0.1278	0.0372	0.0033
6	rs9395353	48414233	0.95	0.291843936447983	1.04	0.276253925711104	0.878840890404811	0.00650078875913934	0.0058	0.0048	0.0893	0.0148	0.0471	0.0188	0.0195	0.037	0.0028	0.0344	0.0358	0.1351	0.0051	0.0391	0.1303	0.0171	0.0238	0.0036	0.0026	0.0149	0.0129	0.1064	0.0264	0.1279	0.0372	0.0033
6	rs9395354	48415152	0.95	0.291843936447983	1.04	0.276253925711104	0.890996453371476	0.00729159452439102	0.0058	0.0048	0.0893	0.0148	0.0471	0.0187	0.0195	0.037	0.0028	0.0344	0.0358	0.135	0.0051	0.0391	0.1304	0.017	0.0238	0.0036	0.0026	0.0149	0.0129	0.1064	0.0264	0.1279	0.0372	0.0033
6	rs78175552	48416553	0.95	0.291843936447983	1.04	0.276253925711104	0.885195431168657	0.00775426394954749	0.0058	0.0047	0.0895	0.0148	0.0471	0.0187	0.0195	0.037	0.0028	0.0344	0.0358	0.1351	0.0051	0.0391	0.1303	0.017	0.0238	0.0036	0.0026	0.0149	0.0129	0.1064	0.0264	0.1279	0.0371	0.0033
6	rs62410697	48426110	0.95	0.291843936447983	1.04	0.276253925711104	0.930213804253265	0.00906958857596834	0.0058	0.0047	0.0896	0.0148	0.047	0.0187	0.0194	0.037	0.0028	0.0345	0.0358	0.1351	0.005	0.0392	0.1304	0.017	0.0239	0.0036	0.0026	0.0149	0.0129	0.1064	0.0264	0.128	0.0371	0.0033
6	rs62410700	48428301	0.95	0.291843936447983	1.04	0.276253925711104	0.937723758834211	0.00875048868656048	0.0058	0.0047	0.0897	0.0148	0.047	0.0187	0.0194	0.0371	0.0028	0.0345	0.0358	0.1351	0.005	0.0392	0.1304	0.0169	0.0239	0.0036	0.0025	0.0149	0.0129	0.1064	0.0264	0.1281	0.0371	0.0033
6	rs79543639	48451414	0.95	0.291843936447983	1.04	0.276253925711104	0.990049817824356	0.0116810107217955	0.0058	0.0047	0.0898	0.0147	0.047	0.0186	0.0193	0.0371	0.0028	0.0345	0.0358	0.1351	0.005	0.0393	0.1305	0.0169	0.024	0.0035	0.0025	0.0149	0.0129	0.1064	0.0264	0.1281	0.0371	0.0032
6	rs72861232	48458707	0.95	0.291843936447983	1.04	0.276253925711104	1.06044201625464	0.0180946713218615	0.0058	0.0047	0.0899	0.0147	0.047	0.0186	0.0192	0.0371	0.0028	0.0345	0.0358	0.1351	0.005	0.0393	0.1305	0.0168	0.024	0.0035	0.0025	0.0149	0.0129	0.1063	0.0263	0.1282	0.0371	0.0032
6	rs7747165	48467300	0.95	0.291843936447983	1.05	0.24269399207398	1.06246429817017	0.0190958769460637	0.0058	0.0047	0.0899	0.0147	0.047	0.0186	0.0192	0.0371	0.0028	0.0345	0.0358	0.1351	0.005	0.0393	0.1305	0.0168	0.024	0.0035	0.0025	0.0149	0.0129	0.1063	0.0263	0.1282	0.0371	0.0032
6	rs62410715	48473356	0.95	0.291843936447983	1.04	0.276253925711104	1.05026632655667	0.0191739824496588	0.0058	0.0048	0.0899	0.0147	0.047	0.0187	0.0192	0.0371	0.0028	0.0345	0.0358	0.1351	0.005	0.0393	0.1305	0.0168	0.024	0.0035	0.0025	0.0149	0.0129	0.1063	0.0263	0.1281	0.037	0.0032
6	rs6458613	48475232	0.95	0.291843936447983	1.04	0.276253925711104	1.04921592580981	0.0196063367487112	0.0058	0.0048	0.0899	0.0147	0.047	0.0187	0.0193	0.0371	0.0028	0.0345	0.0358	0.1351	0.005	0.0393	0.1305	0.0168	0.024	0.0035	0.0025	0.0149	0.0129	0.1063	0.0263	0.1281	0.037	0.0032
6	rs2586827	48480264	0.95	0.291843936447983	1.04	0.276253925711104	1.04606726777467	0.0237935319566994	0.0056	0.0049	0.0901	0.0148	0.047	0.0188	0.0192	0.0372	0.0025	0.0345	0.0359	0.1352	0.0046	0.0393	0.1308	0.0168	0.0241	0.0034	0.0024	0.015	0.0129	0.1064	0.0263	0.1282	0.0371	0.0032
6	rs2996262	48483788	0.95	0.291843936447983	1.04	0.276253925711104	1.03038138838951	0.0222143858361528	0.0056	0.0049	0.0902	0.0148	0.0471	0.0188	0.0192	0.0371	0.0025	0.0345	0.0359	0.1353	0.0046	0.0393	0.1305	0.0168	0.0241	0.0034	0.0024	0.015	0.0129	0.1063	0.0262	0.1285	0.037	0.0032
6	rs12192431	48507289	0.95	0.291843936447983	1.03	0.312927433563081	1.1076121208256	0.026555233577288	0.0054	0.0048	0.0902	0.0146	0.0469	0.0187	0.0193	0.037	0.0024	0.0345	0.0359	0.1356	0.0045	0.0393	0.1306	0.0169	0.0245	0.0033	0.0023	0.0151	0.0127	0.1062	0.0261	0.1287	0.0374	0.0031
6	rs6908652	48507718	0.95	0.291843936447983	1.03	0.312927433563081	1.11863422982739	0.0251563994761228	0.0054	0.0048	0.0901	0.0146	0.0469	0.0187	0.0193	0.0371	0.0024	0.0345	0.0359	0.1356	0.0045	0.0393	0.1306	0.0169	0.0245	0.0033	0.0023	0.0151	0.0127	0.1062	0.0261	0.1287	0.0373	0.0031
6	rs78915321	48508302	0.95	0.291843936447983	1.03	0.312927433563081	1.0803801205633	0.0169722715630761	0.0054	0.0048	0.0901	0.0146	0.0469	0.0187	0.0192	0.0371	0.0024	0.0345	0.0359	0.1356	0.0045	0.0393	0.1306	0.0168	0.0245	0.0034	0.0023	0.0151	0.0126	0.1062	0.0261	0.1287	0.0373	0.0031
6	rs75052426	48511720	0.95	0.291843936447983	1.03	0.312927433563081	1.03742817281856	0.0226784348351235	0.0054	0.0048	0.0902	0.0146	0.0468	0.0187	0.0192	0.0371	0.0024	0.0346	0.0359	0.1355	0.0045	0.0394	0.1306	0.0168	0.0245	0.0033	0.0023	0.0151	0.0126	0.1063	0.0261	0.1287	0.0373	0.0031
6	rs7763735	48519156	0.95	0.291843936447983	1.03	0.312927433563081	1.04956601230113	0.0306216004320394	0.0055	0.0047	0.0907	0.0145	0.0466	0.0186	0.0191	0.0371	0.0023	0.0349	0.0357	0.1354	0.0043	0.0396	0.1305	0.0163	0.0244	0.0033	0.0022	0.015	0.0126	0.1068	0.0261	0.1291	0.0375	0.003
6	rs112058900	48520533	0.95	0.291843936447983	1.03	0.312927433563081	0.988682593045059	0.0341808106081697	0.0055	0.0047	0.0912	0.0143	0.0465	0.0185	0.0189	0.0372	0.0023	0.0351	0.0356	0.1352	0.0042	0.0398	0.1305	0.016	0.0243	0.0032	0.002	0.0149	0.0126	0.1074	0.0258	0.1296	0.0375	0.003
6	rs7749995	48520745	0.95	0.291843936447983	1.03	0.312927433563081	1.02907856356521	0.0478707019911049	0.0055	0.0047	0.0913	0.0143	0.0465	0.0185	0.0188	0.0372	0.0023	0.0351	0.0356	0.1352	0.0042	0.0398	0.1305	0.016	0.0243	0.0032	0.002	0.0149	0.0126	0.1075	0.0258	0.1297	0.0375	0.0029
6	rs516379	48537166	0.95	0.291843936447983	1.03	0.312927433563081	1.00514023758737	0.0402678246936832	0.0054	0.0047	0.0924	0.0142	0.0466	0.0182	0.0186	0.037	0.0022	0.0357	0.0355	0.135	0.004	0.0402	0.1307	0.0154	0.0241	0.0032	0.0017	0.0148	0.0122	0.1085	0.0255	0.1299	0.0376	0.0027
6	rs3010533	48541517	0.95	0.291843936447983	1.03	0.312927433563081	1.02240125683809	0.0397158453180618	0.0054	0.0047	0.0924	0.0142	0.0467	0.0182	0.0186	0.0369	0.0022	0.0357	0.0355	0.135	0.004	0.0402	0.1307	0.0153	0.0241	0.0032	0.0017	0.0148	0.0122	0.1085	0.0255	0.1299	0.0377	0.0027
6	rs534433	48549772	0.95	0.291843936447983	1.03	0.312927433563081	1.03429386829595	0.042113585892031	0.0054	0.0046	0.0924	0.0141	0.0467	0.0182	0.0185	0.0369	0.0022	0.0357	0.0355	0.1351	0.004	0.0402	0.1307	0.0153	0.0241	0.0032	0.0016	0.0148	0.0122	0.1086	0.0255	0.13	0.0377	0.0027
6	rs113318912	48553592	0.95	0.291843936447983	1.03	0.312927433563081	1.03046826712696	0.0427370572784093	0.0054	0.0046	0.0924	0.0141	0.0467	0.0182	0.0185	0.0369	0.0022	0.0357	0.0355	0.1351	0.004	0.0402	0.1307	0.0153	0.0241	0.0032	0.0016	0.0148	0.0122	0.1086	0.0255	0.13	0.0377	0.0027
6	rs80079447	48566118	0.95	0.291843936447983	1.03	0.312927433563081	1.10493038173759	0.0560455860480293	0.0054	0.0044	0.0925	0.0141	0.0467	0.0182	0.0185	0.0368	0.0022	0.0358	0.0356	0.1351	0.004	0.0404	0.1309	0.0153	0.0242	0.0031	0.0016	0.0148	0.0119	0.1087	0.0254	0.1302	0.0377	0.0026
6	rs74524606	48568965	0.95	0.291843936447983	1.03	0.312927433563081	1.10421568801921	0.0562378374433771	0.0054	0.0044	0.0925	0.0141	0.0467	0.0182	0.0185	0.0368	0.0022	0.0358	0.0356	0.1351	0.004	0.0404	0.1309	0.0153	0.0242	0.0031	0.0016	0.0148	0.0119	0.1087	0.0254	0.1302	0.0377	0.0026
6	rs10456595	48574330	0.95	0.291843936447983	1.03	0.312927433563081	1.14914461587198	0.0652459086315517	0.0054	0.0043	0.0926	0.0141	0.0467	0.0182	0.0185	0.0368	0.0022	0.0358	0.0356	0.1351	0.004	0.0404	0.1309	0.0153	0.0242	0.0031	0.0016	0.0148	0.0119	0.1089	0.0254	0.1303	0.0377	0.0026
6	rs7770193	48576923	0.95	0.291843936447983	1.03	0.312927433563081	1.19634265242405	0.0821069616922733	0.0054	0.0042	0.0926	0.0141	0.0468	0.0182	0.0185	0.0367	0.0022	0.0361	0.0356	0.1352	0.0039	0.0403	0.1312	0.0153	0.0242	0.0031	0.0015	0.0148	0.0117	0.1089	0.0252	0.1303	0.0379	0.0026
6	rs3010531	48581776	0.95	0.291843936447983	1.03	0.312927433563081	1.21047960869314	0.0940756232891506	0.0054	0.0042	0.0927	0.014	0.0468	0.0181	0.0184	0.0366	0.0022	0.0362	0.0356	0.1352	0.0039	0.0403	0.1313	0.0153	0.0242	0.0031	0.0015	0.0148	0.0116	0.109	0.0251	0.1304	0.0379	0.0026
6	rs12202400	48583280	0.95	0.291843936447983	1.03	0.312927433563081	1.20040156734983	0.107596088542821	0.0053	0.0042	0.0927	0.014	0.0468	0.0181	0.0184	0.0365	0.0022	0.0363	0.0355	0.1352	0.0038	0.0403	0.1314	0.0152	0.0242	0.0031	0.0015	0.0148	0.0116	0.109	0.0251	0.1304	0.038	0.0026
6	rs72864095	48584757	0.95	0.291843936447983	1.03	0.312927433563081	1.19376249358059	0.10131825227347	0.0053	0.0042	0.0927	0.014	0.0468	0.0181	0.0184	0.0365	0.0022	0.0363	0.0355	0.1352	0.0038	0.0403	0.1314	0.0152	0.0242	0.0031	0.0015	0.0148	0.0116	0.109	0.0251	0.1304	0.038	0.0026
6	rs77126880	48607638	0.95	0.291843936447983	1.03	0.312927433563081	1.21427889318879	0.106845058101914	0.0053	0.0042	0.0929	0.0139	0.0468	0.0181	0.0184	0.0365	0.0021	0.0363	0.0354	0.1351	0.0038	0.0404	0.1312	0.0152	0.0241	0.003	0.0015	0.0148	0.0116	0.1093	0.025	0.1305	0.0381	0.0026
6	rs9381683	48630130	0.95	0.291843936447983	1.03	0.312927433563081	1.25411999154316	0.135388633198017	0.0053	0.0042	0.0931	0.0138	0.0468	0.0181	0.0184	0.0365	0.0021	0.0364	0.0353	0.1351	0.0038	0.0405	0.131	0.0152	0.024	0.003	0.0015	0.0148	0.0116	0.1094	0.025	0.1306	0.0382	0.0026
6	rs243118	48641380	0.95	0.291843936447983	1.03	0.312927433563081	1.25158609680207	0.135662050367464	0.0053	0.0042	0.0931	0.0138	0.0468	0.0181	0.0184	0.0365	0.0021	0.0364	0.0353	0.1351	0.0038	0.0405	0.131	0.0152	0.024	0.003	0.0015	0.0148	0.0116	0.1094	0.025	0.1306	0.0382	0.0026
6	rs720530	48662743	0.95	0.291843936447983	1.03	0.312927433563081	1.3538777800258	0.154815099722716	0.0053	0.0041	0.093	0.0137	0.047	0.0178	0.0183	0.0368	0.002	0.0365	0.0349	0.1346	0.0037	0.0407	0.1316	0.015	0.0241	0.0027	0.0013	0.015	0.0113	0.1102	0.0246	0.1308	0.0388	0.0024
6	rs75460619	48664787	0.95	0.291843936447983	1.03	0.312927433563081	1.32365610220804	0.128172907879279	0.0053	0.0041	0.0929	0.0137	0.047	0.0178	0.0183	0.0368	0.002	0.0365	0.0349	0.1346	0.0037	0.0407	0.1317	0.015	0.0241	0.0027	0.0013	0.015	0.0113	0.1102	0.0246	0.1308	0.0388	0.0024
6	rs2495890	48670905	0.95	0.291843936447983	1.03	0.312927433563081	1.44547173825062	0.189533211808396	0.0053	0.004	0.0929	0.0136	0.0471	0.0178	0.0183	0.037	0.0019	0.0367	0.0345	0.1342	0.0037	0.0408	0.1317	0.0151	0.0242	0.0025	0.0012	0.0151	0.0114	0.1112	0.0245	0.1303	0.039	0.0023
6	rs77761054	48693944	0.95	0.291843936447983	1.03	0.312927433563081	1.44012706937288	0.188098317716734	0.0054	0.0041	0.0929	0.0136	0.047	0.0177	0.0183	0.037	0.0019	0.0367	0.0344	0.1341	0.0037	0.0408	0.1319	0.0151	0.0243	0.0025	0.0013	0.0151	0.0113	0.1113	0.0245	0.1302	0.039	0.0023
6	rs78966890	48716787	0.95	0.291843936447983	1.02	0.35283343175317	1.42610753742936	0.185952958339467	0.0054	0.0041	0.093	0.0135	0.0469	0.0177	0.0182	0.037	0.0018	0.0367	0.0344	0.134	0.0037	0.0408	0.132	0.0151	0.0243	0.0025	0.0013	0.0151	0.0113	0.1115	0.0245	0.1301	0.039	0.0024
6	rs41528149	48728020	0.95	0.291843936447983	1.02	0.35283343175317	1.44309542722198	0.181485307142046	0.0054	0.0041	0.093	0.0135	0.0469	0.0177	0.0182	0.0369	0.0018	0.0366	0.0343	0.1339	0.0037	0.0408	0.1322	0.0151	0.0244	0.0025	0.0013	0.0151	0.0113	0.1116	0.0245	0.13	0.0391	0.0024
6	rs75384329	48732310	0.95	0.291843936447983	1.02	0.35283343175317	1.46065458323981	0.168506434272203	0.0054	0.0041	0.093	0.0135	0.0469	0.0177	0.0182	0.037	0.0018	0.0366	0.0343	0.1339	0.0037	0.0408	0.1322	0.0151	0.0244	0.0025	0.0013	0.0151	0.0113	0.1116	0.0245	0.13	0.039	0.0024
6	rs80001211	48738404	0.95	0.291843936447983	1.02	0.35283343175317	1.45906409940728	0.174355430990166	0.0054	0.0041	0.093	0.0135	0.0469	0.0177	0.0182	0.037	0.0018	0.0366	0.0343	0.1339	0.0037	0.0408	0.1322	0.0151	0.0244	0.0025	0.0013	0.0151	0.0113	0.1116	0.0245	0.13	0.039	0.0024
6	rs72869079	48740099	0.95	0.291843936447983	1.02	0.35283343175317	1.45568643989794	0.170877291106664	0.0054	0.0041	0.093	0.0135	0.0469	0.0177	0.0182	0.037	0.0018	0.0366	0.0343	0.1339	0.0037	0.0408	0.1322	0.0151	0.0244	0.0025	0.0013	0.0151	0.0113	0.1116	0.0245	0.13	0.039	0.0024
6	rs2490147	48763314	0.95	0.291843936447983	1.02	0.35283343175317	1.48068922313181	0.214159840419242	0.0055	0.0041	0.0932	0.0135	0.0469	0.0177	0.0182	0.0367	0.0017	0.0365	0.034	0.1334	0.0036	0.041	0.1331	0.015	0.0246	0.0024	0.0013	0.0152	0.011	0.1124	0.0246	0.1292	0.0392	0.0023
6	rs72870860	48771436	0.95	0.291843936447983	1.03	0.312927433563081	1.46164895941719	0.208518330387041	0.0055	0.0041	0.0933	0.0135	0.0469	0.0177	0.0182	0.0367	0.0017	0.0365	0.034	0.1334	0.0036	0.041	0.133	0.015	0.0246	0.0024	0.0013	0.0152	0.011	0.1125	0.0246	0.1292	0.0392	0.0023
6	rs72872378	48803951	0.95	0.291843936447983	1.03	0.312927433563081	1.46025690249601	0.22179471331905	0.0055	0.0042	0.0934	0.0135	0.0469	0.0177	0.0182	0.0367	0.0016	0.0365	0.0339	0.1335	0.0036	0.041	0.133	0.0149	0.0246	0.0024	0.0013	0.0152	0.0109	0.1127	0.0245	0.1293	0.0393	0.0023
6	rs79287808	48804271	0.95	0.291843936447983	1.02	0.35283343175317	1.45975985761038	0.222660463049279	0.0055	0.0042	0.0934	0.0135	0.0469	0.0177	0.0182	0.0367	0.0016	0.0365	0.0339	0.1335	0.0036	0.041	0.133	0.0149	0.0246	0.0024	0.0013	0.0152	0.0109	0.1127	0.0245	0.1293	0.0393	0.0023
6	rs9395414	48839143	0.95	0.291843936447983	1.02	0.35283343175317	1.38104296308791	0.210109919967117	0.0054	0.0041	0.0934	0.0135	0.0467	0.0176	0.0182	0.0365	0.0015	0.0363	0.0339	0.1337	0.0035	0.041	0.133	0.0149	0.0246	0.0024	0.0013	0.0152	0.0109	0.1132	0.0245	0.1294	0.0394	0.0023
6	rs742116	48850906	0.95	0.291843936447983	1.02	0.35283343175317	1.1351129131653	0.157116455162201	0.0055	0.0041	0.0932	0.0134	0.0463	0.0175	0.0183	0.0361	0.0015	0.0359	0.0335	0.1341	0.0034	0.0409	0.1335	0.0149	0.0245	0.0023	0.0014	0.0152	0.0109	0.1144	0.0245	0.1293	0.0395	0.0023
6	rs62413165	48851914	0.95	0.291843936447983	1.03	0.312927433563081	1.11531408110842	0.148266650591268	0.0055	0.0041	0.0932	0.0134	0.0463	0.0175	0.0183	0.0361	0.0015	0.0359	0.0335	0.1341	0.0034	0.0409	0.1335	0.0149	0.0244	0.0023	0.0014	0.0152	0.0109	0.1145	0.0245	0.1293	0.0395	0.0023
6	rs116273885	48858674	0.95	0.291843936447983	1.03	0.312927433563081	1.11181870524518	0.157597423766489	0.0055	0.0041	0.0932	0.0134	0.0463	0.0174	0.0183	0.036	0.0015	0.0357	0.0334	0.1342	0.0034	0.0408	0.1336	0.0149	0.0244	0.0024	0.0014	0.0152	0.0109	0.1147	0.0245	0.1292	0.0395	0.0023
6	rs12199196	48868062	0.95	0.291843936447983	1.03	0.312927433563081	1.09129380811898	0.16624526045563	0.0055	0.0041	0.0932	0.0134	0.0463	0.0175	0.0183	0.0359	0.0015	0.0357	0.0334	0.1342	0.0034	0.0408	0.1336	0.015	0.0244	0.0024	0.0014	0.0152	0.011	0.1147	0.0245	0.1291	0.0396	0.0023
6	rs76358717	48878582	0.95	0.291843936447983	1.02	0.35283343175317	1.1313224951285	0.185545272145858	0.0055	0.004	0.0933	0.0134	0.0463	0.0174	0.0183	0.0359	0.0015	0.0356	0.0334	0.1342	0.0034	0.0409	0.1336	0.015	0.0244	0.0024	0.0015	0.0152	0.011	0.1149	0.0245	0.1291	0.0395	0.0024
6	rs6940542	48882257	0.95	0.291843936447983	1.03	0.312927433563081	1.13592579701948	0.18840548232245	0.0055	0.0039	0.0933	0.0133	0.0463	0.0174	0.0183	0.0359	0.0015	0.0356	0.0334	0.1343	0.0035	0.0409	0.1336	0.015	0.0244	0.0024	0.0015	0.0152	0.011	0.1149	0.0245	0.129	0.0395	0.0024
6	rs76750650	48883018	0.95	0.291843936447983	1.03	0.312927433563081	1.13990320146175	0.185545272145858	0.0055	0.0039	0.0932	0.0133	0.0462	0.0174	0.0183	0.0359	0.0015	0.0356	0.0334	0.1343	0.0038	0.0409	0.1335	0.015	0.0244	0.0024	0.0015	0.0152	0.011	0.1149	0.0245	0.129	0.0394	0.0024
6	rs75150436	48895250	0.95	0.291843936447983	1.03	0.312927433563081	1.06836411292919	0.171670142682555	0.0055	0.0039	0.0932	0.0133	0.0461	0.0174	0.0183	0.0357	0.0015	0.0356	0.0333	0.1343	0.0038	0.0408	0.1335	0.0151	0.0243	0.0024	0.0015	0.0152	0.011	0.115	0.0245	0.1291	0.0394	0.0024
6	rs114828244	48911180	0.95	0.291843936447983	1.03	0.312927433563081	0.998183629650123	0.141728119479698	0.0055	0.0039	0.093	0.0133	0.046	0.0176	0.0184	0.0356	0.0015	0.0355	0.0332	0.1344	0.0037	0.0407	0.1336	0.0153	0.0243	0.0024	0.0016	0.0154	0.011	0.1151	0.0245	0.1291	0.0393	0.0024
6	rs2205869	48914124	0.95	0.291843936447983	1.03	0.312927433563081	1.00385048940439	0.14648136960889	0.0055	0.0039	0.093	0.0133	0.046	0.0176	0.0184	0.0356	0.0015	0.0355	0.0332	0.1344	0.0037	0.0407	0.1336	0.0153	0.0243	0.0024	0.0016	0.0154	0.011	0.1151	0.0245	0.1291	0.0393	0.0024
6	rs9349462	48927198	0.95	0.291843936447983	1.02	0.35283343175317	0.980580652210314	0.139879689446341	0.0055	0.0039	0.0929	0.0133	0.0459	0.0176	0.0184	0.0355	0.0015	0.0354	0.0331	0.1345	0.0037	0.0407	0.1336	0.0154	0.0243	0.0024	0.0016	0.0155	0.0111	0.1152	0.0246	0.1291	0.0393	0.0024
6	rs16878485	48930623	0.95	0.291843936447983	1.02	0.35283343175317	0.959137745245438	0.149020677207824	0.0055	0.0039	0.0929	0.0133	0.046	0.0176	0.0184	0.0355	0.0015	0.0354	0.0331	0.1345	0.0037	0.0407	0.1336	0.0154	0.0243	0.0024	0.0016	0.0155	0.0111	0.1152	0.0246	0.1291	0.0393	0.0024
6	rs77058604	48941211	0.95	0.291843936447983	1.02	0.35283343175317	0.924057782799478	0.142284369371962	0.0055	0.0039	0.0928	0.0134	0.046	0.0177	0.0184	0.0355	0.0014	0.0355	0.0331	0.1345	0.0037	0.0406	0.1336	0.0154	0.0243	0.0024	0.0016	0.0155	0.0111	0.1153	0.0246	0.129	0.0393	0.0023
6	rs35062860	48950315	0.95	0.291843936447983	1.02	0.35283343175317	0.930213804253265	0.140802799448455	0.0055	0.004	0.0927	0.0134	0.0461	0.0178	0.0184	0.0354	0.0014	0.0355	0.0331	0.1345	0.0037	0.0405	0.1336	0.0154	0.0243	0.0024	0.0016	0.0156	0.0111	0.1154	0.0246	0.129	0.0392	0.0022
6	rs72863662	48953700	0.95	0.291843936447983	1.02	0.35283343175317	0.92871482749702	0.144797267381713	0.0055	0.004	0.0927	0.0134	0.0461	0.0178	0.0184	0.0354	0.0014	0.0355	0.0331	0.1345	0.0037	0.0405	0.1336	0.0154	0.0243	0.0024	0.0016	0.0156	0.0111	0.1154	0.0246	0.129	0.0392	0.0022
6	rs72863693	48970432	0.95	0.291843936447983	1.02	0.35283343175317	0.944587977722242	0.157597423766489	0.0055	0.004	0.0927	0.0135	0.0461	0.0178	0.0184	0.0354	0.0014	0.0355	0.0331	0.1346	0.0037	0.0405	0.1336	0.0154	0.0243	0.0024	0.0016	0.0156	0.0111	0.1154	0.0246	0.129	0.0392	0.0022
6	rs78015931	48971282	0.95	0.291843936447983	1.02	0.35283343175317	0.944587977722242	0.158078914483586	0.0055	0.004	0.0927	0.0135	0.0461	0.0178	0.0184	0.0354	0.0014	0.0355	0.0331	0.1346	0.0037	0.0405	0.1336	0.0154	0.0243	0.0024	0.0016	0.0156	0.0111	0.1154	0.0246	0.129	0.0392	0.0022
6	rs79130476	48979382	0.95	0.291843936447983	1.02	0.35283343175317	0.940316326682644	0.160300473335357	0.0055	0.004	0.0927	0.0135	0.0461	0.0178	0.0184	0.0353	0.0014	0.0355	0.0331	0.1346	0.0037	0.0405	0.1336	0.0154	0.0243	0.0024	0.0016	0.0156	0.0111	0.1154	0.0246	0.129	0.0392	0.0022
6	rs72865006	48981289	0.95	0.291843936447983	1.01	0.39608418712213	0.88837993379656	0.174554916830278	0.0055	0.004	0.0927	0.0135	0.0462	0.0179	0.0183	0.0353	0.0014	0.0356	0.0331	0.1345	0.0037	0.0404	0.1336	0.0154	0.0243	0.0025	0.0016	0.0156	0.0111	0.1155	0.0246	0.129	0.0392	0.0022
6	rs9369842	48994615	0.95	0.291843936447983	1.01	0.39608418712213	0.798870808921811	0.186258923627492	0.0054	0.0041	0.0929	0.0136	0.0463	0.0182	0.0183	0.035	0.0015	0.0357	0.0331	0.134	0.0037	0.0402	0.133	0.0154	0.0243	0.0025	0.0016	0.0157	0.0111	0.1157	0.0245	0.129	0.0393	0.0023
6	rs4410717	48997408	0.95	0.291843936447983	1.01	0.39608418712213	0.800902441561151	0.185545272145858	0.0054	0.0041	0.0929	0.0136	0.0463	0.0182	0.0183	0.0351	0.0015	0.0357	0.0331	0.134	0.0037	0.0402	0.133	0.0154	0.0243	0.0025	0.0016	0.0157	0.0111	0.1157	0.0245	0.129	0.0393	0.0023
6	rs4431433	49014825	0.95	0.291843936447983	1.01	0.39608418712213	0.838887258582538	0.200098280091816	0.0054	0.0041	0.093	0.0136	0.0463	0.0182	0.0183	0.035	0.0015	0.0357	0.0331	0.134	0.0037	0.0402	0.133	0.0154	0.0243	0.0025	0.0016	0.0157	0.0111	0.1158	0.0245	0.129	0.0394	0.0023
6	rs6458650	49016746	0.95	0.291843936447983	1.02	0.35283343175317	0.833789652991852	0.199367065289006	0.0054	0.0041	0.093	0.0136	0.0463	0.0182	0.0183	0.035	0.0015	0.0357	0.0331	0.1339	0.0037	0.0402	0.1329	0.0154	0.0243	0.0025	0.0016	0.0157	0.0111	0.1158	0.0245	0.1289	0.0394	0.0023
6	rs28502322	49022622	0.95	0.291843936447983	1.02	0.35283343175317	0.83164308536258	0.194480879875135	0.0054	0.0041	0.093	0.0136	0.0463	0.0182	0.0183	0.035	0.0015	0.0357	0.0331	0.1339	0.0036	0.0402	0.1329	0.0154	0.0243	0.0025	0.0016	0.0157	0.0111	0.1157	0.0245	0.1289	0.0394	0.0023
6	rs74433578	49024150	0.95	0.291843936447983	1.02	0.35283343175317	0.828626002424301	0.190663228592348	0.0054	0.0041	0.093	0.0136	0.0463	0.0182	0.0183	0.035	0.0015	0.0357	0.0331	0.1339	0.0036	0.0402	0.1329	0.0154	0.0243	0.0025	0.0016	0.0157	0.0111	0.1157	0.0245	0.1289	0.0395	0.0023
6	rs114338743	49037655	0.95	0.291843936447983	1.02	0.35283343175317	0.808737157731046	0.165559206008324	0.0054	0.0041	0.093	0.0136	0.0463	0.0182	0.0183	0.035	0.0015	0.0358	0.0331	0.1339	0.0036	0.0402	0.1329	0.0154	0.0243	0.0025	0.0016	0.0157	0.0111	0.1157	0.0245	0.1289	0.0395	0.0022
6	rs13212615	49052951	0.95	0.291843936447983	1.02	0.35283343175317	0.567999561278045	0.153478242882587	0.0057	0.0042	0.0933	0.0136	0.0454	0.0183	0.018	0.0349	0.0014	0.036	0.0331	0.1347	0.0034	0.0406	0.1316	0.0151	0.0239	0.0027	0.0017	0.0158	0.011	0.1153	0.0247	0.1283	0.0414	0.0024
6	rs115292223	49060529	0.95	0.291843936447983	1.02	0.35283343175317	0.510112957014177	0.144051042137703	0.006	0.0042	0.0935	0.0137	0.0449	0.0184	0.0179	0.0348	0.0014	0.036	0.033	0.135	0.0033	0.0406	0.1313	0.0151	0.0239	0.0027	0.0017	0.0158	0.011	0.1155	0.0247	0.1282	0.0415	0.0024
6	rs75263525	49062282	0.95	0.291843936447983	1.02	0.35283343175317	0.507251823376719	0.144330712889343	0.0061	0.0042	0.0935	0.0136	0.0449	0.0184	0.0179	0.0348	0.0014	0.036	0.033	0.135	0.0033	0.0406	0.1313	0.0151	0.0239	0.0027	0.0017	0.0158	0.011	0.1155	0.0247	0.1282	0.0415	0.0024
6	rs12212993	49081548	0.95	0.291843936447983	1.02	0.35283343175317	0.510112957014177	0.154719472733472	0.0062	0.0043	0.0936	0.0137	0.0446	0.0184	0.0179	0.0348	0.0014	0.0361	0.033	0.1351	0.0032	0.0406	0.1311	0.0151	0.0239	0.0027	0.0017	0.0158	0.0109	0.1155	0.0247	0.1281	0.0417	0.0024
6	rs116141022	49083723	0.95	0.291843936447983	1.02	0.35283343175317	0.494503659085606	0.124355335385714	0.0062	0.0043	0.0936	0.0137	0.0446	0.0184	0.0178	0.0348	0.0014	0.0361	0.033	0.1351	0.0032	0.0406	0.1311	0.0151	0.0239	0.0028	0.0017	0.0158	0.0109	0.1155	0.0247	0.1281	0.0417	0.0024
6	rs78749309	49087560	0.95	0.291843936447983	1.02	0.35283343175317	0.491935217179727	0.132575227842173	0.0062	0.0043	0.0936	0.0137	0.0446	0.0184	0.0178	0.0348	0.0014	0.0361	0.033	0.1352	0.0032	0.0406	0.1311	0.0151	0.0239	0.0028	0.0017	0.0158	0.0109	0.1155	0.0247	0.1281	0.0417	0.0024
6	rs16878779	49107758	0.96	0.255413023536062	1.02	0.35283343175317	0.484765494061944	0.128440851823813	0.0062	0.0043	0.0937	0.0137	0.0445	0.0184	0.0178	0.0348	0.0014	0.0362	0.033	0.1353	0.0032	0.0406	0.1311	0.015	0.0238	0.0028	0.0017	0.0159	0.0109	0.1154	0.0247	0.128	0.0418	0.0025
6	rs2496369	49123883	0.96	0.255413023536062	1.02	0.35283343175317	0.522406833001178	0.138315494553987	0.0063	0.0043	0.0937	0.0138	0.0444	0.0184	0.0178	0.0347	0.0014	0.0363	0.033	0.1355	0.0032	0.0406	0.131	0.015	0.0237	0.0028	0.0017	0.0159	0.0108	0.1154	0.0247	0.1279	0.0418	0.0025
6	rs12208362	49149098	0.96	0.255413023536062	1.02	0.35283343175317	0.466850855275767	0.170976327572541	0.0062	0.0043	0.0938	0.0137	0.0442	0.0184	0.0178	0.0346	0.0014	0.0365	0.033	0.1356	0.0031	0.0407	0.131	0.0149	0.0234	0.0028	0.0017	0.0159	0.0108	0.1156	0.0247	0.1278	0.0418	0.0025
6	rs56104201	49155199	0.96	0.255413023536062	1.02	0.35283343175317	0.481106868103731	0.192517260682641	0.0062	0.0043	0.0938	0.0137	0.0442	0.0184	0.0177	0.0346	0.0014	0.0366	0.033	0.1357	0.003	0.0407	0.131	0.0149	0.0233	0.0028	0.0017	0.016	0.0108	0.1157	0.0247	0.1278	0.0418	0.0025
6	rs116256081	49158048	0.96	0.255413023536062	1.02	0.35283343175317	0.45575326135674	0.197907337250839	0.0063	0.0043	0.094	0.0137	0.044	0.0183	0.0176	0.0345	0.0014	0.0367	0.0331	0.1356	0.0029	0.0407	0.1311	0.0148	0.023	0.0028	0.0017	0.0161	0.0108	0.1158	0.0249	0.1278	0.0421	0.0025
6	rs79923463	49161161	0.96	0.255413023536062	1.02	0.35283343175317	0.457261626887961	0.236108390666358	0.0063	0.0044	0.0942	0.0136	0.0439	0.0181	0.0176	0.0345	0.0014	0.0368	0.0332	0.1355	0.0027	0.0407	0.1312	0.0148	0.0226	0.0029	0.0017	0.0162	0.0107	0.1159	0.0251	0.1278	0.0424	0.0025
6	rs2496360	49180527	0.95	0.291843936447983	1.02	0.35283343175317	0.468438134898274	0.296936699435065	0.0063	0.0044	0.0946	0.0135	0.0437	0.0179	0.0174	0.0344	0.0015	0.0371	0.0334	0.1351	0.0024	0.0406	0.1313	0.0146	0.0218	0.003	0.0017	0.0165	0.0107	0.1161	0.0254	0.1278	0.0431	0.0025
6	rs62411887	49220261	0.95	0.291843936447983	1.02	0.35283343175317	0.440626288628827	0.319833359672414	0.0063	0.0044	0.0948	0.0135	0.0436	0.0177	0.0173	0.0344	0.0014	0.0371	0.0337	0.1349	0.0022	0.0405	0.1314	0.0146	0.0216	0.003	0.0016	0.0166	0.0106	0.1162	0.0256	0.1279	0.0432	0.0024
6	rs55755140	49226187	0.95	0.291843936447983	1.02	0.35283343175317	0.496072944093901	0.372013357969827	0.0063	0.0045	0.0948	0.0135	0.0436	0.0177	0.0173	0.0343	0.0014	0.0371	0.0337	0.1349	0.0021	0.0405	0.1314	0.0146	0.0216	0.003	0.0016	0.0166	0.0106	0.1162	0.0256	0.128	0.0433	0.0024
6	rs79685129	49228091	0.95	0.291843936447983	1.02	0.35283343175317	0.496512772820553	0.373026481115051	0.0063	0.0045	0.0948	0.0135	0.0436	0.0177	0.0173	0.0343	0.0014	0.0372	0.0337	0.1349	0.0021	0.0405	0.1314	0.0146	0.0216	0.003	0.0016	0.0166	0.0106	0.1162	0.0256	0.128	0.0433	0.0024
6	rs1748804	49231625	0.95	0.291843936447983	1.02	0.35283343175317	0.494817324549193	0.367842447748089	0.0063	0.0045	0.0948	0.0135	0.0436	0.0177	0.0172	0.0343	0.0014	0.0372	0.0337	0.1349	0.0021	0.0405	0.1314	0.0146	0.0216	0.003	0.0016	0.0166	0.0106	0.1162	0.0256	0.128	0.0433	0.0024
6	rs114524020	49232394	0.95	0.291843936447983	1.02	0.35283343175317	0.494252795689312	0.368221072650091	0.0063	0.0045	0.0948	0.0135	0.0436	0.0177	0.0172	0.0343	0.0014	0.0372	0.0337	0.1349	0.0021	0.0405	0.1314	0.0146	0.0216	0.003	0.0016	0.0166	0.0106	0.1162	0.0256	0.128	0.0433	0.0024
6	rs10046220	49232616	0.95	0.291843936447983	1.02	0.35283343175317	0.493563237548927	0.367968643820657	0.0063	0.0045	0.0948	0.0135	0.0436	0.0177	0.0172	0.0343	0.0014	0.0372	0.0337	0.1349	0.0021	0.0405	0.1314	0.0146	0.0216	0.003	0.0016	0.0166	0.0106	0.1162	0.0256	0.128	0.0433	0.0024
6	rs78340627	49233647	0.95	0.291843936447983	1.02	0.35283343175317	0.490497207325209	0.36305609007828	0.0063	0.0045	0.0948	0.0135	0.0436	0.0177	0.0172	0.0343	0.0014	0.0372	0.0337	0.1349	0.0021	0.0405	0.1314	0.0146	0.0216	0.003	0.0016	0.0166	0.0106	0.1162	0.0256	0.128	0.0433	0.0024
6	rs72868488	49236052	0.95	0.291843936447983	1.02	0.35283343175317	0.490747150130706	0.353537065851035	0.0063	0.0045	0.0947	0.0135	0.0435	0.0177	0.0172	0.0343	0.0014	0.0372	0.0337	0.1349	0.0021	0.0406	0.1314	0.0146	0.0216	0.003	0.0016	0.0166	0.0106	0.1162	0.0256	0.128	0.0433	0.0024
6	rs75582635	49254310	0.95	0.291843936447983	1.01	0.39608418712213	0.425518081082377	0.32432679690171	0.0064	0.0044	0.0946	0.0135	0.0436	0.0178	0.0172	0.0343	0.0014	0.0373	0.0337	0.135	0.0021	0.0406	0.1313	0.0145	0.0216	0.003	0.0016	0.0166	0.0106	0.1161	0.0256	0.1279	0.0434	0.0024
6	rs74391595	49269085	0.95	0.291843936447983	1.01	0.39608418712213	0.419131449598984	0.342729717609269	0.0065	0.0045	0.0944	0.0135	0.0435	0.0179	0.0171	0.0341	0.0015	0.0376	0.0336	0.1354	0.0021	0.0405	0.1311	0.0145	0.0216	0.003	0.0016	0.0166	0.0106	0.116	0.0258	0.1277	0.0435	0.0024
6	rs540785	49288384	0.95	0.291843936447983	1.01	0.39608418712213	0.456959758548122	0.341617247067015	0.0065	0.0045	0.0944	0.0135	0.0435	0.0179	0.0171	0.0341	0.0015	0.0377	0.0336	0.1355	0.0021	0.0405	0.1311	0.0145	0.0216	0.003	0.0016	0.0166	0.0106	0.1159	0.0258	0.1277	0.0435	0.0024
6	rs77093484	49288934	0.95	0.291843936447983	1.01	0.39608418712213	0.452503526589901	0.340012193613999	0.0065	0.0045	0.0944	0.0135	0.0434	0.0179	0.0171	0.0341	0.0015	0.0377	0.0336	0.1355	0.0021	0.0405	0.1311	0.0145	0.0216	0.003	0.0016	0.0166	0.0106	0.1159	0.0259	0.1277	0.0435	0.0024
6	rs76648498	49289629	0.95	0.291843936447983	1.01	0.39608418712213	0.451122843920431	0.338532550552452	0.0065	0.0045	0.0944	0.0135	0.0434	0.0179	0.0171	0.0341	0.0015	0.0377	0.0336	0.1355	0.0021	0.0405	0.1311	0.0145	0.0216	0.003	0.0016	0.0166	0.0106	0.1159	0.0259	0.1277	0.0435	0.0024
6	rs75739136	49292459	0.95	0.291843936447983	1.01	0.39608418712213	0.44759056730448	0.333982135029116	0.0065	0.0045	0.0944	0.0135	0.0434	0.0179	0.017	0.0341	0.0015	0.0377	0.0336	0.1355	0.0021	0.0405	0.1311	0.0145	0.0216	0.003	0.0016	0.0166	0.0106	0.116	0.0259	0.1277	0.0435	0.0024
6	rs9463470	49298973	0.95	0.291843936447983	1.01	0.39608418712213	0.456295991780888	0.33496449097656	0.0065	0.0045	0.0942	0.0135	0.0435	0.0179	0.017	0.0342	0.0015	0.0377	0.0337	0.1355	0.002	0.0404	0.1311	0.0145	0.0215	0.003	0.0015	0.0166	0.0106	0.1158	0.0259	0.1279	0.0435	0.0025
6	rs78468968	49299267	0.95	0.291843936447983	1.01	0.39608418712213	0.43654439287748	0.297648185287458	0.0065	0.0045	0.0942	0.0135	0.0435	0.0179	0.017	0.0342	0.0015	0.0377	0.0338	0.1355	0.002	0.0404	0.1311	0.0145	0.0215	0.003	0.0015	0.0166	0.0106	0.1158	0.0259	0.1279	0.0435	0.0024
6	rs471627	49307738	0.95	0.291843936447983	1.01	0.39608418712213	0.409413073262123	0.24655537161981	0.0065	0.0045	0.0942	0.0135	0.0434	0.0179	0.017	0.0342	0.0015	0.0377	0.0337	0.1354	0.002	0.0404	0.1311	0.0145	0.0216	0.003	0.0015	0.0166	0.0106	0.1158	0.0259	0.128	0.0435	0.0024
6	rs485772	49310006	0.95	0.291843936447983	1.01	0.39608418712213	0.409470243330591	0.246891155610143	0.0065	0.0045	0.0942	0.0135	0.0434	0.0179	0.017	0.0342	0.0015	0.0377	0.0337	0.1354	0.002	0.0404	0.1311	0.0145	0.0216	0.003	0.0015	0.0166	0.0106	0.1158	0.0259	0.128	0.0435	0.0024
6	rs79147733	49317852	0.95	0.291843936447983	1.01	0.39608418712213	0.367235404166945	0.2887917581057	0.0065	0.0045	0.094	0.0136	0.0435	0.018	0.0171	0.0341	0.0015	0.0379	0.0338	0.1351	0.002	0.0405	0.131	0.0145	0.0217	0.003	0.0015	0.0167	0.0107	0.1157	0.026	0.1277	0.0435	0.0024
6	rs910161	49326538	0.95	0.291843936447983	1.01	0.39608418712213	0.367451870884053	0.290792103530093	0.0065	0.0045	0.094	0.0136	0.0435	0.018	0.0171	0.0341	0.0015	0.0379	0.0338	0.1351	0.002	0.0405	0.131	0.0145	0.0217	0.003	0.0015	0.0167	0.0107	0.1157	0.026	0.1277	0.0435	0.0024
6	rs79211037	49354361	0.95	0.291843936447983	1.02	0.35283343175317	0.385312536504908	0.364439787967224	0.0066	0.0044	0.0935	0.0138	0.0438	0.0183	0.0173	0.0341	0.0015	0.0379	0.0346	0.134	0.0018	0.0408	0.1305	0.0146	0.022	0.0029	0.0014	0.0167	0.011	0.1152	0.0265	0.1272	0.0439	0.0023
6	rs114405501	49361145	0.95	0.291843936447983	1.02	0.35283343175317	0.409984953736584	0.368221072650091	0.0066	0.0044	0.0934	0.0138	0.0438	0.0183	0.0173	0.0341	0.0015	0.0379	0.0346	0.134	0.0018	0.0408	0.1305	0.0146	0.0221	0.0029	0.0014	0.0167	0.011	0.1151	0.0266	0.1272	0.0439	0.0023
6	rs114396202	49366060	0.95	0.291843936447983	1.02	0.35283343175317	0.420173245701349	0.382689563129021	0.0066	0.0044	0.0934	0.0138	0.0438	0.0183	0.0173	0.0341	0.0015	0.0379	0.0346	0.134	0.0018	0.0408	0.1305	0.0146	0.0221	0.0029	0.0014	0.0167	0.011	0.1151	0.0266	0.1272	0.0439	0.0023
6	rs1924998	49366428	0.95	0.291843936447983	1.02	0.35283343175317	0.421390302219718	0.388059189181249	0.0066	0.0044	0.0934	0.0138	0.0438	0.0183	0.0173	0.0341	0.0015	0.0379	0.0346	0.134	0.0018	0.0408	0.1305	0.0146	0.0221	0.0029	0.0014	0.0167	0.011	0.1151	0.0266	0.1272	0.0439	0.0023
6	rs62411928	49382724	0.95	0.291843936447983	1.02	0.35283343175317	0.452383385040706	0.426608961834101	0.0067	0.0044	0.0934	0.0136	0.0438	0.0182	0.017	0.0342	0.0015	0.0379	0.0348	0.134	0.0018	0.041	0.1305	0.0146	0.0223	0.0029	0.0014	0.0168	0.0112	0.1148	0.0267	0.1271	0.0441	0.0022
6	rs72869243	49385476	0.95	0.291843936447983	1.02	0.35283343175317	0.452984249284755	0.425294936081538	0.0067	0.0044	0.0934	0.0136	0.0438	0.0182	0.017	0.0342	0.0015	0.0379	0.0348	0.134	0.0018	0.041	0.1305	0.0146	0.0223	0.0029	0.0014	0.0168	0.0112	0.1148	0.0267	0.1271	0.0441	0.0022
6	rs74853165	49385654	0.95	0.291843936447983	1.01	0.39608418712213	0.452864045138184	0.424507045221054	0.0067	0.0044	0.0934	0.0136	0.0438	0.0182	0.017	0.0342	0.0015	0.0379	0.0348	0.134	0.0018	0.041	0.1305	0.0146	0.0223	0.0029	0.0014	0.0168	0.0112	0.1148	0.0267	0.1271	0.0441	0.0022
6	rs9463480	49400795	0.95	0.291843936447983	1.01	0.39608418712213	0.533928737603162	0.5301776208522	0.0067	0.0044	0.0934	0.0136	0.0438	0.0182	0.017	0.0342	0.0015	0.0379	0.0348	0.134	0.0018	0.041	0.1305	0.0146	0.0224	0.0029	0.0014	0.0168	0.0112	0.1148	0.0267	0.1271	0.0439	0.0022
6	rs79666796	49401499	0.95	0.291843936447983	1.01	0.39608418712213	0.533928737603162	0.530594905762855	0.0067	0.0044	0.0934	0.0136	0.0438	0.0182	0.017	0.0342	0.0016	0.0379	0.0348	0.134	0.0018	0.041	0.1305	0.0146	0.0224	0.0029	0.0014	0.0168	0.0112	0.1148	0.0267	0.1271	0.0439	0.0022
6	rs8589	49403282	0.95	0.291843936447983	1.01	0.39608418712213	0.538949858501975	0.533100332944178	0.0067	0.0043	0.0933	0.0136	0.0438	0.0183	0.017	0.0342	0.0018	0.0379	0.0347	0.1339	0.0018	0.041	0.1306	0.0148	0.0224	0.0029	0.0014	0.0168	0.0112	0.1148	0.0267	0.1271	0.0439	0.0022
6	Affx-28729424	49412433	0.95	0.291843936447983	1.01	0.39608418712213	0.532693184079758	0.527397818276271	0.0067	0.0043	0.0933	0.0136	0.0438	0.0182	0.017	0.0342	0.0017	0.0379	0.0347	0.1339	0.0018	0.0409	0.1306	0.0148	0.0224	0.0028	0.0013	0.0168	0.0112	0.1148	0.0267	0.1272	0.0439	0.0021
6	rs2229385	49415448	0.95	0.291843936447983	1.01	0.39608418712213	0.515474331585552	0.509281341970346	0.0067	0.0043	0.0934	0.0136	0.0438	0.0182	0.0169	0.0342	0.0017	0.0379	0.0347	0.134	0.0018	0.0409	0.1306	0.0148	0.0224	0.0028	0.0013	0.0168	0.0112	0.1148	0.0267	0.1272	0.0439	0.0021
6	rs75982747	49427532	0.95	0.291843936447983	1.01	0.39608418712213	0.492874143293389	0.447646732866489	0.0067	0.0044	0.0931	0.0137	0.0438	0.0183	0.0169	0.0341	0.0018	0.0378	0.0345	0.134	0.0018	0.041	0.1305	0.0148	0.0225	0.0029	0.0014	0.0167	0.0112	0.1148	0.0269	0.1271	0.044	0.0021
6	rs4267943	49439805	0.95	0.291843936447983	1.02	0.35283343175317	0.483709937957941	0.441797975992036	0.0067	0.0044	0.0931	0.0137	0.0437	0.0183	0.0169	0.0341	0.0018	0.0378	0.0345	0.134	0.0018	0.041	0.1305	0.0147	0.0225	0.0029	0.0014	0.0167	0.0112	0.1148	0.0269	0.1271	0.044	0.0021
6	rs2501968	49459978	0.95	0.291843936447983	1.02	0.35283343175317	0.460467428117225	0.441002003949824	0.0067	0.0044	0.093	0.0138	0.0438	0.0183	0.0169	0.0341	0.0018	0.0377	0.0345	0.134	0.0018	0.041	0.1304	0.0147	0.0226	0.0029	0.0014	0.0167	0.0112	0.1148	0.027	0.1271	0.044	0.0021
6	rs1471539	49460152	0.95	0.291843936447983	1.02	0.35283343175317	0.448606942754622	0.43967623370103	0.0067	0.0044	0.0931	0.0138	0.0438	0.0183	0.0169	0.0341	0.0018	0.0377	0.0345	0.134	0.0017	0.041	0.1305	0.0147	0.0224	0.0029	0.0014	0.0167	0.0113	0.1149	0.0269	0.1271	0.044	0.0021
6	rs114708160	49461512	0.95	0.291843936447983	1.02	0.35283343175317	0.389482494713887	0.369357607049417	0.0067	0.0044	0.093	0.0138	0.0438	0.0183	0.0169	0.0341	0.0019	0.0377	0.0345	0.134	0.0017	0.041	0.1305	0.0147	0.0225	0.0029	0.0014	0.0167	0.0113	0.1149	0.0269	0.127	0.044	0.0021
6	rs13220023	49475331	0.95	0.291843936447983	1.01	0.39608418712213	0.330927469273902	0.302762128271929	0.0069	0.0044	0.0927	0.014	0.0438	0.0192	0.0169	0.0337	0.0021	0.0376	0.0343	0.1341	0.0016	0.0409	0.1302	0.0147	0.0229	0.003	0.0015	0.0161	0.0114	0.1149	0.0274	0.1264	0.0439	0.0022
6	rs13193063	49479750	0.95	0.291843936447983	1.01	0.39608418712213	0.329595668261993	0.314996462279819	0.0069	0.0044	0.0926	0.014	0.0437	0.0194	0.0169	0.0336	0.0021	0.0375	0.0343	0.1341	0.0016	0.0409	0.1302	0.0147	0.023	0.003	0.0015	0.016	0.0115	0.1149	0.0275	0.1263	0.044	0.0022
6	rs9367358	49485266	0.94	0.331738599837001	1.01	0.39608418712213	0.345761735754049	0.290909901413091	0.0069	0.0044	0.0924	0.0141	0.0437	0.0194	0.017	0.0335	0.0022	0.0381	0.0343	0.1342	0.0015	0.0405	0.1299	0.0148	0.023	0.0031	0.0015	0.016	0.0115	0.1148	0.0273	0.1265	0.044	0.0022
6	rs9473582	49488908	0.94	0.331738599837001	1.01	0.39608418712213	0.332262070472913	0.276066770175467	0.0069	0.0044	0.0924	0.0141	0.0437	0.0194	0.017	0.0334	0.0022	0.0382	0.0343	0.1342	0.0015	0.0404	0.1299	0.0148	0.023	0.0031	0.0015	0.016	0.0115	0.1148	0.0272	0.1265	0.044	0.0022
6	rs9369905	49489397	0.94	0.331738599837001	1.01	0.39608418712213	0.315781216552966	0.250481859145932	0.0069	0.0044	0.0923	0.0141	0.0437	0.0194	0.017	0.0335	0.0022	0.0382	0.0343	0.1342	0.0015	0.0404	0.1298	0.0148	0.023	0.0031	0.0015	0.016	0.0115	0.1148	0.0273	0.1265	0.044	0.0022
6	rs9367359	49494241	0.94	0.331738599837001	1.01	0.39608418712213	0.262149675513832	0.260440229975019	0.007	0.0044	0.0918	0.0142	0.0439	0.0195	0.0169	0.0336	0.0022	0.0378	0.0342	0.1343	0.0016	0.0403	0.1296	0.0149	0.0231	0.0032	0.0015	0.0159	0.0116	0.1149	0.0276	0.1265	0.0436	0.0022
6	rs13199703	49495356	0.94	0.331738599837001	1.01	0.39608418712213	0.218826498435274	0.232365587841806	0.0071	0.0044	0.0912	0.0144	0.0442	0.0195	0.0174	0.0333	0.0023	0.0378	0.034	0.1343	0.0018	0.0402	0.1288	0.0151	0.0233	0.0034	0.0016	0.016	0.0117	0.1144	0.0277	0.1269	0.0432	0.0023
6	rs114642512	49512402	0.93	0.375229593708928	1.01	0.39608418712213	0.130889968744511	0.153097045109159	0.0072	0.0044	0.0898	0.0147	0.0451	0.0197	0.0175	0.0321	0.0024	0.0381	0.0331	0.1349	0.0022	0.0395	0.1275	0.0156	0.0235	0.004	0.0019	0.0161	0.0123	0.1146	0.0284	0.127	0.0423	0.0025
6	rs13196352	49513767	0.93	0.375229593708928	1.01	0.39608418712213	0.139535908321813	0.170877291106664	0.0072	0.0044	0.0898	0.0147	0.0451	0.0197	0.0175	0.032	0.0024	0.0381	0.0331	0.1349	0.0022	0.0395	0.1275	0.0156	0.0235	0.004	0.0019	0.0161	0.0123	0.1146	0.0284	0.127	0.0423	0.0025
6	rs55864988	49514394	0.93	0.375229593708928	1.02	0.35283343175317	0.145193662324464	0.190046572713624	0.0072	0.0044	0.0897	0.0147	0.0451	0.0196	0.0175	0.032	0.0024	0.0381	0.0331	0.1349	0.0022	0.0395	0.1275	0.0157	0.0235	0.004	0.0019	0.0161	0.0123	0.1146	0.0284	0.127	0.0424	0.0025
6	rs4144152	49516146	0.93	0.375229593708928	1.03	0.312927433563081	0.150952742683257	0.177155416492405	0.0072	0.0044	0.0901	0.0147	0.045	0.0196	0.0176	0.0321	0.0025	0.0381	0.0331	0.1348	0.0023	0.0394	0.1272	0.0157	0.0236	0.0041	0.0018	0.0162	0.0124	0.1141	0.0285	0.127	0.0425	0.0025
6	rs72868364	49518053	0.93	0.375229593708928	1.03	0.312927433563081	0.122254843464384	0.150343530873822	0.0071	0.0044	0.0901	0.0147	0.045	0.0196	0.0176	0.0321	0.0024	0.0381	0.0331	0.1348	0.0023	0.0394	0.1271	0.0158	0.0236	0.0042	0.0018	0.0162	0.0124	0.1141	0.0285	0.127	0.0424	0.0024
6	rs41273692	49519169	0.93	0.375229593708928	1.03	0.312927433563081	0.113641352356624	0.134115369812306	0.0071	0.0044	0.0901	0.0147	0.045	0.0196	0.0176	0.0321	0.0024	0.0381	0.0332	0.1348	0.0023	0.0394	0.127	0.0158	0.0236	0.0043	0.0018	0.0162	0.0124	0.1141	0.0285	0.127	0.0424	0.0024
6	rs6912159	49522924	0.93	0.375229593708928	1.03	0.312927433563081	0.111313928004693	0.144703912858457	0.0072	0.0044	0.0901	0.0147	0.0449	0.0197	0.0176	0.0321	0.0024	0.0381	0.0332	0.1346	0.0023	0.0394	0.1268	0.0159	0.0237	0.0043	0.0019	0.0162	0.0124	0.1141	0.0287	0.1271	0.0422	0.0024
6	rs115968701	49525102	0.93	0.375229593708928	1.03	0.312927433563081	0.128291894068538	0.163994830110435	0.0071	0.0044	0.09	0.0147	0.0449	0.0197	0.0177	0.032	0.0025	0.0381	0.0334	0.1342	0.0025	0.0393	0.1265	0.016	0.0238	0.0045	0.0019	0.0164	0.0125	0.1141	0.0288	0.1273	0.0418	0.0025
6	rs10948512	49536392	0.93	0.375229593708928	1.03	0.312927433563081	0.156405199619667	0.0842965206494787	0.007	0.0044	0.0894	0.015	0.045	0.0201	0.0181	0.0316	0.0025	0.038	0.0339	0.1329	0.0031	0.039	0.1255	0.0169	0.0241	0.0052	0.002	0.0169	0.0129	0.1133	0.0295	0.1281	0.0396	0.0026
6	rs9395512	49537285	0.93	0.375229593708928	1.03	0.312927433563081	0.161937527330184	0.0907684969522739	0.007	0.0044	0.0894	0.0149	0.0451	0.0201	0.0181	0.0316	0.0025	0.038	0.0339	0.1327	0.0031	0.0389	0.1255	0.0169	0.024	0.0052	0.002	0.0169	0.0129	0.1134	0.0295	0.1281	0.0396	0.0026
6	rs6927133	49543614	0.93	0.375229593708928	1.03	0.312927433563081	0.144612161860302	0.0852855725396139	0.007	0.0044	0.0894	0.0149	0.0451	0.0201	0.0181	0.0316	0.0025	0.0379	0.0339	0.1327	0.0031	0.039	0.1255	0.0169	0.0241	0.0052	0.002	0.0169	0.0129	0.1134	0.0295	0.1281	0.0396	0.0026
6	rs60094482	49545607	0.93	0.375229593708928	1.03	0.312927433563081	0.125014657269686	0.067793837675817	0.007	0.0044	0.0894	0.0149	0.0451	0.0201	0.0181	0.0315	0.0025	0.0379	0.0339	0.1327	0.0031	0.0389	0.1255	0.0169	0.0241	0.0052	0.002	0.0169	0.0129	0.1134	0.0295	0.1281	0.0395	0.0026
6	rs79748053	49557847	0.93	0.375229593708928	1.03	0.312927433563081	0.119532493553421	0.077798168634899	0.0069	0.0044	0.0892	0.0147	0.0456	0.0203	0.0181	0.0314	0.0026	0.0375	0.034	0.1328	0.0032	0.0384	0.1259	0.017	0.0241	0.0053	0.0021	0.0171	0.0131	0.1134	0.0293	0.1283	0.039	0.0025
6	rs2396910	49564722	0.93	0.375229593708928	1.03	0.312927433563081	0.124483278789438	0.0779451720202022	0.0069	0.0044	0.0891	0.0146	0.046	0.0205	0.0181	0.0313	0.0026	0.0373	0.0341	0.1328	0.0032	0.038	0.1262	0.017	0.0242	0.0054	0.0021	0.0171	0.0132	0.1134	0.0292	0.1284	0.0387	0.0025
6	rs9473623	49579213	0.93	0.375229593708928	1.03	0.312927433563081	0.136835381704628	0.0705234598699202	0.0068	0.0044	0.0889	0.0145	0.0465	0.0206	0.018	0.031	0.0027	0.0374	0.0345	0.1327	0.0034	0.0375	0.1262	0.017	0.0243	0.0055	0.0022	0.0173	0.0133	0.1133	0.0292	0.1287	0.038	0.0024
6	rs10485291	49580194	0.93	0.375229593708928	1.03	0.312927433563081	0.144032051390742	0.0816568593424426	0.0067	0.0044	0.0889	0.0144	0.0466	0.0206	0.018	0.031	0.0027	0.0374	0.0345	0.1327	0.0034	0.0375	0.1262	0.0171	0.0243	0.0055	0.0022	0.0173	0.0134	0.1133	0.0292	0.1287	0.038	0.0024
6	rs16879498	49580247	0.93	0.375229593708928	1.04	0.276253925711104	0.14464443097305	0.0820318751212561	0.0067	0.0044	0.0889	0.0144	0.0466	0.0206	0.018	0.031	0.0027	0.0374	0.0345	0.1327	0.0034	0.0375	0.1262	0.0171	0.0243	0.0055	0.0022	0.0173	0.0134	0.1133	0.0292	0.1287	0.038	0.0024
6	rs12524967	49587227	0.93	0.375229593708928	1.05	0.24269399207398	0.164606737189811	0.0768454116707442	0.0067	0.0045	0.0888	0.0144	0.0466	0.0206	0.018	0.0309	0.0027	0.0374	0.0346	0.1326	0.0034	0.0374	0.1264	0.0171	0.0243	0.0055	0.0022	0.0174	0.0134	0.1134	0.0292	0.1286	0.0379	0.0024
6	rs9473628	49593358	0.93	0.375229593708928	1.05	0.24269399207398	0.159601549196798	0.0737283500334822	0.0067	0.0045	0.0887	0.0143	0.0467	0.0206	0.018	0.0307	0.0027	0.0374	0.0346	0.1325	0.0035	0.0373	0.1265	0.0172	0.0242	0.0055	0.0022	0.0174	0.0134	0.1135	0.0292	0.1289	0.0377	0.0024
6	rs56384016	49606518	0.93	0.375229593708928	1.06	0.212122118160079	0.161351664944212	0.0897543985335138	0.0068	0.0045	0.089	0.0146	0.0461	0.0207	0.0182	0.0303	0.0027	0.037	0.0346	0.1323	0.0037	0.0367	0.127	0.0171	0.0244	0.0056	0.0022	0.0175	0.0135	0.1138	0.0293	0.1291	0.037	0.0024
6	rs62412447	49623236	0.93	0.375229593708928	1.06	0.212122118160079	0.166283593495744	0.086969890460622	0.0068	0.0045	0.0891	0.0147	0.0458	0.0209	0.0183	0.0302	0.0028	0.0369	0.0346	0.1321	0.0038	0.0365	0.1273	0.0171	0.0246	0.0057	0.0022	0.0176	0.0136	0.114	0.0294	0.129	0.0367	0.0024
6	rs2396915	49635821	0.92	0.422441555019286	1.06	0.212122118160079	0.175575439307613	0.0830101650177702	0.0068	0.0046	0.0891	0.0147	0.0458	0.0209	0.0183	0.0301	0.0028	0.0368	0.0347	0.1323	0.0039	0.0363	0.1274	0.0172	0.0246	0.0057	0.0023	0.0176	0.0136	0.114	0.0294	0.1288	0.0366	0.0025
6	rs9296619	49641255	0.92	0.422441555019286	1.06	0.212122118160079	0.177534590790224	0.0872775472308369	0.0068	0.0046	0.0891	0.0147	0.0458	0.0209	0.0183	0.0301	0.0029	0.0366	0.0346	0.1323	0.0039	0.0362	0.1274	0.0172	0.0246	0.0058	0.0023	0.0176	0.0136	0.114	0.0295	0.1287	0.0366	0.0025
6	rs56339058	49642659	0.92	0.422441555019286	1.06	0.212122118160079	0.173018669730002	0.0844483802963628	0.0069	0.0046	0.0891	0.0147	0.0458	0.0209	0.0183	0.0301	0.0029	0.0366	0.0346	0.1323	0.0039	0.0361	0.1273	0.0172	0.0246	0.0058	0.0023	0.0176	0.0136	0.114	0.0295	0.1287	0.0366	0.0025
6	rs62413583	49644291	0.92	0.422441555019286	1.06	0.212122118160079	0.168534857567794	0.0811330067505299	0.0069	0.0046	0.0891	0.0147	0.0458	0.0209	0.0183	0.0301	0.0029	0.0366	0.0346	0.1322	0.004	0.0361	0.1272	0.0172	0.0246	0.0058	0.0023	0.0175	0.0136	0.1143	0.0294	0.1288	0.0366	0.0025
6	rs6917380	49645611	0.92	0.422441555019286	1.06	0.212122118160079	0.187519156057907	0.0753890267327221	0.0071	0.0046	0.0887	0.0148	0.0459	0.0209	0.0184	0.0302	0.0031	0.0366	0.0346	0.1321	0.0041	0.0361	0.1272	0.0172	0.0247	0.0059	0.0023	0.0175	0.0137	0.1141	0.0293	0.1283	0.0366	0.0025
6	rs12201566	49645686	0.92	0.422441555019286	1.06	0.212122118160079	0.181822598640808	0.0629408148667153	0.0071	0.0046	0.0887	0.0148	0.0459	0.0209	0.0184	0.0302	0.0031	0.0366	0.0346	0.1321	0.0041	0.0361	0.1272	0.0172	0.0247	0.0059	0.0023	0.0175	0.0137	0.1141	0.0293	0.1283	0.0366	0.0025
6	rs112300474	49646270	0.92	0.422441555019286	1.06	0.212122118160079	0.161661672249125	0.05102417148622	0.0071	0.0046	0.0887	0.0148	0.0459	0.0209	0.0184	0.0302	0.0031	0.0366	0.0346	0.1321	0.0041	0.0361	0.1271	0.0172	0.0247	0.0059	0.0023	0.0174	0.0137	0.1141	0.0293	0.1284	0.0366	0.0025
6	rs116129585	49647119	0.92	0.422441555019286	1.06	0.212122118160079	0.157048202246783	0.05791583074535	0.0071	0.0046	0.0887	0.0148	0.0459	0.0209	0.0184	0.0302	0.0031	0.0366	0.0346	0.1321	0.0041	0.0361	0.1271	0.0172	0.0246	0.0059	0.0023	0.0174	0.0137	0.1141	0.0293	0.1284	0.0366	0.0025
6	rs36069724	49663567	0.92	0.422441555019286	1.06	0.212122118160079	0.166108457428483	0.0600758931358558	0.0072	0.0046	0.0887	0.0149	0.0462	0.0208	0.0184	0.0301	0.0032	0.0368	0.0348	0.1325	0.0041	0.0354	0.1261	0.017	0.0247	0.0063	0.0023	0.0175	0.0138	0.1143	0.0295	0.1276	0.0367	0.0027
6	rs570395	49675567	0.92	0.422441555019286	1.06	0.212122118160079	0.170981794108696	0.0664803359567681	0.0072	0.0046	0.0887	0.0149	0.0462	0.0208	0.0184	0.03	0.0032	0.0368	0.0348	0.1325	0.004	0.0354	0.1262	0.017	0.0247	0.0063	0.0023	0.0175	0.0138	0.1143	0.0295	0.1276	0.0368	0.0027
6	rs360542	49682496	0.92	0.422441555019286	1.06	0.212122118160079	0.17205208636646	0.0583060569503148	0.0072	0.0046	0.0887	0.0149	0.0462	0.0208	0.0184	0.0299	0.0032	0.0368	0.0348	0.1325	0.0041	0.0353	0.1263	0.017	0.0248	0.0063	0.0024	0.0175	0.0138	0.1143	0.0295	0.1277	0.0368	0.0027
6	rs1864312	49701439	0.92	0.422441555019286	1.06	0.212122118160079	0.186581439248767	0.0672394747727265	0.0072	0.0045	0.0889	0.0147	0.0462	0.0207	0.0185	0.0297	0.0032	0.0368	0.0349	0.1325	0.0041	0.0351	0.1266	0.0171	0.0248	0.0062	0.0024	0.0176	0.0138	0.1145	0.0293	0.1277	0.0368	0.0027
6	rs495335	49701523	0.92	0.422441555019286	1.06	0.212122118160079	0.186693822817562	0.0675164185192702	0.0072	0.0045	0.0889	0.0147	0.0462	0.0207	0.0185	0.0297	0.0032	0.0368	0.0349	0.1325	0.0041	0.0351	0.1266	0.0171	0.0248	0.0062	0.0024	0.0176	0.0138	0.1145	0.0293	0.1277	0.0368	0.0027
6	rs10456626	49711132	0.92	0.422441555019286	1.06	0.212122118160079	0.179799508579506	0.0593521258112914	0.0072	0.0046	0.0889	0.0148	0.0462	0.0208	0.0185	0.0297	0.0032	0.0368	0.0349	0.1323	0.0041	0.0351	0.1266	0.0171	0.0248	0.0062	0.0024	0.0176	0.0138	0.1144	0.0293	0.1278	0.0368	0.0027
6	rs72874063	49717960	0.92	0.422441555019286	1.06	0.212122118160079	0.176662302972644	0.0636151556926606	0.0073	0.0046	0.0889	0.0148	0.0461	0.0207	0.0185	0.0297	0.0032	0.0368	0.035	0.1325	0.0042	0.0351	0.1264	0.017	0.0248	0.0062	0.0024	0.0176	0.0138	0.1144	0.0292	0.128	0.0368	0.0027
6	rs72874084	49724037	0.92	0.422441555019286	1.07	0.184406357471863	0.1805704200726	0.0585668296669022	0.0073	0.0046	0.0889	0.0148	0.0461	0.0207	0.0184	0.0297	0.0032	0.0367	0.035	0.1326	0.0042	0.035	0.1263	0.017	0.0248	0.0062	0.0024	0.0176	0.0138	0.1143	0.0292	0.1281	0.0368	0.0028
6	rs12525910	49726777	0.92	0.422441555019286	1.07	0.184406357471863	0.192400648996143	0.0638180488440038	0.0074	0.0046	0.0888	0.0148	0.046	0.0207	0.0184	0.0298	0.0033	0.0369	0.035	0.1326	0.0043	0.0349	0.1262	0.0169	0.0248	0.0062	0.0024	0.0176	0.0138	0.1143	0.0292	0.1281	0.0367	0.0028
6	rs6900082	49732225	0.92	0.422441555019286	1.07	0.184406357471863	0.183747347643978	0.0586974023539478	0.0074	0.0046	0.0887	0.0148	0.046	0.0207	0.0184	0.0297	0.0033	0.037	0.035	0.1326	0.0043	0.0349	0.1261	0.0169	0.0248	0.0062	0.0024	0.0176	0.0137	0.1144	0.0292	0.1284	0.0367	0.0028
6	rs699987	49734465	0.92	0.422441555019286	1.07	0.184406357471863	0.17826339649829	0.0564303715929338	0.0073	0.0046	0.0886	0.0148	0.046	0.0207	0.0184	0.0296	0.0033	0.037	0.035	0.1327	0.0043	0.0349	0.1262	0.0169	0.0248	0.0062	0.0024	0.0176	0.0137	0.1143	0.0292	0.1284	0.0368	0.0028
6	rs699988	49734959	0.92	0.422441555019286	1.07	0.184406357471863	0.173592944305763	0.0504720913336642	0.0073	0.0046	0.0886	0.0149	0.046	0.0207	0.0185	0.0296	0.0033	0.037	0.035	0.1327	0.0043	0.0349	0.1262	0.0169	0.0248	0.0062	0.0024	0.0176	0.0137	0.1142	0.0291	0.1283	0.0368	0.0028
6	rs79265725	49743148	0.92	0.422441555019286	1.06	0.212122118160079	0.135372880715181	0.0432502093949739	0.0073	0.0046	0.0885	0.0149	0.046	0.0207	0.0185	0.0295	0.0033	0.0372	0.035	0.1328	0.0043	0.0349	0.126	0.0169	0.0247	0.0062	0.0024	0.0176	0.0137	0.1141	0.0292	0.1283	0.0368	0.0028
6	rs11757930	49746117	0.92	0.422441555019286	1.06	0.212122118160079	0.134012286237062	0.0403786316930395	0.0073	0.0046	0.0885	0.0148	0.046	0.0207	0.0185	0.0295	0.0033	0.0372	0.035	0.1328	0.0043	0.0349	0.126	0.0169	0.0247	0.0062	0.0024	0.0176	0.0137	0.1141	0.0292	0.1283	0.0368	0.0028
6	rs168623	49750555	0.92	0.422441555019286	1.06	0.212122118160079	0.127183807093634	0.0413820422838874	0.0074	0.0046	0.0884	0.0148	0.046	0.0207	0.0185	0.0295	0.0033	0.0374	0.035	0.1329	0.0043	0.0349	0.1257	0.0168	0.0247	0.0063	0.0024	0.0176	0.0137	0.114	0.0294	0.1283	0.0368	0.0028
6	rs78730163	49782939	0.92	0.422441555019286	1.06	0.212122118160079	0.135528017106751	0.0538236392758575	0.0074	0.0047	0.0886	0.0147	0.046	0.0208	0.0186	0.029	0.0034	0.0375	0.0355	0.1335	0.0045	0.0348	0.1254	0.0164	0.0246	0.0064	0.0025	0.0177	0.0134	0.1139	0.0292	0.1281	0.0367	0.003
6	rs55824128	49794924	0.92	0.422441555019286	1.07	0.184406357471863	0.111754959341543	0.0428508550264692	0.0075	0.0047	0.0884	0.0146	0.0459	0.0208	0.0187	0.029	0.0034	0.0376	0.0358	0.1335	0.0046	0.0349	0.1251	0.0165	0.0246	0.0064	0.0025	0.0177	0.0134	0.1138	0.029	0.1281	0.0367	0.003
6	rs79718356	49800442	0.92	0.422441555019286	1.07	0.184406357471863	0.125340066094402	0.0416627261370091	0.0075	0.0045	0.0885	0.0146	0.046	0.0207	0.0188	0.0291	0.0034	0.0377	0.0359	0.1334	0.0046	0.0351	0.125	0.0164	0.0246	0.0064	0.0025	0.0178	0.0135	0.1137	0.0289	0.1281	0.0367	0.003
6	rs780553	49800975	0.92	0.422441555019286	1.07	0.184406357471863	0.118299631404734	0.0371143329247355	0.0075	0.0045	0.0884	0.0145	0.046	0.0205	0.0186	0.0289	0.0033	0.0378	0.0359	0.133	0.0045	0.0351	0.1265	0.0164	0.0246	0.0062	0.0025	0.0177	0.0135	0.1149	0.0289	0.1269	0.0366	0.0029
6	rs72863124	49805097	0.92	0.422441555019286	1.07	0.184406357471863	0.104933400736885	0.0274302294344924	0.0075	0.0045	0.0883	0.0145	0.0461	0.0205	0.0186	0.0289	0.0033	0.0378	0.0359	0.1329	0.0045	0.0351	0.1265	0.0164	0.0246	0.0062	0.0025	0.0177	0.0135	0.1149	0.0288	0.1269	0.0366	0.0029
6	Affx-28734467	49814379	0.92	0.422441555019286	1.07	0.184406357471863	0.100481376035492	0.0206063657619705	0.0076	0.0045	0.0881	0.0145	0.046	0.0204	0.0188	0.029	0.0033	0.0378	0.0361	0.1325	0.0046	0.0353	0.1267	0.0164	0.0246	0.0062	0.0024	0.0177	0.0136	0.1151	0.0287	0.1268	0.0365	0.003
6	rs115019548	49837014	0.92	0.422441555019286	1.07	0.184406357471863	0.100223234874507	0.0187076815394137	0.0076	0.0045	0.0881	0.0145	0.046	0.0204	0.0188	0.029	0.0033	0.0378	0.0361	0.1325	0.0046	0.0353	0.1267	0.0164	0.0246	0.0062	0.0024	0.0177	0.0136	0.1151	0.0286	0.1268	0.0365	0.003
6	rs13203286	49837540	0.92	0.422441555019286	1.07	0.184406357471863	0.10019744358581	0.0185919817495896	0.0076	0.0045	0.0881	0.0145	0.046	0.0204	0.0188	0.029	0.0033	0.0378	0.0361	0.1325	0.0046	0.0353	0.1267	0.0164	0.0246	0.0062	0.0024	0.0177	0.0136	0.1151	0.0286	0.1268	0.0365	0.003
6	rs72863152	49838311	0.92	0.422441555019286	1.07	0.184406357471863	0.099682489106976	0.0167886413174673	0.0076	0.0045	0.0881	0.0145	0.046	0.0204	0.0188	0.029	0.0033	0.0378	0.0361	0.1325	0.0046	0.0353	0.1267	0.0164	0.0246	0.0062	0.0024	0.0177	0.0136	0.1151	0.0286	0.1267	0.0365	0.003
6	rs111607050	49846449	0.92	0.422441555019286	1.07	0.184406357471863	0.0957477519319744	0.0145937694185621	0.0076	0.0045	0.088	0.0145	0.046	0.0204	0.0189	0.0289	0.0033	0.0377	0.0361	0.1324	0.0046	0.0353	0.1267	0.0164	0.0246	0.0062	0.0024	0.0177	0.0136	0.1152	0.0287	0.1267	0.0365	0.003
6	rs12191923	49860382	0.92	0.422441555019286	1.07	0.184406357471863	0.0967284305553967	0.0274302294344924	0.0077	0.0046	0.0879	0.0144	0.0459	0.0204	0.0191	0.0289	0.0033	0.0376	0.0362	0.1321	0.0046	0.0354	0.1266	0.0166	0.0246	0.0063	0.0024	0.0177	0.0136	0.1154	0.029	0.1265	0.0362	0.0031
6	rs9349507	49869801	0.92	0.422441555019286	1.07	0.184406357471863	0.140929815894667	0.0344382397724384	0.0078	0.0046	0.088	0.0143	0.0458	0.0202	0.0195	0.0289	0.0033	0.0374	0.0366	0.1313	0.0045	0.0356	0.1264	0.017	0.0246	0.0064	0.0024	0.0177	0.0136	0.1161	0.0294	0.1257	0.0358	0.0033
6	rs13220185	49871623	0.92	0.422441555019286	1.07	0.184406357471863	0.137210299781596	0.0195273780044194	0.0078	0.0046	0.0879	0.0143	0.0459	0.0202	0.0197	0.0287	0.0033	0.0374	0.0368	0.1312	0.0045	0.0356	0.1265	0.0169	0.0247	0.0064	0.0023	0.0176	0.0136	0.1161	0.0295	0.1257	0.0356	0.0032
6	rs62406374	49872818	0.92	0.422441555019286	1.07	0.184406357471863	0.134012286237062	0.0190958769460637	0.0079	0.0046	0.0879	0.0143	0.0459	0.0202	0.0197	0.0287	0.0032	0.0375	0.0368	0.1312	0.0045	0.0356	0.1265	0.0169	0.0247	0.0064	0.0023	0.0176	0.0136	0.1161	0.0295	0.1258	0.0356	0.0032
6	rs76678290	49874788	0.92	0.422441555019286	1.07	0.184406357471863	0.127064362804527	0.0152501814833402	0.0079	0.0045	0.0879	0.0143	0.0458	0.0202	0.0198	0.0286	0.0032	0.0371	0.0369	0.1311	0.0045	0.0354	0.1265	0.0169	0.0248	0.0064	0.0023	0.0176	0.0137	0.1163	0.0296	0.1258	0.0355	0.0032
6	rs9369923	49880005	0.92	0.422441555019286	1.07	0.184406357471863	0.146620961397324	0.0200433765327634	0.0078	0.0044	0.0878	0.0143	0.0455	0.0203	0.02	0.0284	0.0032	0.0372	0.0369	0.1311	0.0044	0.0354	0.1266	0.0169	0.0248	0.0065	0.0022	0.0175	0.0138	0.1165	0.0298	0.126	0.0354	0.0033
6	rs113190585	49881495	0.92	0.422441555019286	1.07	0.184406357471863	0.116054971185838	0.00901599507375519	0.0078	0.0044	0.0878	0.0144	0.0453	0.0206	0.0202	0.0282	0.0032	0.0372	0.0369	0.131	0.0044	0.0353	0.1267	0.0169	0.0249	0.0065	0.0022	0.0175	0.0139	0.1165	0.0298	0.1258	0.0353	0.0033
6	rs6912890	49884568	0.92	0.422441555019286	1.08	0.159408631830651	0.139978525013056	0.00983710265062258	0.0077	0.0043	0.0876	0.0146	0.0451	0.0214	0.0204	0.0282	0.0032	0.0371	0.0369	0.1305	0.0044	0.0351	0.1268	0.017	0.0251	0.0065	0.0022	0.0173	0.014	0.1164	0.0301	0.1259	0.0352	0.0033
6	rs12525746	49886845	0.93	0.375229593708928	1.08	0.159408631830651	0.152346740155846	0.00567335622707186	0.0075	0.0043	0.0882	0.0143	0.0445	0.0218	0.0207	0.0279	0.0028	0.0371	0.037	0.1295	0.0036	0.0344	0.1277	0.0171	0.0254	0.0064	0.0018	0.0166	0.0145	0.1159	0.0311	0.1277	0.0354	0.0029
6	rs4715151	49890508	0.93	0.375229593708928	1.08	0.159408631830651	0.174276330250622	0.00410810071452174	0.0074	0.0043	0.0886	0.0142	0.0442	0.022	0.021	0.0276	0.0025	0.037	0.0371	0.1291	0.0033	0.0341	0.1283	0.0172	0.0256	0.0063	0.0016	0.0163	0.0146	0.1161	0.0313	0.1282	0.0354	0.0027
6	rs115204206	49902312	0.93	0.375229593708928	1.07	0.184406357471863	0.168605494235878	0.00386485833969723	0.0074	0.0043	0.0886	0.0141	0.0442	0.022	0.021	0.0276	0.0025	0.037	0.0371	0.1291	0.0033	0.0342	0.1282	0.0172	0.0256	0.0064	0.0016	0.0163	0.0146	0.1161	0.0313	0.1281	0.0354	0.0027
6	rs72864804	49903708	0.93	0.375229593708928	1.07	0.184406357471863	0.168428934916733	0.00383076358338138	0.0074	0.0043	0.0886	0.0141	0.0442	0.022	0.021	0.0276	0.0025	0.037	0.0371	0.1291	0.0033	0.0342	0.1282	0.0172	0.0256	0.0064	0.0016	0.0163	0.0146	0.1161	0.0313	0.1281	0.0354	0.0027
6	rs62406385	49909069	0.93	0.375229593708928	1.07	0.184406357471863	0.165933429166594	0.00359667183243641	0.0074	0.0042	0.0886	0.0141	0.0442	0.022	0.021	0.0276	0.0025	0.037	0.0371	0.1291	0.0033	0.0342	0.1282	0.0172	0.0256	0.0064	0.0016	0.0163	0.0146	0.1161	0.0313	0.1281	0.0354	0.0027
6	rs17664085	49913927	0.93	0.375229593708928	1.07	0.184406357471863	0.165164585478197	0.00330742745780026	0.0074	0.0042	0.0886	0.0141	0.0442	0.022	0.021	0.0276	0.0025	0.037	0.0371	0.1291	0.0033	0.0342	0.1282	0.0172	0.0256	0.0064	0.0016	0.0163	0.0146	0.1161	0.0313	0.1281	0.0354	0.0027
6	rs72864818	49919761	0.93	0.375229593708928	1.07	0.184406357471863	0.172016347393224	0.00309155458713481	0.0074	0.0042	0.0887	0.0141	0.0442	0.022	0.021	0.0276	0.0025	0.0369	0.0371	0.1291	0.0032	0.0343	0.1283	0.0172	0.0256	0.0064	0.0016	0.0162	0.0147	0.1162	0.0313	0.1281	0.0353	0.0027
6	rs1361121	49924070	0.93	0.375229593708928	1.06	0.212122118160079	0.178482374893644	0.00362962410638939	0.0074	0.0042	0.0888	0.0141	0.0442	0.0221	0.021	0.0276	0.0025	0.0369	0.0371	0.1291	0.0032	0.0343	0.1284	0.0172	0.0255	0.0063	0.0016	0.0162	0.0147	0.1163	0.0312	0.1281	0.0352	0.0027
6	rs75873712	49926976	0.93	0.375229593708928	1.06	0.212122118160079	0.17888423887914	0.003763064161631	0.0074	0.0042	0.0888	0.0141	0.0442	0.0221	0.021	0.0276	0.0025	0.0369	0.0371	0.1291	0.0032	0.0343	0.1284	0.0172	0.0255	0.0063	0.0016	0.0162	0.0147	0.1163	0.0312	0.1281	0.0352	0.0027
6	rs74745938	49934209	0.93	0.375229593708928	1.06	0.212122118160079	0.178409364829227	0.00329174442220662	0.0074	0.0042	0.0888	0.0141	0.0442	0.022	0.021	0.0276	0.0025	0.0368	0.0371	0.1292	0.0032	0.0342	0.1285	0.0172	0.0255	0.0063	0.0016	0.0161	0.0146	0.1163	0.0312	0.1282	0.0352	0.0027
6	rs72864842	49937257	0.93	0.375229593708928	1.06	0.212122118160079	0.175250137669771	0.00351500402380244	0.0074	0.0042	0.0888	0.0141	0.0442	0.022	0.021	0.0275	0.0025	0.0368	0.0371	0.1292	0.0032	0.0342	0.1285	0.0172	0.0255	0.0063	0.0016	0.0161	0.0146	0.1164	0.0312	0.1282	0.0351	0.0027
6	rs75881592	49938285	0.93	0.375229593708928	1.06	0.212122118160079	0.168076139783589	0.00297176061197019	0.0074	0.0042	0.0888	0.0141	0.0442	0.022	0.021	0.0275	0.0025	0.0368	0.0372	0.1292	0.0032	0.0342	0.1285	0.0172	0.0255	0.0063	0.0016	0.0161	0.0146	0.1164	0.0312	0.1282	0.0351	0.0027
6	rs115254973	49947014	0.93	0.375229593708928	1.06	0.212122118160079	0.159464759110186	0.00303133427273148	0.0074	0.0042	0.0889	0.0141	0.0442	0.022	0.021	0.0275	0.0025	0.0368	0.0371	0.1293	0.0032	0.0342	0.1285	0.0172	0.0255	0.0064	0.0016	0.0161	0.0146	0.1163	0.0312	0.1282	0.0351	0.0027
6	rs74384510	49956958	0.94	0.331738599837001	1.06	0.212122118160079	0.207754531367486	0.00306136355636739	0.0071	0.0043	0.09	0.014	0.0441	0.022	0.0213	0.027	0.0025	0.0369	0.0367	0.1298	0.0031	0.0339	0.1281	0.0174	0.0259	0.0064	0.0015	0.016	0.0142	0.1164	0.0311	0.1292	0.0344	0.0028
6	rs3886215	49958587	0.94	0.331738599837001	1.06	0.212122118160079	0.260115718299946	0.00247796409953082	0.0069	0.0044	0.0907	0.014	0.044	0.0219	0.0215	0.0266	0.0025	0.0375	0.0365	0.1302	0.003	0.0335	0.1278	0.0174	0.0262	0.0066	0.0015	0.0158	0.0139	0.1163	0.0309	0.1298	0.0339	0.0029
6	rs117370246	49965038	0.94	0.331738599837001	1.06	0.212122118160079	0.230179188510995	0.00271166266581082	0.007	0.0044	0.0917	0.014	0.0437	0.0216	0.0217	0.0268	0.0024	0.0377	0.036	0.1314	0.0031	0.0335	0.128	0.0176	0.0262	0.0064	0.0014	0.0148	0.0135	0.1169	0.0306	0.1292	0.0336	0.0028
6	rs72864899	49976178	0.94	0.331738599837001	1.06	0.212122118160079	0.229926238879057	0.0026556328166852	0.007	0.0044	0.0917	0.014	0.0437	0.0216	0.0217	0.0268	0.0024	0.0377	0.036	0.1314	0.0031	0.0335	0.128	0.0176	0.0262	0.0064	0.0014	0.0148	0.0135	0.1169	0.0306	0.1292	0.0336	0.0028
6	rs115648436	49986738	0.94	0.331738599837001	1.06	0.212122118160079	0.230938964204472	0.0026556328166852	0.007	0.0044	0.0916	0.014	0.0437	0.0216	0.0217	0.0268	0.0024	0.0377	0.036	0.1314	0.0031	0.0334	0.128	0.0176	0.0262	0.0064	0.0014	0.0148	0.0135	0.117	0.0307	0.1292	0.0336	0.0028
6	rs76017057	49993869	0.94	0.331738599837001	1.06	0.212122118160079	0.25647631499055	0.00203308325303549	0.007	0.0044	0.0916	0.014	0.0437	0.0216	0.0217	0.0269	0.0024	0.038	0.036	0.1315	0.0031	0.0334	0.1276	0.0176	0.0262	0.0064	0.0014	0.0148	0.0135	0.117	0.0307	0.1292	0.0336	0.0028
6	rs17744230	50014228	0.94	0.331738599837001	1.06	0.212122118160079	0.259890254894275	0.00206931501657165	0.007	0.0044	0.0916	0.014	0.0437	0.0216	0.0217	0.0269	0.0024	0.038	0.036	0.1315	0.0031	0.0334	0.1275	0.0176	0.0262	0.0064	0.0014	0.0148	0.0135	0.117	0.0307	0.1292	0.0336	0.0028
6	rs75073775	50014324	0.94	0.331738599837001	1.06	0.212122118160079	0.259890254894275	0.00206931501657165	0.007	0.0044	0.0916	0.014	0.0437	0.0216	0.0217	0.0269	0.0024	0.038	0.036	0.1315	0.0031	0.0334	0.1275	0.0176	0.0262	0.0064	0.0014	0.0148	0.0135	0.117	0.0307	0.1292	0.0336	0.0028
6	rs12204794	50018417	0.94	0.331738599837001	1.06	0.212122118160079	0.262648175124953	0.00213049038784838	0.007	0.0044	0.0915	0.014	0.0437	0.0216	0.0217	0.0269	0.0024	0.038	0.036	0.1315	0.0031	0.0334	0.1275	0.0176	0.0261	0.0064	0.0014	0.0148	0.0135	0.117	0.0308	0.1293	0.0336	0.0028
6	rs7764185	50022132	0.94	0.331738599837001	1.06	0.212122118160079	0.264875013713301	0.00220520544184607	0.007	0.0044	0.0916	0.0139	0.0436	0.0216	0.0217	0.0269	0.0024	0.038	0.036	0.1315	0.0031	0.0334	0.1276	0.0176	0.0261	0.0064	0.0014	0.0148	0.0135	0.117	0.0308	0.1293	0.0336	0.0028
6	rs12529462	50022625	0.94	0.331738599837001	1.06	0.212122118160079	0.266929056394029	0.00216766981496558	0.007	0.0044	0.0915	0.0139	0.0436	0.0216	0.0217	0.0269	0.0024	0.038	0.036	0.1315	0.0031	0.0334	0.1276	0.0176	0.0261	0.0064	0.0014	0.0148	0.0134	0.1171	0.0308	0.1294	0.0336	0.0028
6	rs115639153	50023366	0.94	0.331738599837001	1.06	0.212122118160079	0.266746126553275	0.00215523711667559	0.007	0.0044	0.0915	0.0139	0.0436	0.0216	0.0217	0.0269	0.0024	0.038	0.036	0.1315	0.0031	0.0334	0.1276	0.0176	0.0261	0.0064	0.0014	0.0148	0.0134	0.1171	0.0308	0.1294	0.0336	0.0028
6	rs13201225	50062382	0.94	0.331738599837001	1.06	0.212122118160079	0.24963407231474	0.00210590177211573	0.007	0.0044	0.0917	0.0139	0.0437	0.0216	0.0217	0.0268	0.0024	0.0381	0.036	0.1316	0.003	0.0333	0.1273	0.0177	0.0261	0.0064	0.0014	0.0148	0.0133	0.1169	0.0309	0.1294	0.0336	0.0028
6	rs1555679	50066547	0.94	0.331738599837001	1.06	0.212122118160079	0.253131419560362	0.00220520544184607	0.007	0.0044	0.0917	0.0139	0.0437	0.0216	0.0217	0.0268	0.0024	0.0382	0.0359	0.1316	0.003	0.0333	0.1272	0.0177	0.0261	0.0064	0.0014	0.0148	0.0133	0.1168	0.0309	0.1294	0.0336	0.0028
6	rs74987157	50076427	0.94	0.331738599837001	1.06	0.212122118160079	0.24063979282644	0.0019499203450004	0.0069	0.0044	0.0918	0.014	0.0438	0.0217	0.0218	0.0268	0.0024	0.0382	0.036	0.1317	0.003	0.0334	0.127	0.0178	0.0261	0.0064	0.0014	0.0148	0.0133	0.1166	0.0309	0.1295	0.0335	0.0028
6	rs6916037	50079903	0.95	0.291843936447983	1.06	0.212122118160079	0.293640940566179	0.0012686578789754	0.0067	0.0045	0.0928	0.0141	0.0446	0.0221	0.0223	0.0268	0.0023	0.0384	0.0362	0.1321	0.0029	0.0337	0.1255	0.0184	0.0261	0.0062	0.0013	0.0147	0.0128	0.1153	0.0311	0.1297	0.0328	0.0026
6	rs1324524	50081364	0.95	0.291843936447983	1.06	0.212122118160079	0.271155185232334	0.00100040752233684	0.0066	0.0045	0.093	0.0141	0.0446	0.0223	0.0224	0.0268	0.0023	0.0385	0.0362	0.1323	0.0029	0.0339	0.125	0.0184	0.0261	0.0061	0.0013	0.0147	0.0124	0.1151	0.0311	0.1299	0.0329	0.0025
6	rs76059895	50083352	0.95	0.291843936447983	1.05	0.24269399207398	0.274069870117568	0.000936974768301594	0.0066	0.0046	0.0932	0.0141	0.0447	0.0223	0.0224	0.0268	0.0022	0.0385	0.0362	0.1324	0.0029	0.0341	0.1248	0.0185	0.0261	0.0061	0.0014	0.0146	0.0122	0.1148	0.0312	0.13	0.0329	0.0025
6	rs115700570	50112743	0.95	0.291843936447983	1.06	0.212122118160079	0.265969432760975	0.000846216920225344	0.0066	0.0047	0.0936	0.0141	0.0448	0.0224	0.0225	0.0267	0.0022	0.0386	0.0362	0.1325	0.0029	0.0344	0.1245	0.0186	0.0261	0.006	0.0014	0.0145	0.0118	0.1144	0.0312	0.13	0.0328	0.0025
6	rs2396924	50139922	0.95	0.291843936447983	1.05	0.24269399207398	0.285659290940731	0.000824344906932081	0.0066	0.0048	0.0937	0.0141	0.0448	0.0225	0.0226	0.0267	0.0022	0.0387	0.0362	0.1325	0.0028	0.0345	0.1245	0.0186	0.0261	0.006	0.0014	0.0145	0.0117	0.1143	0.0312	0.1301	0.0329	0.0025
6	rs9395558	50142079	0.94	0.331738599837001	1.05	0.24269399207398	0.302521971094808	0.000846216920225344	0.0066	0.0048	0.0938	0.0141	0.0448	0.0225	0.0226	0.0267	0.0022	0.0387	0.0362	0.1325	0.0028	0.0345	0.1245	0.0186	0.0261	0.006	0.0014	0.0144	0.0116	0.1143	0.0312	0.1301	0.0329	0.0024
6	rs75677083	50155389	0.94	0.331738599837001	1.05	0.24269399207398	0.298427975935749	0.000802797953432059	0.0065	0.0048	0.0938	0.0141	0.0449	0.0226	0.0226	0.0267	0.0022	0.0387	0.0363	0.1326	0.0028	0.0345	0.1244	0.0186	0.0261	0.0059	0.0014	0.0144	0.0116	0.1141	0.0313	0.1301	0.0329	0.0024
6	rs894182	50165400	0.94	0.331738599837001	1.05	0.24269399207398	0.303991281633881	0.000774572620722422	0.0065	0.0048	0.0938	0.0141	0.045	0.0228	0.0226	0.0267	0.0021	0.0387	0.0364	0.1326	0.0028	0.0344	0.1242	0.0186	0.0261	0.0059	0.0014	0.0144	0.0115	0.1139	0.0313	0.1301	0.033	0.0024
6	rs6906643	50182332	0.94	0.331738599837001	1.05	0.24269399207398	0.317936549967042	0.000913792956729149	0.0065	0.0048	0.0939	0.0141	0.0452	0.023	0.0227	0.0267	0.0021	0.0386	0.0365	0.1326	0.0028	0.0344	0.124	0.0186	0.0261	0.0059	0.0014	0.0144	0.0113	0.1135	0.0313	0.1301	0.0332	0.0024
6	rs80075701	50183584	0.94	0.331738599837001	1.05	0.24269399207398	0.316933110922849	0.000883395262868901	0.0065	0.0048	0.094	0.0141	0.0452	0.0231	0.0227	0.0267	0.0021	0.0386	0.0365	0.1326	0.0028	0.0344	0.124	0.0186	0.0261	0.0059	0.0014	0.0144	0.0113	0.1134	0.0313	0.1301	0.0332	0.0024
6	rs190607659	50183680	0.94	0.331738599837001	1.05	0.24269399207398	0.316782738804315	0.000883395262868901	0.0065	0.0048	0.094	0.0141	0.0452	0.0231	0.0227	0.0267	0.0021	0.0386	0.0365	0.1326	0.0028	0.0344	0.124	0.0186	0.0261	0.0059	0.0014	0.0144	0.0113	0.1134	0.0313	0.1301	0.0332	0.0024
6	rs75360870	50211448	0.94	0.331738599837001	1.05	0.24269399207398	0.348916613077993	0.000913792956729149	0.0065	0.0048	0.0942	0.0141	0.0454	0.0231	0.0227	0.0266	0.0021	0.0387	0.0371	0.1325	0.0027	0.0341	0.1234	0.0186	0.0261	0.0059	0.0014	0.0144	0.0113	0.1135	0.0313	0.1301	0.0333	0.0024
6	rs12208765	50214177	0.94	0.331738599837001	1.05	0.24269399207398	0.350658103419934	0.000952612454641915	0.0065	0.0048	0.0942	0.0141	0.0454	0.0231	0.0227	0.0266	0.0021	0.0387	0.0371	0.1325	0.0027	0.0341	0.1234	0.0186	0.0261	0.0059	0.0014	0.0144	0.0113	0.1135	0.0313	0.1301	0.0333	0.0024
6	rs1417503	50217713	0.94	0.331738599837001	1.05	0.24269399207398	0.352563011346928	0.00100850233485945	0.0065	0.0048	0.0942	0.0141	0.0454	0.0231	0.0227	0.0266	0.0021	0.0387	0.0371	0.1325	0.0027	0.0341	0.1234	0.0186	0.0261	0.0059	0.0014	0.0144	0.0113	0.1136	0.0313	0.13	0.0333	0.0024
6	rs12663757	50220334	0.94	0.331738599837001	1.05	0.24269399207398	0.350288322559089	0.000968396967692602	0.0065	0.0048	0.0941	0.0141	0.0454	0.0231	0.0228	0.0266	0.0021	0.0387	0.0371	0.1326	0.0027	0.0341	0.1234	0.0186	0.0261	0.0059	0.0014	0.0144	0.0113	0.1136	0.0313	0.13	0.0333	0.0024
6	rs17737566	50237321	0.94	0.331738599837001	1.04	0.276253925711104	0.305366039444946	0.00135330580608693	0.0063	0.0049	0.0947	0.0142	0.0458	0.0231	0.0229	0.0263	0.0021	0.0387	0.0371	0.1331	0.0025	0.034	0.1234	0.0187	0.0259	0.0059	0.0013	0.0141	0.0111	0.112	0.0318	0.1302	0.0335	0.0022
6	rs78517600	50239066	0.94	0.331738599837001	1.04	0.276253925711104	0.307335672308083	0.00133422949023222	0.0063	0.0049	0.0947	0.0143	0.0457	0.0232	0.0229	0.0263	0.0021	0.0387	0.0371	0.1331	0.0025	0.0339	0.1235	0.0188	0.0259	0.0059	0.0013	0.0141	0.0111	0.1119	0.0318	0.1303	0.0335	0.0022
6	rs11963051	50244409	0.94	0.331738599837001	1.04	0.276253925711104	0.339756317930118	0.00234589053539482	0.0063	0.0049	0.0947	0.0142	0.0458	0.0232	0.0229	0.0263	0.0021	0.0387	0.0371	0.1331	0.0026	0.0339	0.1235	0.0187	0.0259	0.0059	0.0014	0.0141	0.0111	0.1118	0.0318	0.1303	0.0335	0.0022
6	rs72876757	50247713	0.94	0.331738599837001	1.04	0.276253925711104	0.326329328751516	0.00213049038784838	0.0063	0.0049	0.0947	0.0142	0.0458	0.0231	0.0229	0.0263	0.0021	0.0387	0.0371	0.1333	0.0026	0.0339	0.1236	0.0187	0.0259	0.0059	0.0013	0.0141	0.0111	0.1118	0.0319	0.1303	0.0335	0.0022
6	rs1492623	50263685	0.94	0.331738599837001	1.04	0.276253925711104	0.357188483585621	0.00605787529142239	0.0062	0.0048	0.095	0.0143	0.0458	0.0232	0.023	0.0263	0.002	0.0389	0.0375	0.1346	0.0024	0.0339	0.1229	0.0185	0.0262	0.0056	0.0012	0.0141	0.0106	0.1117	0.0322	0.129	0.0342	0.0021
6	rs17665069	50264131	0.94	0.331738599837001	1.04	0.276253925711104	0.356388775499387	0.00621101857876926	0.0062	0.0048	0.095	0.0143	0.0458	0.0232	0.023	0.0263	0.002	0.0389	0.0375	0.1346	0.0024	0.0339	0.1229	0.0185	0.0262	0.0056	0.0012	0.0141	0.0106	0.1116	0.0322	0.129	0.0342	0.0021
6	rs1038868	50264750	0.94	0.331738599837001	1.04	0.276253925711104	0.361844947525285	0.00679752820136604	0.0062	0.0048	0.095	0.0143	0.0458	0.0232	0.023	0.0263	0.002	0.0389	0.0375	0.1346	0.0024	0.0339	0.1229	0.0185	0.0262	0.0056	0.0012	0.0141	0.0106	0.1116	0.0322	0.129	0.0343	0.0021
6	rs4524605	50290862	0.94	0.331738599837001	1.04	0.276253925711104	0.394740877815468	0.0150413407050329	0.0061	0.0048	0.095	0.0145	0.0463	0.0233	0.0232	0.0265	0.0019	0.0389	0.0375	0.1347	0.0023	0.034	0.1229	0.0186	0.0263	0.0053	0.0012	0.014	0.0106	0.111	0.0324	0.1287	0.0344	0.002
6	rs9367393	50294423	0.94	0.331738599837001	1.04	0.276253925711104	0.384536660996603	0.0134879483678095	0.0061	0.0048	0.095	0.0145	0.0463	0.0233	0.0232	0.0265	0.0019	0.0389	0.0376	0.1347	0.0023	0.034	0.1229	0.0186	0.0262	0.0054	0.0012	0.014	0.0106	0.1109	0.0324	0.1287	0.0344	0.002
6	rs13212846	50301100	0.94	0.331738599837001	1.04	0.276253925711104	0.360771756095794	0.0132264445026222	0.0061	0.0049	0.0949	0.0145	0.0465	0.0233	0.0232	0.0268	0.0019	0.039	0.0376	0.1345	0.0023	0.0343	0.1228	0.0184	0.0262	0.0053	0.0012	0.014	0.0105	0.1104	0.0325	0.1284	0.0348	0.002
6	rs17745137	50307649	0.94	0.331738599837001	1.04	0.276253925711104	0.3653441028827	0.0175664930831447	0.0061	0.0049	0.0949	0.0146	0.0465	0.0233	0.0233	0.0269	0.0019	0.0391	0.0376	0.1344	0.0022	0.0344	0.1228	0.0184	0.0262	0.0053	0.0012	0.014	0.0105	0.1102	0.0324	0.1284	0.0349	0.002
6	rs72882178	50308379	0.94	0.331738599837001	1.04	0.276253925711104	0.36750599775223	0.0167886413174673	0.0061	0.0049	0.0949	0.0146	0.0465	0.0233	0.0233	0.027	0.0019	0.0391	0.0376	0.1344	0.0022	0.0344	0.1228	0.0184	0.0262	0.0053	0.0012	0.0139	0.0105	0.1102	0.0324	0.1284	0.0349	0.002
6	rs7765788	50341665	0.94	0.331738599837001	1.04	0.276253925711104	0.344085191305524	0.0127111596387082	0.006	0.0048	0.095	0.0147	0.0465	0.0233	0.0233	0.0269	0.0019	0.0391	0.0376	0.1347	0.0022	0.0344	0.1227	0.0184	0.0262	0.0052	0.0012	0.0139	0.0105	0.11	0.0324	0.1283	0.0351	0.0019
6	rs9369953	50349884	0.94	0.331738599837001	1.04	0.276253925711104	0.264237732783461	0.0127430628640158	0.0057	0.0045	0.0961	0.0148	0.047	0.0234	0.0236	0.0265	0.0016	0.0393	0.0379	0.1368	0.0019	0.0348	0.1218	0.0184	0.0258	0.0049	0.0012	0.0143	0.0101	0.108	0.0327	0.1269	0.0362	0.0019
6	rs79251505	50352936	0.94	0.331738599837001	1.04	0.276253925711104	0.271524371476266	0.014321691290433	0.0057	0.0045	0.0962	0.0148	0.047	0.0234	0.0236	0.0265	0.0016	0.0393	0.0379	0.1368	0.0019	0.0348	0.1218	0.0184	0.0258	0.0049	0.0012	0.0143	0.0101	0.108	0.0327	0.1269	0.0363	0.0019
6	rs72878992	50353745	0.94	0.331738599837001	1.04	0.276253925711104	0.274673406096065	0.0147995039598228	0.0057	0.0045	0.0962	0.0148	0.047	0.0234	0.0236	0.0265	0.0016	0.0393	0.0379	0.1368	0.0019	0.0348	0.1218	0.0184	0.0258	0.0049	0.0012	0.0143	0.0101	0.1079	0.0327	0.1269	0.0363	0.0019
6	rs1994785	50357617	0.94	0.331738599837001	1.04	0.276253925711104	0.290759763240526	0.0215890254334355	0.0057	0.0045	0.0962	0.0149	0.0471	0.0234	0.0236	0.0266	0.0016	0.0393	0.038	0.1369	0.0019	0.0348	0.1218	0.0184	0.0258	0.0049	0.0012	0.0144	0.0101	0.1079	0.0324	0.1269	0.0363	0.0019
6	rs17738006	50359696	0.94	0.331738599837001	1.04	0.276253925711104	0.290328893530568	0.0232756908926262	0.0057	0.0045	0.0964	0.015	0.0471	0.0235	0.0238	0.0265	0.0016	0.0393	0.038	0.1369	0.0019	0.0347	0.1212	0.0186	0.0258	0.0048	0.0012	0.0144	0.0101	0.1079	0.0324	0.1269	0.0363	0.0018
6	rs9349539	50359911	0.94	0.331738599837001	1.04	0.276253925711104	0.294797651751113	0.0246245546219409	0.0057	0.0045	0.0964	0.015	0.0471	0.0235	0.0238	0.0265	0.0016	0.0393	0.038	0.1369	0.0019	0.0347	0.1211	0.0186	0.0258	0.0048	0.0012	0.0144	0.0102	0.1079	0.0324	0.1269	0.0363	0.0018
6	rs9367397	50364717	0.94	0.331738599837001	1.04	0.276253925711104	0.289229331814518	0.0203239265900219	0.0056	0.0045	0.0964	0.015	0.0471	0.0235	0.0238	0.0266	0.0016	0.0393	0.038	0.137	0.0019	0.0348	0.121	0.0186	0.0258	0.0047	0.0012	0.0144	0.0102	0.108	0.0324	0.1268	0.0363	0.0018
6	rs12665392	50365081	0.94	0.331738599837001	1.04	0.276253925711104	0.291478637246863	0.0219214819316985	0.0056	0.0045	0.0964	0.015	0.0471	0.0235	0.0238	0.0266	0.0016	0.0393	0.038	0.137	0.0019	0.0347	0.121	0.0186	0.0258	0.0047	0.0012	0.0144	0.0102	0.108	0.0324	0.1268	0.0363	0.0018
6	rs73737604	50367363	0.94	0.331738599837001	1.04	0.276253925711104	0.225441254193203	0.0122061956639571	0.0056	0.0045	0.0965	0.015	0.0471	0.0235	0.0237	0.0266	0.0016	0.0393	0.038	0.1371	0.0019	0.0348	0.1208	0.0186	0.0258	0.0047	0.0012	0.0144	0.0102	0.108	0.0324	0.1266	0.0363	0.0018
6	rs12196978	50370182	0.94	0.331738599837001	1.04	0.276253925711104	0.222533759099435	0.0113173426194154	0.0056	0.0045	0.0965	0.015	0.0471	0.0235	0.0237	0.0266	0.0016	0.0393	0.038	0.1371	0.0019	0.0348	0.1208	0.0186	0.0258	0.0047	0.0012	0.0144	0.0102	0.108	0.0324	0.1265	0.0363	0.0018
6	rs79235865	50373173	0.94	0.331738599837001	1.04	0.276253925711104	0.186319362004565	0.0106366640117926	0.0057	0.0045	0.0966	0.015	0.0471	0.0235	0.0237	0.0266	0.0016	0.0393	0.038	0.1372	0.0019	0.035	0.1206	0.0186	0.0257	0.0047	0.0012	0.0144	0.0103	0.1079	0.0325	0.1262	0.0364	0.0018
6	rs11962062	50380167	0.94	0.331738599837001	1.04	0.276253925711104	0.178336372030789	0.0175664930831447	0.0059	0.0046	0.0969	0.015	0.0472	0.0234	0.0236	0.0266	0.0016	0.0391	0.0381	0.1375	0.0019	0.0352	0.1201	0.0186	0.0257	0.0046	0.0012	0.0143	0.0104	0.1077	0.0326	0.1257	0.0366	0.0018
6	rs188497611	50382401	0.94	0.331738599837001	1.04	0.276253925711104	0.145906273181503	0.0138850206157174	0.0059	0.0046	0.097	0.015	0.0473	0.0234	0.0234	0.0266	0.0016	0.0391	0.038	0.1379	0.0019	0.0354	0.1199	0.0186	0.0256	0.0046	0.0012	0.0143	0.0105	0.1074	0.0327	0.1255	0.0368	0.0018
6	rs60112867	50386945	0.94	0.331738599837001	1.04	0.276253925711104	0.142044528445277	0.0122061956639571	0.0059	0.0046	0.0972	0.015	0.0473	0.0233	0.0233	0.0266	0.0016	0.039	0.038	0.1383	0.0019	0.0356	0.1196	0.0186	0.0255	0.0045	0.0012	0.0143	0.0106	0.1072	0.0327	0.1253	0.037	0.0018
6	rs12195711	50386986	0.94	0.331738599837001	1.04	0.276253925711104	0.142108384863436	0.0122374530174724	0.0059	0.0046	0.0972	0.015	0.0473	0.0233	0.0233	0.0266	0.0016	0.039	0.038	0.1383	0.0019	0.0356	0.1196	0.0186	0.0255	0.0045	0.0012	0.0143	0.0106	0.1072	0.0327	0.1253	0.037	0.0018
6	rs12529406	50401026	0.94	0.331738599837001	1.05	0.24269399207398	0.131163682041697	0.00986510719793148	0.0058	0.0046	0.0972	0.0151	0.0473	0.0233	0.0233	0.0266	0.0016	0.0389	0.038	0.1384	0.0019	0.0356	0.1196	0.0186	0.0255	0.0045	0.0012	0.0143	0.0106	0.1071	0.0327	0.1253	0.037	0.0018
6	rs1388930	50406575	0.94	0.331738599837001	1.05	0.24269399207398	0.117956972181314	0.0305727652821174	0.0057	0.0047	0.0998	0.0153	0.0472	0.0232	0.023	0.0257	0.0016	0.038	0.0375	0.1401	0.002	0.0365	0.1199	0.0184	0.0252	0.0041	0.0011	0.0142	0.0109	0.1053	0.0332	0.1241	0.0379	0.0018
6	rs72880781	50414060	0.95	0.291843936447983	1.05	0.24269399207398	0.0696900680769439	0.0237501707226103	0.0057	0.0046	0.1037	0.0149	0.0465	0.0221	0.0212	0.0248	0.0015	0.037	0.0369	0.1447	0.0024	0.0372	0.1222	0.0167	0.0244	0.0033	0.0011	0.0141	0.0114	0.1038	0.0333	0.1229	0.0379	0.0018
6	rs116215144	50419878	0.94	0.331738599837001	1.05	0.24269399207398	0.0629803214871687	0.019764718839607	0.0057	0.0046	0.1047	0.0148	0.0463	0.0218	0.0207	0.0246	0.0014	0.0366	0.0368	0.1465	0.0024	0.0373	0.1229	0.0163	0.0242	0.0031	0.0011	0.014	0.0116	0.1029	0.0333	0.1227	0.0379	0.0017
6	rs114906067	50422397	0.94	0.331738599837001	1.05	0.24269399207398	0.0529581469126409	0.0240109040340978	0.0056	0.0046	0.1052	0.0147	0.0461	0.0216	0.0204	0.0245	0.0014	0.0364	0.0368	0.1475	0.0024	0.0374	0.1233	0.016	0.0241	0.003	0.001	0.014	0.0117	0.1025	0.0333	0.1226	0.038	0.0017
6	rs72880795	50422941	0.94	0.331738599837001	1.05	0.24269399207398	0.0549790093783734	0.0200433765327634	0.0056	0.0046	0.1054	0.0147	0.0461	0.0216	0.0203	0.0244	0.0014	0.0363	0.0368	0.1478	0.0025	0.0374	0.1235	0.016	0.0241	0.0029	0.001	0.014	0.0117	0.1023	0.0333	0.1226	0.038	0.0017
6	rs6936027	50422970	0.94	0.331738599837001	1.05	0.24269399207398	0.0559465354240012	0.0210540076613062	0.0056	0.0046	0.1054	0.0147	0.0461	0.0216	0.0203	0.0244	0.0014	0.0363	0.0368	0.1478	0.0025	0.0374	0.1235	0.016	0.0241	0.0029	0.001	0.014	0.0117	0.1023	0.0333	0.1226	0.038	0.0017
6	rs34838794	50423406	0.94	0.331738599837001	1.05	0.24269399207398	0.0507884265020186	0.0188237317520134	0.0057	0.0046	0.1055	0.0147	0.046	0.0215	0.0202	0.0244	0.0014	0.0363	0.0367	0.1479	0.0025	0.0374	0.1236	0.0159	0.0241	0.0029	0.001	0.014	0.0117	0.1022	0.0334	0.1227	0.0379	0.0017
6	rs17598961	50423653	0.94	0.331738599837001	1.05	0.24269399207398	0.0495711958027365	0.0213001342230555	0.0056	0.0046	0.1056	0.0147	0.046	0.0215	0.0201	0.0243	0.0014	0.0363	0.0367	0.1479	0.0025	0.0374	0.1237	0.0158	0.0241	0.0029	0.001	0.014	0.0118	0.1022	0.0334	0.1228	0.0379	0.0017
6	rs74334662	50425464	0.94	0.331738599837001	1.05	0.24269399207398	0.0485666306796529	0.016207647158578	0.0056	0.0046	0.106	0.0147	0.0458	0.0213	0.0199	0.0241	0.0013	0.0363	0.0366	0.1482	0.0025	0.0373	0.124	0.0157	0.0241	0.0028	0.0011	0.014	0.012	0.1022	0.0335	0.1231	0.0377	0.0017
6	rs78807986	50426051	0.94	0.331738599837001	1.05	0.24269399207398	0.052448115230594	0.0202837322743333	0.0056	0.0046	0.1061	0.0147	0.0457	0.0213	0.0199	0.024	0.0013	0.0363	0.0366	0.1483	0.0025	0.0373	0.1241	0.0156	0.0241	0.0027	0.0011	0.014	0.012	0.1022	0.0335	0.1231	0.0377	0.0017
6	rs62405390	50432650	0.94	0.331738599837001	1.05	0.24269399207398	0.0664479326685505	0.0300379713805366	0.0056	0.0046	0.1063	0.0147	0.0457	0.0212	0.0198	0.0239	0.0013	0.0363	0.0366	0.1486	0.0024	0.0373	0.1243	0.0156	0.0241	0.0027	0.001	0.014	0.012	0.1022	0.0335	0.1232	0.0376	0.0017
6	rs74376903	50433823	0.94	0.331738599837001	1.05	0.24269399207398	0.064038749499755	0.0274766515836574	0.0056	0.0046	0.1063	0.0147	0.0457	0.0212	0.0198	0.0239	0.0013	0.0363	0.0365	0.1486	0.0024	0.0373	0.1243	0.0155	0.0241	0.0027	0.001	0.014	0.012	0.1022	0.0335	0.1232	0.0376	0.0017
6	rs77892720	50434383	0.94	0.331738599837001	1.05	0.24269399207398	0.0621419261889184	0.0280834937104366	0.0056	0.0046	0.1063	0.0147	0.0459	0.0212	0.0198	0.0239	0.0013	0.0363	0.0365	0.1485	0.0024	0.0373	0.1243	0.0155	0.0239	0.0027	0.001	0.014	0.012	0.1022	0.0335	0.1232	0.0377	0.0017
6	rs6915141	50444807	0.94	0.331738599837001	1.05	0.24269399207398	0.0630569067518778	0.0379187350825751	0.0056	0.0046	0.1064	0.0147	0.0459	0.0211	0.0197	0.0239	0.0013	0.0363	0.0366	0.1486	0.0024	0.0373	0.1243	0.0155	0.0239	0.0027	0.001	0.014	0.012	0.1022	0.0334	0.1232	0.0376	0.0017
6	rs1008297	50458021	0.94	0.331738599837001	1.05	0.24269399207398	0.0685509160834329	0.0442846865317722	0.0056	0.0047	0.1064	0.0147	0.046	0.0211	0.0197	0.024	0.0013	0.0363	0.0365	0.1486	0.0024	0.0372	0.1242	0.0154	0.0239	0.0028	0.001	0.014	0.012	0.1021	0.0334	0.1234	0.0375	0.0017
6	rs7752399	50460003	0.94	0.331738599837001	1.05	0.24269399207398	0.0658746489964573	0.0326045839394809	0.0056	0.0047	0.1064	0.0147	0.046	0.0211	0.0197	0.024	0.0013	0.0363	0.0365	0.1486	0.0024	0.0372	0.1242	0.0154	0.0239	0.0028	0.001	0.014	0.012	0.102	0.0334	0.1234	0.0375	0.0017
6	rs72882542	50490367	0.94	0.331738599837001	1.05	0.24269399207398	0.0643488380682789	0.0294116115371278	0.0056	0.0047	0.1064	0.0147	0.046	0.021	0.0196	0.024	0.0013	0.0362	0.0364	0.1486	0.0023	0.0372	0.1241	0.0152	0.0239	0.0027	0.001	0.0141	0.0121	0.1023	0.0335	0.1239	0.0372	0.0017
6	rs80345943	50498400	0.94	0.331738599837001	1.05	0.24269399207398	0.0664281100518179	0.0324538657468023	0.0056	0.0047	0.1064	0.0147	0.0462	0.0209	0.0195	0.0239	0.0013	0.0362	0.0363	0.1486	0.0023	0.0371	0.124	0.0152	0.0239	0.0027	0.001	0.0141	0.0121	0.1023	0.0335	0.1242	0.0372	0.0017
6	rs62405393	50499066	0.94	0.331738599837001	1.05	0.24269399207398	0.0677447250171315	0.0341808106081697	0.0056	0.0047	0.1064	0.0147	0.0462	0.0209	0.0195	0.0239	0.0013	0.0362	0.0363	0.1486	0.0023	0.0371	0.124	0.0152	0.0239	0.0027	0.001	0.0141	0.0121	0.1023	0.0335	0.1243	0.0372	0.0017
6	rs114295664	50509572	0.94	0.331738599837001	1.05	0.24269399207398	0.0646404409952639	0.0302319339430998	0.0057	0.0047	0.1065	0.0147	0.0462	0.0209	0.0195	0.0239	0.0013	0.0362	0.0363	0.1486	0.0023	0.0371	0.124	0.0152	0.0238	0.0027	0.001	0.0142	0.0122	0.1024	0.0335	0.1243	0.0371	0.0017
6	rs115137730	50519828	0.93	0.375229593708928	1.05	0.24269399207398	0.0643682513106772	0.0272911844961609	0.006	0.0045	0.1071	0.0148	0.0458	0.0206	0.0194	0.0237	0.0013	0.0362	0.0357	0.1491	0.0023	0.0373	0.1245	0.0148	0.0238	0.0027	0.0011	0.0143	0.0125	0.1027	0.0334	0.124	0.0368	0.0018
6	rs280349	50521926	0.93	0.375229593708928	1.05	0.24269399207398	0.0704700484679694	0.0333629998883935	0.006	0.0045	0.1072	0.0148	0.0458	0.0206	0.0194	0.0236	0.0013	0.0362	0.0357	0.1492	0.0023	0.0374	0.1245	0.0147	0.0238	0.0027	0.0011	0.0143	0.0125	0.1026	0.0334	0.124	0.0368	0.0018
6	rs984329	50522228	0.93	0.375229593708928	1.05	0.24269399207398	0.0712971966735231	0.0347483228224148	0.006	0.0045	0.1072	0.0148	0.0458	0.0206	0.0194	0.0236	0.0013	0.0362	0.0357	0.1492	0.0023	0.0374	0.1245	0.0147	0.0238	0.0027	0.0011	0.0143	0.0125	0.1026	0.0334	0.124	0.0368	0.0018
6	rs74378742	50537914	0.93	0.375229593708928	1.05	0.24269399207398	0.0826271454495018	0.033312189063451	0.0061	0.0046	0.1076	0.0148	0.0456	0.0206	0.0195	0.0236	0.0013	0.0363	0.0356	0.1491	0.0023	0.0373	0.1247	0.0146	0.0238	0.0027	0.001	0.0143	0.0126	0.1022	0.0334	0.124	0.0368	0.0018
6	rs114878349	50551068	0.93	0.375229593708928	1.05	0.24269399207398	0.0830387136669077	0.0327052416685985	0.0061	0.0046	0.1077	0.0148	0.0456	0.0206	0.0195	0.0236	0.0013	0.0363	0.0356	0.1491	0.0023	0.0373	0.1247	0.0146	0.0238	0.0027	0.001	0.0143	0.0126	0.1021	0.0334	0.124	0.0368	0.0018
6	rs6916228	50557635	0.93	0.375229593708928	1.05	0.24269399207398	0.0831532702855954	0.0330080728018168	0.0061	0.0046	0.1077	0.0148	0.0456	0.0206	0.0195	0.0236	0.0013	0.0363	0.0356	0.1491	0.0023	0.0373	0.1247	0.0146	0.0238	0.0027	0.001	0.0143	0.0126	0.1021	0.0334	0.124	0.0368	0.0018
6	rs76878326	50559037	0.93	0.375229593708928	1.05	0.24269399207398	0.083107435523993	0.0328564964502637	0.0061	0.0046	0.1077	0.0148	0.0456	0.0206	0.0195	0.0236	0.0013	0.0363	0.0356	0.1491	0.0023	0.0373	0.1247	0.0146	0.0238	0.0027	0.001	0.0143	0.0126	0.1021	0.0334	0.124	0.0368	0.0018
6	rs13199181	50574029	0.93	0.375229593708928	1.05	0.24269399207398	0.0964008400144904	0.0300864075454566	0.0059	0.0046	0.1082	0.0147	0.0455	0.0205	0.0195	0.0237	0.0013	0.0364	0.0355	0.1491	0.0023	0.0373	0.125	0.0145	0.0239	0.0027	0.0011	0.0143	0.0128	0.1016	0.0334	0.1238	0.0368	0.0018
6	rs188104	50576644	0.93	0.375229593708928	1.05	0.24269399207398	0.10682844654959	0.0382967962738391	0.0059	0.0046	0.1083	0.0147	0.0455	0.0205	0.0196	0.0237	0.0013	0.0364	0.0354	0.1491	0.0023	0.0373	0.1251	0.0145	0.0239	0.0027	0.0011	0.0143	0.0128	0.1015	0.0334	0.1238	0.0368	0.0019
6	rs582703	50594315	0.93	0.375229593708928	1.06	0.212122118160079	0.106292499728179	0.0364235263634658	0.0059	0.0046	0.1083	0.0147	0.0454	0.0205	0.0195	0.0237	0.0013	0.0364	0.0354	0.1491	0.0023	0.0372	0.1251	0.0145	0.0239	0.0027	0.0011	0.0143	0.0128	0.1016	0.0334	0.1238	0.0368	0.0019
6	rs9357665	50608564	0.93	0.375229593708928	1.06	0.212122118160079	0.115519046393991	0.0422266398329332	0.0059	0.0046	0.1085	0.0147	0.0454	0.0205	0.0194	0.0237	0.0013	0.0364	0.0354	0.1491	0.0023	0.0372	0.1251	0.0145	0.0238	0.0027	0.0011	0.0143	0.0129	0.1015	0.0334	0.1237	0.0368	0.0019
6	rs280308	50609474	0.93	0.375229593708928	1.06	0.212122118160079	0.118614270439952	0.0439962412285904	0.0059	0.0046	0.1085	0.0147	0.0454	0.0205	0.0194	0.0237	0.0013	0.0365	0.0355	0.1491	0.0023	0.0372	0.1251	0.0145	0.0238	0.0027	0.0011	0.0143	0.0128	0.1015	0.0334	0.1236	0.0368	0.0019
6	rs280302	50622506	0.93	0.375229593708928	1.06	0.212122118160079	0.107581582840425	0.032353566009896	0.0059	0.0046	0.1086	0.0147	0.0455	0.0205	0.0194	0.0237	0.0013	0.0365	0.0355	0.1491	0.0023	0.0373	0.1252	0.0144	0.0238	0.0026	0.0011	0.0143	0.0129	0.1014	0.0334	0.1236	0.0367	0.0019
6	rs116439328	50624822	0.93	0.375229593708928	1.06	0.212122118160079	0.123688790681124	0.0323034698908389	0.006	0.0046	0.1089	0.0148	0.0454	0.0204	0.0192	0.0236	0.0014	0.0364	0.0354	0.1495	0.0023	0.0376	0.1257	0.0143	0.0237	0.0026	0.0011	0.0143	0.0129	0.101	0.0334	0.1233	0.0365	0.0019
6	rs117705273	50649760	0.93	0.375229593708928	1.06	0.212122118160079	0.138590269588565	0.0404340865136578	0.0061	0.0046	0.1094	0.0149	0.0456	0.0201	0.0189	0.0234	0.0014	0.0363	0.0352	0.1499	0.0024	0.0381	0.1262	0.014	0.0234	0.0025	0.0012	0.0144	0.0131	0.1008	0.0334	0.1227	0.0361	0.002
6	rs79633585	50651337	0.93	0.375229593708928	1.06	0.212122118160079	0.140834513328143	0.0407118733980016	0.0061	0.0046	0.1094	0.0149	0.0456	0.0201	0.0189	0.0234	0.0014	0.0363	0.0352	0.1499	0.0024	0.0381	0.1262	0.014	0.0234	0.0025	0.0012	0.0144	0.0131	0.1008	0.0334	0.1227	0.0361	0.002
6	rs280328	50654952	0.93	0.375229593708928	1.06	0.212122118160079	0.139441171072445	0.0420006674665008	0.0061	0.0046	0.1094	0.0149	0.0456	0.0201	0.0189	0.0234	0.0014	0.0363	0.0351	0.15	0.0024	0.0381	0.1262	0.014	0.0234	0.0025	0.0012	0.0144	0.0131	0.1008	0.0334	0.1227	0.0361	0.002
6	rs79952050	50659811	0.93	0.375229593708928	1.06	0.212122118160079	0.142555859853414	0.0473338785593356	0.0062	0.0046	0.1094	0.0149	0.0456	0.0201	0.0189	0.0234	0.0014	0.0363	0.0351	0.15	0.0025	0.0381	0.1263	0.014	0.0234	0.0025	0.0012	0.0144	0.0131	0.1008	0.0334	0.1227	0.0361	0.002
6	rs75198163	50661863	0.93	0.375229593708928	1.06	0.212122118160079	0.143004175057968	0.0475721379941489	0.0062	0.0047	0.1094	0.0149	0.0456	0.0201	0.0189	0.0234	0.0014	0.0363	0.0351	0.15	0.0025	0.0381	0.1263	0.014	0.0234	0.0025	0.0012	0.0144	0.0131	0.1008	0.0334	0.1227	0.0361	0.002
6	rs12527048	50666968	0.93	0.375229593708928	1.06	0.212122118160079	0.143774670609831	0.0545177874489787	0.0062	0.0047	0.1094	0.0149	0.0457	0.0201	0.0189	0.0233	0.0014	0.0363	0.0351	0.1501	0.0025	0.0381	0.1263	0.014	0.0234	0.0025	0.0012	0.0144	0.013	0.1008	0.0333	0.1228	0.036	0.002
6	rs77436588	50677379	0.93	0.375229593708928	1.06	0.212122118160079	0.146100982108957	0.0628735477065409	0.0062	0.0046	0.1094	0.0149	0.0459	0.0201	0.0188	0.0233	0.0014	0.0363	0.0351	0.1501	0.0025	0.0381	0.1263	0.0139	0.0234	0.0025	0.0012	0.0144	0.013	0.1007	0.0333	0.1229	0.036	0.002
6	rs78648104	50683009	0.93	0.375229593708928	1.06	0.212122118160079	0.153380508927007	0.0705234598699202	0.0062	0.0046	0.1094	0.0149	0.0459	0.02	0.0188	0.0232	0.0014	0.0363	0.0351	0.1502	0.0025	0.0381	0.1263	0.0139	0.0234	0.0025	0.0012	0.0145	0.013	0.1007	0.0333	0.123	0.036	0.002
6	rs80057567	50690298	0.93	0.375229593708928	1.06	0.212122118160079	0.150456724361725	0.0668249519271995	0.0062	0.0046	0.1094	0.0148	0.0461	0.02	0.0188	0.0232	0.0014	0.0362	0.0351	0.1502	0.0025	0.038	0.1263	0.0139	0.0234	0.0025	0.0012	0.0145	0.013	0.1007	0.0332	0.1232	0.0359	0.002
6	rs9395617	50703325	0.93	0.375229593708928	1.06	0.212122118160079	0.158168690470311	0.0593521258112914	0.0062	0.0046	0.1093	0.0148	0.0462	0.02	0.0188	0.0231	0.0014	0.0362	0.0351	0.1504	0.0024	0.038	0.1263	0.0139	0.0234	0.0024	0.0012	0.0145	0.0129	0.1006	0.0331	0.1234	0.0359	0.002
6	rs35580045	50727767	0.93	0.375229593708928	1.06	0.212122118160079	0.163147636384065	0.0517643442350716	0.0062	0.0046	0.1094	0.0149	0.0465	0.0199	0.0187	0.0229	0.0014	0.0361	0.035	0.1504	0.0025	0.0379	0.1262	0.0139	0.0234	0.0024	0.0012	0.0146	0.0129	0.1005	0.0335	0.1234	0.0359	0.0021
6	rs79735824	50744600	0.93	0.375229593708928	1.06	0.212122118160079	0.165478860196817	0.0430218046720096	0.0063	0.0045	0.1095	0.015	0.0467	0.02	0.0187	0.0228	0.0014	0.0358	0.035	0.1505	0.0024	0.0378	0.1261	0.014	0.0233	0.0024	0.0013	0.0147	0.0129	0.1004	0.0337	0.1231	0.0359	0.0021
6	rs2817375	50746826	0.93	0.375229593708928	1.05	0.24269399207398	0.176009718637259	0.0542649254622272	0.0063	0.0045	0.1095	0.015	0.0467	0.02	0.0187	0.0228	0.0014	0.0358	0.0349	0.1505	0.0024	0.0378	0.1261	0.014	0.0233	0.0024	0.0013	0.0148	0.0129	0.1004	0.0337	0.1231	0.0359	0.0021
6	rs115253409	50751256	0.93	0.375229593708928	1.05	0.24269399207398	0.166108457428483	0.060009941834155	0.0063	0.0045	0.1095	0.015	0.0466	0.0199	0.0187	0.0228	0.0014	0.0358	0.035	0.1505	0.0024	0.0378	0.126	0.014	0.0233	0.0025	0.0013	0.0148	0.0129	0.1004	0.0337	0.123	0.036	0.0022
6	rs76697340	50751390	0.93	0.375229593708928	1.05	0.24269399207398	0.166388726883707	0.0596148816825513	0.0063	0.0045	0.1095	0.015	0.0466	0.0199	0.0187	0.0228	0.0014	0.0358	0.035	0.1505	0.0024	0.0378	0.126	0.014	0.0233	0.0025	0.0013	0.0148	0.0129	0.1004	0.0337	0.123	0.036	0.0022
6	rs114924337	50754169	0.93	0.375229593708928	1.05	0.24269399207398	0.167582951220631	0.0646323411909048	0.0063	0.0045	0.1095	0.015	0.0466	0.0199	0.0187	0.0228	0.0014	0.0357	0.035	0.1505	0.0024	0.0377	0.1259	0.014	0.0233	0.0025	0.0013	0.0148	0.0129	0.1005	0.0337	0.123	0.036	0.0022
6	rs4383818	50756951	0.93	0.375229593708928	1.05	0.24269399207398	0.171766295397719	0.067793837675817	0.0063	0.0045	0.1096	0.015	0.0466	0.0199	0.0186	0.0228	0.0014	0.0357	0.035	0.1505	0.0024	0.0377	0.1258	0.014	0.0233	0.0025	0.0013	0.0148	0.0129	0.1005	0.0337	0.123	0.036	0.0022
6	rs9381903	50773228	0.93	0.375229593708928	1.05	0.24269399207398	0.177534590790224	0.053760725549269	0.0064	0.0045	0.1099	0.0149	0.0464	0.0198	0.0184	0.0227	0.0014	0.0357	0.0347	0.1509	0.0024	0.0378	0.1261	0.0139	0.023	0.0027	0.0013	0.0148	0.0129	0.1004	0.0337	0.1239	0.0355	0.0022
6	rs2143079	50783988	0.93	0.375229593708928	1.05	0.24269399207398	0.143999863781458	0.04949709514237	0.0064	0.0045	0.11	0.0148	0.0461	0.0197	0.0183	0.0224	0.0013	0.0358	0.0347	0.1512	0.0023	0.0378	0.1264	0.0138	0.0228	0.0028	0.0013	0.0149	0.0129	0.1007	0.0336	0.1241	0.0354	0.0022
6	rs72884921	50788262	0.93	0.375229593708928	1.05	0.24269399207398	0.135931871766278	0.0518262345463307	0.0064	0.0044	0.11	0.0148	0.0458	0.0197	0.0183	0.0222	0.0013	0.0358	0.0346	0.1515	0.0023	0.0379	0.1266	0.0137	0.0226	0.0029	0.0013	0.0149	0.0129	0.1009	0.0336	0.1243	0.0354	0.0022
6	rs2206277	50798526	0.93	0.375229593708928	1.05	0.24269399207398	0.139599087895621	0.0581108038099986	0.0064	0.0044	0.11	0.0147	0.0458	0.0197	0.0183	0.0221	0.0013	0.0358	0.0346	0.1516	0.0023	0.0379	0.1266	0.0137	0.0226	0.0029	0.0013	0.0149	0.0129	0.101	0.0336	0.1243	0.0354	0.0022
6	rs987237	50803050	0.93	0.375229593708928	1.05	0.24269399207398	0.135310856072548	0.0603400063791528	0.0064	0.0044	0.1089	0.0147	0.0461	0.0198	0.0183	0.022	0.0014	0.0361	0.0347	0.1518	0.0022	0.0378	0.1267	0.0137	0.0225	0.0028	0.0013	0.0149	0.0129	0.1009	0.0339	0.1243	0.0354	0.0022
6	rs74930217	50827214	0.93	0.375229593708928	1.05	0.24269399207398	0.119762726231017	0.0563661621431068	0.0065	0.0044	0.1084	0.0148	0.0463	0.0197	0.0183	0.0219	0.0014	0.0361	0.0346	0.1525	0.0022	0.0377	0.1266	0.0136	0.0223	0.0028	0.0014	0.015	0.0128	0.1011	0.034	0.1245	0.0353	0.0022
6	rs35546156	50829785	0.93	0.375229593708928	1.05	0.24269399207398	0.123953276184662	0.0626047830630226	0.0065	0.0044	0.1084	0.0148	0.0463	0.0197	0.0183	0.0218	0.0014	0.0361	0.0346	0.1526	0.0022	0.0377	0.1265	0.0136	0.0223	0.0028	0.0014	0.015	0.0128	0.1011	0.034	0.1245	0.0353	0.0022
6	rs734597	50836279	0.93	0.375229593708928	1.05	0.24269399207398	0.127752097047658	0.0703823905035144	0.0065	0.0044	0.1083	0.0148	0.0463	0.0197	0.0183	0.0218	0.0014	0.0361	0.0346	0.1527	0.0022	0.0377	0.1265	0.0136	0.0223	0.0028	0.0014	0.0151	0.0128	0.1011	0.034	0.1245	0.0354	0.0022
6	rs77018980	50837658	0.93	0.375229593708928	1.05	0.24269399207398	0.128412036248722	0.086585931532156	0.0065	0.0044	0.1083	0.0148	0.0463	0.0197	0.0183	0.0218	0.0014	0.0361	0.0346	0.1527	0.0022	0.0376	0.1265	0.0136	0.0223	0.0028	0.0014	0.0151	0.0127	0.1011	0.034	0.1245	0.0356	0.0022
6	rs16880741	50837708	0.93	0.375229593708928	1.05	0.24269399207398	0.128442082436539	0.0866626688665699	0.0065	0.0044	0.1083	0.0148	0.0463	0.0197	0.0183	0.0218	0.0014	0.0361	0.0346	0.1527	0.0022	0.0376	0.1265	0.0136	0.0223	0.0028	0.0014	0.0151	0.0127	0.1011	0.034	0.1245	0.0356	0.0022
6	rs2207138	50841355	0.93	0.375229593708928	1.05	0.24269399207398	0.129074035926606	0.0882031228215263	0.0065	0.0044	0.1083	0.0148	0.0463	0.0197	0.0183	0.0218	0.0014	0.0361	0.0346	0.1527	0.0022	0.0376	0.1265	0.0136	0.0223	0.0028	0.0014	0.0151	0.0127	0.1011	0.034	0.1245	0.0356	0.0022
6	rs75153063	50843263	0.93	0.375229593708928	1.05	0.24269399207398	0.128833070317056	0.0874315386263172	0.0065	0.0044	0.1083	0.0148	0.0463	0.0197	0.0183	0.0218	0.0014	0.0361	0.0346	0.1527	0.0022	0.0376	0.1265	0.0136	0.0223	0.0028	0.0014	0.0151	0.0127	0.1011	0.034	0.1245	0.0356	0.0022
6	rs9473932	50857995	0.92	0.422441555019286	1.05	0.24269399207398	0.124394849488363	0.0824075857190502	0.0066	0.0044	0.1083	0.0148	0.0465	0.0197	0.0182	0.0216	0.0014	0.036	0.0349	0.1528	0.0022	0.0376	0.1265	0.0135	0.0222	0.0028	0.0014	0.015	0.0127	0.101	0.0337	0.1248	0.0357	0.0022
6	rs72891722	50865210	0.92	0.422441555019286	1.05	0.24269399207398	0.124070935663717	0.0806105214512356	0.0066	0.0044	0.1083	0.0148	0.0465	0.0197	0.0182	0.0216	0.0014	0.036	0.0349	0.1528	0.0022	0.0376	0.1265	0.0135	0.0222	0.0028	0.0014	0.015	0.0127	0.101	0.0337	0.1248	0.0357	0.0022
6	rs72891726	50871163	0.92	0.422441555019286	1.05	0.24269399207398	0.120744237423991	0.0830101650177702	0.0065	0.0044	0.1083	0.0148	0.0465	0.0197	0.0182	0.0216	0.0014	0.036	0.0349	0.1528	0.0022	0.0376	0.1265	0.0135	0.0221	0.0028	0.0014	0.015	0.0127	0.101	0.0337	0.1248	0.0357	0.0022
6	rs2817346	50876112	0.92	0.422441555019286	1.05	0.24269399207398	0.11898677620333	0.0781658893693271	0.0065	0.0044	0.1083	0.0147	0.0465	0.0197	0.0182	0.0216	0.0014	0.036	0.0349	0.1528	0.0022	0.0376	0.1265	0.0135	0.0221	0.0028	0.0014	0.015	0.0127	0.101	0.0337	0.1249	0.0356	0.0022
6	rs114522790	50890628	0.93	0.375229593708928	1.05	0.24269399207398	0.116875898650772	0.0756067560778512	0.0065	0.0044	0.1083	0.0147	0.0465	0.0197	0.0182	0.0216	0.0014	0.036	0.0349	0.1528	0.0023	0.0376	0.1265	0.0135	0.0221	0.0028	0.0014	0.015	0.0127	0.1011	0.0337	0.1249	0.0356	0.0022
6	rs4715210	50897251	0.93	0.375229593708928	1.05	0.24269399207398	0.117188213724341	0.0758247429028631	0.0065	0.0044	0.1083	0.0147	0.0465	0.0197	0.0182	0.0216	0.0014	0.036	0.0349	0.1528	0.0023	0.0376	0.1265	0.0135	0.0221	0.0028	0.0014	0.015	0.0127	0.1011	0.0337	0.1249	0.0356	0.0022
6	rs116310984	50921518	0.93	0.375229593708928	1.05	0.24269399207398	0.104059769363468	0.0718694516388229	0.0066	0.0044	0.1084	0.0147	0.0465	0.0196	0.0182	0.0215	0.0014	0.036	0.0349	0.153	0.0023	0.0375	0.1265	0.0135	0.022	0.0028	0.0014	0.015	0.0126	0.101	0.0336	0.125	0.0356	0.0022
6	rs6458750	50923213	0.93	0.375229593708928	1.05	0.24269399207398	0.10440338490002	0.0720829389162697	0.0066	0.0044	0.1084	0.0147	0.0465	0.0196	0.0182	0.0215	0.0014	0.036	0.0349	0.153	0.0023	0.0375	0.1265	0.0135	0.022	0.0028	0.0014	0.015	0.0126	0.101	0.0336	0.125	0.0356	0.0022
6	rs1547211	50930598	0.93	0.375229593708928	1.05	0.24269399207398	0.102823343872308	0.0703823905035144	0.0066	0.0044	0.1085	0.0147	0.0465	0.0196	0.0182	0.0215	0.0014	0.0361	0.0348	0.153	0.0023	0.0375	0.1265	0.0135	0.022	0.0029	0.0014	0.015	0.0126	0.1009	0.0336	0.1249	0.0356	0.0022
6	rs12215345	50945990	0.93	0.375229593708928	1.05	0.24269399207398	0.160492364838542	0.0662051806236194	0.0069	0.0044	0.1112	0.015	0.0469	0.0185	0.0176	0.02	0.0015	0.0363	0.0339	0.156	0.0024	0.0367	0.1255	0.0126	0.0215	0.0032	0.0019	0.0149	0.0129	0.1005	0.0323	0.1265	0.0349	0.0023
6	rs7752936	50946098	0.93	0.375229593708928	1.05	0.24269399207398	0.162179126774927	0.0705234598699202	0.0069	0.0044	0.1112	0.015	0.0469	0.0185	0.0176	0.02	0.0015	0.0363	0.0339	0.156	0.0024	0.0367	0.1255	0.0126	0.0215	0.0032	0.0019	0.0149	0.0129	0.1005	0.0323	0.1265	0.0349	0.0023
6	rs9369991	50951649	0.93	0.375229593708928	1.05	0.24269399207398	0.194964335465279	0.0854381458425069	0.0069	0.0044	0.1113	0.015	0.0469	0.0184	0.0176	0.0199	0.0015	0.0368	0.0339	0.1562	0.0024	0.0362	0.1254	0.0126	0.0214	0.0032	0.0019	0.0149	0.0129	0.1005	0.0323	0.1266	0.0349	0.0023
6	rs579544	50953315	0.93	0.375229593708928	1.05	0.24269399207398	0.191525044032989	0.0844483802963628	0.0069	0.0044	0.1113	0.015	0.047	0.0184	0.0176	0.0199	0.0015	0.0368	0.0339	0.1562	0.0024	0.0362	0.1254	0.0126	0.0214	0.0032	0.0019	0.0149	0.0129	0.1005	0.0323	0.1266	0.0349	0.0023
6	rs77707297	50961030	0.93	0.375229593708928	1.05	0.24269399207398	0.199721221096128	0.0973489153999478	0.0069	0.0044	0.1114	0.0149	0.0471	0.0183	0.0174	0.0199	0.0015	0.0371	0.0338	0.1565	0.0024	0.036	0.1254	0.0125	0.0213	0.0032	0.0019	0.0147	0.0129	0.1009	0.0324	0.1265	0.0349	0.0023
6	rs283552	50963997	0.93	0.375229593708928	1.05	0.24269399207398	0.194120391927982	0.100096571140738	0.0069	0.0044	0.1115	0.0148	0.0472	0.0182	0.0173	0.0199	0.0015	0.0372	0.0338	0.1565	0.0024	0.036	0.1255	0.0125	0.0212	0.0032	0.0019	0.0147	0.013	0.101	0.0324	0.1264	0.035	0.0023
6	rs190759	50987768	0.93	0.375229593708928	1.05	0.24269399207398	0.174889101414444	0.0802381565494411	0.0068	0.0044	0.1114	0.0148	0.0473	0.0183	0.0174	0.02	0.0014	0.0372	0.034	0.1562	0.0023	0.0359	0.1255	0.0126	0.0212	0.0032	0.0019	0.0143	0.013	0.1012	0.0322	0.1266	0.035	0.0022
6	rs993964	50988512	0.93	0.375229593708928	1.05	0.24269399207398	0.17546696658496	0.0833876767461409	0.0068	0.0044	0.1115	0.0148	0.0473	0.0183	0.0174	0.02	0.0014	0.0372	0.0339	0.1562	0.0023	0.0359	0.1255	0.0126	0.0212	0.0032	0.0019	0.0143	0.013	0.1012	0.0322	0.1266	0.035	0.0022
6	rs115566693	51005421	0.93	0.375229593708928	1.05	0.24269399207398	0.173736685565452	0.0870467638780062	0.0068	0.0044	0.1115	0.0148	0.0473	0.0184	0.0174	0.02	0.0014	0.0372	0.0339	0.1563	0.0023	0.036	0.1257	0.0126	0.0212	0.0031	0.0019	0.0142	0.013	0.1014	0.0321	0.1266	0.0349	0.0021
6	rs17541037	51010906	0.93	0.375229593708928	1.05	0.24269399207398	0.173880495872821	0.0878941639881679	0.0068	0.0044	0.1116	0.0148	0.0473	0.0184	0.0174	0.02	0.0014	0.0372	0.0339	0.1564	0.0023	0.036	0.1256	0.0126	0.0212	0.0031	0.0019	0.0142	0.013	0.1013	0.0321	0.1266	0.0349	0.0021
6	rs12215195	51016633	0.93	0.375229593708928	1.05	0.24269399207398	0.174744807755131	0.0878169919829966	0.0068	0.0044	0.1116	0.0148	0.0473	0.0184	0.0173	0.02	0.0014	0.0372	0.0339	0.1564	0.0023	0.036	0.1256	0.0126	0.0212	0.0031	0.0019	0.0142	0.013	0.1013	0.0321	0.1266	0.0349	0.0021
6	rs75382383	51018952	0.93	0.375229593708928	1.05	0.24269399207398	0.171837717250641	0.0871236644848596	0.0068	0.0044	0.1116	0.0148	0.0473	0.0184	0.0173	0.02	0.0014	0.0372	0.0339	0.1564	0.0023	0.036	0.1256	0.0126	0.0212	0.0031	0.0019	0.0142	0.013	0.1014	0.0321	0.1266	0.0349	0.0021
6	rs78517601	51026923	0.93	0.375229593708928	1.05	0.24269399207398	0.158066634130474	0.0713723338817499	0.0068	0.0044	0.1116	0.0147	0.0473	0.0183	0.0173	0.02	0.0014	0.0371	0.0338	0.1566	0.0023	0.036	0.1256	0.0126	0.0212	0.0031	0.0019	0.014	0.0133	0.1015	0.032	0.1265	0.0349	0.0021
6	rs75886551	51028172	0.93	0.375229593708928	1.05	0.24269399207398	0.158475092041815	0.0698192862789994	0.0068	0.0044	0.1116	0.0147	0.0473	0.0183	0.0173	0.0199	0.0014	0.037	0.0338	0.1567	0.0023	0.036	0.1256	0.0126	0.0212	0.0031	0.0019	0.014	0.0134	0.1015	0.032	0.1265	0.0349	0.0021
6	rs114825397	51031837	0.93	0.375229593708928	1.05	0.24269399207398	0.173700743777337	0.0672394747727265	0.0068	0.0044	0.1117	0.0147	0.0479	0.0183	0.0172	0.0199	0.0014	0.0364	0.0338	0.1569	0.0023	0.036	0.1255	0.0127	0.0212	0.0031	0.0019	0.0139	0.0138	0.1015	0.0319	0.1265	0.0349	0.0021
6	rs7771126	51031979	0.93	0.375229593708928	1.05	0.24269399207398	0.178482374893644	0.0703823905035144	0.0068	0.0044	0.1117	0.0147	0.048	0.0183	0.0172	0.0199	0.0014	0.0363	0.0337	0.1569	0.0023	0.036	0.1256	0.0127	0.0212	0.0031	0.0019	0.0139	0.0138	0.1015	0.0319	0.1265	0.0349	0.0021
6	rs72889798	51045855	0.93	0.375229593708928	1.05	0.24269399207398	0.183339215757597	0.0760429869509714	0.0067	0.0044	0.1119	0.0147	0.048	0.0181	0.0171	0.02	0.0013	0.0362	0.0338	0.1573	0.0021	0.0362	0.1254	0.0127	0.0212	0.003	0.0018	0.0139	0.0141	0.1015	0.0319	0.1265	0.0346	0.002
6	rs283566	51058721	0.93	0.375229593708928	1.05	0.24269399207398	0.196041465827433	0.0868162252304122	0.0067	0.0044	0.112	0.0147	0.048	0.0181	0.0171	0.02	0.0013	0.0361	0.0338	0.1575	0.0021	0.0362	0.1254	0.0128	0.0212	0.003	0.0017	0.0139	0.0141	0.1015	0.0318	0.1265	0.0345	0.0019
6	rs9381936	51064520	0.93	0.375229593708928	1.05	0.24269399207398	0.188083081111802	0.080312573535994	0.0067	0.0044	0.112	0.0147	0.048	0.0181	0.0171	0.02	0.0013	0.0361	0.034	0.1575	0.0021	0.0362	0.1253	0.0128	0.0211	0.003	0.0017	0.0139	0.0142	0.1015	0.0318	0.1265	0.0345	0.0019
6	rs62453684	51073222	0.93	0.375229593708928	1.05	0.24269399207398	0.171730590943515	0.0679327253358512	0.0067	0.0044	0.1121	0.0148	0.048	0.0181	0.0171	0.02	0.0013	0.0361	0.0341	0.1575	0.0021	0.0362	0.1252	0.0128	0.021	0.0029	0.0017	0.0139	0.0142	0.1016	0.0317	0.1265	0.0345	0.0019
6	rs2505283	51075280	0.93	0.375229593708928	1.05	0.24269399207398	0.171837717250641	0.0677244383514736	0.0067	0.0044	0.1121	0.0148	0.048	0.0181	0.0171	0.02	0.0013	0.0361	0.0341	0.1575	0.0021	0.0362	0.1252	0.0128	0.021	0.0029	0.0017	0.0139	0.0142	0.1016	0.0317	0.1265	0.0345	0.0019
6	rs13193283	51081854	0.93	0.375229593708928	1.05	0.24269399207398	0.149007315896098	0.0621356168740305	0.0066	0.0044	0.1122	0.015	0.048	0.0181	0.0171	0.0199	0.0013	0.036	0.0342	0.1574	0.0021	0.0361	0.1252	0.0128	0.0208	0.0029	0.0017	0.0138	0.0143	0.1018	0.0316	0.1265	0.0345	0.0019
6	rs9357688	51082159	0.93	0.375229593708928	1.05	0.24269399207398	0.150060606028345	0.0655878312910603	0.0066	0.0044	0.1121	0.0151	0.048	0.0181	0.0171	0.0199	0.0013	0.036	0.0342	0.1574	0.0021	0.0361	0.1252	0.0128	0.0208	0.0029	0.0017	0.0138	0.0143	0.1018	0.0316	0.1265	0.0346	0.0019
6	rs72891126	51097029	0.94	0.331738599837001	1.05	0.24269399207398	0.230305721254642	0.0896765788393621	0.0064	0.0043	0.1139	0.0151	0.0481	0.0177	0.0169	0.0191	0.0012	0.0358	0.0341	0.1584	0.0019	0.0367	0.1248	0.0129	0.0211	0.0031	0.0014	0.0138	0.0146	0.1014	0.0313	0.126	0.0342	0.0017
6	rs4711968	51110748	0.93	0.375229593708928	1.05	0.24269399207398	0.466789858494239	0.104521524556956	0.0062	0.0042	0.1162	0.0153	0.0482	0.0172	0.0167	0.018	0.0012	0.0357	0.0339	0.1598	0.0017	0.0376	0.1243	0.0131	0.0216	0.0033	0.0011	0.0139	0.015	0.101	0.0309	0.1252	0.0337	0.0015
6	rs115021382	51118025	0.93	0.375229593708928	1.05	0.24269399207398	0.489310818087905	0.0936003114649581	0.0062	0.0042	0.1163	0.0153	0.0482	0.0172	0.0167	0.018	0.0012	0.0357	0.034	0.1598	0.0017	0.0376	0.1243	0.0131	0.0217	0.0033	0.0011	0.0139	0.015	0.101	0.0309	0.125	0.0337	0.0015
6	rs2465050	51123723	0.93	0.375229593708928	1.05	0.24269399207398	0.544518455046228	0.123209689104335	0.0062	0.0042	0.1164	0.0154	0.0482	0.0172	0.0167	0.018	0.0012	0.0357	0.0339	0.1598	0.0016	0.0377	0.1243	0.0131	0.0217	0.0034	0.001	0.0139	0.015	0.101	0.0309	0.1249	0.0336	0.0015
6	rs2397040	51124151	0.93	0.375229593708928	1.05	0.24269399207398	0.525566679256364	0.114788127157992	0.0062	0.0043	0.1164	0.0154	0.0482	0.0172	0.0167	0.018	0.0012	0.0356	0.0339	0.1598	0.0016	0.0376	0.1243	0.0131	0.0217	0.0034	0.001	0.0139	0.015	0.1011	0.0309	0.1249	0.0336	0.0015
6	rs12195188	51129605	0.93	0.375229593708928	1.05	0.24269399207398	0.461316072094807	0.0892878838085201	0.0062	0.0043	0.1165	0.0153	0.0482	0.0171	0.0167	0.0179	0.0012	0.0356	0.0338	0.1601	0.0017	0.0376	0.1241	0.0131	0.0216	0.0034	0.001	0.0139	0.015	0.1012	0.0309	0.1249	0.0334	0.0015
6	rs74412344	51139863	0.93	0.375229593708928	1.04	0.276253925711104	0.464657419623273	0.0943930257383542	0.0062	0.0043	0.1166	0.0154	0.0483	0.0171	0.0167	0.0178	0.0012	0.0356	0.0337	0.1604	0.0017	0.0376	0.1241	0.0132	0.0215	0.0034	0.001	0.0138	0.015	0.1012	0.0308	0.1248	0.0334	0.0015
6	rs9381953	51144289	0.94	0.331738599837001	1.04	0.276253925711104	0.645241668232694	0.129514703686575	0.0063	0.0043	0.1178	0.0158	0.049	0.0163	0.0166	0.0168	0.0013	0.0356	0.0337	0.1628	0.0017	0.0375	0.1227	0.0132	0.0209	0.0037	0.0011	0.0131	0.0147	0.1017	0.0307	0.1239	0.0337	0.0015
6	rs72904170	51144435	0.94	0.331738599837001	1.04	0.276253925711104	0.647374540310329	0.118927376045535	0.0063	0.0043	0.1179	0.0158	0.049	0.0163	0.0166	0.0167	0.0013	0.0356	0.0337	0.163	0.0017	0.0374	0.1226	0.0132	0.0209	0.0037	0.0011	0.0131	0.0147	0.1016	0.0307	0.1238	0.0338	0.0015
6	rs79289342	51147656	0.94	0.331738599837001	1.03	0.312927433563081	0.671118606092159	0.112739437673692	0.0063	0.0043	0.1182	0.0159	0.0492	0.0163	0.0165	0.0165	0.0013	0.0356	0.0337	0.1639	0.0017	0.0374	0.1222	0.0133	0.0207	0.0037	0.0011	0.0129	0.0146	0.1015	0.0307	0.1234	0.0339	0.0015
6	rs1409886	51154388	0.94	0.331738599837001	1.03	0.312927433563081	0.693411421069095	0.112994754844534	0.0063	0.0043	0.1183	0.0159	0.0492	0.0163	0.0165	0.0164	0.0013	0.0356	0.0336	0.1641	0.0017	0.0374	0.1221	0.0133	0.0207	0.0037	0.0011	0.0129	0.0146	0.1015	0.0308	0.1233	0.0338	0.0015
6	rs2465036	51157279	0.94	0.331738599837001	1.03	0.312927433563081	0.733467070807056	0.117887364243915	0.0063	0.0044	0.1184	0.016	0.0493	0.0163	0.0165	0.0164	0.0013	0.0356	0.0335	0.1644	0.0017	0.0374	0.1221	0.0133	0.0207	0.0037	0.0011	0.0128	0.0146	0.1014	0.0308	0.1232	0.0338	0.0015
6	rs78653502	51157466	0.94	0.331738599837001	1.03	0.312927433563081	0.74063003654004	0.124178823883261	0.0063	0.0044	0.1184	0.016	0.0493	0.0163	0.0165	0.0164	0.0013	0.0356	0.0335	0.1644	0.0017	0.0374	0.1221	0.0133	0.0207	0.0037	0.0011	0.0128	0.0146	0.1014	0.0308	0.1232	0.0339	0.0015
6	rs2397026	51157533	0.94	0.331738599837001	1.03	0.312927433563081	0.743655187261274	0.126214354614854	0.0063	0.0044	0.1184	0.016	0.0493	0.0163	0.0165	0.0164	0.0013	0.0356	0.0335	0.1644	0.0017	0.0374	0.1221	0.0133	0.0207	0.0037	0.0011	0.0128	0.0146	0.1014	0.0308	0.1232	0.0339	0.0015
6	rs77971831	51162652	0.94	0.331738599837001	1.04	0.276253925711104	0.696864363771311	0.107095176384412	0.0063	0.0044	0.1185	0.016	0.0493	0.0163	0.0165	0.0164	0.0013	0.0357	0.0335	0.1645	0.0017	0.0374	0.1219	0.0133	0.0206	0.0037	0.0011	0.0128	0.0147	0.1013	0.0308	0.123	0.0339	0.0015
6	rs2767732	51164613	0.94	0.331738599837001	1.04	0.276253925711104	0.693191280658296	0.107512540683026	0.0063	0.0044	0.1185	0.016	0.0494	0.0163	0.0165	0.0164	0.0013	0.0357	0.0335	0.1645	0.0017	0.0374	0.1219	0.0133	0.0206	0.0037	0.0011	0.0128	0.0147	0.1013	0.0308	0.123	0.0339	0.0015
6	rs1775259	51172959	0.94	0.331738599837001	1.04	0.276253925711104	1.01651909705454	0.161658093231535	0.0067	0.0055	0.1198	0.0159	0.0509	0.0159	0.016	0.0166	0.0013	0.0377	0.0343	0.1669	0.0016	0.0377	0.1181	0.0132	0.019	0.0039	0.0011	0.0129	0.015	0.0992	0.0308	0.1205	0.0345	0.0015
6	rs2256042	51173538	0.94	0.331738599837001	1.04	0.276253925711104	1.0182477122448	0.161852369110184	0.0067	0.0055	0.1198	0.0159	0.0509	0.0159	0.016	0.0166	0.0013	0.0377	0.0343	0.1669	0.0016	0.0377	0.118	0.0132	0.019	0.0039	0.0011	0.0129	0.015	0.0992	0.0308	0.1205	0.0345	0.0015
6	rs80074191	51176205	0.94	0.331738599837001	1.04	0.276253925711104	1.00961659043499	0.16448313627982	0.0067	0.0055	0.1198	0.0159	0.0509	0.0158	0.016	0.0167	0.0013	0.0378	0.0342	0.1669	0.0016	0.0377	0.1181	0.0132	0.019	0.0039	0.0011	0.0129	0.015	0.0991	0.0308	0.1204	0.0345	0.0015
6	rs13202780	51180392	0.94	0.331738599837001	1.04	0.276253925711104	1.07666354858947	0.193239914462742	0.0067	0.0055	0.1198	0.0159	0.051	0.0158	0.016	0.0167	0.0013	0.0379	0.0342	0.167	0.0016	0.0376	0.1182	0.0132	0.0189	0.0039	0.0011	0.0129	0.015	0.0991	0.0309	0.1204	0.0345	0.0015
6	rs56313950	51188852	0.94	0.331738599837001	1.04	0.276253925711104	1.07127481095185	0.196866886639905	0.0067	0.0055	0.1199	0.0159	0.051	0.0157	0.016	0.0167	0.0013	0.038	0.0341	0.1673	0.0016	0.0376	0.1185	0.0132	0.0186	0.004	0.0011	0.0129	0.0152	0.099	0.0308	0.1196	0.0346	0.0015
6	rs16881345	51190120	0.94	0.331738599837001	1.04	0.276253925711104	1.07498392746904	0.191486491249225	0.0067	0.0055	0.1199	0.0159	0.051	0.0157	0.016	0.0167	0.0013	0.038	0.0341	0.1673	0.0016	0.0376	0.1186	0.0132	0.0186	0.004	0.0011	0.0129	0.0153	0.099	0.0308	0.1196	0.0346	0.0015
6	rs2478882	51190238	0.94	0.331738599837001	1.04	0.276253925711104	1.07533744460894	0.189943862760681	0.0067	0.0055	0.1199	0.0159	0.051	0.0157	0.016	0.0167	0.0013	0.038	0.0341	0.1673	0.0016	0.0376	0.1186	0.0132	0.0186	0.004	0.0011	0.0129	0.0153	0.099	0.0308	0.1196	0.0346	0.0015
6	rs72906044	51192852	0.94	0.331738599837001	1.04	0.276253925711104	1.08924970678976	0.210109919967117	0.0067	0.0055	0.1199	0.0159	0.051	0.0157	0.016	0.0167	0.0013	0.038	0.0341	0.1673	0.0016	0.0376	0.1186	0.0132	0.0186	0.004	0.0011	0.0129	0.0153	0.099	0.0308	0.1196	0.0346	0.0015
6	rs115684335	51217655	0.94	0.331738599837001	1.03	0.312927433563081	1.11962205559885	0.189533211808396	0.0068	0.0055	0.1199	0.0159	0.0511	0.0155	0.016	0.0167	0.0013	0.0381	0.0341	0.1673	0.0017	0.0375	0.1187	0.0132	0.0186	0.004	0.0011	0.0129	0.0154	0.0988	0.0308	0.1194	0.0346	0.0015
6	rs9357693	51230300	0.94	0.331738599837001	1.03	0.312927433563081	1.2077951000786	0.212984867336905	0.0069	0.0056	0.1199	0.0159	0.0512	0.0155	0.016	0.0168	0.0013	0.0381	0.034	0.1673	0.0017	0.0374	0.1187	0.0132	0.0186	0.0042	0.0012	0.0129	0.0154	0.0987	0.0308	0.1192	0.0347	0.0015
6	rs2894786	51232168	0.94	0.331738599837001	1.03	0.312927433563081	1.22449487325351	0.226461027254061	0.0069	0.0056	0.1199	0.0159	0.0512	0.0155	0.016	0.0168	0.0013	0.0381	0.034	0.1672	0.0017	0.0374	0.1187	0.0132	0.0186	0.0042	0.0012	0.0129	0.0154	0.0987	0.0307	0.1192	0.0347	0.0015
6	rs116536380	51243077	0.94	0.331738599837001	1.03	0.312927433563081	1.19643484106715	0.219850814886909	0.007	0.0057	0.1199	0.0158	0.0512	0.0154	0.0159	0.0168	0.0013	0.0381	0.034	0.1672	0.0017	0.0374	0.1186	0.0132	0.0186	0.0042	0.0012	0.0129	0.0154	0.0986	0.0307	0.1192	0.0348	0.0016
6	rs114469211	51249797	0.94	0.331738599837001	1.03	0.312927433563081	1.21122056980773	0.220066526812829	0.007	0.0057	0.1199	0.0158	0.0513	0.0154	0.0159	0.0168	0.0013	0.0381	0.0341	0.1672	0.0018	0.0373	0.1186	0.0132	0.0186	0.0043	0.0012	0.0129	0.0154	0.0986	0.0307	0.1192	0.0348	0.0016
6	rs2504706	51258579	0.94	0.331738599837001	1.03	0.312927433563081	1.22942893440203	0.234895375970561	0.0072	0.0058	0.1199	0.0157	0.0514	0.0153	0.0159	0.0168	0.0014	0.038	0.0341	0.1671	0.0018	0.0372	0.1184	0.0132	0.0186	0.0044	0.0012	0.0128	0.0153	0.0986	0.0306	0.1191	0.0349	0.0017
6	rs116194876	51262400	0.94	0.331738599837001	1.04	0.276253925711104	1.20955365474861	0.218773296089836	0.0072	0.0058	0.1199	0.0157	0.0514	0.0153	0.0159	0.0168	0.0014	0.038	0.0341	0.1671	0.0018	0.0372	0.1184	0.0132	0.0186	0.0044	0.0012	0.0128	0.0153	0.0985	0.0306	0.1191	0.035	0.0017
6	rs17738750	51267355	0.94	0.331738599837001	1.03	0.312927433563081	1.2117764060845	0.231707098476218	0.0072	0.0058	0.1201	0.0156	0.0516	0.0153	0.016	0.0168	0.0014	0.0381	0.0342	0.1672	0.0018	0.0374	0.1179	0.0134	0.0184	0.0045	0.0012	0.0129	0.0152	0.0983	0.0305	0.1189	0.0351	0.0017
6	rs6921982	51269710	0.94	0.331738599837001	1.03	0.312927433563081	1.21863984689398	0.235777369120738	0.0073	0.0058	0.1201	0.0155	0.0518	0.0153	0.016	0.0169	0.0014	0.0381	0.0343	0.1672	0.0019	0.0374	0.1178	0.0134	0.0183	0.0045	0.0012	0.0129	0.0151	0.0981	0.0305	0.1188	0.0352	0.0017
6	rs114154728	51284547	0.94	0.331738599837001	1.03	0.312927433563081	1.23306455362751	0.234124505675388	0.0073	0.0059	0.1202	0.0155	0.0518	0.0152	0.016	0.0169	0.0014	0.0381	0.0343	0.1672	0.0019	0.0375	0.1177	0.0135	0.0183	0.0045	0.0012	0.0129	0.0151	0.098	0.0304	0.1187	0.0352	0.0017
6	rs72900255	51288194	0.94	0.331738599837001	1.03	0.312927433563081	1.24062868662236	0.244208959014143	0.0073	0.0059	0.1203	0.0155	0.0518	0.0152	0.0159	0.0169	0.0014	0.0381	0.0343	0.1672	0.0019	0.0375	0.1177	0.0135	0.0183	0.0045	0.0012	0.0129	0.0151	0.0979	0.0304	0.1187	0.0353	0.0017
6	rs1342613	51302471	0.94	0.331738599837001	1.03	0.312927433563081	1.2889463520733	0.262378009830485	0.0073	0.0059	0.1204	0.0154	0.0521	0.0152	0.0159	0.0169	0.0014	0.0381	0.0344	0.1673	0.0019	0.0376	0.1175	0.0136	0.0182	0.0045	0.0012	0.0129	0.0151	0.0976	0.0304	0.1186	0.0354	0.0017
6	rs62458492	51302866	0.94	0.331738599837001	1.03	0.312927433563081	1.28287987324769	0.251494699700036	0.0073	0.0059	0.1204	0.0154	0.0521	0.0152	0.0159	0.0169	0.0014	0.0381	0.0344	0.1673	0.0019	0.0376	0.1175	0.0136	0.0182	0.0045	0.0012	0.0129	0.0151	0.0976	0.0304	0.1186	0.0354	0.0017
6	rs74952868	51314526	0.94	0.331738599837001	1.03	0.312927433563081	1.26663046634519	0.230610959567407	0.0073	0.0059	0.1205	0.0154	0.0522	0.0152	0.0159	0.0169	0.0014	0.0381	0.0343	0.1673	0.0019	0.0376	0.1174	0.0136	0.0181	0.0045	0.0012	0.0129	0.0151	0.0975	0.0303	0.1185	0.0355	0.0017
6	rs79847426	51314743	0.94	0.331738599837001	1.04	0.276253925711104	1.26747875957008	0.231816804768686	0.0073	0.0059	0.1205	0.0154	0.0522	0.0152	0.0159	0.0169	0.0014	0.0381	0.0343	0.1673	0.0019	0.0376	0.1174	0.0136	0.0181	0.0045	0.0012	0.0129	0.0151	0.0975	0.0303	0.1185	0.0355	0.0017
6	rs114448658	51323330	0.94	0.331738599837001	1.04	0.276253925711104	1.3073065136024	0.233024680425355	0.0072	0.006	0.1207	0.0154	0.0523	0.0152	0.016	0.0169	0.0015	0.0381	0.0343	0.1673	0.0019	0.0376	0.1172	0.0137	0.0181	0.0045	0.0012	0.013	0.015	0.0973	0.0303	0.1184	0.0355	0.0017
6	rs78008764	51335582	0.94	0.331738599837001	1.04	0.276253925711104	1.3554246155084	0.226678834282372	0.0072	0.0061	0.1209	0.0154	0.0524	0.0152	0.016	0.0169	0.0015	0.0381	0.0343	0.1673	0.0019	0.0377	0.117	0.0137	0.018	0.0046	0.0012	0.013	0.015	0.0971	0.0303	0.1183	0.0356	0.0017
6	rs114287729	51337682	0.94	0.331738599837001	1.04	0.276253925711104	1.36520432273471	0.22809623702766	0.0072	0.0061	0.1209	0.0154	0.0525	0.0152	0.016	0.0169	0.0015	0.0381	0.0343	0.1673	0.002	0.0377	0.1169	0.0137	0.018	0.0046	0.0012	0.013	0.015	0.0971	0.0302	0.1183	0.0356	0.0017
6	rs1418574	51351110	0.94	0.331738599837001	1.04	0.276253925711104	1.47100825133786	0.213198340012011	0.0072	0.0061	0.1212	0.0154	0.0526	0.0152	0.0161	0.017	0.0015	0.0381	0.0341	0.1674	0.002	0.0378	0.1166	0.0138	0.0181	0.0046	0.0012	0.0129	0.0149	0.0967	0.0302	0.1182	0.0357	0.0017
6	rs115879306	51357566	0.94	0.331738599837001	1.04	0.276253925711104	1.46592761259274	0.220390224613023	0.0072	0.0061	0.1212	0.0154	0.0527	0.0152	0.0161	0.017	0.0015	0.0381	0.0341	0.1674	0.002	0.0378	0.1166	0.0139	0.018	0.0046	0.0012	0.0129	0.0149	0.0967	0.0302	0.1181	0.0357	0.0017
6	rs6910511	51359063	0.94	0.331738599837001	1.04	0.276253925711104	1.46971257333525	0.217160279196102	0.0072	0.0061	0.1212	0.0154	0.0527	0.0152	0.0161	0.017	0.0015	0.0381	0.0341	0.1675	0.002	0.0378	0.1165	0.0139	0.0181	0.0046	0.0012	0.0129	0.0149	0.0967	0.0302	0.1182	0.0357	0.0017
6	rs78674920	51369487	0.94	0.331738599837001	1.04	0.276253925711104	1.51651883954921	0.224721025839204	0.0072	0.0062	0.1216	0.0154	0.0528	0.0151	0.016	0.017	0.0015	0.0381	0.034	0.1674	0.0021	0.0378	0.1164	0.014	0.0181	0.0047	0.0012	0.0129	0.0149	0.0965	0.0302	0.1178	0.0356	0.0017
6	rs114601975	51376508	0.94	0.331738599837001	1.06	0.212122118160079	1.5231769680837	0.226461027254061	0.0072	0.0062	0.1216	0.0154	0.0529	0.0151	0.016	0.017	0.0015	0.0381	0.034	0.1674	0.0021	0.0378	0.1163	0.0141	0.0181	0.0047	0.0012	0.0129	0.0149	0.0965	0.0302	0.1178	0.0356	0.0017
6	rs9395687	51386150	0.94	0.331738599837001	1.04	0.276253925711104	1.60080887029957	0.255558940540181	0.0072	0.0062	0.1217	0.0154	0.0529	0.0151	0.016	0.017	0.0015	0.0381	0.034	0.1674	0.0021	0.0378	0.1163	0.0141	0.0181	0.0047	0.0012	0.0129	0.0149	0.0964	0.0302	0.1177	0.0356	0.0017
6	rs72902201	51393932	0.94	0.331738599837001	1.04	0.276253925711104	1.55520164555792	0.246443475904627	0.0071	0.0062	0.1217	0.0154	0.0529	0.0151	0.016	0.0173	0.0013	0.0382	0.0341	0.1676	0.0018	0.0379	0.1163	0.0141	0.0181	0.0044	9e-04	0.013	0.0149	0.0965	0.0303	0.1176	0.0359	0.0017
6	rs4260753	51399953	0.94	0.331738599837001	1.04	0.276253925711104	1.62131047817622	0.263291458474518	0.007	0.0062	0.122	0.0154	0.0531	0.0151	0.016	0.0173	0.0013	0.0385	0.034	0.1676	0.0018	0.0379	0.1171	0.0145	0.0181	0.0043	9e-04	0.013	0.0149	0.0962	0.0302	0.1165	0.0361	0.0016
6	rs3935910	51401081	0.94	0.331738599837001	1.04	0.276253925711104	1.63972735872757	0.266955133940926	0.007	0.0063	0.1221	0.0152	0.0531	0.015	0.016	0.0172	0.0013	0.0387	0.0339	0.1676	0.0018	0.0378	0.1172	0.0145	0.018	0.0043	9e-04	0.013	0.0149	0.0964	0.0301	0.1164	0.036	0.0016
6	rs12208020	51402748	0.94	0.331738599837001	1.04	0.276253925711104	1.64034944200899	0.244208959014143	0.007	0.0063	0.1222	0.015	0.0532	0.015	0.016	0.0171	0.0013	0.0388	0.0339	0.1677	0.0018	0.0378	0.1173	0.0146	0.0181	0.0043	9e-04	0.013	0.0149	0.0965	0.0301	0.1164	0.036	0.0016
6	rs11752336	51408353	0.94	0.331738599837001	1.04	0.276253925711104	1.64283861397914	0.251719950842985	0.0069	0.0063	0.1222	0.015	0.0532	0.015	0.016	0.0171	0.0013	0.0388	0.0339	0.1676	0.0018	0.0378	0.1173	0.0146	0.018	0.0043	9e-04	0.013	0.0149	0.0965	0.0301	0.1164	0.036	0.0016
6	rs13213123	51413785	0.94	0.331738599837001	1.04	0.276253925711104	1.6584262791234	0.260781864474684	0.0069	0.0063	0.1223	0.0149	0.0532	0.0149	0.016	0.0171	0.0013	0.0389	0.034	0.1676	0.0018	0.0378	0.1173	0.0146	0.018	0.0043	9e-04	0.013	0.0149	0.0965	0.0301	0.1163	0.036	0.0016
6	rs115515870	51414385	0.94	0.331738599837001	1.04	0.276253925711104	1.65665705385287	0.266266994424014	0.0069	0.0063	0.1223	0.0149	0.0532	0.0149	0.016	0.0171	0.0013	0.0389	0.034	0.1676	0.0018	0.0378	0.1173	0.0146	0.018	0.0043	9e-04	0.013	0.0149	0.0965	0.0301	0.1163	0.036	0.0016
6	rs115734656	51415517	0.94	0.331738599837001	1.04	0.276253925711104	1.66352955364038	0.278969794203787	0.0069	0.0063	0.1224	0.0148	0.0532	0.0149	0.016	0.017	0.0013	0.0389	0.0341	0.1675	0.0018	0.0378	0.1173	0.0146	0.018	0.0042	9e-04	0.013	0.0149	0.0965	0.0301	0.1163	0.036	0.0016
6	rs62461278	51426399	0.94	0.331738599837001	1.04	0.276253925711104	1.63630740128704	0.267529005267728	0.007	0.0063	0.1225	0.0145	0.0533	0.0148	0.016	0.0168	0.0013	0.0392	0.0346	0.1673	0.0018	0.0378	0.1174	0.0147	0.0178	0.0042	9e-04	0.013	0.0148	0.0965	0.0301	0.1162	0.0361	0.0015
6	rs12529828	51426492	0.94	0.331738599837001	1.04	0.276253925711104	1.6349608430276	0.269943438854539	0.007	0.0063	0.1225	0.0145	0.0533	0.0148	0.016	0.0168	0.0013	0.0392	0.0346	0.1673	0.0018	0.0378	0.1174	0.0147	0.0178	0.0042	9e-04	0.013	0.0148	0.0965	0.0301	0.1162	0.0361	0.0015
6	rs4636023	51430623	0.94	0.331738599837001	1.04	0.276253925711104	1.66394639262305	0.266381645968273	0.0069	0.0063	0.1225	0.0146	0.0533	0.0148	0.016	0.0169	0.0013	0.0392	0.0346	0.1673	0.0018	0.0378	0.1174	0.0147	0.0178	0.0042	9e-04	0.013	0.0148	0.0965	0.0301	0.1162	0.036	0.0015
6	rs114183339	51445486	0.94	0.331738599837001	1.04	0.276253925711104	1.79556417920632	0.258393372625069	0.0069	0.0063	0.1228	0.0146	0.0536	0.0147	0.0161	0.0169	0.0013	0.0394	0.0346	0.1671	0.0018	0.0379	0.117	0.0148	0.018	0.0042	9e-04	0.013	0.0148	0.0966	0.03	0.1157	0.036	0.0015
6	rs9395695	51449442	0.94	0.331738599837001	1.03	0.312927433563081	1.81604679652372	0.26580854189286	0.0068	0.0063	0.1229	0.0146	0.0536	0.0147	0.0161	0.0169	0.0013	0.0394	0.0346	0.1671	0.0018	0.0379	0.117	0.0148	0.018	0.0042	9e-04	0.013	0.0148	0.0966	0.03	0.1157	0.036	0.0015
6	rs2579989	51460154	0.94	0.331738599837001	1.04	0.276253925711104	1.80735065449931	0.262720436874489	0.0068	0.0063	0.1229	0.0146	0.0536	0.0147	0.0161	0.0169	0.0013	0.0394	0.0346	0.1671	0.0018	0.0379	0.117	0.0148	0.018	0.0042	9e-04	0.013	0.0148	0.0966	0.03	0.1157	0.036	0.0015
6	rs7749504	51468659	0.94	0.331738599837001	1.04	0.276253925711104	1.85541089109358	0.27780746404759	0.0068	0.0064	0.1228	0.0146	0.0537	0.0147	0.0161	0.0169	0.0013	0.0395	0.0346	0.167	0.0018	0.038	0.1168	0.0149	0.018	0.0042	9e-04	0.013	0.0148	0.0966	0.0301	0.1155	0.036	0.0015
6	rs41273718	51483243	0.94	0.331738599837001	1.04	0.276253925711104	1.87655934819934	0.232804915938675	0.0068	0.0064	0.1227	0.0147	0.0546	0.0148	0.0159	0.0169	0.0013	0.0398	0.0345	0.1666	0.0019	0.0383	0.1163	0.0152	0.0179	0.0042	9e-04	0.0129	0.0148	0.0963	0.0299	0.1154	0.036	0.0015
6	rs41273720	51483275	0.94	0.331738599837001	1.04	0.276253925711104	1.8785156386735	0.231707098476218	0.0068	0.0064	0.1227	0.0147	0.0546	0.0148	0.0159	0.0169	0.0013	0.0398	0.0345	0.1666	0.0019	0.0383	0.1163	0.0152	0.0179	0.0042	9e-04	0.0129	0.0148	0.0963	0.0299	0.1154	0.036	0.0015
6	rs9381994	51483961	0.94	0.331738599837001	1.04	0.276253925711104	1.92929281721365	0.240980459697896	0.0068	0.0064	0.1227	0.0147	0.0546	0.0148	0.0159	0.0169	0.0013	0.0398	0.0345	0.1665	0.0019	0.0383	0.1162	0.0152	0.0179	0.0042	9e-04	0.0129	0.0148	0.0963	0.0299	0.1154	0.036	0.0015
6	rs34548196	51484226	0.94	0.331738599837001	1.04	0.276253925711104	1.90401051813478	0.215444059008505	0.0068	0.0064	0.1227	0.0147	0.0546	0.0148	0.0159	0.0169	0.0013	0.0398	0.0346	0.1665	0.0019	0.0383	0.1162	0.0152	0.0179	0.0042	9e-04	0.0129	0.0148	0.0963	0.0299	0.1154	0.036	0.0015
6	rs78571979	51494888	0.94	0.331738599837001	1.04	0.276253925711104	1.92501645177521	0.235777369120738	0.0069	0.0064	0.1226	0.0146	0.0548	0.0149	0.016	0.0169	0.0013	0.0399	0.0347	0.1664	0.002	0.0385	0.1159	0.0154	0.018	0.0042	9e-04	0.0128	0.0145	0.096	0.0299	0.1154	0.0359	0.0015
6	rs2661507	51504679	0.94	0.331738599837001	1.03	0.312927433563081	1.90368292134417	0.227223649507809	0.0069	0.0064	0.1226	0.0146	0.0548	0.0149	0.016	0.0169	0.0013	0.0399	0.0347	0.1664	0.002	0.0385	0.1158	0.0154	0.018	0.0042	9e-04	0.0128	0.0145	0.096	0.0299	0.1154	0.0359	0.0015
6	rs55748094	51512527	0.94	0.331738599837001	1.03	0.312927433563081	1.90302778521849	0.231158818895089	0.0069	0.0064	0.1226	0.0146	0.0548	0.0149	0.016	0.0169	0.0013	0.0399	0.0347	0.1664	0.0021	0.0385	0.1158	0.0155	0.018	0.0042	9e-04	0.0128	0.0145	0.096	0.0299	0.1153	0.0359	0.0015
6	rs488063	51514462	0.94	0.331738599837001	1.03	0.312927433563081	1.99981318019547	0.229735260309747	0.007	0.0064	0.1223	0.0147	0.0554	0.0151	0.0162	0.0169	0.0013	0.04	0.035	0.1661	0.0023	0.0386	0.1145	0.0158	0.0179	0.0043	0.001	0.0126	0.0149	0.0958	0.0298	0.1149	0.0358	0.0016
6	rs34460237	51524403	0.94	0.331738599837001	1.03	0.312927433563081	2.03231987196182	0.238983484682923	0.007	0.0064	0.1222	0.0147	0.0555	0.0152	0.0162	0.0169	0.0013	0.0401	0.035	0.166	0.0024	0.0387	0.1143	0.0158	0.0179	0.0044	0.001	0.0125	0.015	0.0958	0.0297	0.1149	0.0358	0.0016
6	rs4715228	51538071	0.94	0.331738599837001	1.03	0.312927433563081	2.12305778616569	0.263063003381915	0.007	0.0064	0.122	0.0146	0.0557	0.015	0.0163	0.0169	0.0013	0.0403	0.0351	0.166	0.0025	0.0388	0.1141	0.0157	0.0181	0.0044	0.0011	0.0125	0.015	0.0956	0.0296	0.1147	0.0359	0.0017
6	rs7750551	51543931	0.94	0.331738599837001	1.03	0.312927433563081	2.20533374351874	0.243651343463294	0.0071	0.0064	0.1219	0.0145	0.0557	0.015	0.0165	0.0169	0.0013	0.0403	0.035	0.1658	0.0027	0.0389	0.1138	0.0158	0.0183	0.0045	0.0012	0.0126	0.0153	0.0953	0.0297	0.1141	0.0359	0.0017
6	rs17667927	51545471	0.94	0.331738599837001	1.03	0.312927433563081	2.13223721746687	0.212984867336905	0.0071	0.0064	0.1219	0.0145	0.0557	0.015	0.0165	0.0169	0.0014	0.0403	0.0351	0.1657	0.0027	0.039	0.1137	0.0158	0.0183	0.0045	0.0012	0.0126	0.0153	0.0952	0.0296	0.1141	0.0359	0.0018
6	rs16881777	51548481	0.94	0.331738599837001	1.03	0.312927433563081	2.13961280817506	0.226461027254061	0.0072	0.0064	0.1219	0.0145	0.0557	0.015	0.0166	0.0169	0.0014	0.0404	0.0352	0.1656	0.0028	0.0391	0.1136	0.0158	0.0183	0.0046	0.0012	0.0125	0.0153	0.0949	0.0295	0.1141	0.0359	0.0018
6	rs2766122	51549912	0.94	0.331738599837001	1.03	0.312927433563081	2.09199030423156	0.20124914548629	0.0072	0.0064	0.1218	0.0145	0.0557	0.0151	0.0166	0.0169	0.0014	0.0403	0.0352	0.1656	0.0028	0.0391	0.1136	0.0158	0.0183	0.0046	0.0012	0.0125	0.0153	0.0949	0.0295	0.1141	0.0359	0.0018
6	rs648252	51550988	0.94	0.331738599837001	1.03	0.312927433563081	2.12577626350543	0.206296871481922	0.0072	0.0064	0.1218	0.0145	0.0558	0.0151	0.0166	0.0169	0.0014	0.0403	0.0351	0.1657	0.0028	0.0391	0.1136	0.0159	0.0183	0.0046	0.0012	0.0125	0.0153	0.0948	0.0295	0.1141	0.0359	0.0018
6	rs12203695	51558289	0.94	0.331738599837001	1.03	0.312927433563081	2.13348480785546	0.198845319840853	0.0072	0.0064	0.1218	0.0143	0.0558	0.0151	0.0167	0.0168	0.0014	0.0403	0.035	0.1657	0.0029	0.0392	0.1135	0.016	0.0183	0.0046	0.0012	0.0125	0.0153	0.0947	0.0295	0.114	0.0359	0.0018
6	rs9474056	51571944	0.94	0.331738599837001	1.03	0.312927433563081	2.0832059302509	0.177356005814347	0.007	0.0064	0.1222	0.0138	0.0559	0.0152	0.0169	0.0171	0.0014	0.0406	0.0349	0.1653	0.0032	0.0389	0.1131	0.0164	0.018	0.0047	0.0013	0.0126	0.0153	0.0948	0.0296	0.1134	0.0361	0.0018
6	rs73442823	51575494	0.94	0.331738599837001	1.03	0.312927433563081	2.1338251012744	0.180677020444862	0.0071	0.0064	0.1224	0.0136	0.0559	0.0152	0.0169	0.0171	0.0014	0.0407	0.0349	0.1654	0.0033	0.0391	0.1127	0.0164	0.018	0.0047	0.0014	0.0127	0.0153	0.0944	0.0297	0.1131	0.0362	0.0018
6	rs16881797	51579925	0.94	0.331738599837001	1.03	0.312927433563081	2.11456990794895	0.177657036884668	0.0071	0.0065	0.1224	0.0136	0.0559	0.0153	0.0169	0.0171	0.0014	0.0408	0.0349	0.1653	0.0033	0.0392	0.1126	0.0165	0.018	0.0047	0.0014	0.0127	0.0153	0.0943	0.0297	0.1131	0.0362	0.0018
6	rs45451196	51586772	0.94	0.331738599837001	1.03	0.312927433563081	2.09548491362036	0.169196738310377	0.0071	0.0065	0.1224	0.0135	0.0559	0.0154	0.017	0.0171	0.0014	0.0408	0.0351	0.1652	0.0033	0.0393	0.1124	0.0166	0.018	0.0047	0.0014	0.0127	0.0153	0.0941	0.0296	0.113	0.0363	0.0018
6	rs76114040	51605659	0.94	0.331738599837001	1.03	0.312927433563081	2.08331847322089	0.152621024875718	0.0071	0.0065	0.1224	0.0134	0.0559	0.0157	0.017	0.0172	0.0015	0.0408	0.0351	0.165	0.0035	0.0393	0.1121	0.0168	0.018	0.0047	0.0014	0.0127	0.0153	0.094	0.0296	0.1129	0.0363	0.0019
6	rs72899397	51608000	0.94	0.331738599837001	1.03	0.312927433563081	2.12532310470109	0.157886255595879	0.0071	0.0065	0.1224	0.0134	0.0559	0.0157	0.017	0.0172	0.0015	0.0408	0.0351	0.165	0.0036	0.0393	0.112	0.0168	0.018	0.0047	0.0014	0.0127	0.0153	0.094	0.0296	0.1129	0.0363	0.0019
6	rs9463707	51608746	0.94	0.331738599837001	1.03	0.312927433563081	2.13235062489369	0.154146153780575	0.0071	0.0065	0.1224	0.0134	0.0559	0.0158	0.017	0.0172	0.0015	0.0408	0.0351	0.1649	0.0036	0.0394	0.1118	0.0169	0.018	0.0047	0.0014	0.0127	0.0153	0.0939	0.0296	0.1129	0.0362	0.0019
6	rs2397060	51611470	0.94	0.331738599837001	1.03	0.312927433563081	2.16520791310187	0.163994830110435	0.0071	0.0065	0.1222	0.0132	0.0559	0.0158	0.017	0.0172	0.0015	0.0408	0.035	0.1649	0.0036	0.0396	0.1119	0.0169	0.018	0.0048	0.0014	0.0128	0.0152	0.0939	0.0296	0.1132	0.0362	0.0019
6	rs16881828	51612050	0.94	0.331738599837001	1.03	0.312927433563081	2.16463805409936	0.1634095378146	0.0071	0.0065	0.1223	0.0132	0.0559	0.0158	0.017	0.0172	0.0015	0.0408	0.035	0.1649	0.0036	0.0396	0.1119	0.0169	0.0179	0.0048	0.0014	0.0128	0.0152	0.0939	0.0296	0.1133	0.0362	0.0019
6	rs765525	51613177	0.94	0.331738599837001	1.03	0.312927433563081	2.15131733650238	0.162532983161867	0.007	0.0066	0.1223	0.0132	0.0558	0.0157	0.017	0.0172	0.0015	0.0408	0.035	0.1649	0.0037	0.0395	0.1119	0.0169	0.0178	0.0047	0.0014	0.0128	0.0152	0.094	0.0296	0.1133	0.0362	0.0019
6	rs76051250	51618681	0.94	0.331738599837001	1.03	0.312927433563081	2.14529200990873	0.158271656777745	0.007	0.0066	0.1223	0.0132	0.0558	0.0157	0.017	0.0172	0.0015	0.0408	0.035	0.1649	0.0037	0.0395	0.1119	0.0169	0.0178	0.0047	0.0014	0.0128	0.0152	0.094	0.0296	0.1133	0.0362	0.0019
6	rs116620031	51624466	0.94	0.331738599837001	1.02	0.35283343175317	2.01337346873526	0.130681780387496	0.0071	0.0066	0.1223	0.0132	0.0558	0.0157	0.017	0.0172	0.0015	0.0407	0.035	0.1649	0.0037	0.0395	0.1118	0.0169	0.0177	0.0047	0.0014	0.0128	0.0152	0.094	0.0296	0.1133	0.0362	0.0018
6	rs2182508	51643641	0.94	0.331738599837001	1.01	0.39608418712213	1.79256824532115	0.135297539177865	0.0073	0.0067	0.1216	0.013	0.0555	0.0159	0.017	0.0173	0.0018	0.0406	0.0352	0.1647	0.0038	0.0395	0.1105	0.0175	0.0174	0.0049	0.0017	0.0128	0.0148	0.0947	0.0295	0.1134	0.0365	0.0019
6	rs80047024	51655963	0.94	0.331738599837001	1.01	0.39608418712213	1.76589582025956	0.133208609778231	0.0073	0.0067	0.1215	0.0131	0.0555	0.0159	0.017	0.0173	0.0018	0.0406	0.0352	0.1646	0.0039	0.0395	0.1102	0.0175	0.0173	0.0049	0.0017	0.0128	0.0148	0.0948	0.0295	0.1133	0.0366	0.0019
6	rs1326583	51671270	0.94	0.331738599837001	1.01	0.39608418712213	1.76419351641536	0.133118058492342	0.0074	0.0068	0.1214	0.0131	0.0555	0.0159	0.017	0.0174	0.0018	0.0406	0.0352	0.1644	0.004	0.0396	0.1097	0.0177	0.0172	0.005	0.0018	0.0129	0.0148	0.095	0.0295	0.1131	0.0366	0.002
6	rs1326591	51674301	0.94	0.331738599837001	1.01	0.39608418712213	1.75409786214555	0.138499183774223	0.0074	0.0068	0.1214	0.0131	0.0555	0.0159	0.017	0.0173	0.0018	0.0408	0.0352	0.1641	0.004	0.0398	0.1097	0.0177	0.0172	0.005	0.0018	0.0129	0.0148	0.0949	0.0295	0.113	0.0369	0.002
6	rs78827298	51683162	0.94	0.331738599837001	1.01	0.39608418712213	1.65915497818175	0.127370324927929	0.0076	0.0073	0.1208	0.0131	0.0557	0.016	0.0172	0.0176	0.0021	0.0408	0.0348	0.1623	0.0043	0.04	0.1087	0.0179	0.0175	0.0052	0.0019	0.0132	0.0146	0.0952	0.0298	0.1127	0.0371	0.0024
6	rs9474091	51686795	0.94	0.331738599837001	1.01	0.39608418712213	1.65707328192362	0.126125596555621	0.0077	0.0074	0.1205	0.0131	0.0558	0.016	0.0172	0.0176	0.0022	0.0408	0.0347	0.1617	0.0044	0.0401	0.1084	0.0179	0.0175	0.0052	0.002	0.0133	0.0145	0.0953	0.0299	0.1126	0.0372	0.0025
6	rs114411116	51691313	0.94	0.331738599837001	1.01	0.39608418712213	1.63175141242157	0.122418878471943	0.0077	0.0075	0.1204	0.0131	0.0558	0.016	0.0172	0.0176	0.0022	0.041	0.0347	0.1615	0.0044	0.0401	0.1083	0.0179	0.0175	0.0052	0.002	0.0134	0.0145	0.0952	0.03	0.1126	0.0371	0.0025
6	rs6923052	51692357	0.94	0.331738599837001	1.01	0.39608418712213	1.62564935044317	0.121717540686718	0.0077	0.0075	0.1203	0.0131	0.0558	0.016	0.0172	0.0176	0.0022	0.0411	0.0347	0.1614	0.0044	0.04	0.1083	0.0179	0.0175	0.0052	0.002	0.0134	0.0145	0.0952	0.03	0.1126	0.0371	0.0025
6	rs78745674	51696729	0.94	0.331738599837001	1.01	0.39608418712213	1.58193589834769	0.119796683799301	0.0077	0.0075	0.1201	0.0131	0.0557	0.016	0.0171	0.0176	0.0022	0.0412	0.0347	0.1612	0.0045	0.04	0.1083	0.018	0.0175	0.0052	0.002	0.0135	0.0145	0.0952	0.0301	0.1126	0.0372	0.0026
6	rs11753254	51700849	0.94	0.331738599837001	1.01	0.39608418712213	1.56243019164267	0.121367439556563	0.0077	0.0075	0.12	0.0131	0.0557	0.016	0.0171	0.0176	0.0022	0.0413	0.0347	0.1611	0.0045	0.04	0.1083	0.018	0.0175	0.0052	0.002	0.0135	0.0145	0.0952	0.0301	0.1125	0.0371	0.0026
6	rs12523900	51701165	0.94	0.331738599837001	1.01	0.39608418712213	1.57109997788152	0.118060459818435	0.0077	0.0075	0.12	0.0131	0.0557	0.016	0.0171	0.0176	0.0022	0.0413	0.0347	0.1612	0.0044	0.04	0.1081	0.018	0.0175	0.0052	0.002	0.0135	0.0145	0.0953	0.0302	0.1126	0.0371	0.0026
6	rs788510	51705624	0.94	0.331738599837001	1.01	0.39608418712213	1.54433082425438	0.118667049711848	0.0077	0.0075	0.1199	0.0132	0.0557	0.016	0.0171	0.0176	0.0022	0.0414	0.0346	0.1613	0.0045	0.0401	0.108	0.0178	0.0175	0.0052	0.002	0.0136	0.0145	0.0952	0.0303	0.1128	0.037	0.0026
6	rs115011904	51707176	0.95	0.291843936447983	1.01	0.39608418712213	1.47050986401945	0.174156024337208	0.0079	0.008	0.119	0.0137	0.0556	0.0167	0.0175	0.0173	0.0028	0.0409	0.0345	0.1615	0.0051	0.0402	0.1058	0.0183	0.0178	0.0055	0.0026	0.0136	0.014	0.0953	0.0294	0.1115	0.0367	0.0035
6	rs1474990	51728214	0.95	0.291843936447983	1.01	0.39608418712213	1.56457052980291	0.380267312347481	0.0082	0.0088	0.1174	0.0145	0.0554	0.0178	0.018	0.0171	0.0036	0.0407	0.0348	0.1614	0.0062	0.0404	0.1023	0.0191	0.0183	0.0062	0.0035	0.0136	0.0133	0.0954	0.0283	0.1095	0.0364	0.0049
6	rs35164930	51730580	0.95	0.291843936447983	1.01	0.39608418712213	1.56457052980291	0.380776902725639	0.0082	0.0088	0.1174	0.0145	0.0554	0.0178	0.018	0.0171	0.0036	0.0407	0.0348	0.1614	0.0062	0.0404	0.1023	0.0191	0.0183	0.0062	0.0035	0.0136	0.0133	0.0954	0.0283	0.1095	0.0364	0.0049
6	rs35954388	51730779	0.95	0.291843936447983	1.01	0.39608418712213	1.56885437476725	0.381031769424645	0.0082	0.0088	0.1174	0.0145	0.0554	0.0178	0.018	0.0171	0.0036	0.0407	0.0348	0.1614	0.0061	0.0404	0.1023	0.0191	0.0183	0.0062	0.0035	0.0136	0.0133	0.0953	0.0283	0.1095	0.0364	0.0049
6	rs58715183	51753861	0.95	0.291843936447983	1	0.442785362986439	1.55286260097455	0.412736309120951	0.0082	0.0088	0.1174	0.0145	0.0554	0.0179	0.018	0.0171	0.0036	0.0406	0.0349	0.1612	0.0062	0.0403	0.1024	0.0191	0.0183	0.0062	0.0035	0.0136	0.0132	0.0955	0.0283	0.1094	0.0363	0.005
6	rs76974541	51759097	0.95	0.291843936447983	1	0.442785362986439	1.55215097042174	0.413127217201754	0.0082	0.0088	0.1174	0.0145	0.0554	0.0179	0.018	0.0171	0.0036	0.0406	0.0349	0.1612	0.0062	0.0403	0.1024	0.0191	0.0183	0.0062	0.0035	0.0136	0.0132	0.0955	0.0283	0.1094	0.0363	0.005
6	rs115623160	51760209	0.95	0.291843936447983	1	0.442785362986439	1.55184602199702	0.413387878526973	0.0082	0.0088	0.1174	0.0145	0.0554	0.0179	0.018	0.0171	0.0036	0.0406	0.035	0.1612	0.0062	0.0403	0.1024	0.0191	0.0183	0.0062	0.0035	0.0136	0.0132	0.0955	0.0283	0.1094	0.0363	0.005
6	rs1321518	51769501	0.95	0.291843936447983	1	0.442785362986439	1.52287409579654	0.4002808624299	0.0082	0.0089	0.1173	0.0145	0.0554	0.0179	0.0179	0.0172	0.0036	0.0406	0.0351	0.1611	0.0062	0.0403	0.1026	0.019	0.0183	0.0063	0.0035	0.0136	0.0133	0.0954	0.0283	0.1093	0.0362	0.005
6	rs72913648	51775447	0.95	0.291843936447983	1	0.442785362986439	1.51712368539883	0.411694380356892	0.0082	0.0089	0.1172	0.0145	0.0554	0.0179	0.0179	0.0171	0.0036	0.0406	0.0351	0.1611	0.0062	0.0402	0.1026	0.019	0.0183	0.0063	0.0035	0.0136	0.0132	0.0954	0.0283	0.1092	0.0362	0.005
6	rs6939222	51793628	0.95	0.291843936447983	1	0.442785362986439	1.48458813218826	0.413648584576686	0.0082	0.0089	0.117	0.0145	0.0554	0.018	0.0179	0.0172	0.0037	0.0405	0.0351	0.1611	0.0063	0.0402	0.1028	0.019	0.0183	0.0064	0.0036	0.0136	0.0131	0.0956	0.0283	0.1089	0.0362	0.005
6	rs17747420	51795447	0.95	0.291843936447983	1	0.442785362986439	1.48268819440968	0.417825945837008	0.0082	0.0089	0.1169	0.0145	0.0554	0.018	0.018	0.0172	0.0037	0.0405	0.0351	0.161	0.0063	0.0402	0.1028	0.019	0.0183	0.0064	0.0036	0.0136	0.0131	0.0956	0.0283	0.1089	0.0362	0.005
6	rs1269052	51802687	0.95	0.291843936447983	1	0.442785362986439	1.46085343855475	0.426871897939137	0.0082	0.0089	0.1167	0.0146	0.0555	0.018	0.018	0.0172	0.0037	0.0404	0.0349	0.1609	0.0065	0.0402	0.103	0.0191	0.0183	0.0064	0.0036	0.0136	0.0131	0.0959	0.0283	0.1088	0.0362	0.0049
6	rs12194995	51810499	0.95	0.291843936447983	1	0.442785362986439	1.45370092850497	0.472052731375092	0.0082	0.0089	0.1165	0.0145	0.0554	0.0181	0.0181	0.0172	0.0037	0.0403	0.035	0.1609	0.0065	0.0402	0.103	0.0191	0.0183	0.0064	0.0036	0.0136	0.0131	0.0958	0.0283	0.1088	0.0363	0.0049
6	rs72895782	51823071	0.95	0.291843936447983	1	0.442785362986439	1.43370338035638	0.513002198907397	0.0083	0.0089	0.1163	0.0146	0.0552	0.0181	0.0181	0.0173	0.0037	0.0402	0.035	0.1608	0.0065	0.0401	0.103	0.0191	0.0183	0.0064	0.0036	0.0136	0.0131	0.0959	0.0284	0.1089	0.0362	0.0048
6	rs1266924	51826214	0.95	0.291843936447983	1	0.442785362986439	1.09253879248733	0.492827923171108	0.0089	0.0091	0.1152	0.015	0.0534	0.0186	0.0185	0.0179	0.0038	0.0398	0.0352	0.1599	0.0068	0.0397	0.1035	0.019	0.0184	0.0063	0.0038	0.0136	0.0133	0.0963	0.0288	0.1095	0.036	0.0044
6	rs1321507	51826281	0.95	0.291843936447983	1	0.442785362986439	1.07030422527596	0.538538814758869	0.0088	0.0092	0.1147	0.0151	0.0532	0.0186	0.0185	0.018	0.0038	0.0397	0.0352	0.1599	0.0069	0.0397	0.1036	0.0191	0.0185	0.0062	0.0038	0.0136	0.0133	0.0964	0.0288	0.1095	0.0361	0.0043
6	rs113633432	51826775	0.96	0.255413023536062	1	0.442785362986439	0.786960677494102	0.431348465334757	0.0085	0.0093	0.1138	0.0153	0.0526	0.019	0.0183	0.0182	0.0037	0.0393	0.0354	0.157	0.0068	0.0389	0.1055	0.0194	0.0187	0.0062	0.0039	0.0137	0.0129	0.0997	0.0288	0.1098	0.0353	0.0042
6	rs10498793	51829707	0.95	0.291843936447983	1	0.442785362986439	0.346444035915565	0.475296250137406	0.0071	0.0087	0.1096	0.0158	0.0501	0.0205	0.0178	0.0196	0.0027	0.0383	0.0355	0.1535	0.0059	0.037	0.1108	0.0207	0.0198	0.0062	0.0032	0.0139	0.0115	0.109	0.0288	0.1103	0.0343	0.0037
6	Affx-28759314	51834038	0.95	0.291843936447983	1	0.442785362986439	0.223984874898114	0.38166914454775	0.0071	0.0086	0.1095	0.0158	0.05	0.0205	0.0178	0.0196	0.0026	0.0382	0.0355	0.1536	0.0059	0.0369	0.111	0.0207	0.0198	0.0062	0.0032	0.0139	0.0114	0.1094	0.0288	0.1104	0.0343	0.0037
6	rs77221042	51834944	0.95	0.291843936447983	1	0.442785362986439	0.219524090682521	0.378739687126192	0.0071	0.0086	0.1095	0.0158	0.05	0.0205	0.0178	0.0196	0.0026	0.0382	0.0356	0.1536	0.0059	0.0369	0.111	0.0207	0.0198	0.0062	0.0031	0.0139	0.0114	0.1094	0.0288	0.1104	0.0343	0.0037
6	rs2474894	51838853	0.95	0.291843936447983	1	0.442785362986439	0.194158707689713	0.273982392761181	0.0071	0.0086	0.1096	0.0157	0.0499	0.0205	0.0178	0.0196	0.0026	0.0382	0.0356	0.1536	0.0058	0.0369	0.1111	0.0206	0.0197	0.0062	0.0031	0.0139	0.0113	0.1096	0.0288	0.1106	0.0343	0.0037
6	rs75897880	51839248	0.95	0.291843936447983	0.99	0.493036143459036	0.195118004122875	0.275603154425905	0.0071	0.0086	0.1096	0.0157	0.0499	0.0205	0.0178	0.0196	0.0026	0.0382	0.0356	0.1536	0.0058	0.0369	0.1111	0.0206	0.0197	0.0062	0.0031	0.0139	0.0113	0.1096	0.0288	0.1107	0.0343	0.0036
6	rs79347908	51841371	0.95	0.291843936447983	0.99	0.493036143459036	0.193469684205641	0.30323917236499	0.0071	0.0086	0.1096	0.0157	0.0499	0.0205	0.0178	0.0195	0.0026	0.0382	0.0357	0.1536	0.0057	0.0369	0.1112	0.0206	0.0197	0.0062	0.0031	0.0138	0.0113	0.1098	0.0287	0.1107	0.0344	0.0036
6	rs12194064	51854135	0.95	0.291843936447983	0.99	0.493036143459036	0.183784476443665	0.288086756597189	0.007	0.0085	0.1098	0.0156	0.05	0.0205	0.0178	0.0195	0.0026	0.0381	0.0358	0.1535	0.0056	0.0369	0.1112	0.0206	0.0197	0.0062	0.003	0.0138	0.0112	0.1101	0.0285	0.1109	0.0345	0.0036
6	rs113232354	51855211	0.95	0.291843936447983	0.99	0.493036143459036	0.183339215757597	0.288909309296894	0.007	0.0085	0.1098	0.0156	0.05	0.0205	0.0178	0.0195	0.0026	0.0381	0.0358	0.1536	0.0056	0.0369	0.1112	0.0206	0.0197	0.0062	0.003	0.0138	0.0112	0.1101	0.0285	0.1109	0.0345	0.0036
6	rs61613565	51860651	0.95	0.291843936447983	0.99	0.493036143459036	0.179506328745257	0.277923629930956	0.0069	0.0085	0.1098	0.0156	0.05	0.0206	0.0177	0.0194	0.0025	0.0381	0.0358	0.1536	0.0055	0.037	0.1112	0.0207	0.0196	0.0062	0.003	0.0138	0.0112	0.1102	0.0285	0.1109	0.0346	0.0037
6	rs12212158	51865376	0.95	0.291843936447983	0.99	0.493036143459036	0.178153965573083	0.278737208904261	0.0069	0.0085	0.1099	0.0155	0.0502	0.0206	0.0176	0.0194	0.0025	0.038	0.0358	0.1535	0.0054	0.0374	0.1113	0.0207	0.0196	0.0063	0.003	0.0138	0.0111	0.1103	0.0284	0.1108	0.0348	0.0037
6	rs55719993	51873484	0.95	0.291843936447983	0.99	0.493036143459036	0.17691646343472	0.281182320771671	0.0068	0.0085	0.1098	0.0155	0.0503	0.0207	0.0175	0.0194	0.0024	0.0379	0.0358	0.1534	0.0053	0.0377	0.1113	0.0207	0.0196	0.0063	0.003	0.0138	0.0111	0.1104	0.0282	0.1108	0.0349	0.0036
6	rs116251711	51880345	0.95	0.291843936447983	0.98	0.546929419532092	0.173413364828412	0.236881354710373	0.0068	0.0084	0.1098	0.0155	0.0504	0.0207	0.0174	0.0194	0.0024	0.0378	0.0358	0.1534	0.0052	0.038	0.1114	0.0206	0.0196	0.0064	0.0029	0.0138	0.011	0.1105	0.0281	0.1109	0.0349	0.0036
6	rs956511	51884842	0.95	0.291843936447983	0.98	0.546929419532092	0.169773490411879	0.234124505675388	0.0068	0.0085	0.1097	0.0155	0.0504	0.0207	0.0174	0.0194	0.0024	0.0378	0.0358	0.1534	0.0052	0.0381	0.1114	0.0206	0.0196	0.0064	0.0029	0.0138	0.011	0.1105	0.0281	0.1109	0.0349	0.0036
6	rs9296669	51890823	0.95	0.291843936447983	0.98	0.546929419532092	0.171373783714504	0.224829647859156	0.0067	0.0085	0.1098	0.0155	0.0505	0.0207	0.0173	0.0194	0.0024	0.0378	0.0358	0.1535	0.0052	0.0381	0.1113	0.0206	0.0196	0.0064	0.0029	0.0138	0.0111	0.1105	0.0281	0.111	0.0349	0.0036
6	rs2435328	51902528	0.95	0.291843936447983	0.98	0.546929419532092	0.163009070983206	0.205980167156929	0.0067	0.0085	0.1099	0.0155	0.0505	0.0208	0.0173	0.0194	0.0023	0.0377	0.0357	0.1536	0.0051	0.0381	0.1115	0.0206	0.0196	0.0062	0.0028	0.0139	0.0112	0.1104	0.0282	0.1109	0.035	0.0036
6	rs62406032	51910905	0.95	0.291843936447983	0.98	0.546929419532092	0.163251605693464	0.209366678391859	0.0067	0.0085	0.1098	0.0155	0.0505	0.0208	0.0172	0.0194	0.0023	0.0376	0.0357	0.1537	0.005	0.038	0.1115	0.0206	0.0197	0.0062	0.0028	0.0139	0.0112	0.1104	0.0283	0.1109	0.035	0.0036
6	rs9370096	51914956	0.95	0.291843936447983	0.98	0.546929419532092	0.162282734038884	0.20798869413567	0.0066	0.0085	0.1099	0.0155	0.0506	0.0208	0.0172	0.0194	0.0023	0.0375	0.0356	0.1537	0.005	0.038	0.1116	0.0206	0.0197	0.0062	0.0028	0.014	0.0112	0.1103	0.0284	0.1109	0.035	0.0036
6	rs75520503	51916816	0.95	0.291843936447983	0.98	0.546929419532092	0.163355613796788	0.211599019334641	0.0066	0.0085	0.1099	0.0155	0.0506	0.0208	0.0172	0.0194	0.0023	0.0375	0.0356	0.1536	0.005	0.038	0.1116	0.0206	0.0197	0.0062	0.0028	0.014	0.0112	0.1104	0.0284	0.1109	0.035	0.0036
6	rs45500692	51920485	0.95	0.291843936447983	0.97	0.604552021827049	0.164571908318922	0.204083351998169	0.0066	0.0085	0.1099	0.0155	0.0506	0.0208	0.0173	0.0194	0.0023	0.0375	0.0356	0.1536	0.005	0.038	0.1117	0.0206	0.0197	0.0062	0.0028	0.014	0.0111	0.1103	0.0284	0.1109	0.035	0.0036
6	rs12664407	51920888	0.95	0.291843936447983	0.97	0.604552021827049	0.164502263511014	0.203978145198767	0.0066	0.0085	0.1099	0.0155	0.0506	0.0208	0.0173	0.0195	0.0023	0.0375	0.0356	0.1536	0.005	0.038	0.1117	0.0206	0.0197	0.0062	0.0028	0.014	0.0111	0.1103	0.0284	0.1109	0.035	0.0036
6	rs11969034	51935703	0.95	0.291843936447983	0.97	0.604552021827049	0.168570173745087	0.218342775061916	0.0066	0.0085	0.11	0.0156	0.0506	0.0209	0.0172	0.0194	0.0023	0.0374	0.0355	0.1535	0.005	0.0379	0.1116	0.0206	0.0197	0.0062	0.0028	0.0139	0.0111	0.1103	0.0284	0.1111	0.035	0.0036
6	rs16882077	51943953	0.95	0.291843936447983	0.97	0.604552021827049	0.17105302611472	0.216408881536101	0.0066	0.0085	0.11	0.0156	0.0506	0.021	0.0172	0.0195	0.0022	0.0374	0.0354	0.1534	0.005	0.0379	0.1115	0.0207	0.0197	0.0062	0.0028	0.0139	0.0111	0.1103	0.0284	0.1113	0.035	0.0036
6	rs9474143	51947237	0.95	0.291843936447983	0.96	0.665984986819169	0.166739451817402	0.225481738887739	0.0066	0.0085	0.1101	0.0156	0.0506	0.021	0.0172	0.0196	0.0023	0.0373	0.0354	0.1534	0.0049	0.0379	0.1115	0.0207	0.0197	0.0063	0.0028	0.014	0.0111	0.1104	0.0284	0.1113	0.035	0.0036
6	rs2894796	51950577	0.95	0.291843936447983	0.96	0.665984986819169	0.172982814249206	0.235005566912277	0.0066	0.0085	0.1103	0.0156	0.0506	0.021	0.0172	0.0197	0.0023	0.0372	0.0354	0.1533	0.005	0.0378	0.1113	0.0206	0.0196	0.0063	0.0028	0.014	0.011	0.1104	0.0283	0.1115	0.035	0.0035
6	rs6906409	51953524	0.95	0.291843936447983	0.96	0.665984986819169	0.175394673016233	0.220930067034867	0.0067	0.0085	0.1105	0.0156	0.0505	0.021	0.0172	0.0197	0.0023	0.0371	0.0354	0.1533	0.005	0.0379	0.1112	0.0206	0.0196	0.0063	0.0028	0.0139	0.011	0.1104	0.0282	0.1117	0.035	0.0035
6	rs12209143	51962880	0.95	0.291843936447983	0.96	0.665984986819169	0.176299583474479	0.184527396608392	0.0067	0.0086	0.1104	0.0156	0.0506	0.021	0.0171	0.0198	0.0023	0.037	0.0354	0.1532	0.005	0.0379	0.1111	0.0206	0.0196	0.0063	0.0029	0.014	0.011	0.1104	0.0282	0.1116	0.035	0.0036
6	rs77569605	51968960	0.95	0.291843936447983	0.96	0.665984986819169	0.183710223161109	0.187280047839955	0.0067	0.0086	0.1105	0.0157	0.0506	0.021	0.0171	0.0199	0.0023	0.0369	0.0354	0.153	0.005	0.0379	0.111	0.0207	0.0195	0.0063	0.003	0.014	0.011	0.1104	0.0282	0.1115	0.035	0.0036
6	rs74542830	51969573	0.95	0.291843936447983	0.96	0.665984986819169	0.184676862679438	0.184120783360023	0.0067	0.0086	0.1105	0.0156	0.0506	0.021	0.0171	0.0199	0.0023	0.0369	0.0354	0.1531	0.005	0.0379	0.111	0.0207	0.0195	0.0063	0.003	0.014	0.011	0.1104	0.0283	0.1115	0.0351	0.0036
6	rs7768816	51970228	0.95	0.291843936447983	0.96	0.665984986819169	0.185534399379347	0.180273342860858	0.0067	0.0086	0.1105	0.0156	0.0507	0.021	0.0171	0.0199	0.0023	0.0369	0.0354	0.1531	0.005	0.038	0.111	0.0207	0.0194	0.0063	0.003	0.014	0.011	0.1103	0.0283	0.1115	0.0351	0.0036
6	rs62408561	51970922	0.95	0.291843936447983	0.96	0.665984986819169	0.185347784103331	0.183409950093433	0.0067	0.0086	0.1106	0.0156	0.0507	0.021	0.0171	0.0199	0.0023	0.0369	0.0354	0.1531	0.005	0.038	0.111	0.0207	0.0194	0.0063	0.003	0.014	0.011	0.1103	0.0283	0.1115	0.0351	0.0036
6	rs6458810	51974474	0.95	0.291843936447983	0.97	0.604552021827049	0.188233625152851	0.184222407867754	0.0067	0.0086	0.1106	0.0156	0.0507	0.021	0.0171	0.02	0.0023	0.0369	0.0354	0.1531	0.005	0.038	0.111	0.0207	0.0194	0.0063	0.003	0.014	0.011	0.1101	0.0283	0.1115	0.0351	0.0036
6	rs77143064	51981199	0.95	0.291843936447983	0.96	0.665984986819169	0.161179589482512	0.133027529911628	0.0067	0.0085	0.1105	0.0156	0.0505	0.0207	0.0172	0.0204	0.0024	0.0367	0.0356	0.1525	0.0051	0.0381	0.1109	0.0206	0.0195	0.0065	0.003	0.0145	0.0112	0.1098	0.0282	0.1113	0.0353	0.0037
6	rs115504381	51985329	0.95	0.291843936447983	0.97	0.604552021827049	0.15032461614871	0.128440851823813	0.0067	0.0085	0.1104	0.0157	0.0504	0.0205	0.0173	0.0206	0.0024	0.0365	0.0356	0.1522	0.0051	0.038	0.1109	0.0207	0.0195	0.0066	0.003	0.0148	0.0112	0.1097	0.0281	0.1112	0.0355	0.0037
6	rs16882114	51996892	0.94	0.331738599837001	0.97	0.604552021827049	0.142332017340733	0.114702484957293	0.0067	0.0085	0.1104	0.0157	0.0504	0.0205	0.0173	0.0207	0.0024	0.0364	0.0358	0.1521	0.0052	0.038	0.1109	0.0207	0.0195	0.0066	0.003	0.0149	0.0112	0.1093	0.028	0.1113	0.0357	0.0037
6	rs1937150	51999414	0.94	0.331738599837001	0.97	0.604552021827049	0.134012286237062	0.115302490246665	0.0067	0.0085	0.1102	0.0157	0.0505	0.0203	0.0172	0.0209	0.0024	0.0363	0.0358	0.1518	0.0052	0.0381	0.1111	0.0206	0.0195	0.0066	0.0031	0.015	0.0113	0.1093	0.028	0.1113	0.0358	0.0037
6	rs1892275	52006257	0.94	0.331738599837001	0.97	0.604552021827049	0.130010352499298	0.106012960317206	0.0067	0.0084	0.1104	0.0157	0.0505	0.0202	0.017	0.021	0.0024	0.0363	0.0358	0.1517	0.0052	0.0382	0.111	0.0205	0.0195	0.0066	0.003	0.015	0.0113	0.1095	0.028	0.1113	0.0358	0.0037
6	rs62408583	52008992	0.94	0.331738599837001	0.96	0.665984986819169	0.127034512366602	0.0906121869682593	0.0067	0.0084	0.1105	0.0157	0.0504	0.0202	0.0169	0.021	0.0024	0.0363	0.0358	0.1517	0.0052	0.0383	0.111	0.0205	0.0195	0.0066	0.003	0.0149	0.0113	0.1095	0.028	0.1113	0.0359	0.0038
6	rs78337565	52010468	0.95	0.291843936447983	0.96	0.665984986819169	0.125162506644569	0.0964663948641865	0.0067	0.0083	0.1108	0.0157	0.0504	0.0201	0.017	0.0211	0.0024	0.0362	0.0357	0.1514	0.0052	0.0382	0.1111	0.0207	0.0196	0.0064	0.003	0.015	0.0113	0.1094	0.0279	0.1115	0.036	0.0038
6	rs10484882	52011469	0.95	0.291843936447983	0.96	0.665984986819169	0.124601243976029	0.0898322451028247	0.0066	0.0083	0.1109	0.0158	0.0504	0.0201	0.017	0.0211	0.0024	0.0362	0.0356	0.1514	0.0052	0.0382	0.1112	0.0208	0.0196	0.0064	0.003	0.015	0.0112	0.1094	0.0279	0.1116	0.036	0.0038
6	rs10484881	52021873	0.95	0.291843936447983	0.96	0.665984986819169	0.127392998380807	0.10058455016583	0.0066	0.0083	0.1108	0.0159	0.0504	0.02	0.0169	0.0212	0.0024	0.0362	0.0355	0.1515	0.0052	0.0384	0.1114	0.021	0.0196	0.0062	0.0029	0.0152	0.0112	0.1092	0.0279	0.1114	0.036	0.0037
6	rs7766405	52022832	0.95	0.291843936447983	0.96	0.665984986819169	0.126944986573997	0.0955870358356345	0.0066	0.0083	0.1108	0.0159	0.0504	0.02	0.0169	0.0212	0.0024	0.0362	0.0355	0.1515	0.0052	0.0384	0.1114	0.021	0.0196	0.0062	0.0029	0.0152	0.0112	0.1092	0.0279	0.1113	0.036	0.0037
6	rs10948680	52023294	0.95	0.291843936447983	0.96	0.665984986819169	0.127273434976965	0.0944724422579487	0.0066	0.0083	0.1108	0.0159	0.0505	0.02	0.0169	0.0213	0.0024	0.0362	0.0355	0.1515	0.0052	0.0384	0.1113	0.021	0.0196	0.0062	0.0029	0.0152	0.0113	0.1092	0.0279	0.1113	0.036	0.0037
6	rs72916827	52031330	0.95	0.291843936447983	0.96	0.665984986819169	0.140802754373776	0.179668409768573	0.0066	0.0083	0.1107	0.0159	0.0505	0.02	0.0169	0.0213	0.0024	0.0362	0.0355	0.1514	0.0052	0.0384	0.1113	0.0209	0.0196	0.0062	0.0029	0.0151	0.0112	0.1091	0.0279	0.1112	0.0361	0.0037
6	rs12195273	52050019	0.94	0.331738599837001	0.96	0.665984986819169	0.194388692877612	0.110620385079525	0.0063	0.0079	0.109	0.0186	0.0505	0.021	0.0185	0.0235	0.0029	0.0335	0.0346	0.1473	0.0066	0.0381	0.115	0.0221	0.0214	0.0063	0.003	0.0148	0.0117	0.1095	0.026	0.1078	0.035	0.0036
6	rs17884696	52050276	0.93	0.375229593708928	0.96	0.665984986819169	0.226275833515789	0.15778995744588	0.0063	0.0078	0.1087	0.0189	0.0506	0.0213	0.0187	0.0238	0.003	0.0333	0.0345	0.1468	0.0068	0.0382	0.1153	0.0224	0.0216	0.0063	0.0029	0.0148	0.0118	0.1094	0.0258	0.1072	0.0349	0.0036
6	rs4711998	52050353	0.93	0.375229593708928	0.96	0.665984986819169	0.217516755830274	0.100259127938522	0.0063	0.0078	0.1086	0.019	0.0506	0.0214	0.0188	0.0238	0.003	0.0332	0.0345	0.1466	0.0068	0.0382	0.1154	0.0224	0.0217	0.0063	0.003	0.0148	0.0119	0.1094	0.0258	0.1071	0.0348	0.0036
6	rs8193036	52050493	0.93	0.375229593708928	0.96	0.665984986819169	0.203872999923543	0.101399902916346	0.0066	0.0077	0.108	0.0192	0.0506	0.0215	0.0189	0.0239	0.003	0.0328	0.0344	0.1474	0.0067	0.0378	0.1158	0.0226	0.0217	0.0064	0.0028	0.015	0.012	0.1097	0.0257	0.107	0.0344	0.0036
6	rs73439726	52051472	0.93	0.375229593708928	0.96	0.665984986819169	0.177170835392919	0.0908466920878404	0.0062	0.0074	0.107	0.0192	0.051	0.0207	0.0177	0.024	0.0027	0.0325	0.0341	0.1497	0.0058	0.0379	0.1175	0.0219	0.0212	0.006	0.0025	0.0151	0.0118	0.1143	0.0256	0.1071	0.0331	0.0031
6	rs10484879	52051957	0.93	0.375229593708928	0.96	0.665984986819169	0.176843824578707	0.0810582822074278	0.0062	0.0074	0.107	0.0192	0.051	0.0207	0.0177	0.024	0.0027	0.0325	0.0341	0.1497	0.0058	0.0379	0.1175	0.0219	0.0212	0.006	0.0025	0.0151	0.0118	0.1143	0.0256	0.1071	0.0331	0.0031
6	rs60866962	52056296	0.93	0.375229593708928	0.96	0.665984986819169	0.146751127936218	0.0662739246303819	0.0061	0.0073	0.1068	0.0192	0.0506	0.0203	0.0175	0.024	0.0026	0.0323	0.0339	0.1505	0.0054	0.0375	0.1181	0.0216	0.021	0.0059	0.0024	0.0151	0.0117	0.1161	0.0255	0.1071	0.0333	0.003
6	rs115442144	52059560	0.93	0.375229593708928	0.96	0.665984986819169	0.156608085182281	0.0401018709599281	0.0061	0.0073	0.1071	0.0192	0.0507	0.0203	0.0175	0.0241	0.0026	0.0323	0.034	0.1507	0.0053	0.0374	0.1183	0.0215	0.0211	0.0059	0.0024	0.0152	0.0117	0.1163	0.0254	0.1068	0.0334	0.0029
6	rs1125196	52062903	0.93	0.375229593708928	0.96	0.665984986819169	0.1568788403479	0.0395509206262521	0.0061	0.0073	0.1071	0.0192	0.0507	0.0203	0.0175	0.0241	0.0026	0.0323	0.034	0.1507	0.0053	0.0374	0.1183	0.0215	0.0211	0.0059	0.0024	0.0152	0.0117	0.1163	0.0254	0.1068	0.0334	0.0029
6	rs72916896	52064826	0.93	0.375229593708928	0.96	0.665984986819169	0.156506623028837	0.0401018709599281	0.0061	0.0073	0.1071	0.0192	0.0507	0.0203	0.0175	0.0241	0.0026	0.0323	0.034	0.1507	0.0053	0.0374	0.1183	0.0215	0.021	0.0059	0.0024	0.0152	0.0117	0.1163	0.0254	0.1069	0.0334	0.0029
6	rs1334949	52066186	0.93	0.375229593708928	0.96	0.665984986819169	0.158236749562442	0.0406006561308255	0.0061	0.0073	0.1071	0.0192	0.0507	0.0203	0.0175	0.0241	0.0026	0.0323	0.034	0.1508	0.0053	0.0374	0.1183	0.0215	0.021	0.0059	0.0024	0.0152	0.0116	0.1163	0.0254	0.1069	0.0333	0.0029
6	rs79304290	52078524	0.93	0.375229593708928	0.96	0.665984986819169	0.152579810529564	0.0478109234966715	0.0061	0.0073	0.107	0.0193	0.0507	0.0203	0.0174	0.0241	0.0026	0.0325	0.034	0.1507	0.0052	0.0373	0.1183	0.0215	0.0211	0.0059	0.0024	0.0152	0.0116	0.1162	0.0254	0.107	0.0334	0.0029
6	rs16882215	52078896	0.93	0.375229593708928	0.96	0.665984986819169	0.150820376561441	0.0467405359611238	0.0061	0.0073	0.107	0.0192	0.0507	0.0203	0.0174	0.0241	0.0026	0.0325	0.034	0.1507	0.0052	0.0373	0.1183	0.0214	0.0211	0.0059	0.0024	0.0152	0.0116	0.1162	0.0254	0.107	0.0334	0.0029
6	rs78461911	52079178	0.93	0.375229593708928	0.96	0.665984986819169	0.150754219292922	0.0468589406005095	0.0061	0.0073	0.107	0.0192	0.0507	0.0203	0.0174	0.0241	0.0026	0.0325	0.034	0.1507	0.0052	0.0373	0.1183	0.0214	0.0211	0.0059	0.0024	0.0152	0.0116	0.1162	0.0254	0.107	0.0334	0.0029
6	rs4398716	52081735	0.93	0.375229593708928	0.96	0.665984986819169	0.150423690861192	0.0470367950796664	0.0061	0.0073	0.107	0.0192	0.0507	0.0203	0.0174	0.0241	0.0026	0.0325	0.034	0.1507	0.0052	0.0373	0.1183	0.0214	0.0211	0.0059	0.0024	0.0152	0.0116	0.1162	0.0254	0.107	0.0334	0.0029
6	rs11966760	52087034	0.93	0.375229593708928	0.95	0.731303845289611	0.142683864169306	0.042113585892031	0.006	0.0072	0.107	0.0192	0.0508	0.0202	0.0173	0.0241	0.0026	0.0326	0.034	0.1508	0.0052	0.0373	0.1183	0.0213	0.021	0.0059	0.0024	0.0151	0.0115	0.1162	0.0255	0.1071	0.0336	0.0029
6	rs77036899	52088939	0.93	0.375229593708928	0.95	0.731303845289611	0.132874549474958	0.044747939085228	0.006	0.0072	0.1068	0.0192	0.0508	0.0201	0.0172	0.0243	0.0026	0.0327	0.0339	0.1508	0.0051	0.0373	0.1184	0.0212	0.0209	0.0059	0.0024	0.0151	0.0115	0.1163	0.0254	0.1072	0.0336	0.0029
6	rs11465559	52101021	0.93	0.375229593708928	0.95	0.731303845289611	0.0932371877750506	0.0291245998673165	0.0059	0.0071	0.1063	0.0191	0.0508	0.0193	0.0167	0.025	0.0025	0.033	0.0335	0.1512	0.0048	0.0373	0.1195	0.0202	0.0203	0.0057	0.002	0.0151	0.0117	0.1171	0.0251	0.109	0.0346	0.0027
6	rs641701	52101165	0.93	0.375229593708928	0.94	0.800578923638966	0.0936815405289426	0.0254691323024984	0.0059	0.0071	0.1063	0.0191	0.0508	0.0193	0.0167	0.025	0.0025	0.033	0.0335	0.1512	0.0048	0.0373	0.1195	0.0201	0.0203	0.0057	0.002	0.015	0.0117	0.1171	0.0251	0.109	0.0346	0.0027
6	rs763780	52101739	0.93	0.375229593708928	0.94	0.800578923638966	0.0946239953871	0.0231470818181085	0.0059	0.0071	0.1062	0.0191	0.0508	0.0193	0.0167	0.025	0.0025	0.033	0.0335	0.1513	0.0048	0.0372	0.1195	0.0201	0.0203	0.0057	0.002	0.015	0.0117	0.1172	0.0251	0.109	0.0346	0.0027
6	rs11465553	52101758	0.93	0.375229593708928	0.94	0.800578923638966	0.094549374953445	0.0232756908926262	0.0059	0.0071	0.1062	0.0191	0.0508	0.0192	0.0167	0.025	0.0025	0.033	0.0335	0.1513	0.0048	0.0372	0.1195	0.0201	0.0203	0.0057	0.002	0.015	0.0117	0.1172	0.0251	0.109	0.0346	0.0027
6	rs2397084	52101844	0.93	0.375229593708928	0.95	0.731303845289611	0.0930893661385214	0.0245804780415824	0.0059	0.0071	0.1062	0.0191	0.0508	0.0192	0.0167	0.025	0.0025	0.033	0.0335	0.1513	0.0048	0.0373	0.1195	0.0201	0.0202	0.0057	0.002	0.015	0.0117	0.1172	0.0251	0.109	0.0346	0.0028
6	rs11465551	52103864	0.93	0.375229593708928	0.95	0.731303845289611	0.0898746535590567	0.0236203135640135	0.0059	0.0071	0.1061	0.0191	0.0508	0.0192	0.0167	0.025	0.0025	0.033	0.0335	0.1513	0.0048	0.0373	0.1196	0.02	0.0202	0.0057	0.002	0.015	0.0117	0.1172	0.0251	0.1091	0.0346	0.0028
6	rs761167	52111808	0.93	0.375229593708928	0.95	0.731303845289611	0.0974617255398207	0.0244045474095953	0.0058	0.0071	0.106	0.019	0.0509	0.019	0.0166	0.0252	0.0025	0.0329	0.0333	0.1514	0.0048	0.0374	0.12	0.0198	0.0201	0.0057	0.002	0.0146	0.0118	0.1172	0.025	0.1095	0.0347	0.0029
6	rs116699629	52123453	0.93	0.375229593708928	0.95	0.731303845289611	0.0879372763593352	0.0367947657858093	0.0057	0.007	0.1062	0.0189	0.0508	0.0186	0.0165	0.0255	0.0024	0.0329	0.0331	0.1518	0.0048	0.0373	0.1204	0.0195	0.0199	0.0057	0.002	0.0146	0.0118	0.1174	0.0249	0.1095	0.0351	0.0029
6	rs77675795	52125471	0.93	0.375229593708928	0.95	0.731303845289611	0.0886517017988716	0.0339755053583509	0.0057	0.007	0.1062	0.0188	0.0507	0.0186	0.0164	0.0256	0.0024	0.0329	0.0331	0.1519	0.0048	0.0372	0.1205	0.0194	0.0198	0.0057	0.002	0.0146	0.0118	0.1174	0.0249	0.1095	0.0352	0.0029
6	rs17240280	52128630	0.93	0.375229593708928	0.95	0.731303845289611	0.092917094512814	0.0289339893107652	0.0057	0.007	0.1063	0.0188	0.0506	0.0185	0.0163	0.0257	0.0024	0.0329	0.033	0.152	0.0049	0.0372	0.1206	0.0193	0.0197	0.0057	0.0019	0.0147	0.0118	0.1175	0.0249	0.1096	0.0353	0.003
6	rs2230240	52129484	0.93	0.375229593708928	0.95	0.731303845289611	0.0944996485872124	0.0244484736939065	0.0057	0.007	0.1063	0.0188	0.0506	0.0184	0.0163	0.0258	0.0024	0.0329	0.033	0.152	0.0049	0.0372	0.1206	0.0193	0.0197	0.0057	0.0019	0.0147	0.0119	0.1175	0.0249	0.1096	0.0353	0.003
6	rs9474190	52136511	0.93	0.375229593708928	0.95	0.731303845289611	0.0959484049895565	0.0239673541978909	0.0057	0.0069	0.1063	0.0187	0.0507	0.0183	0.0163	0.0258	0.0024	0.0329	0.033	0.1521	0.005	0.0372	0.1207	0.0192	0.0197	0.0057	0.0019	0.0147	0.0119	0.1175	0.025	0.1095	0.0354	0.003
6	rs2294830	52137456	0.93	0.375229593708928	0.96	0.665984986819169	0.096854612782779	0.0239238420619822	0.0056	0.0069	0.1063	0.0187	0.0507	0.0183	0.0163	0.0258	0.0024	0.0329	0.033	0.1521	0.005	0.0372	0.1207	0.0192	0.0197	0.0057	0.0019	0.0147	0.0119	0.1175	0.025	0.1095	0.0354	0.003
6	rs3765447	52141512	0.93	0.375229593708928	0.96	0.665984986819169	0.0901639513233767	0.0305727652821174	0.0056	0.0069	0.1063	0.0187	0.0507	0.0183	0.0163	0.0258	0.0024	0.0329	0.033	0.1521	0.005	0.0372	0.1207	0.0192	0.0196	0.0057	0.0019	0.0147	0.0119	0.1174	0.025	0.1095	0.0355	0.003
6	rs61753601	52142329	0.93	0.375229593708928	0.96	0.665984986819169	0.088938499745983	0.0301833888372973	0.0056	0.0069	0.1063	0.0186	0.0507	0.0183	0.0163	0.0258	0.0024	0.0329	0.033	0.1521	0.005	0.0372	0.1207	0.0192	0.0196	0.0057	0.0019	0.0148	0.0119	0.1174	0.025	0.1095	0.0355	0.003
6	rs78957201	52154898	0.93	0.375229593708928	0.96	0.665984986819169	0.077570551444659	0.0333629998883935	0.0055	0.0067	0.1065	0.0181	0.0506	0.0182	0.016	0.0259	0.0023	0.0329	0.0327	0.1523	0.0049	0.0379	0.1214	0.0185	0.0194	0.0056	0.0018	0.0153	0.0118	0.1171	0.0249	0.11	0.0358	0.003
6	rs9395779	52168073	0.93	0.375229593708928	0.96	0.665984986819169	0.0784726964992613	0.0287439639838225	0.0055	0.0066	0.1066	0.0179	0.0506	0.0181	0.016	0.0259	0.0023	0.0329	0.0326	0.1524	0.0049	0.038	0.1216	0.0184	0.0194	0.0056	0.0018	0.0154	0.0118	0.1171	0.0249	0.11	0.0359	0.003
6	rs34839283	52173686	0.93	0.375229593708928	0.96	0.665984986819169	0.0836585191390468	0.0282714654507171	0.0055	0.0065	0.1066	0.0179	0.0507	0.0182	0.016	0.0259	0.0023	0.0329	0.0324	0.1526	0.0049	0.0381	0.1215	0.0183	0.0194	0.0056	0.0017	0.0155	0.0118	0.1169	0.0249	0.1101	0.036	0.0031
6	rs114934834	52176542	0.93	0.375229593708928	0.95	0.731303845289611	0.0806338297556452	0.0328060424455138	0.0055	0.0066	0.1066	0.0179	0.0506	0.0182	0.016	0.0259	0.0023	0.0329	0.0324	0.1526	0.0049	0.0382	0.1215	0.0183	0.0194	0.0056	0.0017	0.0155	0.0118	0.1169	0.0249	0.1101	0.036	0.0031
6	rs114907241	52178727	0.93	0.375229593708928	0.95	0.731303845289611	0.0794260711750591	0.0350076971733541	0.0055	0.0066	0.1067	0.0179	0.0505	0.0182	0.0159	0.0259	0.0023	0.0328	0.0325	0.1525	0.0049	0.0383	0.1214	0.0183	0.0194	0.0057	0.0017	0.0155	0.0118	0.1169	0.0249	0.1101	0.036	0.0031
6	rs73443903	52182415	0.93	0.375229593708928	0.95	0.731303845289611	0.0770674082933491	0.0409347176008474	0.0055	0.0066	0.1066	0.0178	0.0504	0.0183	0.0159	0.0259	0.0024	0.0328	0.0325	0.1524	0.005	0.0384	0.1213	0.0184	0.0194	0.0057	0.0017	0.0154	0.0119	0.1169	0.0249	0.1101	0.0359	0.0031
6	rs496464	52187237	0.93	0.375229593708928	0.95	0.731303845289611	0.0745619040139552	0.0491336170137202	0.0055	0.0066	0.1065	0.0178	0.0503	0.0182	0.0159	0.0259	0.0024	0.0327	0.0327	0.1525	0.005	0.0385	0.1211	0.0184	0.0194	0.0057	0.0017	0.0154	0.0119	0.1168	0.025	0.1102	0.0359	0.0031
6	rs114171763	52195452	0.93	0.375229593708928	0.95	0.731303845289611	0.0733503085460639	0.0858200580892257	0.0056	0.0066	0.1064	0.0178	0.0502	0.0182	0.0159	0.026	0.0025	0.0326	0.0327	0.1524	0.0051	0.0385	0.121	0.0184	0.0195	0.0058	0.0018	0.0154	0.012	0.1165	0.0248	0.1103	0.0359	0.0031
6	rs471568	52198785	0.93	0.375229593708928	0.95	0.731303845289611	0.0684498013152821	0.0594834419363635	0.0058	0.0067	0.1056	0.018	0.0498	0.0181	0.0158	0.0263	0.0026	0.0324	0.033	0.1523	0.0052	0.0384	0.1207	0.0184	0.0198	0.006	0.002	0.0158	0.0127	0.115	0.0244	0.1109	0.0361	0.0033
6	rs72909680	52202508	0.93	0.375229593708928	0.95	0.731303845289611	0.0451439305606424	0.065519386739129	0.0066	0.0069	0.1032	0.0179	0.0497	0.0178	0.0161	0.0278	0.0031	0.0328	0.0332	0.1526	0.0054	0.0386	0.1188	0.0179	0.0195	0.0063	0.0022	0.0171	0.0133	0.1112	0.0247	0.1119	0.0371	0.0034
6	rs74542499	52202869	0.93	0.375229593708928	0.95	0.731303845289611	0.0454662762199579	0.0775045018373055	0.0066	0.0069	0.1031	0.0179	0.0496	0.0178	0.0161	0.0279	0.0032	0.0328	0.0331	0.1526	0.0054	0.0386	0.1189	0.0178	0.0194	0.0063	0.0022	0.0171	0.0133	0.1111	0.0247	0.1119	0.0372	0.0034
6	rs11759990	52205426	0.93	0.375229593708928	0.95	0.731303845289611	0.0546822321024157	0.055279413573728	0.0067	0.007	0.1026	0.0179	0.0496	0.0177	0.0162	0.0284	0.0032	0.033	0.0331	0.1527	0.0055	0.0387	0.119	0.0177	0.0193	0.0063	0.0022	0.0173	0.0134	0.1108	0.0247	0.1119	0.0372	0.0034
6	rs12665711	52205471	0.93	0.375229593708928	0.95	0.731303845289611	0.0537638629247713	0.0563661621431068	0.0067	0.007	0.1026	0.0179	0.0496	0.0177	0.0162	0.0284	0.0032	0.033	0.0331	0.1525	0.0055	0.0387	0.1191	0.0178	0.0194	0.0063	0.0022	0.0173	0.0134	0.1108	0.0247	0.1119	0.0372	0.0034
6	rs72909692	52205691	0.93	0.375229593708928	0.95	0.731303845289611	0.052482014390359	0.0614013765815832	0.0067	0.007	0.1025	0.018	0.0496	0.0176	0.0162	0.0284	0.0032	0.033	0.0331	0.1525	0.0055	0.0387	0.1191	0.0178	0.0193	0.0063	0.0022	0.0173	0.0134	0.1108	0.0247	0.1119	0.0372	0.0034
6	rs494970	52206602	0.93	0.375229593708928	0.95	0.731303845289611	0.052448115230594	0.0549615158225344	0.0067	0.007	0.1024	0.018	0.0496	0.0176	0.0161	0.0285	0.0032	0.033	0.0331	0.1526	0.0055	0.0387	0.1191	0.0178	0.0193	0.0063	0.0022	0.0173	0.0134	0.1108	0.0247	0.1118	0.0372	0.0034
6	rs1359227	52208065	0.93	0.375229593708928	0.95	0.731303845289611	0.0496854878942512	0.0404340865136578	0.0067	0.007	0.1022	0.018	0.0496	0.0176	0.016	0.0285	0.0033	0.0329	0.0332	0.1527	0.0055	0.0386	0.1189	0.0177	0.0191	0.0063	0.0023	0.0172	0.0136	0.1109	0.0247	0.112	0.0373	0.0034
6	rs552016	52209203	0.93	0.375229593708928	0.95	0.731303845289611	0.0412379515933144	0.0295556098826515	0.0067	0.0071	0.1012	0.0179	0.0496	0.0176	0.016	0.029	0.0034	0.0334	0.0332	0.1525	0.0054	0.0387	0.1189	0.0176	0.0191	0.0063	0.0024	0.0174	0.0139	0.1104	0.0249	0.1115	0.0376	0.0035
6	rs126831	52209891	0.92	0.422441555019286	0.95	0.731303845289611	0.0309011350024531	0.0149720453936491	0.0069	0.0071	0.0997	0.0181	0.0497	0.0176	0.016	0.0291	0.0036	0.0351	0.0333	0.1519	0.0054	0.0386	0.1189	0.0171	0.019	0.0063	0.0024	0.018	0.0143	0.1095	0.025	0.1109	0.0379	0.0037
6	rs6926157	52209988	0.92	0.422441555019286	0.96	0.665984986819169	0.0205874733380368	0.016207647158578	0.0069	0.007	0.0998	0.0182	0.0497	0.0176	0.016	0.0291	0.0035	0.0349	0.0344	0.1516	0.0053	0.0381	0.1192	0.017	0.019	0.0061	0.0024	0.0179	0.0144	0.1094	0.025	0.111	0.0379	0.0037
6	rs9463782	52210827	0.92	0.422441555019286	0.96	0.665984986819169	0.0231934255218912	0.00330742745780026	0.0068	0.0069	0.1002	0.0187	0.0498	0.0172	0.0161	0.0291	0.0034	0.0361	0.035	0.1511	0.0049	0.0379	0.1193	0.0159	0.0193	0.0055	0.0023	0.0184	0.0148	0.1078	0.0258	0.1105	0.039	0.0035
6	rs4715296	52213658	0.91	0.473491286898298	0.96	0.665984986819169	0.0672240394103963	0.00141144869127621	0.0063	0.0065	0.1016	0.0199	0.0507	0.0166	0.0167	0.0288	0.0027	0.0372	0.0355	0.1521	0.004	0.037	0.1191	0.0163	0.0199	0.0044	0.0021	0.0191	0.0166	0.1056	0.026	0.1085	0.0396	0.0026
6	rs4715297	52213805	0.91	0.473491286898298	0.96	0.665984986819169	0.0660917181848697	0.00130589991905459	0.0063	0.0065	0.1015	0.0198	0.0507	0.0167	0.0168	0.0288	0.0027	0.0371	0.0355	0.1523	0.004	0.037	0.1191	0.0163	0.0199	0.0044	0.0021	0.0191	0.0165	0.1056	0.0259	0.1086	0.0396	0.0026
6	rs9367479	52216226	0.91	0.473491286898298	0.96	0.665984986819169	0.0836355108507981	0.00129653259868852	0.0063	0.0064	0.1016	0.0199	0.0507	0.0167	0.0168	0.0288	0.0027	0.037	0.0355	0.1523	0.0039	0.037	0.1194	0.0163	0.0199	0.0044	0.0021	0.0192	0.0166	0.1056	0.0259	0.1083	0.0394	0.0026
6	rs7754194	52217375	0.91	0.473491286898298	0.96	0.665984986819169	0.10340095048575	0.00109148697633928	0.0062	0.0064	0.1018	0.02	0.0507	0.0167	0.0169	0.0288	0.0027	0.037	0.0355	0.1522	0.0039	0.0369	0.1196	0.0165	0.0201	0.0044	0.002	0.0191	0.0166	0.1056	0.0259	0.1079	0.0394	0.0025
6	rs76517689	52219175	0.91	0.473491286898298	0.96	0.665984986819169	0.104456311387792	0.000984328570280558	0.0062	0.0064	0.1017	0.0201	0.0507	0.0167	0.017	0.0289	0.0027	0.0371	0.0354	0.1521	0.0039	0.0368	0.1198	0.0166	0.0201	0.0043	0.002	0.0191	0.0167	0.1056	0.0258	0.1077	0.0394	0.0024
6	rs28385629	52220133	0.91	0.473491286898298	0.95	0.731303845289611	0.112667985290079	0.000976344366481373	0.0062	0.0064	0.1017	0.0201	0.0507	0.0167	0.0171	0.0289	0.0027	0.0371	0.0354	0.152	0.0039	0.0368	0.1199	0.0167	0.0202	0.0043	0.002	0.0191	0.0167	0.1056	0.0258	0.1077	0.0394	0.0024
6	rs17590564	52224630	0.91	0.473491286898298	0.95	0.731303845289611	0.113334881411773	0.000992349611491794	0.0061	0.0063	0.1015	0.0201	0.0507	0.0167	0.0172	0.0289	0.0026	0.0371	0.0355	0.152	0.0038	0.0368	0.1199	0.0167	0.0203	0.0042	0.002	0.0191	0.0168	0.1056	0.0258	0.1078	0.0394	0.0024
6	rs78900420	52225533	0.91	0.473491286898298	0.95	0.731303845289611	0.114451763715974	0.00100850233485945	0.0061	0.0063	0.1015	0.02	0.0507	0.0167	0.0172	0.029	0.0026	0.0371	0.0355	0.152	0.0038	0.0368	0.1199	0.0167	0.0203	0.0042	0.002	0.0191	0.0168	0.1056	0.0258	0.1079	0.0394	0.0024
6	rs72927448	52229107	0.91	0.473491286898298	0.95	0.731303845289611	0.117899921480963	0.00110852984053648	0.006	0.0063	0.1014	0.02	0.0508	0.0167	0.0173	0.029	0.0026	0.0372	0.0355	0.152	0.0038	0.0368	0.1198	0.0167	0.0203	0.0042	0.0019	0.0191	0.0169	0.1056	0.0259	0.1079	0.0394	0.0024
6	rs9395786	52229642	0.91	0.473491286898298	0.95	0.731303845289611	0.118071124296243	0.00117819574452859	0.006	0.0063	0.1014	0.02	0.0508	0.0167	0.0173	0.029	0.0026	0.0372	0.0355	0.152	0.0038	0.0368	0.1198	0.0167	0.0203	0.0042	0.0019	0.0191	0.0169	0.1056	0.0259	0.1079	0.0394	0.0024
6	rs34801192	52231264	0.91	0.473491286898298	0.95	0.731303845289611	0.113948332781825	0.00120493899349091	0.006	0.0063	0.1014	0.02	0.0508	0.0167	0.0174	0.029	0.0026	0.0372	0.0355	0.152	0.0037	0.0368	0.1198	0.0166	0.0203	0.0041	0.0019	0.0191	0.0169	0.1056	0.0259	0.1079	0.0394	0.0024
6	rs13217364	52238144	0.91	0.473491286898298	0.96	0.665984986819169	0.119187652287031	0.00144103546394183	0.0059	0.0063	0.1016	0.02	0.0509	0.0167	0.0174	0.029	0.0026	0.0373	0.0354	0.1519	0.0036	0.0367	0.1198	0.0165	0.0204	0.004	0.0019	0.0191	0.017	0.1056	0.0259	0.108	0.0395	0.0023
6	rs4712005	52240958	0.91	0.473491286898298	0.96	0.665984986819169	0.144741264052439	0.00229417623256253	0.0057	0.0062	0.1017	0.0199	0.051	0.0169	0.0175	0.0289	0.0025	0.0375	0.0352	0.152	0.0035	0.0367	0.12	0.0165	0.0205	0.0036	0.0018	0.0192	0.0171	0.1057	0.0259	0.108	0.0395	0.0022
6	rs17650378	52241022	0.91	0.473491286898298	0.95	0.731303845289611	0.126111258170367	0.00200912573058092	0.0057	0.0062	0.1018	0.0199	0.051	0.0169	0.0175	0.0289	0.0025	0.0376	0.0352	0.1521	0.0034	0.0366	0.12	0.0165	0.0205	0.0036	0.0018	0.0192	0.0171	0.1057	0.0259	0.108	0.0395	0.0022
6	rs6914069	52258951	0.9	0.528487958927512	0.95	0.731303845289611	0.221954786911935	0.0212179386400768	0.0053	0.006	0.1024	0.0198	0.0511	0.0175	0.0179	0.0289	0.002	0.0386	0.0343	0.1538	0.0022	0.037	0.1194	0.0158	0.021	0.0028	0.0013	0.0194	0.0184	0.1049	0.0266	0.1077	0.0397	0.0016
6	rs77296591	52262120	0.9	0.528487958927512	0.96	0.665984986819169	0.236424685144896	0.0236203135640135	0.0053	0.006	0.1024	0.0198	0.0511	0.0175	0.0179	0.0289	0.002	0.0386	0.0343	0.154	0.0021	0.037	0.1194	0.0158	0.021	0.0027	0.0013	0.0195	0.0184	0.105	0.0266	0.1078	0.0397	0.0016
6	rs9357731	52264979	0.9	0.528487958927512	0.96	0.665984986819169	0.276488307671969	0.0348001270654683	0.0053	0.006	0.1024	0.0198	0.0511	0.0175	0.0179	0.0289	0.002	0.0387	0.0342	0.154	0.0021	0.0371	0.1193	0.0158	0.021	0.0027	0.0013	0.0194	0.0185	0.1051	0.0266	0.1079	0.0397	0.0016
6	rs17591381	52268890	0.9	0.528487958927512	0.96	0.665984986819169	0.291574558675328	0.0420006674665008	0.0053	0.006	0.1024	0.0198	0.051	0.0175	0.0179	0.0289	0.002	0.0387	0.0342	0.154	0.0021	0.0371	0.1193	0.0158	0.021	0.0027	0.0013	0.0194	0.0185	0.1052	0.0266	0.1079	0.0397	0.0016
6	rs474848	52272033	0.9	0.528487958927512	0.96	0.665984986819169	0.297506059197779	0.0437660884036271	0.0053	0.006	0.1024	0.0198	0.051	0.0175	0.0179	0.0289	0.002	0.0387	0.0342	0.154	0.0021	0.0371	0.1193	0.0158	0.021	0.0027	0.0013	0.0194	0.0186	0.1052	0.0266	0.1079	0.0397	0.0016
6	rs4498353	52272574	0.9	0.528487958927512	0.96	0.665984986819169	0.301154017791969	0.0403786316930395	0.0052	0.006	0.1024	0.0198	0.051	0.0175	0.0179	0.0289	0.002	0.0387	0.0342	0.154	0.0021	0.0371	0.1192	0.0158	0.021	0.0027	0.0013	0.0194	0.0186	0.1052	0.0266	0.1078	0.0397	0.0016
6	rs617318	52279901	0.9	0.528487958927512	0.96	0.665984986819169	0.320654155242708	0.0337196725197628	0.0051	0.006	0.1033	0.0198	0.0511	0.0175	0.0178	0.029	0.002	0.0388	0.0342	0.1538	0.002	0.037	0.1192	0.0157	0.021	0.0026	0.0012	0.0194	0.0183	0.1051	0.0266	0.1079	0.0397	0.0016
6	rs75858515	52282832	0.9	0.528487958927512	0.96	0.665984986819169	0.301251619733447	0.0254243440375188	0.0051	0.006	0.1033	0.0198	0.0511	0.0175	0.0178	0.0289	0.002	0.0388	0.0342	0.1537	0.002	0.037	0.1192	0.0158	0.021	0.0027	0.0012	0.0194	0.0183	0.1051	0.0267	0.1078	0.0397	0.0016
6	rs719394	52290988	0.9	0.528487958927512	0.96	0.665984986819169	0.322877470654095	0.0329575116390723	0.0052	0.006	0.1033	0.0198	0.0512	0.0176	0.0179	0.0289	0.002	0.0389	0.0341	0.1534	0.002	0.0369	0.1192	0.0158	0.0212	0.0029	0.0012	0.0193	0.0184	0.105	0.0269	0.1076	0.0396	0.0016
6	rs12190967	52291012	0.9	0.528487958927512	0.96	0.665984986819169	0.322422046700094	0.0327052416685985	0.0052	0.006	0.1033	0.0198	0.0512	0.0176	0.0179	0.0289	0.002	0.0389	0.0341	0.1534	0.002	0.0369	0.1192	0.0158	0.0212	0.0029	0.0012	0.0193	0.0184	0.105	0.0269	0.1076	0.0396	0.0016
6	rs653346	52295590	0.9	0.528487958927512	0.96	0.665984986819169	0.315181103566784	0.031754780831074	0.0052	0.006	0.1033	0.0198	0.0511	0.0176	0.0179	0.0289	0.002	0.0389	0.0341	0.1533	0.002	0.0369	0.1191	0.0158	0.0212	0.0029	0.0012	0.0193	0.0184	0.1049	0.0269	0.1076	0.0396	0.0016
6	rs3804505	52303361	0.9	0.528487958927512	0.96	0.665984986819169	0.320553286771475	0.0299895715503581	0.0052	0.006	0.1033	0.0198	0.0511	0.0176	0.0179	0.0289	0.002	0.0389	0.0341	0.1534	0.002	0.0368	0.1191	0.0158	0.0212	0.0029	0.0012	0.0193	0.0185	0.1049	0.0269	0.1075	0.0396	0.0017
6	rs7757572	52327366	0.9	0.528487958927512	0.97	0.604552021827049	0.324042861305113	0.0303777869732821	0.0052	0.006	0.1033	0.0198	0.0511	0.0176	0.0179	0.0289	0.002	0.0388	0.034	0.1534	0.002	0.0368	0.1192	0.0157	0.0212	0.0029	0.0012	0.0193	0.0185	0.1049	0.0269	0.1075	0.0397	0.0017
6	rs77513338	52329023	0.89	0.587533376708783	0.97	0.604552021827049	0.315031169135544	0.029172343869827	0.0052	0.006	0.1033	0.0198	0.051	0.0176	0.0179	0.0288	0.002	0.0389	0.0341	0.1534	0.0021	0.037	0.1192	0.0158	0.0212	0.003	0.0012	0.0193	0.0185	0.1049	0.0269	0.1074	0.0397	0.0017
6	rs3789774	52333091	0.89	0.587533376708783	0.97	0.604552021827049	0.310749016725291	0.0289339893107652	0.0052	0.006	0.1033	0.0198	0.051	0.0176	0.0179	0.0288	0.002	0.0389	0.0341	0.1534	0.002	0.0369	0.1192	0.0158	0.0212	0.003	0.0012	0.0193	0.0185	0.1049	0.0269	0.1074	0.0397	0.0017
6	rs1266787	52343899	0.89	0.587533376708783	0.97	0.604552021827049	0.292582750026875	0.0208092628186829	0.0052	0.006	0.1033	0.0198	0.051	0.0176	0.0179	0.0288	0.002	0.0389	0.0341	0.1534	0.0021	0.0369	0.1192	0.0158	0.0212	0.003	0.0012	0.0192	0.0185	0.1049	0.0269	0.1073	0.0397	0.0017
6	rs2273120	52355206	0.89	0.587533376708783	0.99	0.493036143459036	0.286704045061366	0.0208906907801202	0.0051	0.006	0.1035	0.0199	0.051	0.0176	0.0179	0.0287	0.002	0.0389	0.0341	0.1534	0.0021	0.0368	0.1192	0.0159	0.0212	0.003	0.0013	0.0191	0.0185	0.1048	0.027	0.1071	0.0397	0.0017
6	rs72925221	52355427	0.89	0.587533376708783	0.99	0.493036143459036	0.284190602919988	0.0207686064913801	0.0051	0.006	0.1035	0.0199	0.051	0.0176	0.0179	0.0287	0.002	0.0389	0.0341	0.1534	0.0021	0.0368	0.1192	0.0159	0.0212	0.003	0.0013	0.0191	0.0185	0.1048	0.027	0.1071	0.0397	0.0017
6	rs17851770	52357071	0.89	0.587533376708783	0.99	0.493036143459036	0.277328125953511	0.0196458742101853	0.0051	0.006	0.1035	0.0199	0.051	0.0176	0.0179	0.0287	0.002	0.0389	0.0341	0.1534	0.0021	0.0368	0.1192	0.0159	0.0212	0.003	0.0013	0.0191	0.0185	0.1048	0.027	0.1071	0.0397	0.0017
6	rs62407915	52363759	0.89	0.587533376708783	0.99	0.493036143459036	0.26537631869202	0.0184382608912496	0.0052	0.0059	0.1036	0.0198	0.0511	0.0177	0.0179	0.0287	0.002	0.0389	0.0341	0.1534	0.0021	0.0367	0.1193	0.0159	0.0212	0.003	0.0013	0.0191	0.0185	0.1047	0.0271	0.107	0.0398	0.0017
6	rs76545285	52365260	0.89	0.587533376708783	0.99	0.493036143459036	0.251711563950364	0.0182469873782177	0.0052	0.0059	0.1036	0.0198	0.0511	0.0177	0.0179	0.0287	0.002	0.0389	0.0341	0.1534	0.0021	0.0367	0.1193	0.0159	0.0212	0.003	0.0013	0.019	0.0185	0.1046	0.0271	0.1069	0.0398	0.0017
6	rs41273844	52367677	0.89	0.587533376708783	0.98	0.546929419532092	0.264920565649383	0.0193306592881804	0.0052	0.0059	0.1037	0.0198	0.0512	0.0177	0.0179	0.0286	0.002	0.039	0.0341	0.1534	0.0021	0.0366	0.1193	0.0159	0.0212	0.003	0.0013	0.019	0.0185	0.1046	0.0272	0.1068	0.0399	0.0017
6	rs1033541	52383067	0.89	0.587533376708783	0.98	0.546929419532092	0.261606444642056	0.0184382608912496	0.0055	0.0057	0.1037	0.0199	0.0514	0.0183	0.018	0.0278	0.002	0.0396	0.0336	0.1529	0.0021	0.0366	0.1189	0.0158	0.0214	0.003	0.0014	0.0193	0.0189	0.1041	0.0274	0.1063	0.0402	0.0016
6	rs9357739	52389288	0.89	0.587533376708783	0.98	0.546929419532092	0.274023473922067	0.0210131208452679	0.0056	0.0056	0.1036	0.0199	0.0514	0.0185	0.0181	0.0276	0.002	0.0398	0.0335	0.1528	0.0021	0.0367	0.1187	0.0158	0.0215	0.003	0.0015	0.0193	0.019	0.104	0.0275	0.1061	0.0403	0.0017
6	rs1056237	52395757	0.89	0.587533376708783	0.98	0.546929419532092	0.294170799217864	0.0215476404171918	0.0056	0.0056	0.1036	0.0199	0.0513	0.0186	0.0181	0.0276	0.0021	0.0399	0.0335	0.1527	0.0022	0.0368	0.1187	0.0158	0.0215	0.003	0.0015	0.0194	0.019	0.1039	0.0274	0.1062	0.0401	0.0017
6	rs77651145	52407133	0.89	0.587533376708783	0.97	0.604552021827049	0.294508246906809	0.0285072563271457	0.0057	0.0055	0.1034	0.0199	0.0514	0.0188	0.0181	0.0275	0.002	0.0396	0.0336	0.1525	0.0022	0.0369	0.1186	0.0157	0.0214	0.003	0.0015	0.0195	0.0192	0.1038	0.0275	0.1062	0.0403	0.0017
6	rs11757614	52409741	0.89	0.587533376708783	0.97	0.604552021827049	0.296005134056838	0.0261454331419271	0.0057	0.0055	0.1034	0.0199	0.0514	0.0188	0.0181	0.0275	0.002	0.0396	0.0336	0.1526	0.0022	0.0369	0.1187	0.0157	0.0214	0.003	0.0015	0.0195	0.0192	0.1037	0.0275	0.1062	0.0403	0.0017
6	rs9349631	52410110	0.89	0.587533376708783	0.98	0.546929419532092	0.293785397007373	0.0268760456943843	0.0057	0.0055	0.1033	0.0199	0.0514	0.0188	0.018	0.0276	0.002	0.0395	0.0336	0.1525	0.0023	0.0369	0.1187	0.0157	0.0214	0.003	0.0015	0.0195	0.0192	0.1037	0.0275	0.1062	0.0404	0.0017
6	rs910244	52411122	0.89	0.587533376708783	0.98	0.546929419532092	0.289372626546427	0.0237068472391065	0.0057	0.0055	0.1033	0.0199	0.0514	0.0189	0.018	0.0276	0.002	0.0395	0.0337	0.1526	0.0023	0.0369	0.1186	0.0157	0.0214	0.003	0.0015	0.0195	0.0193	0.1034	0.0275	0.1062	0.0403	0.0017
6	rs714171	52413718	0.89	0.587533376708783	0.98	0.546929419532092	0.249281395764224	0.0137520216307888	0.0057	0.0055	0.1034	0.0199	0.0514	0.0189	0.018	0.0275	0.002	0.0395	0.0337	0.1525	0.0023	0.0369	0.1187	0.0157	0.0214	0.003	0.0015	0.0195	0.0193	0.1033	0.0275	0.1062	0.0403	0.0017
6	rs62405876	52426759	0.89	0.587533376708783	0.98	0.546929419532092	0.182450559253322	0.0141193108034926	0.0056	0.0052	0.1035	0.0199	0.0512	0.0188	0.018	0.0275	0.002	0.0394	0.0339	0.1524	0.0023	0.037	0.1187	0.0157	0.0215	0.0029	0.0015	0.0196	0.0195	0.1031	0.0276	0.1061	0.0405	0.0018
6	rs55674325	52431838	0.89	0.587533376708783	0.98	0.546929419532092	0.162766747476195	0.0130320049910256	0.0056	0.0052	0.1034	0.0199	0.0512	0.0188	0.018	0.0275	0.002	0.0394	0.0339	0.1523	0.0024	0.037	0.1186	0.0157	0.0215	0.0029	0.0016	0.0196	0.0195	0.1029	0.0277	0.106	0.0406	0.0018
6	rs17665112	52432851	0.89	0.587533376708783	0.98	0.546929419532092	0.163390291785545	0.0126156918882927	0.0057	0.0052	0.1033	0.0199	0.0513	0.0187	0.018	0.0275	0.002	0.0394	0.0339	0.1523	0.0024	0.037	0.1186	0.0157	0.0215	0.0029	0.0016	0.0196	0.0195	0.1028	0.0277	0.106	0.0406	0.0018
6	rs113584803	52435180	0.89	0.587533376708783	0.98	0.546929419532092	0.169986358079591	0.0150066731474359	0.0057	0.0053	0.1028	0.0199	0.0514	0.0187	0.018	0.0275	0.002	0.0395	0.034	0.152	0.0025	0.0371	0.1183	0.0157	0.0216	0.0029	0.0017	0.0197	0.0197	0.1025	0.0279	0.1058	0.041	0.0019
6	rs17665184	52435774	0.89	0.587533376708783	0.98	0.546929419532092	0.197470004841153	0.0205254762791252	0.0058	0.0054	0.102	0.0199	0.0516	0.0185	0.018	0.0275	0.0021	0.0399	0.034	0.1515	0.0028	0.0371	0.1178	0.0157	0.0218	0.0029	0.0018	0.0198	0.0201	0.1021	0.0282	0.1053	0.0414	0.002
6	rs72929193	52435823	0.89	0.587533376708783	0.98	0.546929419532092	0.205689788362675	0.0215476404171918	0.0058	0.0054	0.102	0.0199	0.0517	0.0185	0.0181	0.0275	0.0021	0.0399	0.034	0.1514	0.0028	0.0371	0.1178	0.0157	0.0219	0.0029	0.0019	0.0198	0.0199	0.102	0.0282	0.1054	0.0414	0.002
6	rs2268705	52437025	0.89	0.587533376708783	0.98	0.546929419532092	0.154519073240277	0.0188624929852197	0.006	0.0053	0.1009	0.02	0.0524	0.0189	0.0184	0.0274	0.0022	0.0402	0.0345	0.1499	0.0034	0.037	0.1165	0.0158	0.022	0.0032	0.0022	0.0201	0.0189	0.1019	0.0286	0.1051	0.0418	0.0023
6	rs13199373	52438857	0.89	0.587533376708783	0.98	0.546929419532092	0.134104791345096	0.016207647158578	0.0061	0.0053	0.1003	0.0202	0.0528	0.0192	0.0185	0.0272	0.0023	0.04	0.0349	0.1494	0.0036	0.0367	0.1164	0.0155	0.0221	0.0034	0.0023	0.0201	0.0188	0.1019	0.029	0.1049	0.0418	0.0025
6	rs77935980	52439732	0.89	0.587533376708783	0.98	0.546929419532092	0.136492247762186	0.0130643109999383	0.0061	0.0053	0.1	0.0202	0.0531	0.0191	0.0186	0.0271	0.0024	0.04	0.0351	0.1491	0.0036	0.0368	0.1162	0.0154	0.0222	0.0034	0.0023	0.0201	0.0188	0.1019	0.0291	0.1047	0.0418	0.0025
6	rs6928665	52440970	0.89	0.587533376708783	0.98	0.546929419532092	0.157353324909769	0.0172681254875055	0.0062	0.0052	0.0996	0.0203	0.0534	0.0192	0.0187	0.0269	0.0024	0.04	0.0353	0.1487	0.0037	0.0368	0.1159	0.0153	0.0223	0.0035	0.0023	0.0201	0.0188	0.1019	0.0292	0.1044	0.0419	0.0026
6	rs6908352	52449925	0.88	0.650722301593725	0.98	0.546929419532092	0.225399570326386	0.0157430382817303	0.0063	0.005	0.0992	0.0193	0.0549	0.0191	0.018	0.0268	0.0035	0.0394	0.0363	0.148	0.0041	0.0388	0.1151	0.0145	0.0225	0.0038	0.0027	0.0199	0.0188	0.1013	0.0299	0.1013	0.043	0.0034
6	rs2239620	52452585	0.88	0.650722301593725	0.98	0.546929419532092	0.258584665509436	0.0208499575847958	0.0063	0.005	0.0993	0.0193	0.055	0.0191	0.018	0.0268	0.0035	0.0394	0.0363	0.148	0.0041	0.0388	0.1151	0.0145	0.0225	0.0038	0.0027	0.0199	0.0188	0.1013	0.03	0.1013	0.043	0.0034
6	rs72931125	52455100	0.88	0.650722301593725	0.98	0.546929419532092	0.255447998215426	0.0154253086006933	0.0063	0.005	0.0993	0.0192	0.055	0.0191	0.018	0.0268	0.0035	0.0393	0.0365	0.1481	0.0041	0.039	0.115	0.0145	0.0224	0.0037	0.0028	0.0199	0.0188	0.1012	0.03	0.1011	0.043	0.0034
6	rs16882767	52455626	0.88	0.650722301593725	0.98	0.546929419532092	0.26414676064498	0.0216304487048716	0.0063	0.005	0.0993	0.0192	0.055	0.0191	0.018	0.0268	0.0035	0.0393	0.0366	0.1481	0.0041	0.039	0.115	0.0145	0.0223	0.0037	0.0028	0.0199	0.0187	0.1013	0.03	0.1011	0.043	0.0034
6	rs13199572	52455958	0.88	0.650722301593725	1	0.442785362986439	0.262013810379245	0.0206468682382012	0.0063	0.005	0.0994	0.0192	0.055	0.0191	0.0179	0.0268	0.0035	0.0393	0.0366	0.1482	0.0041	0.0391	0.115	0.0145	0.0223	0.0037	0.0028	0.0199	0.0187	0.1013	0.03	0.1011	0.043	0.0034
6	rs9349636	52457805	0.88	0.650722301593725	1	0.442785362986439	0.25952973475207	0.024889802270672	0.0063	0.005	0.0993	0.0192	0.055	0.0191	0.018	0.0268	0.0035	0.0393	0.0367	0.1481	0.0041	0.039	0.115	0.0145	0.0223	0.0037	0.0028	0.0199	0.0186	0.1013	0.03	0.1011	0.043	0.0034
6	rs79256101	52459028	0.88	0.650722301593725	1.01	0.39608418712213	0.244329041083072	0.0271986725655142	0.0064	0.005	0.0993	0.0191	0.0551	0.019	0.018	0.0268	0.0035	0.0393	0.0368	0.1481	0.0042	0.039	0.115	0.0144	0.0222	0.0037	0.0028	0.0199	0.0186	0.1013	0.03	0.101	0.043	0.0035
6	rs79141480	52461503	0.88	0.650722301593725	1.01	0.39608418712213	0.263192579668406	0.0321533966589417	0.0064	0.005	0.0992	0.0191	0.0552	0.019	0.0179	0.0268	0.0035	0.0392	0.0369	0.1481	0.0043	0.0389	0.1149	0.0144	0.0222	0.0038	0.0028	0.0199	0.0186	0.1013	0.0301	0.101	0.0429	0.0037
6	rs12192146	52462731	0.88	0.650722301593725	1.02	0.35283343175317	0.262149675513832	0.0370609845395005	0.0064	0.005	0.0992	0.0191	0.0553	0.019	0.0179	0.0268	0.0035	0.0392	0.0369	0.1481	0.0043	0.0389	0.1149	0.0143	0.0222	0.0038	0.0028	0.0199	0.0186	0.1013	0.0301	0.101	0.0429	0.0037
6	rs62405885	52470357	0.88	0.650722301593725	1.03	0.312927433563081	0.278216087998568	0.0377034631139029	0.0065	0.005	0.0991	0.019	0.0554	0.019	0.0179	0.0268	0.0035	0.0392	0.037	0.1481	0.0044	0.0389	0.1148	0.0143	0.0222	0.0038	0.0028	0.0199	0.0186	0.1012	0.0301	0.101	0.043	0.0037
6	rs76648183	52476643	0.88	0.650722301593725	1.03	0.312927433563081	0.277888766415094	0.0386221989422555	0.0066	0.005	0.099	0.019	0.0556	0.019	0.0178	0.0268	0.0035	0.0391	0.037	0.1481	0.0045	0.0389	0.1147	0.0142	0.0221	0.0038	0.0028	0.0199	0.0186	0.1011	0.0302	0.1011	0.0431	0.0037
6	rs111461400	52477669	0.88	0.650722301593725	1.03	0.312927433563081	0.279339906720477	0.0442846865317722	0.0066	0.005	0.0989	0.019	0.0557	0.019	0.0178	0.0269	0.0035	0.039	0.0371	0.1479	0.0046	0.0389	0.1145	0.0141	0.0221	0.0039	0.0028	0.02	0.0186	0.1011	0.0303	0.1011	0.0432	0.0037
6	rs2063643	52478364	0.88	0.650722301593725	1.03	0.312927433563081	0.302130791921273	0.0588934940657599	0.0067	0.005	0.0989	0.019	0.0557	0.0189	0.0177	0.0269	0.0035	0.0389	0.0371	0.1479	0.0046	0.039	0.1145	0.014	0.022	0.0039	0.0028	0.02	0.0185	0.1011	0.0303	0.1012	0.0432	0.0038
6	rs9296685	52479182	0.88	0.650722301593725	1.03	0.312927433563081	0.309015122859393	0.0645643175453428	0.0068	0.005	0.0988	0.019	0.0557	0.0189	0.0177	0.0269	0.0035	0.0389	0.0371	0.1479	0.0047	0.039	0.1144	0.014	0.022	0.0039	0.0029	0.0201	0.0185	0.1011	0.0303	0.1011	0.0432	0.0038
6	rs78234641	52482095	0.88	0.650722301593725	1.03	0.312927433563081	0.284569230978131	0.0562378374433771	0.0068	0.005	0.0988	0.019	0.0557	0.0189	0.0177	0.0269	0.0035	0.0389	0.037	0.1479	0.0047	0.0391	0.1143	0.014	0.022	0.0039	0.0029	0.0201	0.0185	0.1011	0.0304	0.1012	0.0433	0.0038
6	rs77803864	52488352	0.88	0.650722301593725	1.03	0.312927433563081	0.276488307671969	0.0540756121789229	0.0068	0.005	0.0989	0.019	0.0558	0.0189	0.0177	0.0269	0.0035	0.0389	0.037	0.1477	0.0048	0.0391	0.1141	0.014	0.0219	0.0039	0.0029	0.0201	0.0184	0.1012	0.0304	0.1012	0.0433	0.0038
6	rs9463807	52497112	0.88	0.650722301593725	1.03	0.312927433563081	0.259124475202511	0.0411581074576938	0.0069	0.005	0.0989	0.019	0.0558	0.0189	0.0176	0.0268	0.0034	0.0388	0.037	0.1476	0.0049	0.0391	0.1141	0.014	0.0219	0.0039	0.0029	0.0202	0.0184	0.1013	0.0305	0.1013	0.0434	0.0038
6	rs56189506	52499930	0.88	0.650722301593725	1.03	0.312927433563081	0.249722284144565	0.0386221989422555	0.007	0.0049	0.0988	0.019	0.0558	0.0189	0.0175	0.0268	0.0034	0.0387	0.0369	0.1474	0.005	0.039	0.114	0.014	0.0219	0.0039	0.0029	0.0203	0.0183	0.1017	0.0305	0.1014	0.0434	0.0038
6	rs10948709	52510497	0.88	0.650722301593725	1.03	0.312927433563081	0.211918968132547	0.0518262345463307	0.0072	0.005	0.0987	0.0189	0.0558	0.0188	0.0171	0.0266	0.0033	0.0384	0.0371	0.1472	0.0052	0.0391	0.1136	0.014	0.0218	0.0038	0.0029	0.0204	0.0182	0.1023	0.0307	0.1017	0.0436	0.0038
6	rs34956539	52510891	0.88	0.650722301593725	1.03	0.312927433563081	0.199137618889441	0.0446319254039357	0.0072	0.005	0.0987	0.0189	0.0559	0.0188	0.0171	0.0266	0.0033	0.0384	0.0371	0.1472	0.0052	0.0391	0.1136	0.014	0.0218	0.0038	0.0029	0.0203	0.0182	0.1023	0.0307	0.1017	0.0436	0.0038
6	rs78481266	52512866	0.88	0.650722301593725	1.03	0.312927433563081	0.168746819334357	0.0371143329247355	0.0073	0.0049	0.0985	0.0191	0.0558	0.0188	0.017	0.0263	0.0033	0.0382	0.0373	0.147	0.0053	0.0393	0.1135	0.0141	0.0219	0.0038	0.0029	0.0203	0.0182	0.1028	0.0307	0.1017	0.0435	0.0038
6	rs9296687	52513889	0.88	0.650722301593725	1.05	0.24269399207398	0.176626011600055	0.0351116939589534	0.0074	0.005	0.098	0.0189	0.056	0.0184	0.0168	0.0258	0.0034	0.0382	0.0378	0.1473	0.0054	0.0399	0.1133	0.0138	0.0215	0.0038	0.0029	0.0202	0.0184	0.1029	0.0307	0.1017	0.0438	0.0038
6	rs73433304	52522199	0.88	0.650722301593725	1.05	0.24269399207398	0.17119554190169	0.046150496103124	0.0074	0.0049	0.0976	0.0187	0.0567	0.0178	0.0162	0.0256	0.0034	0.0386	0.0385	0.1483	0.0054	0.0402	0.1126	0.0135	0.021	0.0036	0.0029	0.02	0.0184	0.1029	0.0312	0.1019	0.0439	0.0038
6	rs16882833	52527408	0.88	0.650722301593725	1.05	0.24269399207398	0.167935142502538	0.0540756121789229	0.0073	0.0049	0.0974	0.0187	0.0568	0.0176	0.0161	0.0256	0.0034	0.0387	0.0386	0.1485	0.0053	0.0403	0.1124	0.0135	0.0208	0.0036	0.0029	0.0199	0.0184	0.1031	0.0313	0.102	0.0441	0.0038
6	rs2670125	52529904	0.88	0.650722301593725	1.04	0.276253925711104	0.182302691577962	0.0680022136518628	0.0073	0.0049	0.0973	0.0187	0.0568	0.0176	0.016	0.0255	0.0033	0.0387	0.0386	0.1487	0.0053	0.0401	0.1125	0.0135	0.0208	0.0036	0.0029	0.0199	0.0184	0.1032	0.0314	0.102	0.0441	0.0038
6	rs6936873	52530890	0.88	0.650722301593725	1.04	0.276253925711104	0.183339215757597	0.0661364665177148	0.0073	0.0049	0.0973	0.0187	0.0568	0.0175	0.016	0.0255	0.0033	0.0388	0.0386	0.1488	0.0053	0.0402	0.1126	0.0136	0.0208	0.0036	0.0029	0.0199	0.0184	0.1032	0.0314	0.1019	0.0441	0.0038
6	rs2397098	52531972	0.88	0.650722301593725	1.04	0.276253925711104	0.178628446820583	0.0621356168740305	0.0073	0.0049	0.0972	0.0186	0.0568	0.0175	0.016	0.0255	0.0033	0.0387	0.0386	0.1488	0.0053	0.0402	0.1127	0.0136	0.0208	0.0036	0.0029	0.0199	0.0184	0.1033	0.0314	0.1018	0.0441	0.0038
6	rs1000809	52535274	0.88	0.650722301593725	1.04	0.276253925711104	0.166879862541636	0.0577860044362551	0.0073	0.0049	0.0971	0.0186	0.0567	0.0174	0.0159	0.0255	0.0034	0.0387	0.0386	0.1489	0.0053	0.0402	0.1128	0.0136	0.0208	0.0036	0.003	0.0199	0.0183	0.1034	0.0315	0.1016	0.0441	0.0038
6	rs77514304	52537286	0.88	0.650722301593725	1.04	0.276253925711104	0.136616963877547	0.0484101843611724	0.0074	0.005	0.0971	0.0185	0.0567	0.0175	0.0159	0.0255	0.0034	0.0387	0.0386	0.1489	0.0053	0.0402	0.1128	0.0135	0.0209	0.0037	0.003	0.0199	0.018	0.1037	0.0314	0.1017	0.0441	0.0038
6	rs3823033	52538712	0.88	0.650722301593725	1.04	0.276253925711104	0.132813216671192	0.0494364340385127	0.0074	0.005	0.0971	0.0185	0.0567	0.0175	0.0159	0.0255	0.0033	0.0387	0.0386	0.1488	0.0054	0.0402	0.1128	0.0135	0.0209	0.0037	0.003	0.0199	0.0179	0.1038	0.0314	0.1017	0.0441	0.0038
6	rs36035061	52543330	0.88	0.650722301593725	1.04	0.276253925711104	0.133335089702887	0.0504720913336642	0.0074	0.005	0.0971	0.0185	0.0567	0.0175	0.0159	0.0256	0.0033	0.0387	0.0386	0.1487	0.0054	0.0402	0.1128	0.0135	0.0209	0.0037	0.003	0.0199	0.0179	0.1038	0.0314	0.1017	0.0441	0.0038
6	rs60201219	52543719	0.88	0.650722301593725	1.03	0.312927433563081	0.13293589935046	0.0496792736623614	0.0074	0.005	0.0971	0.0185	0.0567	0.0175	0.0159	0.0256	0.0034	0.0387	0.0386	0.1487	0.0054	0.0402	0.1128	0.0135	0.0209	0.0037	0.003	0.0199	0.0179	0.1038	0.0314	0.1017	0.0441	0.0038
6	rs35319285	52546620	0.88	0.650722301593725	1.03	0.312927433563081	0.120022061753291	0.0342322255786851	0.0074	0.005	0.097	0.0185	0.0567	0.0175	0.0159	0.0256	0.0034	0.0387	0.0386	0.1486	0.0054	0.0402	0.1128	0.0135	0.0209	0.0037	0.0029	0.0199	0.018	0.1038	0.0314	0.1017	0.044	0.0038
6	rs6923338	52549322	0.88	0.650722301593725	1.02	0.35283343175317	0.121294861199871	0.0367416267445653	0.0074	0.005	0.097	0.0185	0.0567	0.0175	0.0159	0.0256	0.0034	0.0387	0.0387	0.1486	0.0054	0.0402	0.1127	0.0135	0.0209	0.0037	0.0029	0.0199	0.018	0.1038	0.0315	0.1016	0.0441	0.0038
6	rs62405934	52555901	0.88	0.650722301593725	1.02	0.35283343175317	0.0646209738400045	0.0313584667031971	0.0081	0.0052	0.0948	0.0186	0.0566	0.0172	0.0156	0.026	0.0034	0.0392	0.0397	0.1486	0.0051	0.04	0.1119	0.0138	0.0208	0.0039	0.003	0.0193	0.0182	0.1041	0.032	0.1016	0.0439	0.0038
6	rs78385300	52556675	0.88	0.650722301593725	1.02	0.35283343175317	0.062674593319344	0.0314078799091107	0.0081	0.0052	0.0944	0.0186	0.0568	0.017	0.0157	0.0261	0.0033	0.0394	0.0398	0.1488	0.005	0.04	0.1115	0.0137	0.0208	0.0038	0.003	0.0193	0.0182	0.1046	0.0321	0.1016	0.0438	0.0037
6	rs6458856	52560788	0.88	0.650722301593725	1.02	0.35283343175317	0.065697395060736	0.032906986185002	0.0082	0.0052	0.0942	0.0186	0.0569	0.0169	0.0157	0.0262	0.0033	0.0395	0.0399	0.149	0.005	0.04	0.1114	0.0137	0.0208	0.0038	0.003	0.0193	0.0182	0.1049	0.0321	0.1015	0.0438	0.0036
6	rs2670134	52561774	0.88	0.650722301593725	1.02	0.35283343175317	0.0684902355265489	0.0360013524982591	0.0082	0.0052	0.0942	0.0185	0.0569	0.0169	0.0157	0.0262	0.0033	0.0395	0.04	0.149	0.005	0.0399	0.1113	0.0137	0.0208	0.0038	0.003	0.0193	0.0182	0.1049	0.0321	0.1016	0.0438	0.0036
6	rs72940858	52563939	0.88	0.650722301593725	1.02	0.35283343175317	0.0655008134841467	0.0358961595989306	0.0081	0.0052	0.0942	0.0185	0.057	0.0168	0.0156	0.0262	0.0032	0.0395	0.04	0.1491	0.0049	0.04	0.1114	0.0136	0.0208	0.0038	0.003	0.0193	0.0182	0.1049	0.0321	0.1017	0.0438	0.0036
6	rs13213785	52571902	0.88	0.650722301593725	1.02	0.35283343175317	0.0593760255294682	0.0338218990839475	0.0082	0.0052	0.094	0.0185	0.057	0.0168	0.0156	0.0262	0.0032	0.0397	0.0401	0.1488	0.0049	0.0401	0.1111	0.0136	0.0208	0.0038	0.0029	0.0193	0.0182	0.105	0.0322	0.1017	0.0439	0.0035
6	rs78432898	52574289	0.88	0.650722301593725	1.02	0.35283343175317	0.0603197415390526	0.0343351618345971	0.0082	0.0052	0.094	0.0185	0.0571	0.0168	0.0156	0.0262	0.0032	0.0397	0.0401	0.1488	0.0049	0.0402	0.111	0.0136	0.0208	0.0038	0.0029	0.0193	0.0183	0.1051	0.0322	0.1017	0.0438	0.0035
6	rs75784524	52575385	0.88	0.650722301593725	1.02	0.35283343175317	0.0586792624948957	0.0345414593067033	0.0082	0.0052	0.0939	0.0185	0.057	0.0168	0.0156	0.0262	0.0032	0.0397	0.0401	0.1487	0.0049	0.0402	0.111	0.0136	0.0208	0.0038	0.0029	0.0193	0.0183	0.1051	0.0322	0.1017	0.0438	0.0035
6	rs6905523	52585532	0.88	0.650722301593725	1.02	0.35283343175317	0.0545255489967965	0.0366885226314839	0.0082	0.0052	0.0937	0.0186	0.0569	0.0169	0.0156	0.0262	0.0031	0.0398	0.0402	0.1486	0.0048	0.0403	0.1109	0.0136	0.0208	0.0041	0.0029	0.0194	0.0183	0.105	0.0321	0.1019	0.0438	0.0035
6	rs79187329	52586649	0.88	0.650722301593725	1.02	0.35283343175317	0.0542477428153461	0.0378648650249688	0.0082	0.0052	0.0937	0.0186	0.0569	0.0168	0.0156	0.0262	0.0031	0.0398	0.0402	0.1486	0.0048	0.0403	0.1108	0.0136	0.0208	0.0041	0.0029	0.0194	0.0183	0.105	0.0321	0.1019	0.0438	0.0035
6	rs2608617	52591026	0.89	0.587533376708783	1.02	0.35283343175317	0.0508547902242742	0.0379726398326145	0.0084	0.0052	0.0935	0.0187	0.0567	0.0167	0.0155	0.0262	0.0031	0.0399	0.0402	0.1485	0.0049	0.0404	0.1106	0.0136	0.0209	0.0042	0.0028	0.0194	0.0183	0.1053	0.032	0.1022	0.0436	0.0035
6	rs72922923	52593637	0.89	0.587533376708783	1.02	0.35283343175317	0.0484059031844528	0.0387853668883745	0.0084	0.0053	0.0932	0.0188	0.0566	0.0168	0.0155	0.0262	0.003	0.04	0.0402	0.1483	0.0049	0.0405	0.1104	0.0136	0.0211	0.0043	0.0027	0.0195	0.0183	0.1055	0.0319	0.1023	0.0434	0.0034
6	rs2608646	52594034	0.89	0.587533376708783	1.02	0.35283343175317	0.0490995896967046	0.0424531539189916	0.0084	0.0053	0.0931	0.0188	0.0566	0.0168	0.0155	0.0263	0.003	0.0401	0.0401	0.1482	0.0049	0.0405	0.1103	0.0136	0.0211	0.0043	0.0027	0.0196	0.0183	0.1055	0.0319	0.1023	0.0434	0.0034
6	rs9885905	52594385	0.89	0.587533376708783	1.02	0.35283343175317	0.0523465059124902	0.0497400648701101	0.0084	0.0053	0.0931	0.0188	0.0566	0.0168	0.0155	0.0263	0.003	0.0401	0.04	0.1482	0.0049	0.0405	0.1103	0.0136	0.0211	0.0043	0.0027	0.0197	0.0183	0.1055	0.0319	0.1023	0.0434	0.0034
6	rs6458861	52595017	0.89	0.587533376708783	1.02	0.35283343175317	0.054230411424547	0.0607370992376817	0.0084	0.0052	0.0931	0.0188	0.0566	0.0167	0.0155	0.0263	0.003	0.0401	0.0401	0.1483	0.0046	0.0406	0.1107	0.0136	0.021	0.0042	0.0026	0.0196	0.0178	0.1058	0.0318	0.1024	0.0434	0.0033
6	rs2748991	52596516	0.91	0.473491286898298	1.02	0.35283343175317	0.00845317592086193	0.0570096677885933	0.0095	0.0061	0.0873	0.0221	0.0542	0.0206	0.0205	0.0255	0.0028	0.0424	0.04	0.141	0.004	0.0402	0.1043	0.0191	0.0246	0.0047	0.0021	0.0186	0.0167	0.1097	0.0294	0.1033	0.0414	0.0036
6	rs115511658	52597850	0.91	0.473491286898298	1.02	0.35283343175317	0.0149417144099804	0.0899880188312368	0.0096	0.0061	0.0864	0.0225	0.0541	0.0212	0.0212	0.0254	0.0027	0.0425	0.0398	0.1399	0.0038	0.0402	0.1038	0.0198	0.0252	0.0048	0.002	0.0184	0.0165	0.1103	0.029	0.1038	0.0409	0.0035
6	rs9474312	52598501	0.91	0.473491286898298	1.03	0.312927433563081	0.0113381725479275	0.0690480901970368	0.0096	0.0061	0.0864	0.0226	0.0541	0.0212	0.0213	0.0254	0.0026	0.0425	0.0398	0.1397	0.0038	0.0402	0.1038	0.0199	0.0253	0.0048	0.002	0.0184	0.0165	0.1104	0.029	0.1038	0.0409	0.0035
6	rs10807452	52599135	0.91	0.473491286898298	1.03	0.312927433563081	0.0105535220757658	0.074160103040642	0.0097	0.0061	0.0862	0.0225	0.0542	0.0212	0.0213	0.0255	0.0026	0.0425	0.0399	0.1395	0.0038	0.0403	0.1038	0.02	0.0253	0.0048	0.002	0.0183	0.0165	0.1104	0.0289	0.1039	0.041	0.0035
6	rs74885050	52599346	0.91	0.473491286898298	1.03	0.312927433563081	0.0111464312328778	0.0785343170470082	0.0097	0.0061	0.0861	0.0225	0.0542	0.0212	0.0213	0.0255	0.0027	0.0424	0.0399	0.1394	0.0038	0.0403	0.1037	0.02	0.0253	0.0048	0.002	0.0183	0.0165	0.1105	0.029	0.1039	0.0411	0.0035
6	rs2144692	52602843	0.91	0.473491286898298	1.03	0.312927433563081	0.00918021751257826	0.0820318751212561	0.0097	0.0063	0.0856	0.0226	0.0542	0.0213	0.0214	0.0256	0.0027	0.0423	0.0401	0.1389	0.004	0.0404	0.1032	0.0203	0.0254	0.0049	0.002	0.0183	0.0164	0.1103	0.029	0.104	0.0413	0.0035
6	rs2224198	52605909	0.91	0.473491286898298	1.03	0.312927433563081	0.00886976421627526	0.0761157920833488	0.0098	0.0063	0.0855	0.0226	0.0541	0.0213	0.0215	0.0255	0.0027	0.0425	0.0401	0.1388	0.004	0.0403	0.1032	0.0204	0.0255	0.0048	0.002	0.0183	0.0164	0.1102	0.0291	0.1039	0.0413	0.0035
6	rs76329797	52606352	0.91	0.473491286898298	1.03	0.312927433563081	0.00929690879236611	0.0801637675784237	0.0098	0.0064	0.0855	0.0226	0.0541	0.0212	0.0215	0.0256	0.0027	0.0425	0.0401	0.1388	0.0041	0.0403	0.1031	0.0204	0.0255	0.0048	0.002	0.0183	0.0164	0.1101	0.0291	0.1039	0.0413	0.0035
6	rs76031565	52615540	0.92	0.422441555019286	1.03	0.312927433563081	0.0125166269705497	0.0936794640491989	0.0098	0.0065	0.085	0.0235	0.0538	0.0222	0.0226	0.0259	0.0029	0.0424	0.0397	0.1367	0.0045	0.0402	0.102	0.0217	0.0262	0.0052	0.0021	0.0182	0.0167	0.1101	0.029	0.1024	0.0405	0.0035
6	rs2180314	52617731	0.92	0.422441555019286	1.03	0.312927433563081	0.0107429995136287	0.0780922886293486	0.0098	0.0065	0.0849	0.0237	0.0538	0.0224	0.0229	0.0259	0.0029	0.0424	0.0396	0.1363	0.0046	0.0402	0.1018	0.0219	0.0263	0.0053	0.0022	0.0183	0.0167	0.1102	0.029	0.1021	0.0404	0.0035
6	rs2234951	52617738	0.92	0.422441555019286	1.02	0.35283343175317	0.0107648161822811	0.0786818857989365	0.0098	0.0066	0.0849	0.0237	0.0538	0.0224	0.0229	0.0259	0.0029	0.0424	0.0396	0.1363	0.0046	0.0402	0.1018	0.0219	0.0263	0.0053	0.0022	0.0183	0.0168	0.1102	0.029	0.1021	0.0404	0.0035
6	rs2144698	52623807	0.91	0.473491286898298	1.03	0.312927433563081	0.0117290761583245	0.0794214207750481	0.0098	0.0065	0.0851	0.0239	0.0538	0.0225	0.023	0.0259	0.0029	0.042	0.0395	0.1361	0.0046	0.04	0.1019	0.0222	0.0265	0.0053	0.0022	0.0182	0.0167	0.1103	0.0289	0.1023	0.0401	0.0035
6	rs62407584	52631513	0.91	0.473491286898298	1.02	0.35283343175317	0.0118049440082903	0.0775778760165104	0.0098	0.0065	0.0851	0.0239	0.0538	0.0225	0.0232	0.026	0.0029	0.042	0.0394	0.136	0.0046	0.04	0.1018	0.0223	0.0265	0.0053	0.0022	0.0181	0.0167	0.1103	0.0289	0.1022	0.0401	0.0034
6	rs115498697	52632800	0.91	0.473491286898298	1.02	0.35283343175317	0.0123101018948833	0.0787557124975163	0.0098	0.0065	0.0851	0.024	0.0538	0.0226	0.0232	0.026	0.0029	0.042	0.0394	0.1359	0.0046	0.04	0.1018	0.0223	0.0266	0.0053	0.0022	0.0181	0.0167	0.1103	0.0289	0.1022	0.0401	0.0034
6	rs116789382	52633218	0.91	0.473491286898298	1.02	0.35283343175317	0.0124130433815154	0.0791252688413024	0.0098	0.0065	0.0851	0.024	0.0538	0.0226	0.0232	0.026	0.0029	0.042	0.0394	0.1359	0.0046	0.04	0.1018	0.0223	0.0266	0.0053	0.0022	0.0181	0.0167	0.1103	0.0289	0.1022	0.0401	0.0034
6	rs4715323	52649246	0.92	0.422441555019286	1.02	0.35283343175317	0.0135817959295665	0.0872005922721465	0.0099	0.0065	0.085	0.024	0.0538	0.0226	0.0233	0.026	0.0029	0.0419	0.0394	0.1358	0.0046	0.0399	0.1018	0.0223	0.0266	0.0053	0.0022	0.0181	0.0167	0.1103	0.029	0.1022	0.04	0.0034
6	rs6917325	52666273	0.92	0.422441555019286	1.02	0.35283343175317	0.0138566599061006	0.0902998883975837	0.0099	0.0065	0.085	0.024	0.0538	0.0225	0.0233	0.026	0.0029	0.0419	0.0394	0.1358	0.0046	0.04	0.1019	0.0224	0.0266	0.0053	0.0021	0.0181	0.0168	0.1102	0.0289	0.1021	0.04	0.0034
6	rs4715332	52669185	0.92	0.422441555019286	1.02	0.35283343175317	0.0157667742178269	0.0888223385193524	0.0099	0.0064	0.085	0.0241	0.0538	0.0225	0.0232	0.026	0.0029	0.0418	0.0394	0.1357	0.0047	0.04	0.1019	0.0224	0.0266	0.0055	0.0022	0.0181	0.0168	0.1102	0.029	0.1021	0.04	0.0034
6	rs114242280	52672913	0.92	0.422441555019286	1.02	0.35283343175317	0.0171668227608395	0.0947108498544757	0.0098	0.0064	0.0849	0.0242	0.0541	0.0226	0.0233	0.026	0.0029	0.0418	0.0393	0.1357	0.0046	0.04	0.1019	0.0224	0.0267	0.0054	0.0021	0.018	0.0166	0.1101	0.029	0.1023	0.04	0.0033
6	rs74744067	52682551	0.92	0.422441555019286	1.02	0.35283343175317	0.017345109732248	0.0969473785145671	0.0098	0.0064	0.0849	0.0242	0.0541	0.0226	0.0233	0.026	0.0029	0.0418	0.0394	0.1357	0.0046	0.04	0.1019	0.0225	0.0267	0.0054	0.0021	0.018	0.0167	0.1101	0.029	0.1022	0.0399	0.0033
6	rs13201483	52687267	0.92	0.422441555019286	1.02	0.35283343175317	0.0178642449620246	0.102217816294726	0.0098	0.0064	0.0849	0.0242	0.0541	0.0226	0.0234	0.026	0.0029	0.0418	0.0394	0.1357	0.0046	0.04	0.1019	0.0226	0.0267	0.0054	0.0021	0.018	0.0167	0.11	0.029	0.102	0.0399	0.0033
6	rs75423762	52703264	0.92	0.422441555019286	1.02	0.35283343175317	0.0182246544203581	0.106428695506672	0.0098	0.0064	0.085	0.0241	0.0543	0.0227	0.0234	0.0261	0.0029	0.0417	0.0394	0.1356	0.0046	0.04	0.1018	0.0228	0.0268	0.0054	0.0021	0.018	0.0167	0.11	0.0289	0.1017	0.0399	0.0033
6	rs4715354	52708797	0.92	0.422441555019286	1.02	0.35283343175317	0.0178642449620246	0.107095176384412	0.0098	0.0064	0.085	0.0241	0.0543	0.0227	0.0234	0.0261	0.003	0.0417	0.0394	0.1356	0.0046	0.04	0.1018	0.0228	0.0268	0.0054	0.0021	0.018	0.0167	0.11	0.0289	0.1017	0.0399	0.0033
6	rs7748890	52709117	0.92	0.422441555019286	1.02	0.35283343175317	0.0179279336466576	0.10726204707087	0.0098	0.0064	0.085	0.0241	0.0543	0.0227	0.0234	0.0261	0.003	0.0417	0.0394	0.1356	0.0046	0.04	0.1018	0.0228	0.0268	0.0054	0.0021	0.018	0.0167	0.11	0.0289	0.1017	0.0399	0.0033
6	rs75952274	52713851	0.92	0.422441555019286	1.01	0.39608418712213	0.0185576239616641	0.119361731469192	0.0098	0.0064	0.085	0.0241	0.0543	0.0227	0.0234	0.0261	0.003	0.0417	0.0394	0.1355	0.0046	0.04	0.1018	0.0228	0.0268	0.0054	0.0021	0.0179	0.0167	0.11	0.0289	0.1016	0.04	0.0033
6	rs7747555	52714573	0.92	0.422441555019286	1.01	0.39608418712213	0.0186723304943188	0.121367439556563	0.0098	0.0064	0.085	0.0241	0.0543	0.0227	0.0235	0.0261	0.003	0.0417	0.0394	0.1355	0.0046	0.04	0.1018	0.0228	0.0268	0.0054	0.0021	0.0179	0.0167	0.11	0.0288	0.1016	0.04	0.0033
6	rs75196372	52722695	0.92	0.422441555019286	1.01	0.39608418712213	0.0204292359577611	0.135388633198017	0.0098	0.0064	0.0852	0.0241	0.0542	0.0227	0.0235	0.0261	0.003	0.0417	0.0394	0.1354	0.0046	0.0399	0.1018	0.0228	0.0268	0.0054	0.0021	0.0179	0.0167	0.11	0.0288	0.1015	0.0402	0.0033
6	rs115492732	52724077	0.92	0.422441555019286	1.01	0.39608418712213	0.0206227574056931	0.133843103909658	0.0098	0.0064	0.0852	0.0241	0.0542	0.0227	0.0235	0.0261	0.003	0.0417	0.0394	0.1354	0.0046	0.0399	0.1018	0.0228	0.0268	0.0054	0.0021	0.0179	0.0167	0.11	0.0288	0.1015	0.0402	0.0033
6	rs13219949	52740798	0.93	0.375229593708928	1.01	0.39608418712213	0.0503914680867271	0.200098280091816	0.0099	0.0066	0.0853	0.0246	0.0541	0.0232	0.0239	0.0261	0.003	0.0417	0.0396	0.1343	0.0045	0.0392	0.1011	0.0237	0.0271	0.0054	0.0023	0.0175	0.0171	0.1105	0.0282	0.1004	0.0401	0.0033
6	rs2397132	52742216	0.93	0.375229593708928	1	0.442785362986439	0.0688142707673526	0.262263898494917	0.01	0.0066	0.085	0.0245	0.0541	0.0233	0.024	0.0262	0.003	0.0418	0.0396	0.1343	0.0045	0.0392	0.101	0.024	0.0272	0.0054	0.0023	0.0173	0.0172	0.1104	0.0281	0.1003	0.0402	0.0033
6	rs76685444	52745912	0.94	0.331738599837001	1	0.442785362986439	0.038482423925257	0.28832169885623	0.0101	0.0067	0.0846	0.0249	0.0535	0.0237	0.0244	0.0268	0.0031	0.0417	0.0396	0.1331	0.0047	0.0396	0.1012	0.025	0.0276	0.0055	0.0025	0.0168	0.0176	0.1096	0.0279	0.0991	0.0402	0.0034
6	rs80250849	52746166	0.94	0.331738599837001	1	0.442785362986439	0.0457438154150959	0.332265036088405	0.0101	0.0067	0.0845	0.0249	0.0533	0.0238	0.0244	0.0268	0.0031	0.0417	0.0396	0.1329	0.0047	0.0397	0.1013	0.0251	0.0276	0.0055	0.0025	0.0167	0.0177	0.1095	0.0279	0.099	0.0403	0.0034
6	rs72940404	52746642	0.94	0.331738599837001	1	0.442785362986439	0.041036767152014	0.388187290811279	0.0102	0.0067	0.0845	0.025	0.0531	0.0239	0.0245	0.027	0.0031	0.0417	0.0395	0.1325	0.0046	0.0399	0.1014	0.0254	0.0276	0.0055	0.0025	0.0166	0.0178	0.1093	0.0279	0.0987	0.0404	0.0034
6	rs62412923	52753665	0.94	0.331738599837001	1	0.442785362986439	0.0428274967650503	0.752836250935614	0.0102	0.0066	0.0855	0.0254	0.051	0.0245	0.0253	0.0273	0.0031	0.0409	0.0384	0.1309	0.0042	0.04	0.1029	0.027	0.028	0.0053	0.0025	0.0159	0.0181	0.1081	0.0291	0.0987	0.0404	0.0032
6	rs557135	52765760	0.94	0.331738599837001	1	0.442785362986439	0.0257476579881981	0.642879494648982	0.0102	0.0066	0.0855	0.0254	0.051	0.0246	0.0253	0.0274	0.0031	0.0409	0.0384	0.1308	0.0042	0.0401	0.103	0.0271	0.028	0.0053	0.0025	0.0159	0.0181	0.1081	0.0291	0.0987	0.0404	0.0032
6	rs512795	52766983	0.94	0.331738599837001	1	0.442785362986439	0.0260386971302991	0.638948679344277	0.0103	0.0066	0.0854	0.0254	0.0509	0.0245	0.0253	0.0274	0.0032	0.0409	0.0385	0.1309	0.0043	0.04	0.1027	0.0271	0.028	0.0053	0.0026	0.016	0.0181	0.108	0.0291	0.0986	0.0404	0.0033
6	rs41273858	52767199	0.94	0.331738599837001	1	0.442785362986439	0.0265007665104762	0.647691408214262	0.0103	0.0066	0.0854	0.0255	0.0509	0.0245	0.0253	0.0274	0.0032	0.0409	0.0385	0.1308	0.0043	0.04	0.1027	0.0271	0.028	0.0053	0.0026	0.016	0.0181	0.1079	0.0291	0.0987	0.0404	0.0033
6	rs45586633	52769531	0.94	0.331738599837001	1	0.442785362986439	0.0268511246283745	0.683228407732185	0.0103	0.0066	0.0854	0.0254	0.0509	0.0245	0.0253	0.0275	0.0032	0.041	0.0385	0.1308	0.0043	0.0401	0.1026	0.027	0.028	0.0053	0.0026	0.0159	0.0181	0.1079	0.0292	0.0987	0.0404	0.0033
6	rs568131	52776406	0.94	0.331738599837001	1	0.442785362986439	0.0250505153574705	0.651488453204774	0.0103	0.0066	0.0855	0.0254	0.0509	0.0245	0.0253	0.0277	0.0032	0.0412	0.0385	0.1306	0.0043	0.0402	0.1026	0.027	0.028	0.0053	0.0026	0.0159	0.0181	0.1077	0.0293	0.0985	0.0405	0.0033
6	rs76918552	52778327	0.94	0.331738599837001	1	0.442785362986439	0.0240795450146349	0.625018171236135	0.0103	0.0066	0.0855	0.0254	0.0509	0.0245	0.0253	0.0277	0.0032	0.0412	0.0385	0.1305	0.0043	0.0402	0.1027	0.027	0.028	0.0053	0.0026	0.0159	0.0181	0.1077	0.0292	0.0986	0.0405	0.0033
6	rs12215481	52779080	0.94	0.331738599837001	1	0.442785362986439	0.0292940357502738	0.704725759410998	0.0103	0.0066	0.0855	0.0254	0.0508	0.0245	0.0253	0.0277	0.0032	0.0412	0.0385	0.1304	0.0043	0.0402	0.1025	0.027	0.0281	0.0053	0.0026	0.0159	0.0182	0.1076	0.0293	0.0985	0.0406	0.0033
6	rs35611659	52779143	0.94	0.331738599837001	1	0.442785362986439	0.0366734113378578	0.774338234074555	0.0103	0.0066	0.0855	0.0254	0.0507	0.0245	0.0253	0.0277	0.0032	0.0411	0.0385	0.1304	0.0043	0.0403	0.1025	0.027	0.0281	0.0053	0.0026	0.0159	0.0182	0.1076	0.0293	0.0985	0.0406	0.0033
6	rs111768154	52782520	0.94	0.331738599837001	1	0.442785362986439	0.0444887498191825	0.774186355038103	0.0103	0.0066	0.0856	0.0254	0.0506	0.0245	0.0253	0.0278	0.0032	0.0411	0.0385	0.1303	0.0043	0.0403	0.1025	0.0271	0.0282	0.0053	0.0026	0.0159	0.0181	0.1075	0.0293	0.0985	0.0407	0.0033
6	rs75156055	52799233	0.94	0.331738599837001	1	0.442785362986439	0.0503090322679131	0.718442381114304	0.0103	0.0066	0.0857	0.0254	0.0505	0.0245	0.0253	0.0278	0.0032	0.041	0.0385	0.1301	0.0043	0.0404	0.1026	0.0271	0.0282	0.0053	0.0025	0.0159	0.0181	0.1073	0.0293	0.0985	0.0408	0.0033
6	rs602195	52800069	0.94	0.331738599837001	1	0.442785362986439	0.0508879939589887	0.717994172716585	0.0103	0.0066	0.0857	0.0254	0.0505	0.0245	0.0253	0.0278	0.0032	0.041	0.0385	0.13	0.0043	0.0404	0.1025	0.0271	0.0283	0.0053	0.0025	0.0159	0.0181	0.1073	0.0293	0.0985	0.0408	0.0033
6	rs116247534	52806682	0.94	0.331738599837001	1	0.442785362986439	0.0516557102814301	0.565792461138587	0.0101	0.0065	0.087	0.0255	0.0496	0.0247	0.0254	0.0283	0.0032	0.0406	0.0384	0.1293	0.0042	0.0405	0.1024	0.0274	0.0287	0.0051	0.0025	0.0158	0.0178	0.1072	0.0294	0.0985	0.0412	0.0033
6	rs4712026	52810893	0.94	0.331738599837001	1	0.442785362986439	0.0531459885131638	0.712322258646336	0.0098	0.0064	0.0896	0.0256	0.048	0.0253	0.026	0.0291	0.0031	0.0395	0.0381	0.1278	0.004	0.0408	0.1021	0.0279	0.0296	0.0047	0.0024	0.0156	0.0172	0.1068	0.0295	0.0987	0.0421	0.0032
6	rs148250290	52811150	0.94	0.331738599837001	1	0.442785362986439	0.0631910785284134	0.737473045454618	0.0097	0.0064	0.0899	0.0255	0.0478	0.0252	0.026	0.0293	0.0031	0.0395	0.038	0.1276	0.0039	0.0408	0.1021	0.0279	0.0296	0.0046	0.0023	0.0156	0.0171	0.107	0.0295	0.0988	0.0421	0.0032
6	rs17670256	52815048	0.92	0.422441555019286	1	0.442785362986439	0.125695643898935	0.856017771737236	0.0089	0.0059	0.0951	0.0249	0.0459	0.0247	0.0256	0.0307	0.003	0.038	0.0376	0.126	0.0034	0.0405	0.1026	0.0275	0.0293	0.0038	0.0021	0.015	0.0161	0.1096	0.0294	0.1011	0.043	0.0029
6	rs568644	52817144	0.92	0.422441555019286	1	0.442785362986439	0.075505973507607	0.78133158681669	0.0089	0.0059	0.0956	0.0247	0.0457	0.0246	0.0255	0.0311	0.003	0.0378	0.0376	0.126	0.0033	0.0406	0.1025	0.0274	0.0293	0.0037	0.0021	0.0149	0.0159	0.11	0.0294	0.1016	0.0433	0.0028
6	rs594614	52819451	0.92	0.422441555019286	1.01	0.39608418712213	0.0660522162340712	0.605407720328788	0.0089	0.0058	0.0957	0.0247	0.0456	0.0245	0.0255	0.0311	0.003	0.0376	0.0377	0.1262	0.0033	0.0406	0.1026	0.0274	0.0293	0.0037	0.0021	0.0148	0.0158	0.1101	0.0294	0.1017	0.0433	0.0028
6	rs61743379	52820462	0.92	0.422441555019286	1.01	0.39608418712213	0.0675040820664571	0.577268178193843	0.0089	0.0058	0.0957	0.0247	0.0456	0.0245	0.0255	0.0311	0.003	0.0376	0.0377	0.1263	0.0033	0.0405	0.1026	0.0274	0.0293	0.0037	0.002	0.0148	0.0158	0.1101	0.0294	0.1018	0.0433	0.0027
6	rs114869994	52820981	0.92	0.422441555019286	1.01	0.39608418712213	0.0673439644383436	0.575848403187453	0.0089	0.0058	0.0957	0.0247	0.0455	0.0245	0.0255	0.0311	0.003	0.0376	0.0377	0.1264	0.0033	0.0405	0.1026	0.0274	0.0293	0.0037	0.002	0.0148	0.0158	0.1101	0.0294	0.1018	0.0433	0.0027
6	rs62412954	52822808	0.92	0.422441555019286	1.01	0.39608418712213	0.0669049227813051	0.564944640805452	0.0089	0.0058	0.0958	0.0247	0.0455	0.0245	0.0255	0.0311	0.003	0.0376	0.0377	0.1264	0.0033	0.0405	0.1025	0.0274	0.0293	0.0037	0.002	0.0148	0.0158	0.1102	0.0294	0.1018	0.0433	0.0027
6	rs72944451	52828253	0.92	0.422441555019286	1.01	0.39608418712213	0.0739013716903672	0.56339110917095	0.0088	0.0058	0.0959	0.0246	0.0454	0.0245	0.0254	0.0311	0.003	0.0375	0.0377	0.1265	0.0033	0.0405	0.1026	0.0273	0.0292	0.0036	0.002	0.0147	0.0158	0.1103	0.0294	0.1019	0.0434	0.0027
6	rs571672	52835606	0.9	0.528487958927512	1.01	0.39608418712213	0.157489046929518	0.480714883228163	0.008	0.0055	0.1007	0.023	0.0419	0.023	0.024	0.0311	0.0026	0.0359	0.0365	0.1295	0.0026	0.04	0.1052	0.0259	0.0291	0.0026	0.0016	0.013	0.0136	0.1143	0.0288	0.109	0.044	0.002
6	rs13219629	52837551	0.9	0.528487958927512	1.01	0.39608418712213	0.147696889869641	0.420442567764563	0.008	0.0055	0.1007	0.023	0.0419	0.023	0.024	0.0312	0.0026	0.0359	0.0366	0.1295	0.0026	0.04	0.1052	0.0258	0.0291	0.0026	0.0016	0.013	0.0136	0.1144	0.0288	0.109	0.044	0.002
6	rs405729	52842781	0.9	0.528487958927512	1.02	0.35283343175317	0.136616963877547	0.236660424985472	0.008	0.0055	0.1008	0.023	0.0418	0.023	0.0239	0.0312	0.0026	0.036	0.0365	0.1295	0.0026	0.04	0.1053	0.0258	0.0292	0.0026	0.0016	0.013	0.0136	0.1144	0.0289	0.109	0.044	0.002
6	rs7496	52842839	0.9	0.528487958927512	1.02	0.35283343175317	0.136398755570368	0.235115774492863	0.008	0.0055	0.1008	0.023	0.0418	0.023	0.0239	0.0312	0.0026	0.036	0.0365	0.1294	0.0026	0.04	0.1054	0.0258	0.0292	0.0026	0.0016	0.013	0.0136	0.1144	0.0289	0.1091	0.044	0.002
6	rs367836	52843131	0.9	0.528487958927512	1.02	0.35283343175317	0.133181469580871	0.237433968677813	0.008	0.0055	0.1008	0.023	0.0418	0.0231	0.0239	0.0312	0.0026	0.0359	0.0365	0.1294	0.0026	0.04	0.1053	0.0258	0.0292	0.0026	0.0016	0.013	0.0135	0.1144	0.0289	0.1091	0.044	0.002
6	rs3756980	52851979	0.9	0.528487958927512	1.02	0.35283343175317	0.140453688594876	0.233684375168443	0.0079	0.0054	0.101	0.0228	0.0417	0.023	0.0239	0.0312	0.0026	0.0358	0.0364	0.1297	0.0025	0.04	0.1054	0.0258	0.0293	0.0025	0.0015	0.0128	0.0135	0.1151	0.0288	0.1092	0.044	0.0019
6	rs45526445	52852933	0.9	0.528487958927512	1.02	0.35283343175317	0.138024735310606	0.237986995956401	0.0079	0.0054	0.101	0.0228	0.0417	0.023	0.0239	0.0312	0.0025	0.0358	0.0364	0.1297	0.0025	0.04	0.1054	0.0258	0.0293	0.0025	0.0015	0.0128	0.0136	0.1151	0.0288	0.1092	0.044	0.0019
6	rs77989614	52855732	0.9	0.528487958927512	1.02	0.35283343175317	0.135124884700158	0.22591680768876	0.0079	0.0054	0.1011	0.0228	0.0417	0.023	0.0239	0.0312	0.0025	0.0358	0.0364	0.1297	0.0025	0.04	0.1055	0.0258	0.0293	0.0025	0.0015	0.0128	0.0136	0.1152	0.0288	0.1093	0.044	0.0019
6	rs45465291	52857522	0.9	0.528487958927512	1.01	0.39608418712213	0.138150289778924	0.233024680425355	0.0079	0.0054	0.1012	0.0228	0.0415	0.023	0.0239	0.0312	0.0025	0.0357	0.0363	0.1297	0.0025	0.04	0.1055	0.0259	0.0293	0.0024	0.0015	0.0128	0.0136	0.1153	0.0288	0.1094	0.044	0.0019
6	rs13197674	52860407	0.9	0.528487958927512	0.99	0.493036143459036	0.146328337827065	0.160591050923285	0.0078	0.0053	0.1015	0.0228	0.0413	0.0231	0.0239	0.0312	0.0025	0.0356	0.0362	0.1298	0.0024	0.0399	0.1055	0.0259	0.0293	0.0024	0.0015	0.0127	0.0135	0.1156	0.0287	0.1096	0.044	0.0019
6	rs116834531	52864411	0.9	0.528487958927512	0.99	0.493036143459036	0.154821290468315	0.165951115140525	0.0078	0.0053	0.1016	0.0227	0.0412	0.023	0.0238	0.0313	0.0025	0.0356	0.0361	0.1299	0.0024	0.0398	0.1056	0.0261	0.0292	0.0024	0.0016	0.0126	0.0134	0.1158	0.0286	0.1099	0.0441	0.0019
6	rs33936662	52878654	0.9	0.528487958927512	0.99	0.493036143459036	0.159875336140886	0.122418878471943	0.0077	0.0052	0.1017	0.0226	0.0411	0.0229	0.0238	0.0314	0.0025	0.0355	0.0361	0.13	0.0025	0.0398	0.1057	0.0261	0.0292	0.0024	0.0016	0.0125	0.0134	0.1159	0.0286	0.1101	0.0442	0.0019
6	rs11756408	52881235	0.9	0.528487958927512	0.99	0.493036143459036	0.161282821832492	0.103367180811533	0.0077	0.0052	0.1017	0.0226	0.0411	0.0229	0.0238	0.0314	0.0025	0.0355	0.0361	0.1301	0.0025	0.0398	0.1057	0.0261	0.0292	0.0024	0.0016	0.0124	0.0133	0.1159	0.0285	0.1101	0.0442	0.0019
6	rs222462	52888053	0.9	0.528487958927512	0.99	0.493036143459036	0.166388726883707	0.0809835855775281	0.0077	0.0052	0.1018	0.0226	0.0411	0.0228	0.0238	0.0315	0.0025	0.0356	0.036	0.1301	0.0025	0.0398	0.1057	0.0261	0.0291	0.0024	0.0016	0.0124	0.0133	0.1159	0.0285	0.1102	0.0443	0.0019
6	rs76685626	52903794	0.9	0.528487958927512	0.99	0.493036143459036	0.183265066078774	0.0456222928347064	0.0077	0.0051	0.1021	0.0226	0.0409	0.0229	0.0238	0.0314	0.0025	0.0356	0.0357	0.13	0.0024	0.0397	0.1059	0.0261	0.029	0.0024	0.0015	0.0124	0.0132	0.1162	0.0284	0.1105	0.0443	0.0019
6	rs7752387	52903887	0.9	0.528487958927512	0.99	0.493036143459036	0.186581439248767	0.0470367950796664	0.0077	0.0051	0.1021	0.0227	0.0408	0.0229	0.0238	0.0314	0.0025	0.0356	0.0357	0.13	0.0024	0.0397	0.1059	0.0261	0.0291	0.0024	0.0015	0.0124	0.0132	0.1162	0.0284	0.1105	0.0443	0.0019
6	rs13210249	52905781	0.9	0.528487958927512	0.99	0.493036143459036	0.182376616782008	0.0578509020105785	0.0077	0.0051	0.1021	0.0227	0.0408	0.0229	0.0238	0.0314	0.0025	0.0356	0.0357	0.13	0.0024	0.0397	0.106	0.026	0.0291	0.0024	0.0015	0.0124	0.0132	0.1163	0.0284	0.1105	0.0443	0.0019
6	rs72934808	52925687	0.9	0.528487958927512	0.99	0.493036143459036	0.173772631669048	0.0644283606825479	0.0076	0.005	0.1022	0.0226	0.0406	0.0229	0.0237	0.0314	0.0024	0.0357	0.0356	0.1297	0.0024	0.0397	0.1064	0.0259	0.029	0.0024	0.0015	0.0124	0.0132	0.1165	0.0284	0.1108	0.0443	0.0019
6	rs116678753	52946490	0.9	0.528487958927512	0.98	0.546929419532092	0.165478860196817	0.0761886257580679	0.0075	0.0049	0.1024	0.0225	0.0406	0.0228	0.0236	0.0315	0.0024	0.0359	0.0355	0.1294	0.0024	0.0398	0.1068	0.0257	0.0289	0.0023	0.0016	0.0123	0.0131	0.1168	0.0285	0.1111	0.0444	0.0018
6	rs2876	52963071	0.9	0.528487958927512	0.98	0.546929419532092	0.165653608176499	0.0771380565678029	0.0075	0.0049	0.1024	0.0224	0.0406	0.0228	0.0236	0.0315	0.0024	0.0359	0.0355	0.1293	0.0024	0.0398	0.1069	0.0257	0.0289	0.0023	0.0016	0.0123	0.0131	0.1169	0.0285	0.1111	0.0444	0.0018
6	rs12197647	52972082	0.9	0.528487958927512	0.98	0.546929419532092	0.167653354972354	0.0684894613515642	0.0075	0.0049	0.1025	0.0224	0.0406	0.0227	0.0235	0.0316	0.0024	0.0358	0.0355	0.1292	0.0025	0.0398	0.107	0.0257	0.0288	0.0023	0.0016	0.0123	0.0131	0.117	0.0285	0.1112	0.0443	0.0018
6	rs75518696	52974710	0.9	0.528487958927512	0.98	0.546929419532092	0.163078345063	0.0698895715461525	0.0074	0.0049	0.1027	0.0223	0.0405	0.0227	0.0235	0.0317	0.0024	0.0358	0.0354	0.1293	0.0025	0.0398	0.1071	0.0256	0.0287	0.0023	0.0016	0.0122	0.013	0.1171	0.0284	0.1114	0.0442	0.0018
6	rs75128058	52978053	0.91	0.473491286898298	0.98	0.546929419532092	0.160732697420266	0.0689082558075355	0.0074	0.0049	0.1028	0.0222	0.0405	0.0227	0.0234	0.0319	0.0024	0.0357	0.0353	0.1293	0.0025	0.0397	0.1072	0.0256	0.0286	0.0023	0.0016	0.0121	0.013	0.1172	0.0284	0.1115	0.0441	0.0018
6	rs78453977	52988938	0.91	0.473491286898298	0.99	0.493036143459036	0.146718579861669	0.0573325947688789	0.0073	0.0048	0.1032	0.0221	0.0405	0.0226	0.0233	0.0319	0.0024	0.0357	0.0353	0.1294	0.0025	0.0397	0.1075	0.0255	0.0283	0.0023	0.0016	0.0119	0.0129	0.1174	0.0284	0.1119	0.044	0.0018
6	rs74889181	52992046	0.91	0.473491286898298	0.99	0.493036143459036	0.142555859853414	0.0530707769912157	0.0073	0.0048	0.1032	0.022	0.0406	0.0226	0.0232	0.0319	0.0024	0.0357	0.0353	0.1295	0.0025	0.0397	0.1076	0.0255	0.0282	0.0023	0.0016	0.0119	0.0129	0.1175	0.0284	0.112	0.044	0.0018
6	rs13200319	52993002	0.91	0.473491286898298	0.99	0.493036143459036	0.14242792412648	0.0520120982983859	0.0073	0.0048	0.1033	0.0219	0.0406	0.0226	0.0232	0.0319	0.0024	0.0357	0.0353	0.1295	0.0025	0.0397	0.1076	0.0255	0.0282	0.0023	0.0016	0.0119	0.0129	0.1175	0.0284	0.1121	0.044	0.0018
6	rs4544896	52997747	0.91	0.473491286898298	0.99	0.493036143459036	0.0989387513644405	0.0361066857100497	0.0072	0.0047	0.1039	0.0214	0.0404	0.0221	0.0228	0.0319	0.0022	0.0361	0.0352	0.1297	0.0024	0.0399	0.1087	0.0246	0.027	0.0023	0.0014	0.0113	0.0127	0.1183	0.0283	0.114	0.0442	0.0017
6	rs17670011	52997935	0.91	0.473491286898298	0.98	0.546929419532092	0.0987597506232139	0.036529419968346	0.0072	0.0047	0.1039	0.0214	0.0404	0.0221	0.0228	0.0319	0.0022	0.0361	0.0352	0.1297	0.0024	0.0399	0.1087	0.0245	0.027	0.0023	0.0014	0.0113	0.0127	0.1183	0.0283	0.114	0.0442	0.0017
6	rs2816340	53003238	0.91	0.473491286898298	0.99	0.493036143459036	0.123453981065485	0.0248455005506537	0.0072	0.0046	0.104	0.0213	0.0402	0.022	0.0227	0.0329	0.0021	0.0361	0.0351	0.1296	0.0024	0.0399	0.1089	0.0244	0.0265	0.0023	0.0014	0.0112	0.0127	0.1184	0.0282	0.1146	0.0443	0.0016
6	rs4129428	53007203	0.91	0.473491286898298	0.99	0.493036143459036	0.135465949729516	0.0185919817495896	0.0072	0.0046	0.1042	0.021	0.0401	0.022	0.0225	0.0334	0.0021	0.0359	0.035	0.1297	0.0024	0.0398	0.1093	0.0243	0.0263	0.0023	0.0013	0.0112	0.0126	0.1184	0.0281	0.1151	0.0444	0.0016
6	rs56234514	53019778	0.91	0.473491286898298	1.01	0.39608418712213	0.141534294240855	0.0170091156843629	0.0072	0.0046	0.1042	0.021	0.0401	0.022	0.0225	0.0335	0.0021	0.0358	0.0349	0.1296	0.0024	0.0398	0.1094	0.0243	0.0262	0.0022	0.0013	0.0111	0.0126	0.1185	0.028	0.1154	0.0444	0.0016
6	rs6930045	53027143	0.91	0.473491286898298	1.01	0.39608418712213	0.146165919423084	0.0162436632140094	0.0072	0.0046	0.1042	0.021	0.0401	0.022	0.0225	0.0335	0.0021	0.0358	0.0349	0.1296	0.0024	0.0398	0.1095	0.0243	0.0261	0.0022	0.0013	0.0111	0.0126	0.1185	0.028	0.1155	0.0444	0.0016
6	rs12199809	53031470	0.91	0.473491286898298	1.01	0.39608418712213	0.149467588900071	0.0149374574516289	0.0072	0.0046	0.1042	0.021	0.0401	0.022	0.0225	0.0335	0.0021	0.0358	0.0349	0.1295	0.0024	0.0399	0.1095	0.0243	0.0261	0.0022	0.0013	0.0111	0.0125	0.1186	0.028	0.1156	0.0445	0.0016
6	rs118115302	53038162	0.91	0.473491286898298	1.01	0.39608418712213	0.123835684625654	0.014321691290433	0.0072	0.0046	0.1042	0.0207	0.0402	0.0221	0.0225	0.0335	0.0021	0.0358	0.035	0.1295	0.0024	0.0399	0.1096	0.0243	0.026	0.0023	0.0013	0.0111	0.0126	0.1186	0.028	0.1157	0.0444	0.0016
6	rs4486010	53048712	0.91	0.473491286898298	1.01	0.39608418712213	0.0884131522624573	0.0182469873782177	0.0071	0.0047	0.1039	0.0206	0.0406	0.0221	0.0221	0.0333	0.0018	0.0359	0.0351	0.1301	0.0023	0.0407	0.1099	0.0236	0.0254	0.0022	0.0013	0.0108	0.0125	0.1185	0.0274	0.1168	0.0447	0.0015
6	rs9474424	53049096	0.91	0.473491286898298	1.01	0.39608418712213	0.0934591976500298	0.0187463260199467	0.0071	0.0047	0.104	0.0206	0.0406	0.0221	0.0221	0.0333	0.0018	0.0359	0.0351	0.1301	0.0023	0.0407	0.1098	0.0236	0.0254	0.0022	0.0013	0.0107	0.0125	0.1185	0.0275	0.1169	0.0447	0.0015
6	rs7754241	53063907	0.91	0.473491286898298	1.01	0.39608418712213	0.0901639513233767	0.0239673541978909	0.007	0.0047	0.1038	0.0207	0.0408	0.0224	0.022	0.0332	0.0017	0.036	0.0352	0.1299	0.0023	0.0407	0.1101	0.0237	0.0254	0.0021	0.0013	0.0106	0.0123	0.1184	0.0274	0.1173	0.0447	0.0014
6	rs75791991	53070519	0.91	0.473491286898298	1.01	0.39608418712213	0.0859329694809709	0.0253348796135984	0.0069	0.0047	0.1037	0.0207	0.0409	0.0226	0.0219	0.0332	0.0016	0.036	0.0353	0.1297	0.0023	0.0407	0.11	0.0237	0.0253	0.0021	0.0013	0.0107	0.0123	0.1183	0.0274	0.1177	0.0446	0.0014
6	rs2817114	53072442	0.91	0.473491286898298	1	0.442785362986439	0.086613489890328	0.0260547753255892	0.0069	0.0047	0.1036	0.0207	0.0409	0.0226	0.0219	0.0333	0.0016	0.0361	0.0353	0.1296	0.0023	0.0408	0.11	0.0236	0.0253	0.0021	0.0013	0.0107	0.0123	0.1182	0.0275	0.1177	0.0445	0.0014
6	rs9474440	53072967	0.91	0.473491286898298	1	0.442785362986439	0.0888906592813242	0.0264639067913455	0.0069	0.0047	0.1036	0.0207	0.0409	0.0226	0.0219	0.0333	0.0016	0.0361	0.0353	0.1296	0.0023	0.0408	0.1099	0.0236	0.0253	0.0021	0.0013	0.0107	0.0123	0.1183	0.0275	0.1178	0.0445	0.0014
6	rs73740999	53075887	0.91	0.473491286898298	1	0.442785362986439	0.0892978237079616	0.0251118729826541	0.0069	0.0047	0.1036	0.0207	0.0409	0.0225	0.0219	0.0334	0.0015	0.0361	0.0354	0.1297	0.0023	0.0408	0.1098	0.0236	0.0252	0.0021	0.0013	0.0107	0.0123	0.1183	0.0274	0.1179	0.0447	0.0014
6	rs2817090	53079284	0.91	0.473491286898298	1	0.442785362986439	0.0926222399815101	0.0248455005506537	0.007	0.0047	0.1036	0.0207	0.0409	0.0226	0.0219	0.0335	0.0015	0.0361	0.0354	0.1297	0.0023	0.0408	0.1095	0.0235	0.0251	0.0021	0.0013	0.0107	0.0123	0.1183	0.0275	0.1181	0.0447	0.0014
6	rs12192403	53087805	0.91	0.473491286898298	1	0.442785362986439	0.0787601455206389	0.0212590172651555	0.007	0.0047	0.1035	0.0204	0.0407	0.0227	0.022	0.0336	0.0015	0.0361	0.0354	0.1295	0.0023	0.0408	0.1097	0.0235	0.025	0.002	0.0013	0.0107	0.0123	0.1185	0.0276	0.1183	0.0445	0.0014
6	rs62415278	53095279	0.91	0.473491286898298	1	0.442785362986439	0.0764360158135708	0.0209722724199734	0.007	0.0047	0.1035	0.0204	0.0406	0.0228	0.022	0.0336	0.0015	0.0361	0.0355	0.1293	0.0023	0.0408	0.1098	0.0235	0.025	0.002	0.0013	0.0107	0.0123	0.1185	0.0276	0.1184	0.0445	0.0013
6	rs2816363	53095364	0.91	0.473491286898298	1	0.442785362986439	0.0758727859972255	0.0207279886124778	0.007	0.0047	0.1035	0.0204	0.0405	0.0228	0.022	0.0335	0.0015	0.0361	0.0355	0.1294	0.0024	0.0407	0.1098	0.0235	0.025	0.002	0.0012	0.0107	0.0123	0.1185	0.0276	0.1185	0.0445	0.0013
6	rs73433414	53102596	0.91	0.473491286898298	1	0.442785362986439	0.0700383076459116	0.0140186605367931	0.0073	0.0048	0.1034	0.0203	0.0404	0.0229	0.0221	0.0338	0.0015	0.0357	0.0353	0.1288	0.0026	0.0409	0.1097	0.0234	0.0248	0.002	0.0014	0.0108	0.0124	0.1187	0.0278	0.1182	0.0443	0.0015
6	rs10948744	53105228	0.91	0.473491286898298	1	0.442785362986439	0.082467444199072	0.0120195006644638	0.0075	0.0049	0.1031	0.0201	0.0403	0.0229	0.0222	0.0342	0.0016	0.0357	0.0354	0.1282	0.0025	0.0413	0.1097	0.0233	0.0247	0.0019	0.0014	0.0108	0.0125	0.119	0.028	0.118	0.0444	0.0015
6	rs112499221	53113320	0.9	0.528487958927512	1	0.442785362986439	0.0908897729362469	0.00859315483207594	0.0077	0.0049	0.1026	0.0199	0.0402	0.0229	0.022	0.0347	0.0016	0.0356	0.0355	0.1276	0.0025	0.0416	0.1097	0.0231	0.0246	0.0017	0.0015	0.0108	0.0125	0.1191	0.0281	0.1184	0.0445	0.0016
6	rs2817110	53119557	0.9	0.528487958927512	1	0.442785362986439	0.093163258464883	0.00743609436313294	0.0078	0.0049	0.1024	0.0194	0.0402	0.0229	0.0219	0.0349	0.0016	0.0356	0.0356	0.1287	0.0025	0.0416	0.1097	0.023	0.0238	0.0017	0.0015	0.0108	0.0125	0.1193	0.0281	0.1186	0.0444	0.0017
6	rs735860	53123118	0.9	0.528487958927512	1	0.442785362986439	0.123336678105469	0.00859315483207594	0.0079	0.0049	0.1023	0.019	0.04	0.0228	0.0218	0.0351	0.0017	0.0356	0.0357	0.1296	0.0025	0.0417	0.1099	0.0231	0.0231	0.0017	0.0015	0.0108	0.0125	0.119	0.0281	0.1187	0.0446	0.0017
6	rs78510520	53123540	0.9	0.528487958927512	1	0.442785362986439	0.118958096539025	0.00820628987940411	0.0079	0.0049	0.1023	0.019	0.04	0.0228	0.0218	0.035	0.0017	0.0356	0.0358	0.1296	0.0025	0.0417	0.1099	0.0231	0.0231	0.0017	0.0015	0.0108	0.0125	0.119	0.0281	0.1188	0.0445	0.0017
6	rs715441	53124501	0.9	0.528487958927512	1	0.442785362986439	0.116762456211715	0.00854103871621972	0.0079	0.0049	0.1023	0.019	0.04	0.0227	0.0218	0.035	0.0017	0.0356	0.0358	0.1296	0.0025	0.0417	0.11	0.0231	0.0231	0.0017	0.0015	0.0108	0.0125	0.119	0.0281	0.1189	0.0445	0.0017
6	rs2816361	53127022	0.9	0.528487958927512	1	0.442785362986439	0.112723467395983	0.00741190806594664	0.0079	0.0049	0.1023	0.019	0.04	0.0228	0.0218	0.035	0.0017	0.0356	0.0358	0.1295	0.0025	0.0417	0.11	0.0231	0.0231	0.0017	0.0015	0.0108	0.0126	0.119	0.0281	0.1189	0.0445	0.0017
6	rs9474472	53128618	0.9	0.528487958927512	1.01	0.39608418712213	0.10923370963406	0.00712488612769719	0.0079	0.0049	0.1022	0.0189	0.04	0.0228	0.0218	0.035	0.0017	0.0355	0.0357	0.1293	0.0025	0.0418	0.1101	0.0231	0.0231	0.0017	0.0015	0.0108	0.0126	0.1189	0.0281	0.1189	0.0445	0.0017
6	rs41273878	53133964	0.9	0.528487958927512	1.02	0.35283343175317	0.108148588453195	0.00689023455610279	0.0079	0.0049	0.1022	0.0189	0.04	0.0228	0.0219	0.0351	0.0017	0.0355	0.0355	0.1291	0.0026	0.0418	0.1101	0.0231	0.0232	0.0017	0.0015	0.0108	0.0127	0.1189	0.0282	0.119	0.0445	0.0017
6	rs2073040	53134998	0.9	0.528487958927512	1.03	0.312927433563081	0.110051952607217	0.00719608533062762	0.0079	0.0049	0.1022	0.0189	0.04	0.0228	0.0219	0.0351	0.0017	0.0355	0.0354	0.1291	0.0026	0.0418	0.1101	0.0231	0.0232	0.0017	0.0015	0.0108	0.0127	0.1189	0.0282	0.119	0.0445	0.0017
6	rs2294862	53140161	0.9	0.528487958927512	1.03	0.312927433563081	0.111121315039576	0.00755764368860492	0.0079	0.0049	0.1022	0.0189	0.04	0.0228	0.0219	0.0351	0.0017	0.0355	0.0353	0.1291	0.0026	0.0418	0.1101	0.0232	0.0232	0.0017	0.0015	0.0109	0.0127	0.1189	0.0282	0.1191	0.0446	0.0017
6	rs2281274	53143554	0.9	0.528487958927512	1.03	0.312927433563081	0.115829133024715	0.00768022255884735	0.0079	0.005	0.102	0.0189	0.04	0.0229	0.0219	0.0351	0.0016	0.0355	0.0352	0.1291	0.0025	0.0418	0.1101	0.0232	0.0233	0.0017	0.0015	0.0109	0.0127	0.1189	0.0282	0.1192	0.0446	0.0017
6	rs72938776	53152485	0.9	0.528487958927512	1.03	0.312927433563081	0.0988108729793148	0.00588532865155103	0.0079	0.0049	0.102	0.0189	0.04	0.023	0.0219	0.0352	0.0016	0.0355	0.0352	0.129	0.0025	0.0417	0.1103	0.0232	0.0233	0.0017	0.0015	0.0109	0.0128	0.119	0.028	0.1193	0.0445	0.0016
6	rs36054518	53161602	0.9	0.528487958927512	1.04	0.276253925711104	0.0947733474528253	0.00563145644604558	0.0079	0.0049	0.102	0.0189	0.04	0.023	0.0219	0.0352	0.0016	0.0355	0.0352	0.1289	0.0025	0.0417	0.1103	0.0232	0.0233	0.0017	0.0015	0.0109	0.0129	0.119	0.028	0.1194	0.0445	0.0016
6	rs13202564	53171841	0.9	0.528487958927512	1.04	0.276253925711104	0.0920587545233605	0.00563145644604558	0.0079	0.0049	0.1021	0.0189	0.0401	0.023	0.0219	0.0352	0.0015	0.0355	0.0352	0.1288	0.0024	0.0417	0.1103	0.0232	0.0233	0.0016	0.0015	0.0109	0.0129	0.1191	0.0279	0.1193	0.0445	0.0015
6	rs209487	53176132	0.9	0.528487958927512	1.06	0.212122118160079	0.0872265179050008	0.00540395451707592	0.0079	0.0049	0.102	0.0189	0.0401	0.023	0.0218	0.0352	0.0015	0.0355	0.0352	0.1288	0.0024	0.0417	0.1104	0.0231	0.0233	0.0016	0.0015	0.0109	0.013	0.1191	0.0279	0.1193	0.0444	0.0015
6	rs2397141	53181727	0.9	0.528487958927512	1.05	0.24269399207398	0.0729282312722355	0.00518143788231617	0.0079	0.0049	0.1021	0.0189	0.0401	0.023	0.0219	0.0352	0.0015	0.0353	0.0348	0.1287	0.0025	0.0419	0.1104	0.0231	0.0233	0.0016	0.0015	0.011	0.0131	0.1191	0.0278	0.1194	0.0444	0.0015
6	rs209505	53192022	0.9	0.528487958927512	1.05	0.24269399207398	0.0729282312722355	0.00512161637584443	0.0079	0.0049	0.1021	0.0189	0.0401	0.023	0.0219	0.0352	0.0015	0.0353	0.0348	0.1287	0.0025	0.0419	0.1104	0.0231	0.0233	0.0016	0.0015	0.011	0.0131	0.1191	0.0278	0.1194	0.0444	0.0015
6	rs209512	53203577	0.9	0.528487958927512	1.05	0.24269399207398	0.0689563502611	0.00632164384149818	0.0079	0.0049	0.102	0.0189	0.0401	0.023	0.0219	0.0352	0.0015	0.0353	0.0348	0.1286	0.0025	0.0419	0.1105	0.0231	0.0233	0.0017	0.0015	0.011	0.0132	0.1192	0.0278	0.1195	0.0444	0.0015
6	rs72940713	53205507	0.9	0.528487958927512	1.05	0.24269399207398	0.0686926405348471	0.00643330011585636	0.0079	0.0049	0.102	0.0189	0.0401	0.023	0.0219	0.0352	0.0015	0.0353	0.0348	0.1286	0.0025	0.0419	0.1105	0.0231	0.0233	0.0017	0.0015	0.011	0.0132	0.1192	0.0278	0.1195	0.0444	0.0015
6	rs114271869	53205588	0.9	0.528487958927512	1.05	0.24269399207398	0.0684902355265489	0.00618901724744817	0.0079	0.0049	0.102	0.0189	0.0401	0.023	0.0219	0.0352	0.0015	0.0353	0.0348	0.1286	0.0025	0.0419	0.1105	0.0231	0.0233	0.0017	0.0015	0.011	0.0132	0.1192	0.0278	0.1195	0.0444	0.0015
6	rs4448092	53222913	0.91	0.473491286898298	1.05	0.24269399207398	0.0388680615795656	0.0496185149648115	0.008	0.005	0.1009	0.0185	0.0403	0.0227	0.0218	0.0353	0.0018	0.0354	0.0351	0.1293	0.0027	0.041	0.1111	0.0228	0.0231	0.002	0.0016	0.0114	0.013	0.1186	0.0276	0.1197	0.0438	0.0018
6	rs1518514	53223268	0.91	0.473491286898298	1.05	0.24269399207398	0.0375703871275341	0.0469181924348077	0.008	0.005	0.1005	0.0184	0.0404	0.0226	0.0218	0.0354	0.0018	0.0356	0.035	0.1295	0.0028	0.0405	0.1113	0.0227	0.0231	0.0021	0.0016	0.0116	0.013	0.1185	0.0276	0.1198	0.0437	0.0019
6	rs75325247	53225486	0.92	0.422441555019286	1.06	0.212122118160079	0.0217109207774213	0.0251118729826541	0.0079	0.0052	0.0982	0.0184	0.0412	0.0223	0.022	0.0353	0.0019	0.0358	0.0348	0.1304	0.0029	0.0404	0.1112	0.0224	0.0231	0.0022	0.0017	0.0118	0.0129	0.1193	0.0279	0.1189	0.044	0.002
6	rs9463906	53226311	0.92	0.422441555019286	1.06	0.212122118160079	0.019329310873864	0.022636058365174	0.008	0.0053	0.0978	0.0185	0.0413	0.0223	0.0221	0.0354	0.0019	0.0359	0.0348	0.1306	0.0028	0.0404	0.1111	0.0224	0.0232	0.0023	0.0017	0.0118	0.0129	0.1193	0.0279	0.1188	0.0441	0.002
6	rs62413903	53237731	0.92	0.422441555019286	1.06	0.212122118160079	0.0128374813062908	0.0264639067913455	0.0078	0.0055	0.0968	0.0185	0.042	0.0222	0.0227	0.0352	0.0019	0.0361	0.0352	0.1304	0.0027	0.0406	0.1108	0.0222	0.0231	0.0023	0.0015	0.012	0.0129	0.1191	0.0281	0.1182	0.0443	0.002
6	rs62413905	53241243	0.92	0.422441555019286	1.06	0.212122118160079	0.0126639602861597	0.0287914154135492	0.0078	0.0055	0.0968	0.0185	0.042	0.0222	0.0228	0.0352	0.0019	0.0361	0.0352	0.1304	0.0027	0.0406	0.1108	0.0222	0.0231	0.0023	0.0015	0.0121	0.0129	0.1192	0.0281	0.1182	0.0443	0.002
6	rs6935314	53241502	0.92	0.422441555019286	1.06	0.212122118160079	0.0126393152579505	0.0292201243966722	0.0078	0.0055	0.0968	0.0186	0.042	0.0223	0.0228	0.0352	0.0019	0.0361	0.0352	0.1304	0.0027	0.0406	0.1108	0.0222	0.0231	0.0023	0.0015	0.0121	0.0129	0.1192	0.0281	0.1182	0.0442	0.002
6	rs9463909	53246974	0.92	0.422441555019286	1.06	0.212122118160079	0.0126454731546689	0.0454468228168755	0.0078	0.0055	0.0967	0.0186	0.042	0.0222	0.0228	0.0352	0.0019	0.036	0.0352	0.1304	0.0028	0.0406	0.1108	0.0221	0.0231	0.0024	0.0016	0.0121	0.0129	0.1192	0.0282	0.1182	0.0442	0.0021
6	rs72940723	53257929	0.93	0.375229593708928	1.06	0.212122118160079	0.00929202428711226	0.0472149463288111	0.0077	0.0058	0.0957	0.0186	0.0423	0.0222	0.0233	0.0351	0.0021	0.036	0.0355	0.1303	0.0032	0.0408	0.1099	0.022	0.0231	0.0025	0.0017	0.0122	0.013	0.1191	0.0283	0.1173	0.0444	0.0021
6	rs1594088	53264176	0.93	0.375229593708928	1.06	0.212122118160079	0.00710772835812092	0.0284600247675554	0.0077	0.006	0.0947	0.0185	0.0426	0.0222	0.0237	0.035	0.0022	0.036	0.0358	0.1301	0.0036	0.0411	0.109	0.0219	0.0231	0.0026	0.0019	0.0124	0.0132	0.119	0.0285	0.1164	0.0446	0.0021
6	rs1518509	53272254	0.93	0.375229593708928	1.06	0.212122118160079	0.00651869399801384	0.0264182990865332	0.0077	0.006	0.0946	0.0185	0.0427	0.0222	0.0238	0.035	0.0022	0.036	0.0358	0.1301	0.0037	0.0411	0.109	0.0219	0.0231	0.0026	0.0019	0.0124	0.0132	0.1189	0.0285	0.1164	0.0446	0.0021
6	rs6458931	53276001	0.93	0.375229593708928	1.06	0.212122118160079	0.00676797608942228	0.0338218990839475	0.0077	0.006	0.0945	0.0185	0.0427	0.0222	0.0238	0.035	0.0022	0.036	0.0359	0.1301	0.0037	0.0412	0.109	0.0219	0.0232	0.0027	0.0019	0.0124	0.0132	0.1189	0.0285	0.1163	0.0445	0.0022
6	rs72942747	53276646	0.93	0.375229593708928	1.06	0.212122118160079	0.00706802256307803	0.0720829389162697	0.0077	0.006	0.0945	0.0185	0.0427	0.0222	0.0238	0.035	0.0022	0.036	0.0359	0.1301	0.0037	0.0412	0.109	0.0219	0.0232	0.0027	0.0019	0.0124	0.0132	0.1189	0.0285	0.1162	0.0445	0.0022
6	rs7768592	53276650	0.93	0.375229593708928	1.06	0.212122118160079	0.00706406138939705	0.0725820932031408	0.0077	0.006	0.0945	0.0185	0.0427	0.0222	0.0238	0.035	0.0022	0.036	0.0359	0.1301	0.0037	0.0412	0.109	0.0219	0.0232	0.0027	0.0019	0.0124	0.0132	0.1189	0.0285	0.1162	0.0445	0.0022
6	rs9463920	53280187	0.92	0.422441555019286	1.06	0.212122118160079	0.00405220596099932	0.0359487385041832	0.0074	0.0067	0.0909	0.0187	0.0432	0.0223	0.0246	0.0347	0.0023	0.0362	0.0368	0.13	0.0045	0.0426	0.1038	0.0225	0.0239	0.003	0.0021	0.014	0.0145	0.1185	0.0296	0.113	0.0458	0.0022
6	rs78487219	53284028	0.91	0.473491286898298	1.06	0.212122118160079	0.00277536185536421	0.0452716521460771	0.0073	0.0068	0.0899	0.0188	0.0434	0.0224	0.0248	0.0346	0.0024	0.0362	0.037	0.13	0.0048	0.043	0.1025	0.0226	0.0241	0.003	0.0022	0.0145	0.0148	0.1185	0.0299	0.112	0.0462	0.0023
6	rs111443140	53284211	0.91	0.473491286898298	1.06	0.212122118160079	0.00273562878645929	0.0421700959284025	0.0073	0.0068	0.0899	0.0188	0.0434	0.0224	0.0248	0.0346	0.0024	0.0362	0.037	0.13	0.0048	0.043	0.1025	0.0226	0.0241	0.003	0.0022	0.0145	0.0148	0.1185	0.0299	0.112	0.0462	0.0023
6	rs10807460	53284413	0.91	0.473491286898298	1.06	0.212122118160079	0.0026907772183024	0.0404895755339638	0.0073	0.0068	0.0899	0.0188	0.0434	0.0224	0.0248	0.0346	0.0024	0.0362	0.037	0.13	0.0048	0.043	0.1025	0.0226	0.0241	0.003	0.0022	0.0145	0.0148	0.1185	0.0299	0.1121	0.0462	0.0023
6	rs75562687	53284817	0.91	0.473491286898298	1.06	0.212122118160079	0.00270379778225362	0.0468589406005095	0.0073	0.0068	0.0899	0.0188	0.0434	0.0224	0.0248	0.0346	0.0024	0.0362	0.037	0.13	0.0048	0.043	0.1025	0.0226	0.0242	0.003	0.0022	0.0145	0.0148	0.1184	0.0299	0.112	0.0462	0.0023
6	rs76944999	53285782	0.91	0.473491286898298	1.08	0.159408631830651	0.00268706627459606	0.052136168043876	0.0073	0.0068	0.0898	0.0188	0.0434	0.0225	0.0248	0.0346	0.0024	0.0363	0.037	0.1299	0.0048	0.043	0.1025	0.0226	0.0242	0.003	0.0022	0.0145	0.0148	0.1184	0.0299	0.112	0.0462	0.0023
6	rs1356551	53289638	0.91	0.473491286898298	1.08	0.159408631830651	0.00283098721270289	0.0640889964898821	0.0073	0.0068	0.0898	0.0188	0.0434	0.0225	0.0248	0.0346	0.0024	0.0362	0.037	0.13	0.0048	0.043	0.1024	0.0226	0.0243	0.003	0.0022	0.0145	0.0148	0.1184	0.0299	0.1119	0.0461	0.0023
6	rs1401159	53292425	0.91	0.473491286898298	1.08	0.159408631830651	0.00249266679768638	0.0516406600843847	0.0073	0.0068	0.0897	0.0189	0.0434	0.0224	0.0247	0.0346	0.0024	0.0361	0.0371	0.1302	0.0048	0.0431	0.1024	0.0226	0.0242	0.003	0.0022	0.0146	0.0148	0.1185	0.0299	0.1118	0.046	0.0024
6	rs17827934	53296986	0.91	0.473491286898298	1.08	0.159408631830651	0.00229168572471937	0.0429647877345991	0.0073	0.0068	0.0897	0.0189	0.0435	0.0224	0.0247	0.0346	0.0024	0.036	0.0372	0.1303	0.0048	0.0431	0.1023	0.0226	0.0242	0.003	0.0022	0.0146	0.0148	0.1185	0.0299	0.1118	0.046	0.0024
6	rs57219443	53297384	0.91	0.473491286898298	1.08	0.159408631830651	0.00252778951494061	0.0707352835858344	0.0072	0.0069	0.0897	0.019	0.0435	0.0224	0.0247	0.0346	0.0024	0.036	0.0372	0.1303	0.0049	0.0431	0.1023	0.0227	0.0243	0.003	0.0022	0.0147	0.0148	0.1184	0.0299	0.1117	0.046	0.0024
6	rs9463923	53304237	0.92	0.422441555019286	1.08	0.159408631830651	0.00284454635448596	0.0455637695856857	0.007	0.0069	0.0893	0.0194	0.0433	0.0225	0.0245	0.0348	0.0024	0.036	0.0375	0.1307	0.0049	0.0431	0.1019	0.023	0.0245	0.003	0.0023	0.015	0.0149	0.1182	0.0298	0.1111	0.0461	0.0023
6	rs9395865	53307694	0.92	0.422441555019286	1.08	0.159408631830651	0.00274693444041097	0.0404340865136578	0.007	0.0069	0.0892	0.0194	0.0433	0.0225	0.0245	0.0348	0.0024	0.036	0.0375	0.1307	0.0049	0.0431	0.1019	0.0231	0.0245	0.003	0.0023	0.015	0.0149	0.1182	0.0298	0.1111	0.0461	0.0023
6	rs77132875	53310514	0.92	0.422441555019286	1.09	0.136985182682918	0.00268150752825083	0.0523225133194896	0.007	0.0069	0.0892	0.0194	0.0432	0.0225	0.0245	0.0348	0.0024	0.036	0.0375	0.1306	0.0049	0.0431	0.1019	0.0231	0.0245	0.003	0.0023	0.015	0.0149	0.1182	0.0298	0.111	0.0461	0.0023
6	rs7762921	53319569	0.92	0.422441555019286	1.09	0.136985182682918	0.00291905961725715	0.052883279250726	0.0069	0.0069	0.0891	0.0195	0.0431	0.0225	0.0244	0.0347	0.0023	0.036	0.0375	0.1306	0.0049	0.043	0.1018	0.0232	0.0248	0.003	0.0023	0.0152	0.0149	0.1184	0.0297	0.1109	0.0461	0.0024
6	rs59585530	53320603	0.92	0.422441555019286	1.09	0.136985182682918	0.00291707901766767	0.0559815651319115	0.0069	0.0069	0.0891	0.0195	0.0431	0.0225	0.0244	0.0347	0.0023	0.036	0.0375	0.1306	0.0049	0.043	0.1018	0.0232	0.0248	0.003	0.0023	0.0152	0.0149	0.1184	0.0297	0.1109	0.0461	0.0024
6	rs116096949	53326709	0.92	0.422441555019286	1.09	0.136985182682918	0.00323710914008011	0.0695384392031729	0.0069	0.0069	0.0891	0.0195	0.043	0.0226	0.0245	0.0347	0.0023	0.0359	0.0376	0.1306	0.0049	0.043	0.1017	0.0233	0.025	0.003	0.0023	0.0152	0.0149	0.1184	0.0298	0.1109	0.046	0.0023
6	rs12175817	53331144	0.92	0.422441555019286	1.09	0.136985182682918	0.00361013300607865	0.0684197657324233	0.0068	0.0069	0.0889	0.0195	0.043	0.0225	0.0244	0.0347	0.0023	0.036	0.0376	0.1306	0.0049	0.043	0.1016	0.0234	0.0251	0.003	0.0023	0.0153	0.0149	0.1182	0.0298	0.1111	0.0459	0.0023
6	rs72645311	53349507	0.92	0.422441555019286	1.11	0.0992615496976265	0.0099847159103082	0.0875856385991147	0.0066	0.007	0.087	0.0205	0.043	0.023	0.0247	0.0355	0.0022	0.0364	0.038	0.1313	0.0052	0.0433	0.0997	0.0238	0.0254	0.0031	0.0024	0.0158	0.015	0.1164	0.0299	0.1097	0.0461	0.0028
6	rs1466202	53349780	0.92	0.422441555019286	1.12	0.083651866997597	0.0094344680169533	0.0701710063148475	0.0067	0.0073	0.0846	0.0208	0.0427	0.0232	0.0246	0.0358	0.0024	0.037	0.0393	0.1313	0.0054	0.0436	0.0991	0.0241	0.0253	0.0034	0.0028	0.0161	0.0151	0.1148	0.03	0.1095	0.046	0.003
6	rs5020412	53349885	0.92	0.422441555019286	1.12	0.083651866997597	0.0124860944166681	0.0906903285761184	0.0068	0.0074	0.084	0.0208	0.0428	0.0232	0.0245	0.036	0.0024	0.0371	0.0396	0.1313	0.0056	0.0437	0.0983	0.024	0.0252	0.0036	0.0029	0.0161	0.0153	0.1142	0.0299	0.1096	0.0461	0.0031
6	rs510420	53349969	0.92	0.422441555019286	1.12	0.083651866997597	0.0130190631073732	0.0839173532368919	0.0069	0.0075	0.0835	0.021	0.0428	0.0233	0.0244	0.036	0.0025	0.0373	0.0397	0.1319	0.0056	0.044	0.0977	0.024	0.0251	0.0038	0.0029	0.0162	0.0154	0.1135	0.0298	0.1096	0.0461	0.0032
6	rs10484785	53349999	0.92	0.422441555019286	1.1	0.116987187387052	0.013426562712796	0.0954274929429257	0.0069	0.0075	0.0833	0.021	0.0429	0.0234	0.0244	0.036	0.0025	0.0373	0.0397	0.1322	0.0057	0.0439	0.0976	0.024	0.0251	0.0039	0.003	0.0163	0.0154	0.1133	0.0296	0.1096	0.0461	0.0032
6	rs2167793	53351419	0.93	0.375229593708928	1.1	0.116987187387052	0.0427389262761226	0.0614679728446678	0.0073	0.0078	0.0789	0.0212	0.0434	0.0233	0.0239	0.0374	0.0026	0.0373	0.0407	0.1349	0.006	0.0443	0.0961	0.0243	0.0243	0.0049	0.0033	0.0168	0.0157	0.1096	0.0296	0.1099	0.046	0.0037
6	rs6922238	53357018	0.93	0.375229593708928	1.1	0.116987187387052	0.0648353244889371	0.0983959544946458	0.0076	0.008	0.0769	0.0213	0.0437	0.0234	0.0236	0.0379	0.0027	0.0372	0.0411	0.1358	0.0062	0.0444	0.0953	0.0244	0.0246	0.0054	0.0035	0.017	0.0159	0.1081	0.0296	0.1099	0.046	0.0039
6	rs72944717	53357585	0.93	0.375229593708928	1.09	0.136985182682918	0.061990285978119	0.105431987062848	0.0077	0.008	0.0765	0.0213	0.0439	0.0234	0.0236	0.038	0.0027	0.0373	0.0411	0.1358	0.0062	0.0444	0.0954	0.0243	0.0246	0.0054	0.0035	0.0172	0.0159	0.1078	0.0295	0.1098	0.046	0.004
6	rs57443907	53358004	0.93	0.375229593708928	1.09	0.136985182682918	0.0672240394103963	0.106511917866313	0.0078	0.008	0.0764	0.0213	0.0439	0.0233	0.0236	0.038	0.0026	0.0373	0.0411	0.1359	0.0062	0.0444	0.0953	0.0243	0.0246	0.0055	0.0035	0.0172	0.0159	0.1077	0.0296	0.11	0.046	0.004
6	rs72944719	53358473	0.93	0.375229593708928	1.09	0.136985182682918	0.0734560747079395	0.113079909501204	0.0078	0.008	0.0763	0.0213	0.0439	0.0233	0.0236	0.038	0.0027	0.0374	0.0411	0.1358	0.0062	0.0444	0.0953	0.0243	0.0246	0.0055	0.0035	0.0172	0.0159	0.1076	0.0296	0.11	0.0459	0.004
6	rs17886190	53361658	0.93	0.375229593708928	1.09	0.136985182682918	0.0835895064009665	0.106096057113032	0.0082	0.0082	0.0749	0.0212	0.0439	0.0231	0.0235	0.038	0.0029	0.0375	0.0416	0.1356	0.0067	0.0445	0.0949	0.0243	0.0248	0.0056	0.0035	0.0175	0.0159	0.1067	0.0295	0.1109	0.0458	0.0041
6	rs17881082	53366144	0.93	0.375229593708928	1.09	0.136985182682918	0.0828099032233418	0.107429017812286	0.0082	0.0082	0.0748	0.0212	0.0439	0.023	0.0235	0.038	0.003	0.0375	0.0417	0.1355	0.0067	0.0446	0.0949	0.0243	0.0247	0.0056	0.0035	0.0176	0.0159	0.1066	0.0295	0.111	0.0458	0.0041
6	rs56033411	53366893	0.93	0.375229593708928	1.09	0.136985182682918	0.0809263350722467	0.100096571140738	0.0082	0.0082	0.0747	0.0211	0.0439	0.023	0.0235	0.038	0.003	0.0375	0.0417	0.1355	0.0067	0.0446	0.0949	0.0243	0.0247	0.0056	0.0035	0.0176	0.0159	0.1066	0.0295	0.111	0.0458	0.0041
6	rs1555903	53372145	0.93	0.375229593708928	1.09	0.136985182682918	0.0752692359563784	0.0936003114649581	0.0083	0.0082	0.0746	0.0211	0.044	0.023	0.0235	0.0381	0.003	0.0374	0.0418	0.1355	0.0068	0.0446	0.0948	0.0243	0.0247	0.0056	0.0035	0.0177	0.0159	0.1065	0.0295	0.1111	0.0458	0.0041
6	rs77516417	53373662	0.93	0.375229593708928	1.09	0.136985182682918	0.077001936445817	0.0964663948641865	0.0082	0.0082	0.0746	0.0211	0.044	0.023	0.0235	0.0381	0.003	0.0374	0.0418	0.1355	0.0068	0.0446	0.0948	0.0243	0.0247	0.0056	0.0035	0.0177	0.0159	0.1064	0.0295	0.1111	0.0458	0.0041
6	rs16883912	53373771	0.93	0.375229593708928	1.09	0.136985182682918	0.0768711003606567	0.0951087221176865	0.0082	0.0082	0.0746	0.0211	0.044	0.023	0.0235	0.0381	0.003	0.0374	0.0418	0.1355	0.0068	0.0446	0.0948	0.0243	0.0247	0.0056	0.0035	0.0177	0.0159	0.1064	0.0295	0.1111	0.0458	0.0041
6	rs636933	53378077	0.93	0.375229593708928	1.09	0.136985182682918	0.0860266312763397	0.108097900011537	0.0082	0.0083	0.0745	0.0211	0.0439	0.023	0.0237	0.0381	0.0029	0.0372	0.042	0.1354	0.0069	0.0448	0.0946	0.0244	0.0248	0.0056	0.0036	0.0179	0.0158	0.1067	0.0294	0.1108	0.0456	0.0041
6	rs41271289	53379342	0.93	0.375229593708928	1.09	0.136985182682918	0.0868018210827067	0.114103670437991	0.0082	0.0083	0.0745	0.0211	0.0439	0.0231	0.0237	0.0381	0.0029	0.0372	0.042	0.1354	0.0069	0.0448	0.0946	0.0244	0.0248	0.0056	0.0036	0.0179	0.0158	0.1067	0.0294	0.1108	0.0456	0.0041
6	rs84933	53380390	0.93	0.375229593708928	1.09	0.136985182682918	0.0870848058503607	0.100421787636218	0.0082	0.0083	0.0744	0.0211	0.0439	0.0231	0.0238	0.0381	0.0029	0.0372	0.042	0.1354	0.0069	0.0448	0.0946	0.0244	0.0248	0.0056	0.0036	0.018	0.0158	0.1067	0.0294	0.1108	0.0456	0.0041
6	rs553822	53380713	0.93	0.375229593708928	1.08	0.159408631830651	0.0874630302285203	0.100828886621474	0.0083	0.0083	0.0744	0.0211	0.044	0.0231	0.0238	0.0381	0.0029	0.0372	0.042	0.1354	0.0069	0.0448	0.0945	0.0244	0.0248	0.0056	0.0036	0.018	0.0158	0.1066	0.0294	0.1108	0.0456	0.0041
6	rs17193216	53385178	0.93	0.375229593708928	1.08	0.159408631830651	0.0939289788682963	0.112654380909882	0.0082	0.0082	0.0745	0.0212	0.0439	0.0231	0.0238	0.0381	0.0029	0.0371	0.042	0.1354	0.0069	0.0447	0.0944	0.0244	0.0249	0.0057	0.0036	0.018	0.0158	0.1066	0.0294	0.1108	0.0456	0.0041
6	rs2100375	53385475	0.93	0.375229593708928	1.08	0.159408631830651	0.0956976299207381	0.115474138660611	0.0082	0.0082	0.0744	0.0213	0.0439	0.0231	0.0238	0.0382	0.0029	0.0372	0.042	0.1354	0.0069	0.0446	0.0943	0.0245	0.0249	0.0057	0.0036	0.018	0.0158	0.1065	0.0294	0.1108	0.0457	0.0041
6	rs17884118	53385961	0.93	0.375229593708928	1.08	0.159408631830651	0.0975631425009672	0.122155699549981	0.0082	0.0082	0.0744	0.0213	0.0439	0.0231	0.0238	0.0382	0.0029	0.0372	0.042	0.1354	0.0069	0.0446	0.0943	0.0245	0.0249	0.0057	0.0036	0.018	0.0158	0.1065	0.0294	0.1108	0.0456	0.0041
6	rs12524652	53389323	0.93	0.375229593708928	1.08	0.159408631830651	0.106051869193655	0.127637644228946	0.0082	0.0082	0.0745	0.0213	0.0439	0.0232	0.0239	0.0382	0.0029	0.0371	0.0419	0.1354	0.0069	0.0446	0.0943	0.0245	0.025	0.0057	0.0036	0.018	0.0157	0.1065	0.0294	0.1109	0.0456	0.0041
6	rs2268327	53392474	0.93	0.375229593708928	1.08	0.159408631830651	0.114872332342279	0.13194296061607	0.0082	0.0081	0.0745	0.0213	0.0438	0.0232	0.0239	0.0382	0.0029	0.037	0.0419	0.1354	0.0069	0.0446	0.0943	0.0245	0.025	0.0056	0.0036	0.018	0.0157	0.1066	0.0294	0.111	0.0456	0.004
6	rs16883966	53397726	0.93	0.375229593708928	1.08	0.159408631830651	0.133519574725915	0.13194296061607	0.008	0.008	0.0744	0.0214	0.0438	0.0234	0.024	0.0384	0.0028	0.037	0.0419	0.1354	0.0069	0.0446	0.0944	0.0245	0.0252	0.0056	0.0036	0.018	0.0156	0.1068	0.0293	0.1111	0.0455	0.0039
6	rs72943672	53399516	0.93	0.375229593708928	1.08	0.159408631830651	0.142747892049172	0.143213210765315	0.008	0.008	0.0744	0.0214	0.0438	0.0234	0.024	0.0384	0.0028	0.037	0.0419	0.1353	0.0069	0.0446	0.0944	0.0246	0.0252	0.0056	0.0036	0.018	0.0155	0.1067	0.0293	0.1111	0.0455	0.0039
6	rs62398115	53399848	0.93	0.375229593708928	1.08	0.159408631830651	0.145711718768406	0.147514002725203	0.008	0.008	0.0743	0.0214	0.0438	0.0234	0.024	0.0384	0.0028	0.037	0.0419	0.1354	0.0069	0.0445	0.0943	0.0246	0.0252	0.0055	0.0036	0.018	0.0155	0.1069	0.0293	0.1111	0.0455	0.0039
6	rs534957	53406351	0.94	0.331738599837001	1.08	0.159408631830651	0.323079989372833	0.153764363523109	0.0081	0.008	0.0717	0.0221	0.0449	0.0237	0.0246	0.0396	0.0033	0.0361	0.042	0.1333	0.0065	0.0449	0.0946	0.0244	0.0264	0.0063	0.0042	0.0187	0.0157	0.1047	0.0284	0.1123	0.0448	0.0038
6	rs6458941	53407489	0.95	0.291843936447983	1.08	0.159408631830651	0.437134809532155	0.124443626296515	0.0081	0.008	0.0706	0.022	0.0457	0.0232	0.0244	0.0397	0.0034	0.0356	0.0415	0.1362	0.0064	0.044	0.0947	0.0237	0.0263	0.0065	0.0041	0.0185	0.0155	0.1052	0.0278	0.1138	0.0445	0.0038
6	rs114704032	53408048	0.95	0.291843936447983	1.08	0.159408631830651	0.463927394241362	0.131311810621591	0.008	0.0079	0.0702	0.0219	0.0457	0.0232	0.0243	0.0396	0.0034	0.0353	0.0414	0.1369	0.0063	0.0437	0.0949	0.0237	0.0264	0.0065	0.0041	0.0186	0.0155	0.1057	0.0276	0.1144	0.0444	0.0037
6	rs17882672	53408883	0.95	0.291843936447983	1.08	0.159408631830651	0.448906092346968	0.117714364705915	0.0079	0.0078	0.0697	0.0218	0.0456	0.0231	0.0244	0.0395	0.0033	0.035	0.0413	0.1379	0.0061	0.0433	0.0951	0.0237	0.0264	0.0066	0.004	0.0187	0.0155	0.1064	0.0273	0.1152	0.0443	0.0036
6	rs17883901	53410037	0.95	0.291843936447983	1.08	0.159408631830651	0.445620839485633	0.105763820788378	0.0079	0.0078	0.0696	0.0217	0.0456	0.0231	0.0244	0.0394	0.0033	0.0348	0.0412	0.1382	0.0061	0.0433	0.0954	0.0237	0.0263	0.0066	0.0039	0.0187	0.0155	0.1066	0.0272	0.1154	0.0442	0.0036
6	rs675908	53413300	0.96	0.255413023536062	1.08	0.159408631830651	0.405364218026426	0.0923374721587286	0.0078	0.0077	0.0694	0.0216	0.0457	0.0228	0.0242	0.039	0.0033	0.0345	0.0411	0.1388	0.0059	0.0433	0.0963	0.0234	0.0262	0.0065	0.0039	0.0187	0.0154	0.1074	0.0269	0.116	0.0443	0.0035
6	rs77258554	53415325	0.96	0.255413023536062	1.08	0.159408631830651	0.410900793333618	0.0774311560206169	0.0077	0.0077	0.0692	0.0216	0.0457	0.0227	0.0241	0.0389	0.0033	0.0347	0.0408	0.1392	0.0057	0.0434	0.0966	0.0233	0.0261	0.0065	0.0039	0.0186	0.0153	0.1075	0.0268	0.1163	0.0444	0.0035
6	rs35376646	53419335	0.96	0.255413023536062	1.09	0.136985182682918	0.403716263111151	0.0634125350556216	0.0076	0.0077	0.0691	0.0215	0.0456	0.0227	0.0241	0.0389	0.0033	0.0348	0.0407	0.1395	0.0057	0.0434	0.0969	0.0232	0.026	0.0065	0.0038	0.0185	0.0153	0.1075	0.0267	0.1164	0.0445	0.0034
6	rs72942536	53425491	0.97	0.222305343836028	1.09	0.136985182682918	0.440448425004588	0.067308666105179	0.0071	0.0075	0.0685	0.0215	0.0446	0.0225	0.024	0.039	0.0033	0.0352	0.039	0.1406	0.005	0.0434	0.0983	0.0226	0.0255	0.0065	0.0037	0.018	0.0153	0.108	0.0265	0.1186	0.0455	0.0033
6	rs1883633	53429272	0.97	0.222305343836028	1.09	0.136985182682918	0.420231161031453	0.0565588846410579	0.007	0.0075	0.0685	0.0216	0.0441	0.0225	0.0241	0.0391	0.0033	0.0353	0.0384	0.1407	0.0049	0.0433	0.0988	0.0225	0.0254	0.0065	0.0037	0.0178	0.0153	0.1083	0.0265	0.1194	0.0458	0.0033
6	rs9357766	53433874	0.97	0.222305343836028	1.09	0.136985182682918	0.420810532935052	0.039221999549062	0.0069	0.0075	0.0679	0.0218	0.0439	0.0227	0.0242	0.039	0.0033	0.0352	0.038	0.1409	0.0047	0.043	0.0994	0.0225	0.0255	0.0065	0.0036	0.0177	0.0153	0.1084	0.0265	0.1202	0.046	0.0033
6	rs77495419	53438581	0.97	0.222305343836028	1.09	0.136985182682918	0.425401531865992	0.0420571097345026	0.0069	0.0075	0.0679	0.0218	0.0438	0.0228	0.0242	0.039	0.0033	0.0352	0.038	0.141	0.0046	0.043	0.0993	0.0224	0.0255	0.0065	0.0036	0.0177	0.0153	0.1085	0.0266	0.1203	0.046	0.0032
6	rs6924174	53439944	0.97	0.222305343836028	1.09	0.136985182682918	0.429607288378715	0.0449803670229448	0.0069	0.0075	0.0679	0.0218	0.0438	0.0228	0.0243	0.0391	0.0033	0.0352	0.038	0.141	0.0046	0.043	0.0993	0.0223	0.0255	0.0065	0.0036	0.0177	0.0153	0.1086	0.0266	0.1203	0.046	0.0032
6	rs10484783	53445908	0.97	0.222305343836028	1.1	0.116987187387052	0.420057426966365	0.0393315022812754	0.0068	0.0075	0.0679	0.0218	0.0437	0.0229	0.0243	0.039	0.0033	0.0352	0.0378	0.141	0.0046	0.043	0.0993	0.0222	0.0255	0.0065	0.0036	0.0176	0.0153	0.1087	0.0266	0.1204	0.046	0.0032
6	rs9349678	53448058	0.97	0.222305343836028	1.1	0.116987187387052	0.422609110696071	0.0407675332562023	0.0068	0.0075	0.0679	0.0218	0.0437	0.0229	0.0243	0.039	0.0033	0.0352	0.0378	0.1411	0.0046	0.043	0.0993	0.0222	0.0255	0.0065	0.0036	0.0176	0.0153	0.1087	0.0266	0.1205	0.046	0.0032
6	rs16884048	53452455	0.97	0.222305343836028	1.1	0.116987187387052	0.432951395068936	0.0590243768754411	0.0068	0.0074	0.0679	0.0218	0.0436	0.0229	0.0241	0.039	0.0033	0.0352	0.0377	0.141	0.0045	0.0431	0.0994	0.0222	0.0254	0.0066	0.0035	0.0175	0.0153	0.1088	0.0266	0.1206	0.046	0.0032
6	rs9370220	53457697	0.97	0.222305343836028	1.1	0.116987187387052	0.464900885883443	0.0518262345463307	0.0065	0.0071	0.0679	0.0216	0.0438	0.0225	0.0239	0.0396	0.003	0.0353	0.0364	0.1412	0.0042	0.0429	0.1005	0.0217	0.0245	0.0055	0.0033	0.0172	0.0152	0.1108	0.0274	0.123	0.046	0.0028
6	rs35568915	53464132	0.97	0.222305343836028	1.11	0.0992615496976265	0.450343374164677	0.0262816988485832	0.0065	0.0071	0.0679	0.0217	0.0438	0.0226	0.0239	0.0397	0.0029	0.0353	0.0363	0.1413	0.0042	0.0429	0.1008	0.0216	0.0245	0.0054	0.0033	0.0172	0.0152	0.1108	0.0275	0.1231	0.0459	0.0028
6	rs651119	53464627	0.97	0.222305343836028	1.11	0.0992615496976265	0.451362813901956	0.0235771033924906	0.0065	0.0071	0.0679	0.0217	0.0438	0.0226	0.0239	0.0397	0.0029	0.0353	0.0363	0.1413	0.0042	0.0429	0.1008	0.0216	0.0245	0.0054	0.0032	0.0172	0.0152	0.1108	0.0275	0.1231	0.0459	0.0028
6	rs12194171	53464937	0.97	0.222305343836028	1.11	0.0992615496976265	0.451242821080963	0.0240109040340978	0.0065	0.0071	0.0679	0.0217	0.0438	0.0226	0.0239	0.0397	0.0029	0.0353	0.0362	0.1412	0.0042	0.0429	0.1008	0.0217	0.0245	0.0054	0.0032	0.0172	0.0152	0.1108	0.0275	0.123	0.0459	0.0028
6	rs497085	53467311	0.97	0.222305343836028	1.11	0.0992615496976265	0.450103670477881	0.0241854801803662	0.0065	0.0071	0.0679	0.0217	0.0438	0.0226	0.024	0.0397	0.0029	0.0353	0.0362	0.1413	0.0042	0.0429	0.1009	0.0216	0.0244	0.0054	0.0032	0.0172	0.0152	0.1108	0.0275	0.123	0.0459	0.0028
6	rs16884095	53470797	0.97	0.222305343836028	1.11	0.0992615496976265	0.44300118702018	0.02388036763644	0.0065	0.0071	0.0679	0.0217	0.0438	0.0226	0.024	0.0397	0.0029	0.0353	0.0362	0.1412	0.0042	0.0429	0.1011	0.0216	0.0244	0.0054	0.0032	0.0172	0.0152	0.1108	0.0276	0.123	0.0459	0.0028
6	rs681554	53471241	0.97	0.222305343836028	1.11	0.0992615496976265	0.45322470451805	0.0237068472391065	0.0065	0.0071	0.0679	0.0217	0.0438	0.0226	0.024	0.0396	0.003	0.0353	0.0362	0.1412	0.0042	0.0429	0.1011	0.0216	0.0244	0.0053	0.0032	0.0172	0.0151	0.1109	0.0276	0.123	0.0459	0.0028
6	rs114919458	53478492	0.97	0.222305343836028	1.11	0.0992615496976265	0.433892399625773	0.0283656717039014	0.0065	0.0071	0.0681	0.0217	0.0437	0.0225	0.024	0.0396	0.003	0.0352	0.0361	0.1412	0.0042	0.0429	0.1014	0.0216	0.0243	0.0053	0.0032	0.0171	0.0151	0.1109	0.0276	0.1231	0.0459	0.0028
6	rs17195332	53487519	0.97	0.222305343836028	1.1	0.116987187387052	0.38365091652659	0.0336175881502314	0.0064	0.0071	0.0686	0.0217	0.0437	0.0223	0.0239	0.0393	0.0029	0.0349	0.036	0.1413	0.0043	0.0427	0.1023	0.0216	0.0242	0.0051	0.0031	0.0168	0.0152	0.1112	0.0275	0.1232	0.0458	0.0027
6	rs116307989	53489122	0.97	0.222305343836028	1.1	0.116987187387052	0.380779400656818	0.0322534096189014	0.0064	0.0071	0.0687	0.0217	0.0438	0.0223	0.0238	0.0393	0.003	0.0349	0.036	0.1413	0.0043	0.0426	0.1024	0.0216	0.0242	0.0051	0.0031	0.0168	0.0152	0.1112	0.0275	0.1232	0.0458	0.0027
6	rs75682090	53490355	0.97	0.222305343836028	1.1	0.116987187387052	0.37879784303245	0.030523966350704	0.0064	0.0071	0.0687	0.0217	0.0438	0.0223	0.0238	0.0393	0.003	0.0348	0.036	0.1413	0.0043	0.0426	0.1025	0.0216	0.0242	0.0051	0.0031	0.0168	0.0152	0.1112	0.0275	0.1232	0.0458	0.0027
6	rs7752556	53495694	0.97	0.222305343836028	1.1	0.116987187387052	0.362328416929291	0.0249341414783909	0.0064	0.0071	0.0688	0.0218	0.0438	0.0221	0.0238	0.0392	0.0029	0.0347	0.0359	0.1414	0.0043	0.0427	0.103	0.0216	0.0242	0.005	0.0031	0.0166	0.0152	0.1113	0.0275	0.1233	0.0456	0.0027
6	rs3799262	53496002	0.97	0.222305343836028	1.1	0.116987187387052	0.361737554822538	0.0244045474095953	0.0064	0.0071	0.0688	0.0218	0.0438	0.0221	0.0238	0.0392	0.0029	0.0347	0.0359	0.1414	0.0043	0.0427	0.103	0.0216	0.0242	0.005	0.0031	0.0166	0.0152	0.1113	0.0275	0.1233	0.0456	0.0027
6	rs77886048	53501809	0.98	0.192372589028169	1.1	0.116987187387052	0.350235513150186	0.0238369309313263	0.0064	0.0071	0.069	0.0217	0.0438	0.0221	0.0238	0.0391	0.0029	0.0348	0.0358	0.1414	0.0043	0.0427	0.1032	0.0216	0.024	0.0049	0.003	0.0166	0.0152	0.1114	0.0275	0.1234	0.0456	0.0027
6	rs78863400	53507843	0.98	0.192372589028169	1.1	0.116987187387052	0.348916613077993	0.0272449100544205	0.0064	0.0071	0.069	0.0217	0.0438	0.0221	0.0239	0.0391	0.0029	0.0348	0.0357	0.1414	0.0043	0.0427	0.1033	0.0216	0.024	0.0049	0.003	0.0166	0.0152	0.1114	0.0275	0.1234	0.0456	0.0027
6	rs9357769	53508264	0.98	0.192372589028169	1.1	0.116987187387052	0.345919127911674	0.0259190677890828	0.0064	0.0071	0.069	0.0217	0.0438	0.0221	0.0239	0.0391	0.0029	0.0348	0.0357	0.1414	0.0043	0.0427	0.1033	0.0216	0.024	0.0049	0.003	0.0166	0.0152	0.1114	0.0275	0.1234	0.0456	0.0027
6	rs60969333	53511224	0.98	0.192372589028169	1.1	0.116987187387052	0.351504072377895	0.0288864280875127	0.0063	0.0071	0.069	0.0216	0.0437	0.022	0.0239	0.039	0.0029	0.0348	0.0356	0.1415	0.0043	0.0426	0.1035	0.0216	0.0239	0.0048	0.003	0.0166	0.0152	0.1113	0.0275	0.1238	0.0457	0.0027
6	rs35761097	53513423	0.99	0.165458971998582	1.12	0.083651866997597	0.3612544899348	0.0645643175453428	0.0063	0.0066	0.0699	0.0209	0.0427	0.0219	0.0231	0.0393	0.0028	0.0354	0.0345	0.143	0.0042	0.0416	0.1051	0.0211	0.0232	0.0041	0.0028	0.0166	0.015	0.1111	0.0283	0.1249	0.0467	0.0027
6	rs9474613	53513469	0.99	0.165458971998582	1.12	0.083651866997597	0.360879001669366	0.0640889964898821	0.0063	0.0066	0.0699	0.0209	0.0426	0.0219	0.0231	0.0393	0.0028	0.0354	0.0345	0.143	0.0042	0.0416	0.1051	0.0211	0.0232	0.0042	0.0028	0.0166	0.015	0.1111	0.0283	0.1249	0.0467	0.0027
6	rs114951432	53514569	0.99	0.165458971998582	1.12	0.083651866997597	0.369023204285926	0.0647684788604892	0.0063	0.0066	0.0698	0.0209	0.0426	0.0219	0.0231	0.0393	0.0028	0.0354	0.0345	0.1431	0.0042	0.0416	0.1051	0.0211	0.0232	0.0042	0.0028	0.0165	0.015	0.1111	0.0283	0.1249	0.0467	0.0027
6	rs9474615	53517660	0.99	0.165458971998582	1.11	0.0992615496976265	0.342360672092061	0.062336505297396	0.0064	0.0066	0.0697	0.0209	0.0426	0.0219	0.0231	0.0393	0.0028	0.0354	0.0344	0.1435	0.0042	0.0416	0.1053	0.0211	0.0232	0.0042	0.0028	0.0165	0.015	0.111	0.0283	0.1247	0.0468	0.0027
6	rs3799260	53519605	0.99	0.165458971998582	1.11	0.0992615496976265	0.340224340688233	0.0579807906303322	0.0064	0.0066	0.0697	0.0209	0.0426	0.0219	0.0231	0.0393	0.0028	0.0354	0.0344	0.1436	0.0042	0.0416	0.1053	0.0211	0.0232	0.0042	0.0028	0.0165	0.015	0.111	0.0283	0.1246	0.0468	0.0027
6	rs56063759	53524916	0.99	0.165458971998582	1.11	0.0992615496976265	0.344399222231661	0.0544545243824186	0.0064	0.0067	0.0696	0.0209	0.0426	0.0218	0.023	0.0393	0.0027	0.0355	0.0344	0.1436	0.0042	0.0415	0.1054	0.0211	0.0232	0.0042	0.0028	0.0165	0.015	0.1111	0.0283	0.1246	0.0468	0.0027
6	rs17216313	53530156	0.99	0.165458971998582	1.11	0.0992615496976265	0.343248500434829	0.0575914987783686	0.0064	0.0067	0.0694	0.0208	0.0427	0.0218	0.023	0.0393	0.0027	0.0355	0.0344	0.1438	0.0042	0.0415	0.1055	0.021	0.0232	0.0042	0.0028	0.0164	0.015	0.1111	0.0284	0.1247	0.0469	0.0027
6	rs4712040	53536125	0.99	0.165458971998582	1.12	0.083651866997597	0.335765792965894	0.0456808493126426	0.0064	0.0068	0.0692	0.0208	0.0428	0.0216	0.0229	0.0393	0.0026	0.0355	0.0343	0.1441	0.0041	0.0416	0.1058	0.021	0.0231	0.0042	0.0028	0.0163	0.0149	0.1112	0.0286	0.1245	0.0469	0.0027
6	rs77597023	53537923	0.99	0.165458971998582	1.12	0.083651866997597	0.335920809404927	0.0598122729134044	0.0064	0.0068	0.0693	0.0207	0.0427	0.0215	0.0228	0.0392	0.0026	0.0355	0.034	0.1442	0.004	0.0414	0.1064	0.021	0.0232	0.0042	0.0027	0.0164	0.0149	0.1114	0.0287	0.1243	0.0469	0.0027
6	rs78392436	53538414	0.99	0.165458971998582	1.12	0.083651866997597	0.322675018439162	0.0572679468469331	0.0064	0.0068	0.0694	0.0206	0.0427	0.0215	0.0228	0.0392	0.0025	0.0356	0.034	0.1441	0.004	0.0413	0.1065	0.021	0.0233	0.0042	0.0027	0.0164	0.0149	0.1115	0.0288	0.1243	0.0469	0.0027
6	rs9367540	53539994	0.99	0.165458971998582	1.12	0.083651866997597	0.317284125033812	0.0642246516088573	0.0064	0.0069	0.0694	0.0205	0.0427	0.0216	0.0228	0.0392	0.0025	0.0356	0.0339	0.1442	0.0039	0.0412	0.1065	0.021	0.0233	0.0041	0.0027	0.0165	0.0149	0.1116	0.0289	0.1242	0.0469	0.0027
6	rs74331973	53544568	0.99	0.165458971998582	1.12	0.083651866997597	0.357081802604167	0.0734410917135857	0.0065	0.0068	0.0695	0.0205	0.0427	0.0215	0.0227	0.0392	0.0024	0.0354	0.0338	0.1442	0.0039	0.0418	0.1067	0.021	0.023	0.004	0.0026	0.0164	0.0148	0.1118	0.0292	0.1236	0.0471	0.0027
6	rs12530059	53552965	1	0.141401729381863	1.12	0.083651866997597	0.358149349345659	0.0908466920878404	0.0075	0.007	0.0718	0.0191	0.0429	0.0203	0.0215	0.0399	0.0024	0.0358	0.0327	0.1447	0.0035	0.0418	0.1099	0.0194	0.0215	0.004	0.0026	0.0159	0.014	0.1123	0.0312	0.1207	0.0486	0.0029
6	rs11962422	53556052	1	0.141401729381863	1.12	0.083651866997597	0.380448776388203	0.109440447081731	0.0077	0.0069	0.0738	0.0175	0.0426	0.0191	0.0204	0.0395	0.0025	0.0366	0.0315	0.1451	0.0032	0.0429	0.1137	0.0182	0.0201	0.004	0.0025	0.0152	0.0134	0.1132	0.0321	0.12	0.0491	0.003
6	rs116414144	53557295	1	0.141401729381863	1.12	0.083651866997597	0.386588908767204	0.0872775472308369	0.0078	0.0069	0.0747	0.0169	0.0427	0.0185	0.02	0.039	0.0026	0.037	0.031	0.1453	0.0031	0.043	0.1157	0.0177	0.0194	0.0039	0.0024	0.0149	0.0131	0.1139	0.0322	0.1198	0.0494	0.003
6	rs75769087	53558188	1	0.141401729381863	1.12	0.083651866997597	0.414804509812821	0.107011778582381	0.0078	0.0069	0.0753	0.0164	0.0427	0.0182	0.0197	0.0386	0.0027	0.0373	0.0306	0.1454	0.003	0.043	0.1171	0.0173	0.0189	0.0039	0.0025	0.0147	0.0129	0.1145	0.0322	0.1195	0.0496	0.003
6	rs79979473	53560318	0.99	0.165458971998582	1.13	0.0699995683306186	0.451242821080963	0.142377154684142	0.0079	0.0068	0.0766	0.0154	0.0429	0.0173	0.019	0.0378	0.0028	0.0379	0.0297	0.1457	0.0029	0.0432	0.1203	0.0164	0.0178	0.0039	0.0025	0.0142	0.0125	0.1155	0.0323	0.1192	0.0502	0.003
6	rs11758008	53561837	0.99	0.165458971998582	1.13	0.0699995683306186	0.390319210634064	0.0972685559221052	0.008	0.0069	0.0767	0.0152	0.0427	0.0171	0.0188	0.0378	0.0029	0.0377	0.0296	0.1457	0.0029	0.0432	0.1206	0.0163	0.0177	0.0039	0.0025	0.0141	0.0124	0.1155	0.0323	0.1199	0.0504	0.0032
6	rs4326236	53562152	0.99	0.165458971998582	1.13	0.0699995683306186	0.388201293218964	0.0976706135565769	0.0081	0.0069	0.0768	0.0152	0.0427	0.0171	0.0188	0.0377	0.0029	0.0377	0.0294	0.1456	0.003	0.0432	0.1205	0.0163	0.0177	0.0039	0.0026	0.0141	0.0124	0.1153	0.0323	0.1201	0.0504	0.0033
6	rs116776388	53566003	0.99	0.165458971998582	1.13	0.0699995683306186	0.373921553439976	0.131311810621591	0.0081	0.0069	0.077	0.0151	0.0427	0.017	0.0188	0.0376	0.0029	0.0377	0.0294	0.1457	0.003	0.0432	0.1209	0.0162	0.0176	0.0039	0.0026	0.0141	0.0124	0.1153	0.0321	0.1199	0.0504	0.0033
6	rs6899886	53570067	0.98	0.192372589028169	1.13	0.0699995683306186	0.331081318841397	0.0795696654888375	0.0081	0.0069	0.0773	0.0151	0.0428	0.017	0.0188	0.0376	0.0029	0.0377	0.0294	0.1459	0.003	0.0431	0.1214	0.0162	0.0176	0.0039	0.0026	0.0141	0.0123	0.1153	0.0319	0.1197	0.0504	0.0033
6	rs76428517	53571182	0.98	0.192372589028169	1.13	0.0699995683306186	0.331337817626322	0.0731542957249707	0.0081	0.0069	0.0773	0.0151	0.0427	0.017	0.0188	0.0376	0.0029	0.0378	0.0294	0.1459	0.003	0.0431	0.1214	0.0162	0.0176	0.0039	0.0026	0.0142	0.0123	0.1153	0.0319	0.1197	0.0504	0.0033
6	rs6929063	53571394	0.98	0.192372589028169	1.13	0.0699995683306186	0.329595668261993	0.0694683009812327	0.0081	0.0069	0.0773	0.0151	0.0427	0.017	0.0188	0.0376	0.0029	0.0378	0.0294	0.1459	0.003	0.0431	0.1214	0.0162	0.0176	0.0039	0.0026	0.0142	0.0123	0.1153	0.0319	0.1197	0.0504	0.0033
6	rs7769544	53581309	0.98	0.192372589028169	1.13	0.0699995683306186	0.293929891297587	0.0651093497770427	0.008	0.0069	0.0779	0.0149	0.0428	0.0167	0.0185	0.0374	0.0029	0.0379	0.0296	0.1462	0.003	0.0434	0.1216	0.0159	0.0176	0.0038	0.0026	0.0143	0.0122	0.1152	0.032	0.1194	0.0504	0.0033
6	rs114644621	53591144	0.98	0.192372589028169	1.13	0.0699995683306186	0.309906200340854	0.0818817853667275	0.008	0.0069	0.0783	0.0146	0.0426	0.0164	0.0181	0.0372	0.0028	0.0382	0.0298	0.1467	0.003	0.0432	0.1236	0.0157	0.0176	0.0037	0.0026	0.0145	0.0121	0.1144	0.0322	0.1185	0.0505	0.0034
6	rs4712042	53595644	0.98	0.192372589028169	1.13	0.0699995683306186	0.299011019986791	0.0754615745563616	0.0079	0.0068	0.0785	0.0145	0.0427	0.0163	0.018	0.0372	0.0028	0.0382	0.0299	0.1468	0.003	0.0432	0.1241	0.0156	0.0176	0.0037	0.0026	0.0145	0.012	0.1142	0.0323	0.1182	0.0505	0.0034
6	rs7776124	53596644	0.98	0.192372589028169	1.13	0.0699995683306186	0.306448508938042	0.0727964518298534	0.0079	0.0068	0.0785	0.0145	0.0427	0.0163	0.018	0.0372	0.0028	0.0382	0.0299	0.1469	0.003	0.0432	0.1241	0.0156	0.0176	0.0037	0.0026	0.0145	0.0119	0.1143	0.0323	0.1181	0.0506	0.0034
6	rs13196881	53617056	0.98	0.192372589028169	1.13	0.0699995683306186	0.29523204276996	0.0626719286042323	0.0079	0.0068	0.0789	0.0144	0.0426	0.0162	0.0176	0.0371	0.0028	0.0383	0.0299	0.1472	0.0029	0.0431	0.1248	0.0154	0.0175	0.0036	0.0025	0.0145	0.0118	0.1144	0.0322	0.1184	0.0503	0.0034
6	rs4715420	53623730	0.98	0.192372589028169	1.13	0.0699995683306186	0.294074423434729	0.0638180488440038	0.0079	0.0068	0.079	0.0144	0.0426	0.0162	0.0175	0.0371	0.0028	0.0383	0.0298	0.1473	0.0029	0.0431	0.1249	0.0154	0.0174	0.0036	0.0025	0.0145	0.0117	0.1144	0.0322	0.1184	0.0502	0.0034
6	rs12524090	53634256	0.98	0.192372589028169	1.13	0.0699995683306186	0.300032801243289	0.0626719286042323	0.008	0.0068	0.0793	0.0143	0.0427	0.0162	0.0174	0.0372	0.0028	0.0383	0.0298	0.1474	0.0029	0.043	0.125	0.0153	0.0174	0.0036	0.0026	0.0145	0.0117	0.1144	0.0323	0.1183	0.0502	0.0034
6	rs78247577	53652637	0.98	0.192372589028169	1.13	0.0699995683306186	0.300130210247316	0.0614679728446678	0.008	0.0068	0.0793	0.0143	0.0427	0.0162	0.0174	0.0372	0.0028	0.0383	0.0298	0.1475	0.0028	0.043	0.1251	0.0152	0.0173	0.0036	0.0026	0.0145	0.0117	0.1144	0.0323	0.1183	0.0501	0.0034
6	rs78079048	53662550	0.98	0.192372589028169	1.13	0.0699995683306186	0.309460492327326	0.0561096384121805	0.008	0.0067	0.0796	0.0142	0.0428	0.0161	0.0172	0.0372	0.0027	0.0384	0.0298	0.1477	0.0028	0.0429	0.1253	0.0151	0.0172	0.0036	0.0026	0.0145	0.0116	0.1145	0.0324	0.1182	0.0501	0.0034
6	rs9382240	53674235	0.98	0.192372589028169	1.13	0.0699995683306186	0.306547015700298	0.0505945494654554	0.008	0.0067	0.0797	0.0141	0.0428	0.0161	0.0172	0.0373	0.0027	0.0384	0.0298	0.1478	0.0028	0.0429	0.1255	0.015	0.0171	0.0036	0.0026	0.0145	0.0115	0.1146	0.0325	0.1182	0.0501	0.0033
6	rs6458960	53679557	0.98	0.192372589028169	1.13	0.0699995683306186	0.310897874361985	0.0504720913336642	0.008	0.0067	0.0798	0.014	0.0429	0.0161	0.0171	0.0373	0.0028	0.0384	0.0298	0.1479	0.0028	0.0428	0.1255	0.0149	0.0171	0.0036	0.0026	0.0145	0.0115	0.1146	0.0325	0.1183	0.0501	0.0033
6	rs115731858	53680300	0.98	0.192372589028169	1.13	0.0699995683306186	0.311096409690476	0.0511472113061697	0.008	0.0067	0.0799	0.014	0.0429	0.0161	0.0171	0.0373	0.0027	0.0384	0.0298	0.1479	0.0028	0.0428	0.1256	0.0149	0.017	0.0036	0.0026	0.0145	0.0115	0.1146	0.0325	0.1183	0.0501	0.0033
6	rs4265033	53681841	0.98	0.192372589028169	1.14	0.0581452072437857	0.311096409690476	0.0506558270656353	0.0079	0.0067	0.0799	0.014	0.0429	0.0161	0.017	0.0373	0.0027	0.0383	0.0298	0.1479	0.0027	0.0428	0.1256	0.0149	0.017	0.0036	0.0026	0.0145	0.0115	0.1147	0.0325	0.1183	0.0501	0.0033
6	rs78244690	53683050	0.98	0.192372589028169	1.13	0.0699995683306186	0.311146053964817	0.0515171046324881	0.0079	0.0067	0.0799	0.014	0.0429	0.0161	0.017	0.0373	0.0027	0.0383	0.0298	0.148	0.0027	0.0428	0.1257	0.0149	0.017	0.0035	0.0026	0.0145	0.0115	0.1147	0.0325	0.1184	0.0501	0.0033
6	rs12195491	53684038	0.98	0.192372589028169	1.13	0.0699995683306186	0.311891219238896	0.0488316151113973	0.0079	0.0067	0.08	0.0139	0.0429	0.016	0.017	0.0373	0.0027	0.0383	0.0299	0.148	0.0027	0.0428	0.1257	0.0148	0.017	0.0035	0.0026	0.0145	0.0115	0.1147	0.0325	0.1185	0.0501	0.0033
6	rs79377727	53693228	0.98	0.192372589028169	1.13	0.0699995683306186	0.309410990111473	0.049012718364381	0.0079	0.0067	0.0801	0.0139	0.0429	0.016	0.0169	0.0373	0.0027	0.0384	0.0299	0.148	0.0027	0.0428	0.1258	0.0147	0.0169	0.0034	0.0025	0.0145	0.0115	0.1147	0.0324	0.1185	0.0501	0.0032
6	rs72936404	53702916	0.98	0.192372589028169	1.13	0.0699995683306186	0.307878494945261	0.0476317850773616	0.0079	0.0067	0.0802	0.0139	0.0428	0.016	0.0169	0.0374	0.0027	0.0384	0.03	0.1481	0.0027	0.0429	0.1259	0.0147	0.0169	0.0034	0.0025	0.0144	0.0115	0.1147	0.0323	0.1185	0.0501	0.0031
6	rs10498795	53707423	0.98	0.192372589028169	1.14	0.0581452072437857	0.307730402216266	0.0481101441270902	0.0079	0.0067	0.0802	0.0139	0.0428	0.016	0.0169	0.0374	0.0027	0.0384	0.03	0.1481	0.0027	0.0429	0.1259	0.0147	0.0169	0.0034	0.0025	0.0144	0.0115	0.1147	0.0323	0.1185	0.0501	0.0031
6	rs75322588	53721951	0.98	0.192372589028169	1.14	0.0581452072437857	0.305611877345832	0.0464451025274072	0.0079	0.0067	0.0804	0.0138	0.0426	0.0159	0.0168	0.0374	0.0027	0.0386	0.03	0.1482	0.0027	0.0429	0.1261	0.0146	0.0169	0.0034	0.0025	0.0144	0.0115	0.1147	0.0321	0.1186	0.0501	0.0031
6	rs114440604	53722651	0.98	0.192372589028169	1.14	0.0581452072437857	0.305464362046502	0.0466813831772201	0.0079	0.0067	0.0804	0.0138	0.0426	0.0159	0.0168	0.0374	0.0027	0.0386	0.03	0.1482	0.0027	0.0429	0.1261	0.0146	0.0169	0.0034	0.0025	0.0144	0.0115	0.1147	0.0321	0.1186	0.0501	0.0031
6	rs111420803	53729647	0.98	0.192372589028169	1.14	0.0581452072437857	0.301544526194223	0.0470367950796664	0.0079	0.0067	0.0805	0.0138	0.0427	0.0159	0.0168	0.0374	0.0027	0.0386	0.0301	0.1482	0.0027	0.0429	0.1262	0.0146	0.0169	0.0034	0.0025	0.0144	0.0115	0.1147	0.032	0.1185	0.05	0.0031
6	rs76338970	53732254	0.98	0.192372589028169	1.14	0.0581452072437857	0.300227636031881	0.0468589406005095	0.0079	0.0067	0.0805	0.0138	0.0427	0.0159	0.0168	0.0374	0.0027	0.0386	0.0301	0.1483	0.0027	0.0429	0.1262	0.0146	0.0169	0.0034	0.0025	0.0144	0.0115	0.1147	0.032	0.1185	0.05	0.0031
6	rs116580067	53735313	0.98	0.192372589028169	1.15	0.047929882429645	0.300958864231046	0.0469774772647228	0.0079	0.0067	0.0805	0.0138	0.0427	0.0159	0.0168	0.0374	0.0027	0.0386	0.0301	0.1483	0.0027	0.0429	0.1261	0.0146	0.0169	0.0034	0.0025	0.0144	0.0115	0.1148	0.032	0.1185	0.0501	0.0031
6	rs12201913	53740059	0.98	0.192372589028169	1.15	0.047929882429645	0.299935409020439	0.0487713126614836	0.0079	0.0067	0.0805	0.0138	0.0427	0.0159	0.0168	0.0374	0.0027	0.0386	0.0301	0.1483	0.0027	0.0429	0.1262	0.0146	0.0168	0.0034	0.0025	0.0144	0.0115	0.1148	0.032	0.1185	0.0501	0.0031
6	rs9474672	53754638	0.98	0.192372589028169	1.15	0.047929882429645	0.301349238448079	0.0539495621488065	0.0079	0.0066	0.0808	0.0138	0.0427	0.0158	0.0167	0.0374	0.0026	0.0386	0.0301	0.1483	0.0027	0.043	0.1264	0.0145	0.0167	0.0033	0.0025	0.0143	0.0115	0.1148	0.032	0.1188	0.05	0.0031
6	rs12524126	53759718	0.98	0.192372589028169	1.15	0.047929882429645	0.302521971094808	0.0564303715929338	0.0079	0.0066	0.0809	0.0138	0.0426	0.0157	0.0166	0.0374	0.0026	0.0386	0.0301	0.1484	0.0027	0.043	0.1264	0.0145	0.0167	0.0033	0.0025	0.0143	0.0115	0.1148	0.032	0.1188	0.05	0.0031
6	rs78007848	53786411	0.98	0.192372589028169	1.15	0.047929882429645	0.309609024052005	0.0669630070671955	0.0078	0.0066	0.0811	0.0137	0.0425	0.0157	0.0165	0.0375	0.0026	0.0385	0.0302	0.1484	0.0028	0.043	0.1266	0.0144	0.0166	0.0033	0.0025	0.0143	0.0114	0.1148	0.032	0.1189	0.0498	0.003
6	rs116287594	53786742	0.98	0.192372589028169	1.15	0.047929882429645	0.309509998722755	0.066342698528096	0.0078	0.0066	0.0811	0.0137	0.0425	0.0156	0.0165	0.0375	0.0026	0.0385	0.0302	0.1484	0.0028	0.043	0.1266	0.0144	0.0166	0.0033	0.0025	0.0143	0.0114	0.1148	0.032	0.1189	0.0498	0.003
6	rs9474687	53795480	0.98	0.192372589028169	1.15	0.047929882429645	0.331183905929958	0.0736564921435649	0.0077	0.0066	0.0816	0.0137	0.0424	0.0155	0.0164	0.0376	0.0026	0.0385	0.0302	0.1484	0.0029	0.0431	0.127	0.0142	0.0164	0.0032	0.0025	0.0143	0.0114	0.1146	0.0321	0.1192	0.0499	0.0029
6	rs9357777	53799944	0.98	0.192372589028169	1.15	0.047929882429645	0.337576632271916	0.0832365891098821	0.0077	0.0066	0.0818	0.0137	0.0423	0.0154	0.0163	0.0377	0.0026	0.0386	0.0302	0.1484	0.0029	0.0431	0.1271	0.0141	0.0164	0.0032	0.0025	0.0143	0.0114	0.1146	0.0322	0.119	0.0499	0.0029
6	rs9395891	53822219	0.98	0.192372589028169	1.15	0.047929882429645	0.404227336919931	0.0774311560206169	0.0076	0.0065	0.0815	0.0135	0.042	0.0153	0.0161	0.0378	0.0025	0.0387	0.0302	0.1489	0.0033	0.0431	0.1276	0.014	0.016	0.0029	0.0025	0.0143	0.0112	0.1144	0.0322	0.1191	0.0502	0.0029
6	rs79822739	53824653	0.98	0.192372589028169	1.16	0.0391967480014609	0.40519358374987	0.083993131630829	0.0076	0.0065	0.0815	0.0135	0.042	0.0152	0.016	0.0376	0.0026	0.0388	0.0301	0.149	0.0033	0.043	0.1277	0.014	0.016	0.0029	0.0026	0.0143	0.0112	0.1144	0.0323	0.1192	0.0503	0.0029
6	rs9395894	53828391	0.98	0.192372589028169	1.15	0.047929882429645	0.39845418509048	0.0826333451104271	0.0076	0.0065	0.0815	0.0134	0.042	0.0152	0.016	0.0376	0.0026	0.0389	0.0301	0.1491	0.0033	0.043	0.1277	0.0139	0.016	0.0029	0.0026	0.0143	0.0112	0.1145	0.0324	0.1192	0.0504	0.0029
6	rs12201094	53836460	0.99	0.165458971998582	1.15	0.047929882429645	0.387478080260952	0.0748096758917711	0.0075	0.0065	0.0813	0.0132	0.0423	0.015	0.0158	0.0372	0.0025	0.0389	0.0303	0.1494	0.0035	0.0433	0.1278	0.0137	0.0157	0.003	0.0026	0.0143	0.0112	0.1144	0.0325	0.1191	0.0506	0.003
6	rs62396286	53839955	0.99	0.165458971998582	1.15	0.047929882429645	0.363027345763188	0.078018716176503	0.0073	0.0065	0.0816	0.0128	0.0426	0.0148	0.0153	0.0365	0.0025	0.0387	0.0306	0.1499	0.0037	0.0435	0.1283	0.0134	0.0153	0.003	0.0026	0.0143	0.0111	0.1142	0.0328	0.1192	0.0511	0.003
6	rs9370251	53847672	0.99	0.165458971998582	1.15	0.047929882429645	0.283906809138491	0.0862792547225027	0.0068	0.0066	0.0825	0.0117	0.0437	0.0141	0.0138	0.0342	0.0023	0.0386	0.0316	0.1513	0.0045	0.0444	0.1297	0.0125	0.0142	0.0033	0.0027	0.0143	0.0106	0.1137	0.0336	0.1192	0.052	0.0032
6	rs17554034	53848551	0.99	0.165458971998582	1.15	0.047929882429645	0.288370359695281	0.0872775472308369	0.0068	0.0066	0.0825	0.0116	0.0437	0.014	0.0138	0.0342	0.0023	0.0386	0.0316	0.1514	0.0044	0.0445	0.1296	0.0124	0.0142	0.0033	0.0027	0.0143	0.0106	0.1137	0.0336	0.1192	0.052	0.0032
6	rs16884542	53849449	0.99	0.165458971998582	1.16	0.0391967480014609	0.292150440779389	0.0886673725206129	0.0068	0.0067	0.0825	0.0116	0.0438	0.014	0.0137	0.0342	0.0023	0.0386	0.0317	0.1515	0.0044	0.0445	0.1295	0.0124	0.0141	0.0034	0.0027	0.0143	0.0105	0.1137	0.0336	0.1192	0.052	0.0033
6	rs1041148	53853589	0.99	0.165458971998582	1.16	0.0391967480014609	0.298622256792763	0.0900659459725021	0.0067	0.0067	0.0825	0.0116	0.0438	0.014	0.0137	0.0342	0.0023	0.0386	0.0317	0.1518	0.0044	0.0446	0.1294	0.0124	0.0141	0.0034	0.0027	0.0143	0.0105	0.1135	0.0336	0.1191	0.052	0.0034
6	rs34443729	53857719	0.99	0.165458971998582	1.16	0.0391967480014609	0.297554543341254	0.0897543985335138	0.0067	0.0067	0.0825	0.0116	0.0438	0.014	0.0137	0.0342	0.0023	0.0386	0.0317	0.1518	0.0044	0.0445	0.1294	0.0125	0.014	0.0034	0.0027	0.0143	0.0105	0.1135	0.0336	0.1191	0.0519	0.0034
6	rs72951484	53859375	0.99	0.165458971998582	1.16	0.0391967480014609	0.270325508417904	0.105017761869895	0.0065	0.0065	0.0833	0.0114	0.0438	0.014	0.0136	0.0339	0.0023	0.0384	0.0317	0.1524	0.0044	0.0446	0.1293	0.0125	0.014	0.0035	0.0028	0.0144	0.0106	0.1134	0.0333	0.1189	0.0522	0.0033
6	rs9464011	53866266	0.98	0.192372589028169	1.16	0.0391967480014609	0.228453778543689	0.0906903285761184	0.006	0.0064	0.0841	0.0112	0.0439	0.0143	0.0136	0.033	0.0023	0.0377	0.0315	0.1543	0.0045	0.0446	0.1277	0.013	0.014	0.0037	0.0031	0.0148	0.0107	0.1131	0.0323	0.1189	0.0531	0.0034
6	rs62396326	53869078	0.98	0.192372589028169	1.16	0.0391967480014609	0.227028423683189	0.106845058101914	0.006	0.0064	0.0841	0.0111	0.0439	0.0144	0.0136	0.033	0.0022	0.0378	0.0315	0.1543	0.0046	0.0447	0.1277	0.013	0.014	0.0037	0.0031	0.0147	0.0108	0.1132	0.0323	0.1186	0.0532	0.0034
6	rs12206659	53869221	0.98	0.192372589028169	1.16	0.0391967480014609	0.227363354785425	0.110282765224137	0.006	0.0064	0.0841	0.0112	0.0439	0.0144	0.0136	0.033	0.0022	0.0377	0.0315	0.1543	0.0046	0.0447	0.1278	0.013	0.0141	0.0037	0.0031	0.0147	0.0108	0.1131	0.0323	0.1186	0.0532	0.0034
6	rs78557187	53870309	0.98	0.192372589028169	1.16	0.0391967480014609	0.227572826268387	0.0975901499978567	0.006	0.0064	0.0841	0.0111	0.0439	0.0144	0.0136	0.033	0.0022	0.0377	0.0314	0.1545	0.0046	0.0447	0.1277	0.0131	0.0141	0.0037	0.0031	0.0147	0.0107	0.1131	0.0323	0.1186	0.0532	0.0034
6	rs76057775	53877765	0.98	0.192372589028169	1.18	0.0255692379504257	0.239689964652017	0.0865092214414839	0.0059	0.0063	0.084	0.0111	0.0439	0.0146	0.0138	0.0328	0.0021	0.0378	0.0313	0.1551	0.0046	0.0446	0.1278	0.0132	0.0142	0.0037	0.003	0.0148	0.0106	0.1131	0.0321	0.1185	0.0531	0.0034
6	rs7748750	53878633	0.98	0.192372589028169	1.18	0.0255692379504257	0.235441385348218	0.0912380688461112	0.0059	0.0063	0.084	0.0111	0.0439	0.0146	0.0138	0.0328	0.0021	0.0377	0.0313	0.1551	0.0046	0.0446	0.1278	0.0132	0.0142	0.0038	0.003	0.0148	0.0106	0.1131	0.0321	0.1185	0.0531	0.0034
6	rs17625497	53883843	0.98	0.192372589028169	1.18	0.0255692379504257	0.218621560799673	0.0754615745563616	0.0058	0.0063	0.0841	0.011	0.044	0.0146	0.0137	0.0327	0.0021	0.0377	0.0312	0.1552	0.0045	0.0445	0.1277	0.0132	0.0145	0.0038	0.0029	0.0148	0.0106	0.1132	0.032	0.1187	0.053	0.0034
6	rs12201302	53891023	0.97	0.222305343836028	1.18	0.0255692379504257	0.198205874033917	0.068838382882819	0.0058	0.0063	0.0842	0.0111	0.0441	0.0146	0.0137	0.0327	0.0021	0.0376	0.0312	0.1552	0.0045	0.0444	0.1277	0.0133	0.0145	0.0038	0.0029	0.0149	0.0108	0.1132	0.0319	0.1187	0.0527	0.0034
6	rs17555505	53892401	0.98	0.192372589028169	1.18	0.0255692379504257	0.115434565887241	0.0583712035217397	0.0051	0.0063	0.084	0.0112	0.0445	0.0151	0.0135	0.0324	0.002	0.0364	0.0312	0.1582	0.0043	0.0431	0.126	0.0137	0.015	0.0037	0.0026	0.0152	0.0112	0.1152	0.031	0.1196	0.0518	0.0031
6	rs9357784	53893004	0.99	0.165458971998582	1.18	0.0255692379504257	0.0838427309888813	0.0659305037042551	0.0043	0.006	0.0857	0.0111	0.0441	0.0148	0.0142	0.032	0.0016	0.0364	0.0303	0.1592	0.0032	0.0413	0.1251	0.0139	0.0148	0.0035	0.0023	0.0149	0.0113	0.12	0.0295	0.122	0.051	0.0027
6	rs1359563	53894790	0.99	0.165458971998582	1.18	0.0255692379504257	0.0732868962573753	0.0662739246303819	0.0042	0.0059	0.0857	0.0113	0.0441	0.0148	0.0142	0.0318	0.0016	0.0363	0.0302	0.1597	0.0032	0.0408	0.1252	0.014	0.0149	0.0034	0.0022	0.0149	0.0115	0.1203	0.0292	0.1225	0.0507	0.0027
6	rs71558851	53896867	0.99	0.165458971998582	1.18	0.0255692379504257	0.0726337164988556	0.0651776141794021	0.0041	0.0058	0.0858	0.0114	0.044	0.0148	0.0143	0.0317	0.0015	0.0363	0.0302	0.1596	0.0032	0.0405	0.1253	0.0143	0.0149	0.0034	0.0022	0.0149	0.0115	0.1204	0.0292	0.1226	0.0507	0.0026
6	rs12191362	53912335	0.99	0.165458971998582	1.18	0.0255692379504257	0.0698128470071402	0.0735128629740161	0.004	0.0057	0.086	0.0115	0.0441	0.0147	0.0144	0.0316	0.0015	0.0363	0.0303	0.1596	0.0031	0.0398	0.1256	0.0143	0.0148	0.0033	0.0021	0.0149	0.0115	0.1207	0.0292	0.123	0.0509	0.0025
6	rs9370260	53921674	0.99	0.165458971998582	1.18	0.0255692379504257	0.0636332519431698	0.0620018437431966	0.0039	0.0057	0.086	0.0115	0.044	0.0147	0.0145	0.0315	0.0014	0.0362	0.0303	0.1595	0.0031	0.0395	0.1258	0.0143	0.0148	0.0032	0.002	0.0149	0.0115	0.1208	0.0292	0.1233	0.051	0.0025
6	rs9382281	53921942	0.99	0.165458971998582	1.18	0.0255692379504257	0.0621988542997368	0.0618014129755543	0.0039	0.0057	0.086	0.0115	0.044	0.0147	0.0146	0.0315	0.0014	0.0362	0.0303	0.1595	0.0031	0.0395	0.1257	0.0143	0.0148	0.0032	0.002	0.0149	0.0115	0.1208	0.0291	0.1234	0.0509	0.0025
6	rs76425820	53926090	0.99	0.165458971998582	1.18	0.0255692379504257	0.0668451990292418	0.0632101872033475	0.0039	0.0057	0.086	0.0116	0.044	0.0147	0.0146	0.0315	0.0014	0.0362	0.0303	0.1595	0.0031	0.0393	0.1258	0.0144	0.0148	0.0032	0.002	0.0149	0.0116	0.1209	0.029	0.1236	0.0511	0.0025
6	rs116330329	53937893	0.99	0.165458971998582	1.18	0.0255692379504257	0.070573098657715	0.0658619093009029	0.0039	0.0056	0.086	0.0116	0.0439	0.0147	0.0146	0.0314	0.0014	0.0362	0.0302	0.1594	0.0031	0.0392	0.1259	0.0144	0.0147	0.0032	0.002	0.0148	0.0116	0.121	0.0289	0.124	0.0512	0.0025
6	rs557018	53956877	0.99	0.165458971998582	1.18	0.0255692379504257	0.0701614858639563	0.063142798584871	0.0037	0.0054	0.0863	0.0117	0.0437	0.0147	0.0148	0.0312	0.0014	0.036	0.03	0.1591	0.003	0.0388	0.1264	0.0145	0.0146	0.0032	0.0019	0.0147	0.0115	0.1217	0.0286	0.125	0.0512	0.0025
6	rs62397373	53956884	0.99	0.165458971998582	1.18	0.0255692379504257	0.0702025766048991	0.063142798584871	0.0037	0.0054	0.0863	0.0117	0.0437	0.0147	0.0148	0.0312	0.0014	0.036	0.03	0.1591	0.003	0.0388	0.1264	0.0145	0.0146	0.0032	0.0019	0.0147	0.0115	0.1217	0.0286	0.125	0.0512	0.0025
6	rs684940	53961513	0.99	0.165458971998582	1.18	0.0255692379504257	0.100094319928571	0.0862792547225027	0.0032	0.0053	0.0885	0.0119	0.0428	0.0145	0.0148	0.0303	0.0013	0.0344	0.0294	0.1598	0.0025	0.0372	0.1267	0.0144	0.0137	0.0032	0.0018	0.0142	0.0119	0.1239	0.0273	0.1285	0.0517	0.0023
6	rs80343398	53970663	0.99	0.165458971998582	1.18	0.0255692379504257	0.0997081974238751	0.0868930442417432	0.0032	0.0053	0.0885	0.0119	0.0428	0.0145	0.0148	0.0303	0.0013	0.0344	0.0294	0.1597	0.0025	0.0372	0.1268	0.0144	0.0137	0.0032	0.0018	0.0141	0.0119	0.1241	0.0272	0.1285	0.0517	0.0023
6	rs76530659	53977334	0.99	0.165458971998582	1.18	0.0255692379504257	0.0967788910531376	0.0888223385193524	0.0031	0.0053	0.0886	0.0119	0.0428	0.0145	0.0148	0.0302	0.0013	0.0343	0.0295	0.1597	0.0025	0.0371	0.1268	0.0144	0.0137	0.0031	0.0017	0.0141	0.0119	0.1244	0.0272	0.1286	0.0517	0.0023
6	rs114991611	53980834	0.99	0.165458971998582	1.18	0.0255692379504257	0.0952222935292229	0.0885125145235343	0.0032	0.0053	0.0886	0.0119	0.0428	0.0145	0.0148	0.0301	0.0013	0.0343	0.0295	0.1596	0.0025	0.0371	0.1268	0.0144	0.0137	0.0031	0.0017	0.0141	0.0119	0.1244	0.0272	0.1286	0.0517	0.0023
6	rs4712056	53989526	0.99	0.165458971998582	1.18	0.0255692379504257	0.091424384023152	0.0901438999532543	0.0031	0.0053	0.0886	0.0119	0.0428	0.0145	0.0148	0.0301	0.0013	0.0343	0.0296	0.1596	0.0024	0.037	0.1268	0.0144	0.0137	0.0031	0.0017	0.0141	0.0119	0.1247	0.0272	0.1287	0.0517	0.0023
6	rs816370	53996303	0.99	0.165458971998582	1.18	0.0255692379504257	0.0782520417834099	0.0924949556582326	0.0031	0.0053	0.0887	0.0119	0.0431	0.0145	0.0148	0.0301	0.0013	0.0345	0.0298	0.1594	0.0024	0.037	0.1269	0.0144	0.0137	0.0028	0.0017	0.0141	0.0119	0.1248	0.0271	0.1287	0.0517	0.002
6	rs2754780	54003184	0.99	0.165458971998582	1.18	0.0255692379504257	0.0695265819003536	0.0948699198630098	0.0031	0.0053	0.0888	0.0119	0.043	0.0145	0.0148	0.03	0.0013	0.0344	0.0299	0.1594	0.0024	0.037	0.1269	0.0144	0.0137	0.0028	0.0016	0.014	0.0119	0.1251	0.0271	0.1288	0.0516	0.002
6	rs76380204	54007621	0.99	0.165458971998582	1.18	0.0255692379504257	0.06814704161525	0.0965464935360461	0.0031	0.0053	0.0888	0.0119	0.043	0.0145	0.0148	0.03	0.0013	0.0344	0.0299	0.1594	0.0024	0.037	0.1269	0.0144	0.0137	0.0028	0.0015	0.014	0.0119	0.1252	0.0271	0.1289	0.0516	0.002
6	rs4715447	54010681	0.99	0.165458971998582	1.18	0.0255692379504257	0.0672240394103963	0.0963863223204539	0.0031	0.0053	0.0888	0.0119	0.043	0.0145	0.0148	0.03	0.0013	0.0344	0.0299	0.1594	0.0024	0.037	0.1269	0.0144	0.0137	0.0028	0.0015	0.014	0.0119	0.1252	0.0271	0.1289	0.0516	0.002
6	rs72961923	54027411	0.99	0.165458971998582	1.18	0.0255692379504257	0.0686116317338009	0.0958265468292413	0.003	0.0053	0.0887	0.0119	0.043	0.0145	0.0148	0.03	0.0013	0.0344	0.03	0.1594	0.0024	0.0369	0.127	0.0143	0.0137	0.0028	0.0015	0.0139	0.0119	0.1253	0.027	0.129	0.0517	0.0019
6	rs6915002	54028069	0.99	0.165458971998582	1.18	0.0255692379504257	0.0677246500481653	0.0959863518267054	0.003	0.0053	0.0887	0.0119	0.043	0.0145	0.0148	0.0301	0.0013	0.0344	0.03	0.1594	0.0024	0.0369	0.127	0.0143	0.0137	0.0028	0.0015	0.0139	0.0119	0.1253	0.027	0.129	0.0516	0.0019
6	rs75803315	54030352	0.99	0.165458971998582	1.18	0.0255692379504257	0.0698128470071402	0.099852929030262	0.003	0.0052	0.0887	0.0119	0.0429	0.0145	0.0148	0.0301	0.0013	0.0344	0.03	0.1594	0.0024	0.0369	0.1271	0.0143	0.0137	0.0028	0.0015	0.0139	0.0119	0.1254	0.027	0.1289	0.0516	0.0019
6	rs114940010	54031832	0.99	0.165458971998582	1.18	0.0255692379504257	0.0746474112401319	0.105763820788378	0.003	0.0052	0.0887	0.0119	0.0429	0.0144	0.0148	0.0301	0.0013	0.0344	0.0301	0.1599	0.0024	0.0369	0.127	0.0143	0.0137	0.0029	0.0015	0.0139	0.0119	0.1254	0.027	0.1288	0.0516	0.0019
6	rs12213850	54033210	0.99	0.165458971998582	1.18	0.0255692379504257	0.0744337620480462	0.110367133129176	0.003	0.0052	0.0887	0.0118	0.0429	0.0144	0.0148	0.03	0.0013	0.0344	0.0301	0.1603	0.0024	0.0368	0.127	0.0143	0.0136	0.0029	0.0015	0.0138	0.0118	0.1255	0.027	0.129	0.0514	0.0019
6	rs114885023	54044012	0.99	0.165458971998582	1.18	0.0255692379504257	0.0823990613042335	0.114274638634281	0.003	0.0051	0.0886	0.0118	0.0429	0.0143	0.0147	0.03	0.0013	0.0343	0.0301	0.1608	0.0024	0.0367	0.1268	0.0142	0.0136	0.0029	0.0015	0.0138	0.0118	0.1255	0.0272	0.129	0.0513	0.002
6	rs6934690	54054686	0.99	0.165458971998582	1.18	0.0255692379504257	0.0848373061231781	0.110535943064983	0.003	0.0051	0.0885	0.0118	0.0429	0.0143	0.0147	0.0299	0.0013	0.0343	0.0302	0.1613	0.0024	0.0367	0.1267	0.0142	0.0135	0.0029	0.0015	0.0138	0.0117	0.1255	0.0274	0.129	0.0512	0.002
6	rs1280850	54059030	0.99	0.165458971998582	1.18	0.0255692379504257	0.0866370170604611	0.109524567426951	0.003	0.0052	0.0886	0.0117	0.043	0.0142	0.0146	0.0298	0.0013	0.0341	0.0303	0.1614	0.0023	0.0367	0.1268	0.0138	0.0135	0.0032	0.0014	0.0138	0.0117	0.1255	0.0275	0.1291	0.0512	0.002
6	rs17755363	54062790	0.99	0.165458971998582	1.18	0.0255692379504257	0.0850696758201637	0.108936246111632	0.003	0.0052	0.0886	0.0117	0.043	0.0142	0.0146	0.0298	0.0013	0.0341	0.0303	0.1614	0.0023	0.0366	0.1268	0.0137	0.0135	0.0032	0.0014	0.0138	0.0116	0.1256	0.0275	0.1291	0.0512	0.002
6	rs17681524	54064693	0.99	0.165458971998582	1.18	0.0255692379504257	0.084906974482429	0.108432939731538	0.003	0.0052	0.0886	0.0117	0.043	0.0142	0.0146	0.0298	0.0013	0.0341	0.0303	0.1614	0.0023	0.0367	0.1268	0.0136	0.0135	0.0032	0.0014	0.0138	0.0116	0.1256	0.0275	0.1291	0.0512	0.002
6	rs76181490	54065342	0.99	0.165458971998582	1.18	0.0255692379504257	0.0832220527169658	0.109861296652405	0.003	0.0053	0.0886	0.0117	0.0431	0.0142	0.0146	0.0298	0.0013	0.0341	0.0303	0.1615	0.0023	0.0367	0.1269	0.0135	0.0135	0.0032	0.0014	0.0138	0.0116	0.1256	0.0275	0.1292	0.0512	0.002
6	rs76099444	54087545	0.99	0.165458971998582	1.18	0.0255692379504257	0.0802747553002345	0.117023328175156	0.0031	0.0054	0.0887	0.0117	0.0433	0.0141	0.0145	0.0297	0.0013	0.034	0.0304	0.1616	0.0023	0.0365	0.127	0.0129	0.0134	0.0032	0.0013	0.0137	0.0116	0.1256	0.0275	0.1296	0.0511	0.002
6	rs816382	54091674	0.99	0.165458971998582	1.18	0.0255692379504257	0.0840733597636268	0.117455045604704	0.003	0.0054	0.0887	0.0117	0.0433	0.0141	0.0146	0.0297	0.0013	0.0339	0.0304	0.1616	0.0023	0.0365	0.127	0.0128	0.0135	0.0032	0.0013	0.0138	0.0116	0.1256	0.0275	0.1296	0.0511	0.002
6	rs2275769	54095524	0.99	0.165458971998582	1.18	0.0255692379504257	0.0840272016487738	0.118753801228155	0.003	0.0055	0.0887	0.0117	0.0433	0.0141	0.0145	0.0297	0.0013	0.0339	0.0304	0.1616	0.0023	0.0365	0.127	0.0127	0.0134	0.0032	0.0013	0.0138	0.0116	0.1256	0.0275	0.1299	0.0511	0.002
6	rs9464042	54100271	0.99	0.165458971998582	1.18	0.0255692379504257	0.0841195340613079	0.119014199330991	0.003	0.0055	0.0887	0.0117	0.0433	0.0141	0.0145	0.0298	0.0013	0.0339	0.0304	0.1615	0.0023	0.0365	0.1269	0.0127	0.0134	0.0032	0.0013	0.0138	0.0116	0.1256	0.0276	0.13	0.0511	0.002
6	rs9395916	54103794	0.99	0.165458971998582	1.18	0.0255692379504257	0.0847212732206897	0.118927376045535	0.003	0.0055	0.0888	0.0117	0.0433	0.014	0.0145	0.0298	0.0013	0.0338	0.0304	0.1615	0.0023	0.0366	0.1268	0.0127	0.0134	0.0033	0.0013	0.0138	0.0116	0.1256	0.0275	0.1301	0.0511	0.002
6	rs9367556	54121968	1	0.141401729381863	1.18	0.0255692379504257	0.113307045675389	0.131311810621591	0.003	0.0056	0.0892	0.0114	0.0434	0.0136	0.0144	0.0296	0.0013	0.0332	0.0304	0.1612	0.0023	0.0362	0.1261	0.0127	0.013	0.0032	0.0012	0.0136	0.0113	0.1273	0.0274	0.1316	0.0507	0.0026
6	rs59348077	54155670	1	0.141401729381863	1.18	0.0255692379504257	0.166493899083021	0.167423667805137	0.0028	0.006	0.0906	0.0112	0.043	0.0132	0.0143	0.029	0.0013	0.0328	0.03	0.1598	0.0022	0.0359	0.1268	0.0128	0.0125	0.0028	0.001	0.0133	0.0106	0.1295	0.027	0.1347	0.05	0.0029
6	rs4142450	54156488	1	0.141401729381863	1.18	0.0255692379504257	0.165653608176499	0.17018459656638	0.0028	0.006	0.0906	0.0112	0.043	0.0132	0.0142	0.029	0.0013	0.0328	0.03	0.1598	0.0022	0.0359	0.1268	0.0128	0.0125	0.0028	0.001	0.0133	0.0106	0.1295	0.027	0.1348	0.05	0.0029
6	rs111452637	54156506	1	0.141401729381863	1.18	0.0255692379504257	0.165304220013386	0.169591640529067	0.0028	0.006	0.0906	0.0112	0.043	0.0132	0.0142	0.029	0.0013	0.0328	0.03	0.1598	0.0022	0.0359	0.1268	0.0128	0.0125	0.0028	0.001	0.0133	0.0106	0.1295	0.027	0.1348	0.05	0.0029
6	rs112316930	54158222	1	0.141401729381863	1.18	0.0255692379504257	0.166599110094213	0.168112418281161	0.0028	0.006	0.0906	0.0112	0.043	0.0132	0.0142	0.029	0.0013	0.0328	0.03	0.1598	0.0022	0.0359	0.1268	0.0128	0.0125	0.0028	0.001	0.0133	0.0106	0.1295	0.027	0.1348	0.05	0.0029
6	rs682088	54172465	1	0.141401729381863	1.18	0.0255692379504257	0.167442195473165	0.175853501590035	0.0028	0.0061	0.0909	0.0111	0.0432	0.0131	0.0142	0.029	0.0012	0.0325	0.03	0.1594	0.0022	0.0357	0.1272	0.0128	0.0124	0.0027	9e-04	0.0133	0.0105	0.1299	0.0269	0.135	0.0498	0.003
6	rs1340660	54172879	1	0.141401729381863	1.18	0.0255692379504257	0.168852858450763	0.174654689430168	0.0028	0.0061	0.091	0.0111	0.0432	0.0131	0.0142	0.0289	0.0012	0.0325	0.03	0.1594	0.0022	0.0357	0.1272	0.0128	0.0124	0.0027	9e-04	0.0133	0.0105	0.1299	0.0269	0.135	0.0498	0.003
6	rs16885197	54173355	1	0.141401729381863	1.18	0.0255692379504257	0.171909156363005	0.176754473406879	0.0028	0.0061	0.0911	0.0111	0.0432	0.0131	0.0142	0.0289	0.0012	0.0325	0.03	0.1594	0.0022	0.0357	0.1272	0.0127	0.0124	0.0027	9e-04	0.0133	0.0105	0.13	0.0269	0.135	0.0498	0.003
6	rs2297980	54173413	1	0.141401729381863	1.18	0.0255692379504257	0.172123577257755	0.176754473406879	0.0028	0.0061	0.0911	0.0111	0.0432	0.0131	0.0142	0.0289	0.0012	0.0325	0.03	0.1594	0.0022	0.0357	0.1272	0.0127	0.0124	0.0027	9e-04	0.0133	0.0105	0.13	0.0269	0.135	0.0498	0.003
6	rs10948810	54176227	1	0.141401729381863	1.18	0.0255692379504257	0.159430572357541	0.18493431688321	0.0028	0.0062	0.0917	0.0112	0.0435	0.0133	0.0134	0.0289	0.0012	0.0323	0.0299	0.1591	0.0022	0.0355	0.1276	0.0128	0.0127	0.0028	9e-04	0.0133	0.0104	0.1297	0.0269	0.135	0.0497	0.003
6	rs1934792	54178822	1	0.141401729381863	1.18	0.0255692379504257	0.164467447573952	0.200935053612401	0.0027	0.0063	0.0936	0.0113	0.0433	0.0134	0.0134	0.0287	0.0012	0.0318	0.0294	0.1592	0.0021	0.0355	0.1275	0.0128	0.0127	0.0028	8e-04	0.0133	0.0102	0.1296	0.0268	0.1351	0.0494	0.003
6	rs3798276	54178862	1	0.141401729381863	1.18	0.0255692379504257	0.162282734038884	0.19968033298259	0.0027	0.0063	0.0936	0.0113	0.0433	0.0134	0.0134	0.0287	0.0012	0.0318	0.0294	0.1592	0.0021	0.0355	0.1275	0.0128	0.0128	0.0028	8e-04	0.0133	0.0102	0.1296	0.0267	0.1351	0.0494	0.003
6	rs62412584	54183823	1	0.141401729381863	1.18	0.0255692379504257	0.161592751572436	0.19375665675354	0.0027	0.0063	0.0936	0.0112	0.0433	0.0135	0.0133	0.0287	0.0012	0.0318	0.0294	0.1588	0.0021	0.0354	0.1277	0.0128	0.0128	0.0029	9e-04	0.0133	0.0102	0.1294	0.0267	0.1354	0.0495	0.003
6	rs1058768	54186147	1	0.141401729381863	1.18	0.0255692379504257	0.160115125881945	0.193653270935827	0.0028	0.0063	0.0936	0.0112	0.0432	0.0135	0.0133	0.0287	0.0012	0.0318	0.0294	0.1588	0.0021	0.0354	0.1277	0.0128	0.0128	0.0029	9e-04	0.0133	0.0102	0.1295	0.0267	0.1355	0.0495	0.0031
6	rs3822895	54189434	1	0.141401729381863	1.18	0.0255692379504257	0.172266610819981	0.18840548232245	0.0027	0.0064	0.0937	0.0111	0.0432	0.0135	0.0133	0.0286	0.0012	0.0318	0.0294	0.1586	0.0021	0.0353	0.1275	0.0129	0.0129	0.0029	0.001	0.0133	0.0102	0.1297	0.0267	0.1356	0.0495	0.0032
6	rs76600356	54190073	1	0.141401729381863	1.17	0.0317925650317571	0.176299583474479	0.188917802593623	0.0027	0.0064	0.0937	0.0111	0.0431	0.0135	0.0133	0.0286	0.0011	0.0317	0.0294	0.1585	0.0021	0.0352	0.1274	0.0129	0.0129	0.0029	0.001	0.0133	0.0102	0.1298	0.0266	0.1356	0.0495	0.0033
6	rs41276062	54191686	1	0.141401729381863	1.17	0.0317925650317571	0.190917274070287	0.189738499501101	0.0027	0.0064	0.0938	0.0111	0.0431	0.0136	0.0133	0.0285	0.0011	0.0317	0.0294	0.1583	0.0021	0.0351	0.1272	0.013	0.0129	0.0029	0.001	0.0133	0.0101	0.1301	0.0266	0.1358	0.0495	0.0034
6	rs9370290	54194904	1	0.141401729381863	1.17	0.0317925650317571	0.211114496703811	0.185239708348714	0.0027	0.0064	0.0939	0.0111	0.043	0.0137	0.0133	0.0285	0.0011	0.0317	0.0293	0.1582	0.0021	0.0351	0.1273	0.013	0.0129	0.0029	0.001	0.0133	0.0101	0.13	0.0265	0.1358	0.0495	0.0035
6	rs906658	54199118	1.01	0.120031835070186	1.17	0.0317925650317571	0.20847196491404	0.181788734373627	0.0027	0.0064	0.094	0.011	0.0429	0.0137	0.0132	0.0284	0.0012	0.0316	0.0292	0.1581	0.0021	0.0351	0.1274	0.013	0.0129	0.0029	0.0011	0.0132	0.0101	0.1301	0.0265	0.136	0.0496	0.0035
6	rs34338564	54202565	1.01	0.120031835070186	1.17	0.0317925650317571	0.111341460947542	0.21170551676307	0.0031	0.0064	0.095	0.011	0.0425	0.014	0.0132	0.0278	0.001	0.0315	0.0287	0.1579	0.002	0.0344	0.1289	0.0129	0.013	0.0028	0.0011	0.0125	0.0101	0.1308	0.0257	0.137	0.0498	0.0026
6	rs74664320	54203938	1.01	0.120031835070186	1.17	0.0317925650317571	0.110626969620332	0.211492539641594	0.0031	0.0064	0.095	0.011	0.0424	0.014	0.0132	0.0278	0.001	0.0316	0.0287	0.1579	0.002	0.0344	0.1289	0.0129	0.013	0.0028	0.0011	0.0125	0.0101	0.1308	0.0257	0.137	0.0498	0.0026
6	rs9474815	54213018	1.01	0.120031835070186	1.17	0.0317925650317571	0.097107287114931	0.207247956042958	0.0031	0.0064	0.0951	0.011	0.0424	0.014	0.0132	0.0278	0.001	0.0316	0.0287	0.1579	0.002	0.0344	0.129	0.0129	0.013	0.0028	0.0011	0.0125	0.0101	0.1308	0.0256	0.137	0.0498	0.0025
6	rs72959316	54216967	1.01	0.120031835070186	1.17	0.0317925650317571	0.0947235469556734	0.208094585573697	0.0031	0.0064	0.0951	0.011	0.0423	0.014	0.0132	0.0277	0.001	0.0315	0.0287	0.158	0.0021	0.0344	0.1289	0.0129	0.013	0.0028	0.0011	0.0125	0.0101	0.1309	0.0256	0.1372	0.0498	0.0025
6	Affx-28791219	54219326	1.01	0.120031835070186	1.17	0.0317925650317571	0.0944747915805051	0.207882820614509	0.0031	0.0064	0.0951	0.011	0.0423	0.014	0.0132	0.0277	0.001	0.0315	0.0287	0.158	0.0021	0.0344	0.1289	0.0129	0.013	0.0028	0.0011	0.0125	0.0101	0.1309	0.0256	0.1372	0.0498	0.0025
6	rs9296754	54228923	1.01	0.120031835070186	1.17	0.0317925650317571	0.0825358633906216	0.210960407392729	0.0031	0.0064	0.0951	0.011	0.0422	0.014	0.0132	0.0277	0.0011	0.0315	0.0287	0.1578	0.0022	0.0344	0.129	0.0129	0.013	0.0028	0.0011	0.0125	0.0101	0.131	0.0255	0.1375	0.0497	0.0023
6	rs3822894	54231488	1.01	0.120031835070186	1.17	0.0317925650317571	0.0841426272791583	0.212344873480002	0.0031	0.0064	0.0951	0.011	0.0423	0.014	0.0132	0.0277	0.0011	0.0315	0.0287	0.1578	0.0022	0.0343	0.129	0.0128	0.013	0.0028	0.0011	0.0125	0.0101	0.1311	0.0255	0.1375	0.0497	0.0023
6	rs12664425	54235617	1.01	0.120031835070186	1.17	0.0317925650317571	0.0842812715636974	0.215765508792263	0.0031	0.0064	0.0951	0.0111	0.0423	0.014	0.0133	0.0277	0.0011	0.0315	0.0287	0.1578	0.0022	0.0342	0.1291	0.0128	0.013	0.0028	0.0011	0.0124	0.0101	0.1312	0.0255	0.1376	0.0497	0.0022
6	rs80078400	54246652	1.01	0.120031835070186	1.17	0.0317925650317571	0.0890342296540916	0.217160279196102	0.0031	0.0065	0.0951	0.0112	0.0423	0.014	0.0134	0.0277	0.0011	0.0314	0.0286	0.1579	0.0022	0.034	0.1292	0.0128	0.013	0.0026	0.0011	0.0124	0.0101	0.1313	0.0255	0.1376	0.0496	0.0021
6	rs3736352	54254589	1.01	0.120031835070186	1.17	0.0317925650317571	0.0919854164505351	0.218773296089836	0.0031	0.0065	0.0951	0.0113	0.0423	0.014	0.0135	0.0277	0.0011	0.0314	0.0286	0.158	0.0022	0.0339	0.1293	0.0128	0.013	0.0025	0.0011	0.0124	0.01	0.1314	0.0254	0.1376	0.0496	0.0021
6	rs7453286	54263504	1.01	0.120031835070186	1.17	0.0317925650317571	0.0846285198125489	0.229954083976979	0.0031	0.0065	0.0953	0.0113	0.0426	0.0141	0.0136	0.0272	0.0011	0.0314	0.0286	0.1586	0.0022	0.0333	0.1297	0.0125	0.013	0.0021	0.0012	0.0123	0.0101	0.1319	0.0254	0.1374	0.0496	0.0022
6	rs16885294	54265396	1.01	0.120031835070186	1.17	0.0317925650317571	0.0888189291923486	0.237323412800166	0.0031	0.0064	0.0953	0.0113	0.0426	0.0141	0.0136	0.0271	0.0011	0.0313	0.0286	0.1585	0.0022	0.0333	0.1297	0.0124	0.0131	0.0021	0.0012	0.0122	0.01	0.1321	0.0253	0.1374	0.0496	0.0022
6	rs9395954	54268986	1.01	0.120031835070186	1.17	0.0317925650317571	0.0907685468679498	0.240869377161002	0.0031	0.0064	0.0954	0.0113	0.0426	0.0141	0.0136	0.027	0.0011	0.0313	0.0286	0.1585	0.0022	0.0333	0.1297	0.0124	0.0131	0.0021	0.0012	0.0122	0.01	0.1323	0.0252	0.1374	0.0497	0.0022
6	rs1508632	54284476	1.01	0.120031835070186	1.17	0.0317925650317571	0.101206380257631	0.252621592306637	0.0031	0.0065	0.0957	0.0113	0.0426	0.0141	0.0135	0.027	0.0011	0.0313	0.0289	0.1585	0.0023	0.0331	0.1299	0.0124	0.013	0.0021	0.0012	0.0121	0.01	0.1325	0.025	0.1373	0.0495	0.0021
6	rs112438469	54307593	1.02	0.101174939294895	1.17	0.0317925650317571	0.124129790874968	0.387162806791009	0.003	0.0064	0.0986	0.0105	0.042	0.0148	0.0128	0.0267	0.0014	0.0316	0.0305	0.1579	0.0027	0.0317	0.1309	0.0119	0.0126	0.0021	0.0013	0.0114	0.0092	0.1349	0.0238	0.1369	0.0481	0.0019
6	rs79948255	54316413	1.02	0.101174939294895	1.17	0.0317925650317571	0.13432078607334	0.392292726431946	0.003	0.0064	0.0989	0.0105	0.042	0.0149	0.0127	0.0267	0.0014	0.0317	0.0307	0.1577	0.0028	0.0315	0.131	0.0119	0.0126	0.0021	0.0013	0.0113	0.0091	0.1352	0.0236	0.1368	0.048	0.0019
6	rs243783	54318478	1.02	0.101174939294895	1.17	0.0317925650317571	0.132017443497024	0.404939406479812	0.003	0.0064	0.099	0.0104	0.042	0.0149	0.0127	0.0267	0.0014	0.0317	0.0307	0.1576	0.0028	0.0315	0.1311	0.0119	0.0125	0.0021	0.0013	0.0113	0.0091	0.1353	0.0236	0.1368	0.0479	0.0018
6	rs12524937	54325977	1.02	0.101174939294895	1.17	0.0317925650317571	0.111754959341543	0.390623449330748	0.003	0.0064	0.0991	0.0104	0.042	0.0149	0.0127	0.0267	0.0014	0.0317	0.0308	0.1576	0.0028	0.0314	0.1311	0.0119	0.0125	0.0021	0.0013	0.0113	0.0091	0.1353	0.0236	0.1368	0.0479	0.0018
6	rs76399549	54328777	1.02	0.101174939294895	1.17	0.0317925650317571	0.113390565512884	0.402349499747689	0.003	0.0064	0.0992	0.0104	0.042	0.0149	0.0127	0.0267	0.0014	0.0317	0.0308	0.1576	0.0028	0.0314	0.1311	0.0119	0.0125	0.0021	0.0013	0.0113	0.009	0.1354	0.0235	0.1368	0.0479	0.0018
6	rs1895835	54363749	1.02	0.101174939294895	1.17	0.0317925650317571	0.111258874723282	0.400797747020609	0.0029	0.0065	0.0996	0.0104	0.042	0.015	0.0126	0.0267	0.0015	0.0317	0.0307	0.1577	0.0029	0.0312	0.1311	0.0118	0.0124	0.0021	0.0013	0.0112	0.009	0.1357	0.0234	0.1369	0.0479	0.0018
6	rs62413637	54403172	1.02	0.101174939294895	1.16	0.0391967480014609	0.113892480257475	0.395379635288288	0.0029	0.0065	0.1003	0.0103	0.042	0.015	0.0126	0.0267	0.0014	0.0314	0.0306	0.1576	0.0029	0.031	0.1312	0.0118	0.0123	0.0021	0.0014	0.0112	0.0089	0.1359	0.0233	0.137	0.0478	0.0017
6	rs488748	54404168	1.02	0.101174939294895	1.16	0.0391967480014609	0.114703991101206	0.393192383654256	0.0029	0.0065	0.1003	0.0103	0.0421	0.015	0.0126	0.0267	0.0014	0.0314	0.0307	0.1576	0.0029	0.031	0.1312	0.0118	0.0123	0.0021	0.0014	0.0112	0.0089	0.1359	0.0233	0.1369	0.0478	0.0017
6	rs1830664	54406015	1.02	0.101174939294895	1.16	0.0391967480014609	0.114032143156702	0.393320952643982	0.0029	0.0065	0.1003	0.0103	0.0422	0.0151	0.0126	0.0267	0.0014	0.0315	0.0305	0.1576	0.0029	0.031	0.1311	0.0119	0.0123	0.0021	0.0014	0.0112	0.0089	0.1359	0.0233	0.1369	0.0478	0.0017
6	rs9357809	54410047	1.02	0.101174939294895	1.16	0.0391967480014609	0.12745280560961	0.414170130760809	0.0029	0.0065	0.1003	0.0103	0.0421	0.0151	0.0126	0.0267	0.0014	0.0315	0.0305	0.1576	0.0029	0.031	0.1311	0.0119	0.0123	0.0021	0.0014	0.0112	0.0089	0.136	0.0233	0.1369	0.0478	0.0018
6	rs1555531	54425924	1.03	0.0846525390220556	1.16	0.0391967480014609	0.134877162147016	0.472052731375092	0.0029	0.0066	0.1015	0.0103	0.0419	0.0149	0.0121	0.0266	0.0015	0.0315	0.0305	0.1571	0.0031	0.0309	0.1311	0.0118	0.0123	0.0022	0.0015	0.011	0.0088	0.1369	0.0227	0.137	0.0475	0.0018
6	rs9474905	54426137	1.03	0.0846525390220556	1.16	0.0391967480014609	0.135217851157683	0.472863069931297	0.0029	0.0066	0.1015	0.0103	0.0419	0.0148	0.0121	0.0266	0.0015	0.0315	0.0305	0.1572	0.0031	0.0309	0.1312	0.0117	0.0123	0.0022	0.0015	0.011	0.0088	0.137	0.0227	0.137	0.0475	0.0018
6	rs114418936	54429100	1.03	0.0846525390220556	1.16	0.0391967480014609	0.139915242672776	0.489553860288026	0.0029	0.0066	0.1016	0.0103	0.0418	0.0148	0.0121	0.0266	0.0015	0.0315	0.0305	0.1571	0.003	0.0308	0.1312	0.0117	0.0123	0.0022	0.0015	0.011	0.0088	0.137	0.0227	0.137	0.0475	0.0019
6	rs79929807	54439899	1.03	0.0846525390220556	1.16	0.0391967480014609	0.159396389912443	0.498297082620606	0.0029	0.0066	0.1017	0.0103	0.0418	0.0148	0.012	0.0266	0.0015	0.0314	0.0305	0.1571	0.0031	0.0307	0.1314	0.0116	0.0123	0.0023	0.0015	0.011	0.0088	0.1371	0.0226	0.1372	0.0475	0.0019
6	rs76078805	54441419	1.03	0.0846525390220556	1.16	0.0391967480014609	0.156303814953888	0.503369734103132	0.0029	0.0066	0.1019	0.0102	0.0417	0.0147	0.0119	0.0265	0.0015	0.0312	0.0304	0.1572	0.0031	0.0307	0.1316	0.0116	0.0123	0.0023	0.0015	0.011	0.0088	0.1372	0.0225	0.1375	0.0474	0.0019
6	rs62412290	54448399	1.03	0.0846525390220556	1.16	0.0391967480014609	0.169206602560607	0.567913365876304	0.003	0.0065	0.1025	0.0102	0.0413	0.0146	0.0114	0.0265	0.0014	0.0307	0.0304	0.1575	0.0032	0.0302	0.1322	0.0113	0.0121	0.0024	0.0015	0.0109	0.0087	0.138	0.0221	0.1381	0.0472	0.0019
6	rs62412292	54456302	1.03	0.0846525390220556	1.16	0.0391967480014609	0.194427038845073	0.64812926674618	0.0031	0.0064	0.1029	0.0102	0.041	0.0146	0.0111	0.0264	0.0014	0.0305	0.0304	0.1578	0.0032	0.0299	0.1326	0.0112	0.012	0.0024	0.0015	0.0109	0.0087	0.1384	0.0217	0.1386	0.047	0.0019
6	rs13215399	54477184	1.03	0.0846525390220556	1.16	0.0391967480014609	0.208591672894238	0.728918133006319	0.0032	0.0063	0.1031	0.0101	0.0408	0.0146	0.0108	0.0263	0.0014	0.0302	0.0304	0.158	0.0032	0.0296	0.1329	0.0111	0.0119	0.0025	0.0015	0.0109	0.0087	0.1389	0.0216	0.1389	0.0469	0.0019
6	rs76250318	54494059	1.03	0.0846525390220556	1.16	0.0391967480014609	0.182044089343437	0.726820299637313	0.0034	0.0061	0.1036	0.01	0.0404	0.0145	0.0104	0.0261	0.0014	0.0299	0.0305	0.1586	0.0033	0.0291	0.1334	0.0109	0.0116	0.0025	0.0015	0.0109	0.0086	0.14	0.0213	0.1395	0.0467	0.0019
6	rs114671812	54496854	1.03	0.0846525390220556	1.16	0.0391967480014609	0.181416935973276	0.727719207490346	0.0034	0.0061	0.1036	0.01	0.0404	0.0145	0.0104	0.0261	0.0014	0.0299	0.0305	0.1586	0.0033	0.0291	0.1333	0.0109	0.0116	0.0025	0.0015	0.0109	0.0086	0.1401	0.0213	0.1395	0.0467	0.0019
6	rs1830666	54497580	1.03	0.0846525390220556	1.16	0.0391967480014609	0.182265735451162	0.729068029338685	0.0034	0.0061	0.1036	0.01	0.0404	0.0145	0.0104	0.0261	0.0014	0.0299	0.0305	0.1586	0.0033	0.0291	0.1333	0.0109	0.0116	0.0025	0.0015	0.0109	0.0086	0.1401	0.0213	0.1396	0.0467	0.0019
6	rs17541284	54502348	1.03	0.0846525390220556	1.16	0.0391967480014609	0.185012148562106	0.72801889799327	0.0034	0.0061	0.1036	0.01	0.0403	0.0145	0.0104	0.0261	0.0014	0.0299	0.0305	0.1586	0.0033	0.029	0.1333	0.0109	0.0117	0.0025	0.0015	0.0109	0.0086	0.1401	0.0213	0.1397	0.0466	0.0019
6	rs971199	54508401	1.03	0.0846525390220556	1.16	0.0391967480014609	0.191221020942751	0.7191895331285	0.0034	0.0061	0.1037	0.01	0.0401	0.0146	0.0104	0.0263	0.0014	0.0299	0.0304	0.1587	0.0033	0.0288	0.1333	0.0109	0.0117	0.0025	0.0015	0.0109	0.0087	0.14	0.0212	0.1398	0.0466	0.002
6	rs7753964	54509720	1.03	0.0846525390220556	1.16	0.0391967480014609	0.19057588901061	0.720385334816398	0.0034	0.0061	0.1037	0.01	0.0401	0.0146	0.0104	0.0263	0.0014	0.0299	0.0304	0.1587	0.0033	0.0288	0.1333	0.0109	0.0117	0.0025	0.0015	0.0109	0.0087	0.14	0.0212	0.1398	0.0466	0.002
6	rs10948836	54522699	1.03	0.0846525390220556	1.15	0.047929882429645	0.195194864340776	0.727419544256161	0.0034	0.0061	0.1038	0.01	0.04	0.0145	0.0103	0.0262	0.0014	0.0299	0.0304	0.1587	0.0033	0.0288	0.1334	0.0109	0.0118	0.0026	0.0015	0.0109	0.0087	0.1401	0.0212	0.1397	0.0465	0.002
6	rs12527213	54522888	1.03	0.0846525390220556	1.15	0.047929882429645	0.19523330092196	0.727419544256161	0.0034	0.0061	0.1038	0.01	0.04	0.0145	0.0103	0.0262	0.0014	0.0299	0.0304	0.1587	0.0033	0.0288	0.1334	0.0109	0.0118	0.0026	0.0015	0.0109	0.0087	0.1401	0.0212	0.1397	0.0465	0.002
6	rs62414270	54543334	1.03	0.0846525390220556	1.15	0.047929882429645	0.212846239720398	0.754648225633612	0.0034	0.0061	0.1039	0.01	0.04	0.0146	0.0103	0.0262	0.0014	0.0299	0.0304	0.1588	0.0033	0.0288	0.1334	0.0109	0.0119	0.0025	0.0015	0.0109	0.0087	0.1401	0.0211	0.1396	0.0465	0.002
6	rs925054	54555590	1.03	0.0846525390220556	1.15	0.047929882429645	0.199838057993358	0.720983400918966	0.0034	0.0061	0.104	0.01	0.04	0.0146	0.0101	0.0261	0.0014	0.03	0.0304	0.1589	0.0033	0.0289	0.1333	0.0109	0.0122	0.0025	0.0016	0.0109	0.0087	0.1403	0.0209	0.1392	0.0464	0.002
6	rs75327466	54563090	1.03	0.0846525390220556	1.15	0.047929882429645	0.199954933708169	0.756461148026574	0.0034	0.006	0.1042	0.0099	0.0398	0.0146	0.0099	0.0261	0.0014	0.0302	0.0304	0.1594	0.0031	0.0289	0.1333	0.0107	0.012	0.0024	0.0015	0.0109	0.0086	0.1411	0.0207	0.1389	0.0465	0.002
6	rs55776188	54600531	1.03	0.0846525390220556	1.16	0.0391967480014609	0.180680705687525	0.717695401645562	0.0034	0.0059	0.1043	0.0099	0.0398	0.0146	0.0098	0.0261	0.0014	0.0303	0.0304	0.1596	0.0031	0.029	0.1333	0.0106	0.0119	0.0024	0.0015	0.011	0.0086	0.1415	0.0206	0.1388	0.0466	0.002
6	rs6459022	54602664	1.03	0.0846525390220556	1.16	0.0391967480014609	0.182228783641177	0.719338984221647	0.0034	0.0059	0.1043	0.0099	0.0398	0.0146	0.0098	0.0261	0.0014	0.0303	0.0304	0.1596	0.0031	0.029	0.1333	0.0106	0.0119	0.0024	0.0015	0.011	0.0087	0.1415	0.0206	0.1388	0.0466	0.002
6	rs13220672	54615504	1.03	0.0846525390220556	1.16	0.0391967480014609	0.195771866107389	0.731767325674994	0.0034	0.0059	0.1044	0.0099	0.0397	0.0146	0.0098	0.026	0.0014	0.0304	0.0304	0.1597	0.0031	0.029	0.1331	0.0106	0.0118	0.0024	0.0015	0.011	0.0087	0.1415	0.0206	0.1387	0.0466	0.002
6	rs77711865	54619428	1.03	0.0846525390220556	1.16	0.0391967480014609	0.206919290093055	0.719936857516093	0.0034	0.0058	0.1044	0.0099	0.0397	0.0146	0.0097	0.026	0.0014	0.0305	0.0304	0.1597	0.0031	0.029	0.133	0.0106	0.0118	0.0023	0.0015	0.011	0.0087	0.1416	0.0206	0.1386	0.0467	0.002
6	rs2397167	54631181	1.02	0.101174939294895	1.16	0.0391967480014609	0.151781589385553	0.662323342378111	0.0035	0.0055	0.1047	0.01	0.0398	0.0145	0.0096	0.026	0.0014	0.0311	0.0308	0.1598	0.0029	0.0295	0.1319	0.0104	0.0117	0.0021	0.0014	0.011	0.0087	0.142	0.0207	0.1379	0.0473	0.0018
6	rs965009	54634735	1.03	0.0846525390220556	1.16	0.0391967480014609	0.152979850038839	0.676145359918805	0.0035	0.0055	0.1046	0.01	0.0397	0.0145	0.0096	0.0259	0.0013	0.0312	0.0309	0.1601	0.0027	0.0295	0.1324	0.0102	0.0116	0.0019	0.0013	0.011	0.0086	0.142	0.0207	0.1379	0.0475	0.0017
6	rs79397074	54638594	1.02	0.101174939294895	1.15	0.047929882429645	0.157896626357681	0.667903106769746	0.0035	0.0055	0.1053	0.01	0.0397	0.0146	0.0096	0.026	0.0013	0.0314	0.031	0.1598	0.0027	0.0296	0.1318	0.0103	0.0116	0.0019	0.0013	0.011	0.0087	0.1419	0.0208	0.1379	0.0475	0.0016
6	rs77096418	54648861	1.02	0.101174939294895	1.15	0.047929882429645	0.147860317284306	0.655290615295562	0.0035	0.0055	0.1057	0.0099	0.0396	0.0146	0.0096	0.026	0.0013	0.0315	0.0311	0.1597	0.0026	0.0296	0.1314	0.0103	0.0116	0.0019	0.0013	0.011	0.0087	0.1418	0.0209	0.1378	0.0476	0.0016
6	rs6908940	54668796	1.02	0.101174939294895	1.15	0.047929882429645	0.136616963877547	0.627914431817207	0.0035	0.0055	0.1064	0.0099	0.0396	0.0146	0.0096	0.0261	0.0013	0.0317	0.0312	0.1595	0.0026	0.0297	0.1309	0.0103	0.0115	0.0019	0.0012	0.011	0.0087	0.1416	0.021	0.1378	0.0477	0.0016
6	rs6935287	54690843	1.02	0.101174939294895	1.14	0.0581452072437857	0.125725303005316	0.625741941972259	0.0035	0.0055	0.1062	0.0099	0.0396	0.0147	0.0096	0.0261	0.0013	0.0319	0.0313	0.1596	0.0025	0.0298	0.1307	0.0103	0.0115	0.0018	0.0012	0.0109	0.0086	0.1418	0.0211	0.1377	0.0478	0.0015
6	rs7773434	54696400	1.02	0.101174939294895	1.14	0.0581452072437857	0.119044148220777	0.622703427192796	0.0035	0.0054	0.106	0.0098	0.0396	0.0147	0.0096	0.0261	0.0012	0.032	0.0314	0.1596	0.0025	0.0299	0.1307	0.0103	0.0115	0.0018	0.0011	0.0108	0.0086	0.142	0.0211	0.1377	0.0478	0.0014
6	rs1503149	54697437	1.02	0.101174939294895	1.14	0.0581452072437857	0.12103384878436	0.630233696405212	0.0035	0.0055	0.106	0.0098	0.0396	0.0147	0.0096	0.0261	0.0012	0.0321	0.0314	0.1596	0.0025	0.0299	0.1307	0.0103	0.0115	0.0018	0.0011	0.0108	0.0086	0.1421	0.0211	0.1377	0.0478	0.0014
6	rs9367594	54702870	1.02	0.101174939294895	1.14	0.0581452072437857	0.111479188687663	0.625452410096793	0.0036	0.0055	0.1058	0.0099	0.0398	0.0147	0.0095	0.026	0.0012	0.032	0.0314	0.1596	0.0024	0.0298	0.1308	0.0103	0.0114	0.0017	0.0011	0.0107	0.0085	0.1425	0.0211	0.1379	0.0478	0.0013
6	rs2270989	54705511	1.02	0.101174939294895	1.14	0.0581452072437857	0.107878355497541	0.621113212141656	0.0036	0.0055	0.1058	0.0098	0.0398	0.0147	0.0095	0.0258	0.0012	0.0322	0.0315	0.1596	0.0024	0.0298	0.1308	0.0103	0.0114	0.0016	0.0011	0.0107	0.0085	0.1425	0.0211	0.138	0.0478	0.0013
6	rs12205222	54708090	1.02	0.101174939294895	1.14	0.0581452072437857	0.108880309764388	0.617069716085062	0.0036	0.0055	0.1059	0.0099	0.0398	0.0147	0.0095	0.0259	0.0012	0.0322	0.0315	0.1596	0.0024	0.0298	0.1308	0.0103	0.0114	0.0016	0.0011	0.0107	0.0085	0.1424	0.021	0.1379	0.0477	0.0013
6	rs12199500	54712529	1.02	0.101174939294895	1.14	0.0581452072437857	0.10701642311765	0.615771344027184	0.0036	0.0055	0.1058	0.0098	0.0398	0.0147	0.0095	0.0259	0.0012	0.0321	0.0316	0.1595	0.0024	0.0298	0.1309	0.0103	0.0114	0.0016	0.0011	0.0107	0.0085	0.1425	0.0211	0.138	0.0478	0.0013
6	rs9475040	54712558	1.02	0.101174939294895	1.14	0.0581452072437857	0.106667486889427	0.614041186041904	0.0036	0.0055	0.1058	0.0098	0.0398	0.0147	0.0095	0.026	0.0012	0.0321	0.0316	0.1595	0.0024	0.0298	0.1308	0.0103	0.0114	0.0016	0.0011	0.0107	0.0085	0.1424	0.0211	0.138	0.0478	0.0013
6	rs9475047	54721084	1.02	0.101174939294895	1.14	0.0581452072437857	0.12234234348891	0.634878213158767	0.0037	0.0055	0.1058	0.0098	0.0399	0.0147	0.0095	0.026	0.0012	0.0321	0.0316	0.1595	0.0024	0.0297	0.1307	0.0102	0.0114	0.0017	0.0012	0.0107	0.0085	0.1426	0.0211	0.1378	0.0477	0.0013
6	rs1503139	54724405	1.02	0.101174939294895	1.14	0.0581452072437857	0.101440109022838	0.60253635710677	0.0039	0.0056	0.1056	0.0099	0.0401	0.0146	0.0096	0.0262	0.0012	0.0325	0.0317	0.1593	0.0022	0.0296	0.1307	0.0099	0.0114	0.0019	0.0012	0.0107	0.0083	0.143	0.0211	0.1371	0.0474	0.0012
6	rs116047599	54724541	1.02	0.101174939294895	1.14	0.0581452072437857	0.111727363363417	0.610008631946609	0.0039	0.0056	0.1056	0.0099	0.0401	0.0146	0.0096	0.0262	0.0012	0.0325	0.0318	0.1593	0.0022	0.0296	0.1307	0.0099	0.0114	0.0019	0.0012	0.0107	0.0083	0.143	0.0211	0.1371	0.0474	0.0012
6	rs73437785	54731279	1.02	0.101174939294895	1.14	0.0581452072437857	0.0964008400144904	0.641568600571146	0.0039	0.0057	0.1055	0.0099	0.04	0.0145	0.0095	0.0258	0.0012	0.0328	0.032	0.1598	0.0022	0.0294	0.131	0.0098	0.0114	0.0022	0.0011	0.0106	0.0082	0.1428	0.0211	0.1368	0.0477	0.0012
6	rs16886094	54732628	1.02	0.101174939294895	1.13	0.0699995683306186	0.0983768609982976	0.646815896685219	0.0039	0.0057	0.1055	0.0099	0.04	0.0145	0.0095	0.0258	0.0012	0.0328	0.032	0.1598	0.0022	0.0294	0.1309	0.0098	0.0114	0.0022	0.0011	0.0106	0.0082	0.1427	0.0211	0.1368	0.0477	0.0012
6	rs13212754	54742244	1.02	0.101174939294895	1.13	0.0699995683306186	0.101570103803702	0.623137288022792	0.004	0.0057	0.1055	0.01	0.04	0.0146	0.0095	0.0259	0.0012	0.0328	0.0318	0.16	0.0021	0.0294	0.1308	0.0098	0.0115	0.0023	0.0011	0.0106	0.0082	0.1426	0.0211	0.1368	0.0478	0.0012
6	rs13203892	54762904	1.01	0.120031835070186	1.13	0.0699995683306186	0.11878610736905	0.607419602363929	0.0041	0.0058	0.1051	0.0103	0.0399	0.0148	0.0097	0.026	0.0012	0.0328	0.031	0.1612	0.002	0.0292	0.1299	0.0096	0.0117	0.0027	0.0011	0.0106	0.0082	0.1423	0.0209	0.1367	0.0482	0.0013
6	rs73742863	54763518	1.01	0.120031835070186	1.13	0.0699995683306186	0.118213909537086	0.609289195299234	0.0041	0.0058	0.1051	0.0103	0.0399	0.0148	0.0097	0.0259	0.0012	0.0328	0.031	0.1612	0.002	0.0292	0.1299	0.0096	0.0117	0.0027	0.0011	0.0106	0.0082	0.1422	0.0209	0.1368	0.0482	0.0013
6	rs80028192	54772160	1.01	0.120031835070186	1.13	0.0699995683306186	0.121091821887736	0.606988351432865	0.0041	0.0058	0.105	0.0103	0.0398	0.0148	0.0097	0.0259	0.0012	0.0328	0.031	0.1612	0.002	0.0292	0.1299	0.0096	0.0117	0.0027	0.0011	0.0106	0.0082	0.1422	0.0209	0.1367	0.0483	0.0013
6	rs72957237	54791389	1.01	0.120031835070186	1.13	0.0699995683306186	0.123102275853384	0.594513888478932	0.0041	0.0058	0.105	0.0104	0.0395	0.0149	0.0098	0.0261	0.0013	0.0328	0.0311	0.1611	0.002	0.0291	0.1303	0.0096	0.0118	0.0029	0.0011	0.0107	0.0081	0.1419	0.0209	0.1364	0.0485	0.0013
6	rs239790	54800874	1.01	0.120031835070186	1.13	0.0699995683306186	0.118413986410667	0.590226734637927	0.0041	0.0058	0.105	0.0104	0.0395	0.0149	0.0098	0.0261	0.0013	0.0328	0.0311	0.1611	0.002	0.0291	0.1303	0.0096	0.0118	0.0029	0.0011	0.0107	0.0081	0.1419	0.0209	0.1364	0.0485	0.0013
6	rs239795	54802509	1.01	0.120031835070186	1.13	0.0699995683306186	0.110435091599307	0.587230160120654	0.0041	0.0058	0.105	0.0104	0.0395	0.0149	0.0098	0.0261	0.0013	0.0329	0.0311	0.1612	0.002	0.0291	0.1303	0.0096	0.0118	0.0029	0.0011	0.0107	0.0081	0.1419	0.0209	0.1365	0.0483	0.0013
6	rs239798	54805688	1.01	0.120031835070186	1.12	0.083651866997597	0.10904332936278	0.586089572346961	0.0041	0.0058	0.105	0.0104	0.0395	0.0149	0.0098	0.0261	0.0013	0.0329	0.0311	0.1612	0.002	0.0291	0.1303	0.0096	0.0118	0.0029	0.0011	0.0107	0.0081	0.1419	0.0209	0.1365	0.0483	0.0013
6	rs9475077	54806489	1.01	0.120031835070186	1.12	0.083651866997597	0.107662470602826	0.587515390318562	0.0041	0.0057	0.105	0.0103	0.0395	0.0149	0.0098	0.0261	0.0013	0.0329	0.0311	0.1612	0.002	0.0291	0.1304	0.0095	0.0118	0.0029	0.0011	0.0107	0.0082	0.1419	0.0209	0.1365	0.0484	0.0013
6	rs17735964	54821809	1.01	0.120031835070186	1.12	0.083651866997597	0.102928213334878	0.589370196983675	0.0041	0.0057	0.1049	0.0103	0.0395	0.0148	0.0098	0.026	0.0013	0.033	0.0313	0.1611	0.0019	0.0291	0.1303	0.0095	0.0118	0.003	0.0011	0.0106	0.0082	0.1419	0.021	0.1367	0.0481	0.0013
6	rs6941291	54837376	1.01	0.120031835070186	1.12	0.083651866997597	0.100998903909787	0.591083570513615	0.0041	0.0057	0.1049	0.0103	0.0395	0.0148	0.0098	0.026	0.0013	0.033	0.0313	0.1611	0.0019	0.0291	0.1303	0.0095	0.0118	0.003	0.0011	0.0106	0.0082	0.1419	0.021	0.1367	0.0481	0.0013
6	rs3105254	54846043	1.01	0.120031835070186	1.12	0.083651866997597	0.102195525695084	0.586659799601227	0.0041	0.0057	0.1043	0.0104	0.0396	0.0148	0.0098	0.0259	0.0013	0.0331	0.0315	0.161	0.0019	0.0292	0.1303	0.0094	0.0118	0.003	0.0011	0.0107	0.0081	0.1417	0.021	0.137	0.0482	0.0013
6	rs77841854	54852774	1.01	0.120031835070186	1.12	0.083651866997597	0.106640674915721	0.588371280491316	0.0041	0.0057	0.1043	0.0103	0.0396	0.0149	0.0098	0.0259	0.0013	0.0331	0.0315	0.161	0.0019	0.0292	0.1303	0.0094	0.0118	0.003	0.0011	0.0107	0.0081	0.1417	0.021	0.137	0.0482	0.0013
6	rs13216866	54853916	1.01	0.120031835070186	1.12	0.083651866997597	0.10836507636134	0.58494951809847	0.0041	0.0057	0.1042	0.0103	0.0397	0.0149	0.0098	0.0259	0.0013	0.0331	0.0315	0.161	0.0019	0.0292	0.1303	0.0094	0.0118	0.003	0.0011	0.0107	0.0081	0.1417	0.021	0.137	0.0482	0.0013
6	rs3125265	54854851	1.01	0.120031835070186	1.12	0.083651866997597	0.109615086565994	0.585376975860151	0.0041	0.0057	0.1042	0.0104	0.0397	0.0149	0.0098	0.0259	0.0013	0.0331	0.0315	0.161	0.0019	0.0292	0.1303	0.0094	0.0118	0.003	0.0011	0.0107	0.0081	0.1417	0.021	0.1369	0.0482	0.0013
6	rs34223102	54863225	1.01	0.120031835070186	1.12	0.083651866997597	0.113808733057189	0.576416211671524	0.0041	0.0057	0.1041	0.0105	0.0396	0.0151	0.0099	0.0259	0.0013	0.0332	0.0317	0.161	0.0019	0.0291	0.1302	0.0093	0.0119	0.003	0.0012	0.0107	0.0081	0.1416	0.021	0.1367	0.0483	0.0012
6	rs12207634	54875050	1.01	0.120031835070186	1.12	0.083651866997597	0.113223563721642	0.57442947503491	0.0041	0.0057	0.104	0.0106	0.0395	0.0151	0.0099	0.0259	0.0013	0.0332	0.0317	0.161	0.0019	0.0291	0.1302	0.0093	0.0119	0.003	0.0012	0.0107	0.0081	0.1415	0.021	0.1367	0.0484	0.0012
6	rs78095329	54930120	1.01	0.120031835070186	1.12	0.083651866997597	0.116422534180156	0.566075136751881	0.0041	0.0057	0.1038	0.0107	0.0395	0.0152	0.0099	0.0259	0.0013	0.0332	0.0318	0.1611	0.0019	0.029	0.1303	0.0093	0.012	0.003	0.0012	0.0107	0.0081	0.1414	0.021	0.1365	0.0484	0.0012
6	rs12209030	54946100	1.01	0.120031835070186	1.11	0.0992615496976265	0.117245053184529	0.559864244915012	0.0041	0.0057	0.1036	0.0108	0.0394	0.0153	0.0099	0.0259	0.0013	0.0332	0.0319	0.1613	0.0019	0.029	0.1303	0.0093	0.012	0.003	0.0013	0.0107	0.0082	0.1413	0.021	0.1364	0.0484	0.0012
6	rs58254227	54948615	1.01	0.120031835070186	1.12	0.083651866997597	0.118614270439952	0.562261924044369	0.0041	0.0057	0.1036	0.0108	0.0393	0.0153	0.0098	0.026	0.0013	0.0333	0.0318	0.1613	0.002	0.029	0.1303	0.0093	0.012	0.003	0.0013	0.0107	0.0081	0.1414	0.021	0.1364	0.0484	0.0012
6	rs7749072	54951918	1.01	0.120031835070186	1.12	0.083651866997597	0.118671532501939	0.566923369885768	0.0041	0.0057	0.1035	0.0109	0.0393	0.0152	0.0098	0.0259	0.0013	0.0332	0.0319	0.1613	0.002	0.029	0.1304	0.0091	0.0121	0.003	0.0013	0.0106	0.0081	0.1417	0.0211	0.1364	0.0484	0.0012
6	rs9464190	54966551	1.01	0.120031835070186	1.12	0.083651866997597	0.114900403968355	0.569469922386885	0.0041	0.0057	0.1028	0.0109	0.0392	0.0151	0.0097	0.0259	0.0014	0.0332	0.032	0.1615	0.002	0.029	0.1307	0.009	0.0121	0.0029	0.0013	0.0107	0.0081	0.1422	0.0211	0.1363	0.0482	0.0012
6	rs72978538	54976233	1.01	0.120031835070186	1.12	0.083651866997597	0.116167991530784	0.566640591140652	0.0041	0.0057	0.1027	0.0109	0.0392	0.0151	0.0097	0.0259	0.0014	0.0332	0.032	0.1615	0.002	0.029	0.1306	0.009	0.0122	0.0029	0.0013	0.0107	0.0081	0.1422	0.0211	0.1363	0.0482	0.0012
6	rs76281844	54977709	1.01	0.120031835070186	1.12	0.083651866997597	0.115857348028431	0.566781976218896	0.0041	0.0057	0.1027	0.0109	0.0392	0.0151	0.0097	0.0259	0.0014	0.0332	0.032	0.1615	0.002	0.029	0.1306	0.009	0.0122	0.0029	0.0013	0.0107	0.0081	0.1422	0.0211	0.1363	0.0482	0.0012
6	rs115829335	54979170	1.01	0.120031835070186	1.12	0.083651866997597	0.114872332342279	0.566781976218896	0.0041	0.0057	0.1027	0.0109	0.0392	0.0151	0.0097	0.0259	0.0014	0.0332	0.032	0.1615	0.002	0.029	0.1306	0.009	0.0122	0.0029	0.0013	0.0107	0.0081	0.1422	0.0211	0.1363	0.0482	0.0012
6	rs9367616	54997630	1.01	0.120031835070186	1.12	0.083651866997597	0.12237151864408	0.56127434112954	0.0041	0.0057	0.1028	0.011	0.0391	0.0151	0.0097	0.0259	0.0014	0.0333	0.032	0.1616	0.002	0.029	0.1304	0.0091	0.0122	0.0029	0.0013	0.0107	0.0081	0.1421	0.0211	0.1363	0.0481	0.0012
6	rs7761785	55002037	1.01	0.120031835070186	1.12	0.083651866997597	0.123747535525638	0.557187455664751	0.0041	0.0057	0.1028	0.011	0.0391	0.0152	0.0097	0.0259	0.0014	0.0333	0.032	0.1617	0.002	0.0289	0.1302	0.0091	0.0122	0.0029	0.0014	0.0107	0.0082	0.1421	0.0211	0.1362	0.048	0.0013
6	rs12209538	55004835	1.01	0.120031835070186	1.12	0.083651866997597	0.139946881701775	0.56127434112954	0.0041	0.0057	0.1028	0.0112	0.039	0.0151	0.0097	0.0259	0.0014	0.0333	0.032	0.1617	0.0021	0.029	0.1302	0.0091	0.0123	0.0029	0.0014	0.0107	0.0082	0.1421	0.0211	0.1361	0.0479	0.0013
6	rs115453218	55016066	1.01	0.120031835070186	1.12	0.083651866997597	0.108094508360365	0.541752536685539	0.0042	0.0057	0.1038	0.0114	0.0393	0.0143	0.0099	0.0257	0.0014	0.0337	0.0327	0.16	0.0023	0.0287	0.1296	0.0093	0.0127	0.0027	0.0017	0.0109	0.0081	0.142	0.0213	0.1354	0.048	0.0014
6	rs9367618	55017874	1.01	0.120031835070186	1.12	0.083651866997597	0.107905359949643	0.541193288269648	0.0042	0.0057	0.1039	0.0114	0.0393	0.0143	0.0099	0.0257	0.0014	0.0337	0.0327	0.16	0.0023	0.0287	0.1296	0.0093	0.0127	0.0027	0.0017	0.0109	0.0081	0.142	0.0213	0.1354	0.048	0.0014
6	rs72977410	55020183	1.01	0.120031835070186	1.12	0.083651866997597	0.109070513967327	0.540214947963373	0.0042	0.0057	0.1039	0.0114	0.0393	0.0143	0.0099	0.0257	0.0014	0.0338	0.0327	0.16	0.0023	0.0287	0.1295	0.0093	0.0127	0.0027	0.0017	0.0109	0.0081	0.142	0.0213	0.1354	0.048	0.0014
6	rs112987169	55021666	1.01	0.120031835070186	1.12	0.083651866997597	0.107689441562236	0.539656093393542	0.0042	0.0057	0.1039	0.0115	0.0393	0.0142	0.0099	0.0257	0.0014	0.0338	0.0328	0.1599	0.0023	0.0287	0.1295	0.0093	0.0127	0.0027	0.0017	0.011	0.0081	0.142	0.0213	0.1353	0.0479	0.0014
6	rs7773759	55032392	1.01	0.120031835070186	1.12	0.083651866997597	0.101206380257631	0.53770123298404	0.0042	0.0057	0.1039	0.0115	0.0393	0.0142	0.0099	0.0257	0.0014	0.0339	0.0328	0.1598	0.0023	0.0287	0.1295	0.0093	0.0127	0.0027	0.0017	0.011	0.0081	0.142	0.0213	0.1353	0.0479	0.0014
6	rs4431422	55036741	1	0.141401729381863	1.12	0.083651866997597	0.0871556435679313	0.537980390952681	0.0042	0.0057	0.1039	0.0115	0.0394	0.0142	0.0099	0.0257	0.0014	0.0339	0.0329	0.1597	0.0023	0.0287	0.1294	0.0093	0.0127	0.0027	0.0017	0.011	0.0081	0.142	0.0213	0.1353	0.0479	0.0014
6	rs9382460	55037484	1	0.141401729381863	1.12	0.083651866997597	0.0857925985802944	0.53323960954021	0.0043	0.0057	0.1036	0.0115	0.0395	0.0142	0.0099	0.0258	0.0015	0.034	0.0329	0.1595	0.0023	0.0288	0.1294	0.0093	0.0127	0.0027	0.0018	0.011	0.0081	0.1421	0.0213	0.135	0.048	0.0014
6	rs4609033	55037958	1	0.141401729381863	1.12	0.083651866997597	0.0879610314361889	0.530455801691143	0.0043	0.0057	0.1036	0.0115	0.0395	0.0142	0.0099	0.0258	0.0015	0.034	0.0329	0.1596	0.0023	0.0289	0.1294	0.0093	0.0128	0.0027	0.0018	0.011	0.0081	0.1421	0.0214	0.135	0.048	0.0014
6	rs79287400	55038439	1	0.141401729381863	1.12	0.083651866997597	0.0926222399815101	0.528370333868474	0.0043	0.0057	0.1035	0.0115	0.0395	0.0142	0.0099	0.0258	0.0015	0.034	0.0329	0.1596	0.0023	0.0289	0.1294	0.0093	0.0128	0.0027	0.0018	0.011	0.0081	0.142	0.0214	0.135	0.048	0.0014
6	rs55873439	55050595	1	0.141401729381863	1.12	0.083651866997597	0.0665669497484018	0.491053777605871	0.0043	0.0057	0.103	0.0115	0.0394	0.0143	0.0101	0.0259	0.0014	0.0344	0.0332	0.1595	0.0023	0.0292	0.1292	0.0095	0.0131	0.0027	0.0018	0.0113	0.008	0.1412	0.0217	0.1346	0.0478	0.0014
6	rs9349764	55050754	1	0.141401729381863	1.12	0.083651866997597	0.0662498808289503	0.491326616287554	0.0043	0.0057	0.103	0.0115	0.0394	0.0143	0.0101	0.0259	0.0014	0.0344	0.0332	0.1595	0.0023	0.0292	0.1293	0.0095	0.0131	0.0027	0.0018	0.0113	0.008	0.1412	0.0217	0.1346	0.0478	0.0014
6	rs57819349	55051402	1	0.141401729381863	1.12	0.083651866997597	0.0665669497484018	0.49023549490149	0.0043	0.0057	0.103	0.0115	0.0394	0.0143	0.0102	0.0259	0.0014	0.0344	0.0332	0.1595	0.0023	0.0291	0.1293	0.0096	0.0131	0.0026	0.0018	0.0113	0.008	0.1412	0.0217	0.1346	0.0477	0.0014
6	rs115832194	55054710	1	0.141401729381863	1.12	0.083651866997597	0.0642324394362102	0.484245493300183	0.0043	0.0058	0.1031	0.0116	0.0394	0.0143	0.0102	0.0259	0.0014	0.0345	0.0331	0.1594	0.0023	0.029	0.1293	0.0096	0.0132	0.0026	0.0018	0.0113	0.0081	0.1412	0.0217	0.1346	0.0476	0.0014
6	rs3122152	55055079	1	0.141401729381863	1.12	0.083651866997597	0.0630760626488422	0.483701888811307	0.0043	0.0058	0.103	0.0116	0.0394	0.0143	0.0102	0.0259	0.0014	0.0345	0.0331	0.1594	0.0023	0.029	0.1293	0.0096	0.0132	0.0026	0.0018	0.0113	0.0081	0.1412	0.0217	0.1346	0.0475	0.0014
6	rs4479932	55065829	1	0.141401729381863	1.12	0.083651866997597	0.0669049227813051	0.481800514305484	0.0043	0.0058	0.103	0.0116	0.0395	0.0143	0.0102	0.0259	0.0013	0.0345	0.0332	0.1593	0.0023	0.029	0.1293	0.0096	0.0132	0.0026	0.0018	0.0113	0.0081	0.1412	0.0217	0.1345	0.0474	0.0014
6	rs10948895	55073644	1	0.141401729381863	1.13	0.0699995683306186	0.0623698450088207	0.472727988415191	0.0043	0.0057	0.1029	0.0116	0.0396	0.0143	0.0101	0.026	0.0013	0.0346	0.0333	0.1591	0.0022	0.029	0.1297	0.0096	0.0133	0.0025	0.0017	0.0113	0.0081	0.1411	0.0219	0.1343	0.0473	0.0014
6	rs3122156	55082807	1	0.141401729381863	1.13	0.0699995683306186	0.0439903529569131	0.451646180523483	0.0042	0.0057	0.1025	0.0117	0.0399	0.0144	0.01	0.0265	0.0012	0.035	0.0339	0.159	0.0018	0.029	0.1311	0.0097	0.0135	0.0023	0.0015	0.0109	0.0082	0.1407	0.0226	0.1332	0.0466	0.0013
6	rs13196636	55087158	1	0.141401729381863	1.13	0.0699995683306186	0.0467242654262779	0.445517550678856	0.0042	0.0056	0.102	0.0117	0.0399	0.0144	0.0099	0.0267	0.0011	0.0352	0.034	0.1591	0.0016	0.0289	0.1317	0.0097	0.0136	0.0022	0.0014	0.0109	0.0082	0.1409	0.0227	0.1328	0.0465	0.0013
6	rs114444525	55095547	1	0.141401729381863	1.13	0.0699995683306186	0.0465833361539531	0.440869379095405	0.0042	0.0056	0.1016	0.0116	0.04	0.0144	0.0099	0.0268	0.001	0.0354	0.0341	0.1592	0.0014	0.0289	0.1322	0.0097	0.0137	0.0021	0.0013	0.011	0.0083	0.141	0.0228	0.1325	0.0464	0.0012
6	rs17682926	55107592	1	0.141401729381863	1.13	0.0699995683306186	0.0431533288544973	0.447114185116206	0.0042	0.0056	0.1014	0.0116	0.04	0.0144	0.0098	0.0269	0.001	0.0356	0.0342	0.1592	0.0013	0.0288	0.1326	0.0097	0.0138	0.0021	0.0012	0.011	0.0083	0.141	0.0228	0.1322	0.0464	0.0012
6	rs9349773	55109291	1	0.141401729381863	1.13	0.0699995683306186	0.0389648858339945	0.445783551215112	0.0042	0.0056	0.1014	0.0118	0.04	0.0144	0.0098	0.0267	0.001	0.0355	0.0342	0.1591	0.0014	0.0288	0.1326	0.0097	0.014	0.0023	0.0012	0.011	0.0083	0.141	0.0228	0.1321	0.0464	0.0012
6	rs77680302	55110524	1	0.141401729381863	1.13	0.0699995683306186	0.0371803015592966	0.446182630966478	0.0042	0.0056	0.1014	0.0119	0.0399	0.0144	0.0099	0.0266	0.001	0.0353	0.0342	0.1591	0.0014	0.0288	0.1326	0.0097	0.0142	0.0024	0.0012	0.0111	0.0083	0.141	0.0228	0.132	0.0463	0.0012
6	rs12196761	55112062	1	0.141401729381863	1.13	0.0699995683306186	0.0374086306890322	0.443391064740463	0.0042	0.0056	0.1014	0.0119	0.0399	0.0145	0.0099	0.0265	0.001	0.0353	0.0342	0.1591	0.0014	0.0288	0.1327	0.0097	0.0142	0.0024	0.0012	0.0111	0.0083	0.1409	0.0228	0.132	0.0463	0.0012
6	rs72982047	55138328	1	0.141401729381863	1.15	0.047929882429645	0.0317574990617905	0.39898945401888	0.0043	0.0055	0.1013	0.0123	0.0396	0.0146	0.0104	0.0267	9e-04	0.0356	0.0343	0.1584	0.0013	0.0289	0.1329	0.01	0.0145	0.0023	0.0012	0.0111	0.0084	0.1402	0.0231	0.1315	0.046	0.0013
6	rs2653349	55142337	1	0.141401729381863	1.15	0.047929882429645	0.0308422745898309	0.393706729342661	0.0043	0.0055	0.1013	0.0123	0.0396	0.0146	0.0104	0.0267	9e-04	0.0356	0.0343	0.1583	0.0013	0.0289	0.1329	0.01	0.0145	0.0022	0.0012	0.0111	0.0084	0.1402	0.0231	0.1314	0.0459	0.0013
6	rs115152622	55152478	1	0.141401729381863	1.15	0.047929882429645	0.0307247903072211	0.380904330118517	0.0044	0.0056	0.1013	0.0125	0.0397	0.0146	0.0106	0.0267	9e-04	0.0357	0.0344	0.1578	0.0013	0.029	0.133	0.0101	0.0146	0.0022	0.0013	0.0111	0.0085	0.1399	0.0231	0.1311	0.0459	0.0013
6	rs2811232	55156812	1	0.141401729381863	1.15	0.047929882429645	0.0302231930867721	0.379503284695167	0.0044	0.0056	0.1013	0.0125	0.0397	0.0146	0.0106	0.0267	9e-04	0.0357	0.0344	0.1577	0.0013	0.029	0.133	0.0101	0.0146	0.0022	0.0013	0.0111	0.0085	0.1398	0.0231	0.1311	0.0459	0.0013
6	rs113454183	55158166	1	0.141401729381863	1.15	0.047929882429645	0.0311847643169895	0.376959635721298	0.0044	0.0056	0.1013	0.0125	0.0397	0.0146	0.0106	0.0267	9e-04	0.0357	0.0344	0.1577	0.0013	0.0289	0.133	0.0101	0.0146	0.0022	0.0013	0.0111	0.0085	0.1398	0.0231	0.1311	0.0459	0.0013
6	rs9367632	55167015	1	0.141401729381863	1.15	0.047929882429645	0.0298996884464218	0.361925085211173	0.0044	0.0057	0.101	0.0127	0.04	0.0144	0.0106	0.0269	0.001	0.0362	0.0346	0.1572	0.0013	0.0291	0.1325	0.0102	0.0147	0.0023	0.0013	0.0111	0.0085	0.1396	0.0233	0.1306	0.0458	0.0013
6	rs9370410	55171842	1	0.141401729381863	1.15	0.047929882429645	0.02965866698393	0.359039301528281	0.0044	0.0057	0.1009	0.0128	0.04	0.0144	0.0106	0.0269	0.001	0.0362	0.0346	0.1571	0.0013	0.0291	0.1325	0.0102	0.0148	0.0023	0.0013	0.0111	0.0085	0.1395	0.0233	0.1305	0.0458	0.0013
6	rs115055583	55172810	1	0.141401729381863	1.15	0.047929882429645	0.0304091553657154	0.355035268164582	0.0044	0.0057	0.1009	0.0128	0.04	0.0144	0.0106	0.0269	0.001	0.0362	0.0346	0.1571	0.0013	0.0291	0.1325	0.0102	0.0148	0.0023	0.0013	0.0111	0.0085	0.1395	0.0233	0.1305	0.0458	0.0013
6	rs78620548	55190467	1	0.141401729381863	1.15	0.047929882429645	0.0260491345254186	0.339888818630347	0.0046	0.0057	0.0999	0.013	0.0399	0.0149	0.0107	0.0268	0.0011	0.0362	0.0349	0.1568	0.0014	0.0289	0.1336	0.0106	0.0152	0.0024	0.0013	0.0111	0.0085	0.1375	0.0235	0.1307	0.0457	0.0014
6	rs958626	55191223	1	0.141401729381863	1.15	0.047929882429645	0.0250200729985127	0.324205110345944	0.0047	0.0058	0.0993	0.0131	0.0399	0.0151	0.0107	0.0268	0.0012	0.0362	0.0351	0.1566	0.0014	0.0289	0.1342	0.0108	0.0155	0.0024	0.0012	0.0111	0.0086	0.1363	0.0236	0.1308	0.0457	0.0014
6	rs12662228	55191559	1	0.141401729381863	1.15	0.047929882429645	0.0222283100346623	0.314634575488926	0.0047	0.0058	0.099	0.0132	0.04	0.0152	0.0108	0.0268	0.0012	0.0361	0.0351	0.1567	0.0014	0.0289	0.1341	0.0111	0.0156	0.0023	0.0012	0.0111	0.0085	0.1356	0.0237	0.1311	0.0457	0.0014
6	rs10948902	55194720	1	0.141401729381863	1.15	0.047929882429645	0.0213648216300036	0.298004120633286	0.0049	0.006	0.0973	0.0134	0.0399	0.0151	0.0111	0.0269	0.0012	0.0358	0.0353	0.1574	0.0014	0.0288	0.1348	0.0115	0.0158	0.002	0.0012	0.0108	0.0084	0.1349	0.0241	0.1318	0.0452	0.0015
6	rs116111965	55196575	1	0.141401729381863	1.15	0.047929882429645	0.0213829373500475	0.302523690703936	0.0049	0.006	0.0971	0.0134	0.0399	0.0151	0.0112	0.0269	0.0012	0.0357	0.0353	0.1575	0.0014	0.0287	0.1348	0.0117	0.0158	0.0019	0.0012	0.0108	0.0084	0.1348	0.0241	0.1318	0.0452	0.0014
6	rs12199003	55196587	1	0.141401729381863	1.15	0.047929882429645	0.0214555112040586	0.303000622169218	0.0049	0.006	0.0971	0.0134	0.0399	0.0151	0.0112	0.0269	0.0012	0.0357	0.0353	0.1574	0.0014	0.0287	0.1349	0.0117	0.0158	0.0019	0.0012	0.0108	0.0084	0.1348	0.0241	0.1318	0.0451	0.0014
6	rs17750432	55203401	1	0.141401729381863	1.16	0.0391967480014609	0.0215009601007271	0.307063607039334	0.0049	0.006	0.0971	0.0134	0.0398	0.0152	0.0112	0.0269	0.0012	0.0356	0.0353	0.1574	0.0014	0.0287	0.1349	0.0118	0.0159	0.0019	0.0012	0.0109	0.0084	0.135	0.0241	0.1319	0.0452	0.0014
6	rs6908217	55203510	1	0.141401729381863	1.16	0.0391967480014609	0.0215009601007271	0.306465094689574	0.0049	0.006	0.0971	0.0134	0.0398	0.0152	0.0112	0.0269	0.0012	0.0356	0.0353	0.1574	0.0014	0.0287	0.1349	0.0118	0.0159	0.0019	0.0012	0.0109	0.0084	0.135	0.0241	0.1318	0.0452	0.0014
6	rs3963	55204017	1	0.141401729381863	1.16	0.0391967480014609	0.0214645954276447	0.301927843427044	0.0049	0.006	0.0971	0.0134	0.0398	0.0152	0.0112	0.0269	0.0012	0.0356	0.0353	0.1574	0.0014	0.0287	0.1349	0.0118	0.0159	0.0019	0.0012	0.0108	0.0084	0.135	0.0241	0.1318	0.0453	0.0014
6	rs116344936	55211942	1	0.141401729381863	1.16	0.0391967480014609	0.020263165748054	0.293032734685178	0.0049	0.006	0.0969	0.0133	0.0398	0.0152	0.0114	0.0269	0.0012	0.0356	0.0353	0.1573	0.0014	0.0287	0.1351	0.0118	0.0159	0.0018	0.0012	0.0108	0.0084	0.1349	0.0241	0.1317	0.0453	0.0014
6	rs9396082	55215868	1	0.141401729381863	1.16	0.0391967480014609	0.0164820740162971	0.300618221720003	0.0048	0.006	0.0966	0.013	0.0398	0.0153	0.012	0.0268	0.0012	0.0355	0.0353	0.1571	0.0014	0.0289	0.1356	0.012	0.016	0.0018	0.0012	0.0108	0.0085	0.1348	0.024	0.1315	0.0453	0.0014
6	rs146300118	55216344	1	0.141401729381863	1.16	0.0391967480014609	0.0163177898127074	0.297173804336051	0.0048	0.006	0.0966	0.013	0.0398	0.0153	0.012	0.0268	0.0012	0.0355	0.0353	0.1571	0.0014	0.0289	0.1355	0.012	0.016	0.0018	0.0012	0.0108	0.0085	0.1347	0.024	0.1316	0.0453	0.0014
6	rs2102164	55217813	1	0.141401729381863	1.16	0.0391967480014609	0.0165270889936982	0.299666844821367	0.0048	0.006	0.0965	0.013	0.0398	0.0153	0.0122	0.0268	0.0012	0.0356	0.0354	0.1571	0.0014	0.0289	0.1357	0.012	0.016	0.0017	0.0012	0.0108	0.0084	0.1344	0.024	0.1315	0.0453	0.0014
6	rs72972857	55224939	1	0.141401729381863	1.16	0.0391967480014609	0.0188040556275518	0.251719950842985	0.0047	0.0059	0.0951	0.0132	0.0399	0.0158	0.0136	0.0272	0.0011	0.0354	0.0357	0.1576	0.0012	0.0283	0.1361	0.0126	0.0162	0.0015	0.0011	0.0111	0.0086	0.1324	0.0239	0.1319	0.045	0.0012
6	rs114470959	55226389	1	0.141401729381863	1.16	0.0391967480014609	0.0190278753300174	0.264320271843822	0.0047	0.0059	0.0951	0.0132	0.0399	0.0158	0.0137	0.0272	0.0011	0.0354	0.0357	0.1577	0.0012	0.0283	0.1362	0.0126	0.0162	0.0015	0.0011	0.0111	0.0086	0.1323	0.0238	0.1319	0.045	0.0012
6	rs4715535	55235358	1	0.141401729381863	1.16	0.0391967480014609	0.0187628190080955	0.264091538497001	0.0047	0.0059	0.0951	0.0132	0.0399	0.0158	0.0137	0.0272	0.0011	0.0353	0.0357	0.1576	0.0012	0.0283	0.1362	0.0126	0.0163	0.0015	0.0011	0.0111	0.0086	0.1323	0.0238	0.132	0.045	0.0012
6	rs871022	55236668	1	0.141401729381863	1.17	0.0317925650317571	0.0187628190080955	0.263862866923018	0.0047	0.0059	0.0951	0.0132	0.0399	0.0158	0.0137	0.0272	0.0011	0.0353	0.0357	0.1577	0.0012	0.0283	0.1362	0.0126	0.0162	0.0015	0.0011	0.0111	0.0086	0.1323	0.0238	0.132	0.045	0.0012
6	rs905275	55245888	1	0.141401729381863	1.17	0.0317925650317571	0.0184515717256123	0.241980939028418	0.0047	0.006	0.095	0.0133	0.0399	0.0159	0.014	0.0272	0.0011	0.0352	0.0357	0.1576	0.0012	0.0282	0.136	0.0128	0.0164	0.0015	0.001	0.0112	0.0086	0.132	0.0239	0.1321	0.0449	0.0011
6	rs77114408	55250664	1	0.141401729381863	1.17	0.0317925650317571	0.0184841559663384	0.240425210901591	0.0047	0.006	0.095	0.0133	0.0399	0.0159	0.014	0.0272	0.0011	0.0352	0.0357	0.1576	0.0012	0.0282	0.136	0.0128	0.0164	0.0015	0.001	0.0112	0.0086	0.1319	0.0239	0.1321	0.0448	0.0011
6	rs11758709	55252297	1	0.141401729381863	1.17	0.0317925650317571	0.0183865290020031	0.238651173414679	0.0047	0.006	0.095	0.0133	0.0399	0.0159	0.014	0.0272	0.0011	0.0352	0.0356	0.1576	0.0012	0.0282	0.1361	0.0128	0.0164	0.0015	0.001	0.0112	0.0086	0.1319	0.0239	0.1322	0.0448	0.0011
6	rs79765299	55253402	1	0.141401729381863	1.17	0.0317925650317571	0.018394650178453	0.239537666036898	0.0047	0.006	0.095	0.0133	0.0399	0.0159	0.014	0.0272	0.0011	0.0352	0.0356	0.1576	0.0012	0.0282	0.1361	0.0128	0.0164	0.0015	0.001	0.0112	0.0086	0.1319	0.0239	0.1322	0.0448	0.0011
6	rs6938678	55259524	1	0.141401729381863	1.17	0.0317925650317571	0.0221817569318485	0.213625497193365	0.0048	0.0062	0.0943	0.0136	0.0398	0.016	0.0145	0.0271	0.0011	0.0352	0.0354	0.1575	0.0011	0.0277	0.1364	0.0132	0.0167	0.0014	0.001	0.0112	0.0088	0.1316	0.0242	0.1322	0.0443	0.001
6	rs17750667	55262565	0.99	0.165458971998582	1.17	0.0317925650317571	0.023550842145796	0.216301608967598	0.0048	0.0064	0.0941	0.0136	0.0398	0.0162	0.0147	0.027	0.001	0.0353	0.0353	0.1573	0.0011	0.0275	0.1362	0.0134	0.0168	0.0014	0.001	0.0112	0.0088	0.1317	0.0243	0.1323	0.0442	0.001
6	rs1032769	55263387	0.99	0.165458971998582	1.17	0.0317925650317571	0.0236676049998119	0.219635172294957	0.0048	0.0064	0.0941	0.0136	0.0398	0.0162	0.0147	0.027	0.001	0.0353	0.0353	0.1573	0.0011	0.0275	0.1362	0.0134	0.0169	0.0014	0.001	0.0112	0.0088	0.1317	0.0243	0.1323	0.0442	0.001
6	rs1502201	55265497	0.99	0.165458971998582	1.17	0.0317925650317571	0.0227166425910903	0.210109919967117	0.0048	0.0064	0.094	0.0136	0.0398	0.0162	0.0148	0.027	0.001	0.0353	0.0352	0.1572	0.0011	0.0275	0.1361	0.0135	0.0169	0.0014	0.001	0.0113	0.0089	0.1318	0.0243	0.1322	0.0442	0.001
6	rs9370418	55266625	0.99	0.165458971998582	1.17	0.0317925650317571	0.0223122829301457	0.2105350213719	0.0048	0.0063	0.0939	0.0136	0.0398	0.0163	0.0148	0.027	0.001	0.0353	0.0352	0.1572	0.0011	0.0275	0.1361	0.0135	0.0169	0.0014	0.001	0.0113	0.0089	0.1318	0.0243	0.1321	0.0441	0.001
6	rs2134295	55277743	1	0.141401729381863	1.17	0.0317925650317571	0.0187875530626552	0.192930093404864	0.0048	0.0063	0.0938	0.0137	0.0397	0.0164	0.015	0.0271	9e-04	0.0351	0.0353	0.1569	0.0011	0.0276	0.1358	0.0142	0.0171	0.0013	0.001	0.0113	0.009	0.132	0.0244	0.1317	0.0438	0.001
6	rs114808994	55278433	1	0.141401729381863	1.17	0.0317925650317571	0.0185739790624014	0.190457601211917	0.0048	0.0063	0.0938	0.0137	0.0397	0.0164	0.015	0.0271	9e-04	0.0351	0.0353	0.1568	0.0011	0.0276	0.1358	0.0142	0.0171	0.0013	0.001	0.0113	0.0091	0.132	0.0244	0.1317	0.0438	0.001
6	rs75147034	55283483	1	0.141401729381863	1.17	0.0317925650317571	0.0165120739758936	0.186054927669735	0.0048	0.0062	0.0937	0.0136	0.0398	0.0164	0.015	0.0271	9e-04	0.0351	0.0353	0.1568	0.0011	0.0276	0.1358	0.0143	0.0171	0.0013	0.001	0.0113	0.0091	0.1321	0.0244	0.1317	0.0437	0.001
6	rs7746284	55284772	1	0.141401729381863	1.18	0.0255692379504257	0.0167307749585101	0.187075670563443	0.0048	0.0062	0.0937	0.0137	0.0398	0.0164	0.015	0.0271	9e-04	0.0351	0.0354	0.1567	0.0011	0.0276	0.1357	0.0143	0.0172	0.0014	9e-04	0.0113	0.0092	0.1322	0.0244	0.1316	0.0437	0.001
6	rs77982042	55291759	0.99	0.165458971998582	1.18	0.0255692379504257	0.016000170507855	0.185749077005445	0.0048	0.0063	0.0937	0.0135	0.0398	0.0163	0.0151	0.0273	9e-04	0.0351	0.0355	0.1567	0.0011	0.0276	0.1356	0.0144	0.0172	0.0014	9e-04	0.0112	0.0093	0.1321	0.0243	0.1316	0.0436	0.001
6	rs10498806	55291863	0.99	0.165458971998582	1.18	0.0255692379504257	0.016000170507855	0.18493431688321	0.0048	0.0063	0.0937	0.0135	0.0398	0.0163	0.0151	0.0273	9e-04	0.0351	0.0355	0.1567	0.0011	0.0276	0.1356	0.0144	0.0172	0.0014	9e-04	0.0112	0.0093	0.1321	0.0243	0.1316	0.0436	0.001
6	rs9370420	55295258	1	0.141401729381863	1.18	0.0255692379504257	0.0158176139028646	0.181384203457618	0.0048	0.0063	0.0938	0.0135	0.0398	0.0164	0.0151	0.0274	9e-04	0.0351	0.0355	0.1567	0.0011	0.0276	0.1357	0.0145	0.0172	0.0014	9e-04	0.0112	0.0093	0.1317	0.0243	0.1317	0.0434	0.001
6	rs58078045	55302288	0.99	0.165458971998582	1.18	0.0255692379504257	0.0115669109299544	0.144423980149105	0.005	0.0065	0.0947	0.0139	0.0398	0.017	0.0153	0.0276	8e-04	0.0349	0.036	0.155	0.0013	0.0278	0.1347	0.0157	0.0171	0.0014	0.001	0.0112	0.0098	0.1317	0.0247	0.1299	0.0423	0.0011
6	rs9475291	55306862	0.99	0.165458971998582	1.18	0.0255692379504257	0.0144663455206607	0.146200197156492	0.005	0.0066	0.0948	0.0139	0.04	0.0171	0.0153	0.0277	8e-04	0.0349	0.0362	0.1547	0.0013	0.0278	0.1346	0.0158	0.0171	0.0014	0.001	0.0112	0.0096	0.1318	0.0247	0.1297	0.0426	0.0011
6	rs75155619	55313529	0.99	0.165458971998582	1.18	0.0255692379504257	0.0144459347092974	0.140525634072531	0.005	0.0066	0.0948	0.0139	0.04	0.0171	0.0154	0.0276	7e-04	0.0348	0.0363	0.1546	0.0013	0.0278	0.1345	0.0159	0.0171	0.0014	0.001	0.0113	0.0096	0.1318	0.0247	0.1294	0.0426	0.0011
6	rs9382493	55316430	0.99	0.165458971998582	1.18	0.0255692379504257	0.0145961104731106	0.138682962107109	0.005	0.0066	0.0948	0.0139	0.0401	0.0171	0.0154	0.0276	7e-04	0.0348	0.0364	0.1545	0.0013	0.0277	0.1344	0.0159	0.0171	0.0014	0.001	0.0113	0.0096	0.1318	0.0248	0.1294	0.0426	0.0011
6	rs78158005	55320314	1	0.141401729381863	1.18	0.0255692379504257	0.0149208091758205	0.125416370993296	0.005	0.0066	0.0946	0.014	0.04	0.0173	0.0156	0.0277	7e-04	0.0348	0.0363	0.1547	0.0013	0.0275	0.1343	0.0163	0.017	0.0014	0.001	0.0115	0.0098	0.1317	0.0249	0.1289	0.0423	0.0011
6	rs68123431	55321118	1	0.141401729381863	1.17	0.0317925650317571	0.0149277751825597	0.1250623182738	0.005	0.0066	0.0946	0.014	0.04	0.0173	0.0156	0.0277	7e-04	0.0348	0.0363	0.1547	0.0013	0.0275	0.1343	0.0163	0.017	0.0014	0.001	0.0115	0.0098	0.1317	0.0249	0.1289	0.0423	0.0011
6	rs72970056	55326792	1	0.141401729381863	1.17	0.0317925650317571	0.0148166072944731	0.124178823883261	0.005	0.0066	0.0946	0.014	0.0401	0.0173	0.0156	0.0277	7e-04	0.0348	0.0362	0.1547	0.0013	0.0275	0.1343	0.0163	0.017	0.0014	0.001	0.0115	0.0098	0.1316	0.0249	0.1289	0.0424	0.0011
6	rs73746308	55331790	1	0.141401729381863	1.17	0.0317925650317571	0.014948687631601	0.123385683898008	0.005	0.0066	0.0946	0.0141	0.0401	0.0174	0.0156	0.0277	7e-04	0.0347	0.0362	0.1548	0.0013	0.0275	0.1343	0.0164	0.0169	0.0013	0.001	0.0115	0.0099	0.1317	0.0249	0.1288	0.0423	0.0011
6	rs12526863	55343974	1	0.141401729381863	1.17	0.0317925650317571	0.0159635356895804	0.120930346404373	0.005	0.0066	0.0946	0.0142	0.0402	0.0175	0.0158	0.0277	7e-04	0.0347	0.0361	0.1548	0.0013	0.0274	0.1342	0.0167	0.017	0.0013	9e-04	0.0116	0.0099	0.1317	0.0249	0.1285	0.0421	0.001
6	rs9475319	55361878	1	0.141401729381863	1.17	0.0317925650317571	0.0262060532087372	0.114959484431824	0.0049	0.0069	0.0947	0.0145	0.0404	0.0176	0.0162	0.0274	8e-04	0.0345	0.0362	0.1538	0.0015	0.0268	0.1339	0.0173	0.0174	0.0012	0.001	0.0117	0.0097	0.132	0.0248	0.1279	0.0422	0.001
6	rs12210883	55366664	1	0.141401729381863	1.17	0.0317925650317571	0.0265959943924131	0.112909624649044	0.0049	0.0069	0.0948	0.0145	0.0407	0.0176	0.0162	0.0274	8e-04	0.0344	0.0365	0.1538	0.0015	0.0268	0.1339	0.0173	0.0174	0.0012	0.001	0.0117	0.0097	0.1314	0.0248	0.1278	0.0422	0.001
6	rs73746350	55372588	1	0.141401729381863	1.17	0.0317925650317571	0.0265324821474449	0.110451525745496	0.0049	0.0069	0.0949	0.0146	0.0407	0.0176	0.0162	0.0274	8e-04	0.0345	0.0365	0.1538	0.0015	0.0268	0.1339	0.0173	0.0174	0.0012	0.001	0.0117	0.0097	0.1314	0.0248	0.1275	0.0421	0.0011
6	rs9475337	55386670	1	0.141401729381863	1.17	0.0317925650317571	0.0278671367405687	0.101726761465826	0.005	0.007	0.0949	0.0148	0.0407	0.0178	0.0164	0.0274	0.0011	0.0346	0.0364	0.1539	0.0016	0.0267	0.1339	0.0175	0.0176	0.0013	0.0011	0.0116	0.0098	0.1315	0.0247	0.1261	0.042	0.0012
6	rs79778044	55388175	1	0.141401729381863	1.17	0.0317925650317571	0.0278561868992182	0.101563281012399	0.005	0.007	0.0949	0.0148	0.0407	0.0178	0.0164	0.0274	0.0011	0.0346	0.0364	0.1539	0.0016	0.0267	0.1339	0.0175	0.0176	0.0013	0.0011	0.0116	0.0098	0.1315	0.0247	0.1261	0.042	0.0012
6	rs12216528	55399324	1	0.141401729381863	1.17	0.0317925650317571	0.0306193238424434	0.0925737372595318	0.005	0.0071	0.0949	0.0148	0.0406	0.0182	0.0166	0.0276	0.0011	0.0342	0.0364	0.1534	0.0016	0.0265	0.1337	0.0176	0.0177	0.0013	0.0011	0.0117	0.0098	0.1316	0.0248	0.1257	0.0419	0.0013
6	rs77240704	55401579	1	0.141401729381863	1.17	0.0317925650317571	0.0306544509928003	0.0922587702781555	0.005	0.0071	0.0949	0.0148	0.0407	0.0182	0.0166	0.0276	0.0011	0.0342	0.0364	0.1534	0.0016	0.0265	0.1337	0.0176	0.0177	0.0014	0.0011	0.0117	0.0099	0.1316	0.0248	0.1257	0.0418	0.0013
6	rs184880370	55401851	1	0.141401729381863	1.17	0.0317925650317571	0.0306544509928003	0.0922587702781555	0.005	0.0071	0.0949	0.0148	0.0407	0.0182	0.0166	0.0276	0.0011	0.0342	0.0364	0.1534	0.0016	0.0265	0.1337	0.0176	0.0177	0.0014	0.0011	0.0117	0.0099	0.1316	0.0248	0.1257	0.0418	0.0013
6	rs79122389	55403527	1	0.141401729381863	1.17	0.0317925650317571	0.0315538185762729	0.0921800949887954	0.005	0.0071	0.0949	0.0148	0.0406	0.0182	0.0166	0.0276	0.0011	0.0341	0.0364	0.1533	0.0016	0.0265	0.1338	0.0176	0.0177	0.0014	0.0011	0.0116	0.0099	0.1316	0.0248	0.1258	0.0418	0.0013
6	rs6459084	55403929	1	0.141401729381863	1.18	0.0255692379504257	0.0317454923983284	0.0923374721587286	0.005	0.0071	0.0949	0.0148	0.0406	0.0182	0.0166	0.0276	0.0011	0.0341	0.0364	0.1533	0.0016	0.0265	0.1338	0.0176	0.0177	0.0014	0.0011	0.0116	0.0099	0.1316	0.0248	0.1258	0.0418	0.0013
6	rs9367638	55406399	1	0.141401729381863	1.18	0.0255692379504257	0.0317334889191127	0.0914732154460973	0.005	0.0071	0.0949	0.0148	0.0406	0.0182	0.0166	0.0276	0.0011	0.0342	0.0364	0.1532	0.0016	0.0265	0.1339	0.0176	0.0177	0.0014	0.0011	0.0116	0.0099	0.1317	0.0248	0.1257	0.0418	0.0013
6	rs41271324	55407110	1	0.141401729381863	1.17	0.0317925650317571	0.0313272624761411	0.0913164243517505	0.005	0.0071	0.0948	0.0148	0.0406	0.0182	0.0166	0.0276	0.0011	0.0342	0.0364	0.1531	0.0016	0.0264	0.1339	0.0176	0.0177	0.0014	0.0011	0.0116	0.0099	0.1317	0.0248	0.1257	0.0418	0.0013
6	rs9382505	55410345	1	0.141401729381863	1.18	0.0255692379504257	0.031434435681918	0.0922587702781555	0.0051	0.0071	0.0948	0.0148	0.0405	0.0183	0.0167	0.0276	0.0012	0.0341	0.0363	0.153	0.0016	0.0264	0.1341	0.0176	0.0177	0.0015	0.0011	0.0116	0.0099	0.1317	0.0248	0.1258	0.0417	0.0013
6	rs78769124	55412745	1	0.141401729381863	1.18	0.0255692379504257	0.0316016606969214	0.0948699198630098	0.005	0.0071	0.0947	0.0148	0.0404	0.0183	0.0167	0.0276	0.0012	0.0341	0.0363	0.1529	0.0016	0.0264	0.1343	0.0176	0.0177	0.0015	0.0011	0.0116	0.0099	0.1317	0.0248	0.1259	0.0417	0.0013
6	rs12197779	55419044	1	0.141401729381863	1.18	0.0255692379504257	0.0302000042407814	0.104356314327584	0.0051	0.0071	0.0946	0.0148	0.0404	0.0184	0.0168	0.0276	0.0012	0.0341	0.0363	0.1527	0.0017	0.0264	0.1342	0.0177	0.0177	0.0015	0.0011	0.0116	0.0099	0.1316	0.0248	0.1258	0.0417	0.0013
6	rs78607834	55434465	1	0.141401729381863	1.18	0.0255692379504257	0.0237359080922866	0.0886673725206129	0.0052	0.0071	0.0944	0.0149	0.0403	0.0185	0.0172	0.0275	0.0013	0.0341	0.0362	0.1522	0.0018	0.0266	0.134	0.018	0.0178	0.0017	0.0012	0.0116	0.01	0.1313	0.0249	0.1251	0.0416	0.0014
6	rs4342412	55434959	1	0.141401729381863	1.18	0.0255692379504257	0.0218762668167904	0.0853618454965453	0.0052	0.0071	0.0944	0.015	0.0403	0.0185	0.0173	0.0275	0.0013	0.0342	0.0361	0.1521	0.0018	0.0266	0.134	0.0181	0.0179	0.0017	0.0013	0.0117	0.01	0.1313	0.0249	0.1248	0.0415	0.0014
6	rs12201095	55456192	1	0.141401729381863	1.18	0.0255692379504257	0.0184271610625611	0.0460916741760272	0.0053	0.0071	0.0948	0.0154	0.0408	0.0191	0.0182	0.0282	0.0017	0.0333	0.036	0.1506	0.0022	0.0268	0.1328	0.0194	0.0183	0.0025	0.0016	0.012	0.0108	0.1292	0.0252	0.1211	0.0418	0.0019
6	rs13216769	55456212	1	0.141401729381863	1.18	0.0255692379504257	0.0183702944994085	0.0466813831772201	0.0053	0.0071	0.0948	0.0154	0.0408	0.0191	0.0182	0.0282	0.0017	0.0333	0.036	0.1506	0.0022	0.0268	0.1327	0.0194	0.0183	0.0025	0.0016	0.012	0.0108	0.1292	0.0252	0.1211	0.0418	0.0019
6	rs4132989	55456232	1	0.141401729381863	1.18	0.0255692379504257	0.0193630168140821	0.0465631767339599	0.0053	0.0072	0.0948	0.0154	0.0408	0.0191	0.0182	0.0282	0.0017	0.0333	0.036	0.1507	0.0022	0.0268	0.1327	0.0194	0.0183	0.0025	0.0016	0.012	0.0108	0.1292	0.0252	0.1209	0.0419	0.0019
6	rs74549737	55457980	1	0.141401729381863	1.14	0.0581452072437857	0.0188288292767526	0.0485304296482857	0.0053	0.0072	0.0949	0.0154	0.0408	0.0191	0.0182	0.0281	0.0017	0.0332	0.036	0.1511	0.0022	0.0267	0.1323	0.0195	0.0184	0.0025	0.0016	0.012	0.0109	0.1291	0.0251	0.121	0.0419	0.002
6	rs9357870	55460651	1	0.141401729381863	1.14	0.0581452072437857	0.0192200612978143	0.0560455860480293	0.0053	0.0072	0.095	0.0154	0.0407	0.0191	0.0183	0.0282	0.0017	0.0332	0.0361	0.151	0.0022	0.0266	0.132	0.0195	0.0185	0.0025	0.0016	0.0121	0.0109	0.1291	0.0247	0.1211	0.0419	0.002
6	rs77088609	55462176	1	0.141401729381863	1.14	0.0581452072437857	0.01887844790672	0.0586974023539478	0.0053	0.0072	0.0951	0.0154	0.0407	0.0191	0.0183	0.0281	0.0017	0.0334	0.0361	0.1508	0.0022	0.0266	0.1319	0.0196	0.0186	0.0025	0.0016	0.0121	0.0109	0.1291	0.0247	0.121	0.042	0.002
6	rs77606322	55472628	1	0.141401729381863	1.14	0.0581452072437857	0.0725707067640557	0.152430765349601	0.0051	0.0077	0.0956	0.016	0.0394	0.0204	0.0206	0.0281	0.0015	0.0322	0.0353	0.1486	0.0025	0.0254	0.1299	0.0221	0.0199	0.0027	0.0015	0.0133	0.0115	0.13	0.0242	0.1191	0.0409	0.002
6	rs75192247	55473193	1	0.141401729381863	1.14	0.0581452072437857	0.0766533589608168	0.183714477515558	0.0051	0.0077	0.0956	0.0161	0.0394	0.0204	0.0207	0.028	0.0015	0.0321	0.0353	0.1486	0.0025	0.0254	0.1298	0.0222	0.0199	0.0027	0.0015	0.0133	0.0116	0.13	0.0242	0.119	0.0408	0.002
6	rs4509122	55480911	1	0.141401729381863	1.14	0.0581452072437857	0.07254971140468	0.162435690875087	0.0051	0.0078	0.0956	0.0161	0.0394	0.0205	0.0208	0.028	0.0015	0.0321	0.0353	0.1486	0.0025	0.0252	0.1297	0.0223	0.0199	0.0027	0.0015	0.0134	0.0116	0.1301	0.0242	0.1189	0.0408	0.002
6	rs4262189	55496870	1	0.141401729381863	1.14	0.0581452072437857	0.0741566102857013	0.134569598715413	0.0051	0.0078	0.0953	0.0161	0.0394	0.0205	0.0208	0.0282	0.0015	0.0319	0.0354	0.1485	0.0025	0.0253	0.1299	0.0224	0.02	0.0028	0.0015	0.0134	0.0117	0.1298	0.0242	0.1188	0.041	0.002
6	rs12212074	55497584	1	0.141401729381863	1.14	0.0581452072437857	0.073434913573165	0.125770797248816	0.0051	0.0078	0.0955	0.0161	0.0394	0.0205	0.0208	0.0282	0.0015	0.0318	0.0354	0.1485	0.0025	0.0253	0.1298	0.0224	0.02	0.0027	0.0015	0.0134	0.0117	0.1298	0.0242	0.1188	0.041	0.002
6	rs62404337	55497965	1	0.141401729381863	1.14	0.0581452072437857	0.0747757909861631	0.121805125156117	0.0051	0.0078	0.0954	0.0161	0.0394	0.0205	0.0208	0.0283	0.0015	0.0318	0.0354	0.1485	0.0025	0.0253	0.1298	0.0224	0.0199	0.0027	0.0015	0.0134	0.0117	0.1298	0.0242	0.1189	0.041	0.002
6	rs114871321	55510121	1	0.141401729381863	1.14	0.0581452072437857	0.073413756389803	0.117627900970223	0.0051	0.0077	0.0955	0.0161	0.0393	0.0206	0.0208	0.0282	0.0015	0.0318	0.0354	0.1484	0.0025	0.0253	0.1298	0.0226	0.0199	0.0028	0.0015	0.0135	0.0117	0.1297	0.0242	0.1188	0.041	0.002
6	rs72973143	55517135	1	0.141401729381863	1.14	0.0581452072437857	0.0709655837449343	0.113420772579383	0.0051	0.0077	0.0955	0.016	0.0393	0.0207	0.0208	0.0283	0.0015	0.0319	0.0354	0.1484	0.0025	0.0254	0.1297	0.0226	0.0199	0.0028	0.0015	0.0135	0.0118	0.1297	0.0243	0.1187	0.041	0.002
6	rs13220569	55518840	1	0.141401729381863	1.14	0.0581452072437857	0.0710898207696274	0.114616867058012	0.0051	0.0077	0.0955	0.016	0.0393	0.0207	0.0208	0.0283	0.0015	0.0318	0.0354	0.1484	0.0025	0.0254	0.1297	0.0226	0.0199	0.0028	0.0015	0.0135	0.0118	0.1297	0.0243	0.1187	0.041	0.002
6	rs116697020	55521629	1	0.141401729381863	1.13	0.0699995683306186	0.0726967617231868	0.123649852477956	0.0051	0.0077	0.0956	0.016	0.0395	0.0207	0.0208	0.0283	0.0015	0.0319	0.0355	0.1481	0.0025	0.0254	0.1298	0.0227	0.0199	0.0028	0.0015	0.0135	0.0118	0.1294	0.0243	0.1186	0.041	0.002
6	rs114658255	55523508	1	0.141401729381863	1.13	0.0699995683306186	0.0726967617231868	0.121717540686718	0.0051	0.0077	0.0956	0.016	0.0395	0.0207	0.0208	0.0283	0.0015	0.0319	0.0355	0.1481	0.0025	0.0254	0.1298	0.0227	0.0199	0.0028	0.0015	0.0135	0.0118	0.1294	0.0243	0.1186	0.041	0.002
6	rs62406166	55523907	1	0.141401729381863	1.14	0.0581452072437857	0.0723609305532941	0.121279973499453	0.0051	0.0077	0.0956	0.016	0.0395	0.0207	0.0208	0.0283	0.0015	0.0319	0.0355	0.1481	0.0025	0.0254	0.1297	0.0227	0.0199	0.0028	0.0015	0.0136	0.0118	0.1294	0.0243	0.1186	0.041	0.002
6	rs7757847	55531009	1	0.141401729381863	1.14	0.0581452072437857	0.0721515483901311	0.117887364243915	0.0051	0.0077	0.0956	0.016	0.0395	0.0207	0.0208	0.0283	0.0015	0.032	0.0355	0.1481	0.0025	0.0254	0.1297	0.0227	0.0199	0.0028	0.0015	0.0136	0.0118	0.1294	0.0243	0.1186	0.041	0.002
6	rs79131328	55539460	1	0.141401729381863	1.14	0.0581452072437857	0.0781638918270453	0.159043458968422	0.005	0.0077	0.0955	0.0159	0.0395	0.0207	0.0208	0.0282	0.0015	0.0319	0.0355	0.148	0.0025	0.0254	0.1298	0.0227	0.0199	0.0028	0.0015	0.0136	0.0118	0.1294	0.0242	0.1187	0.0408	0.002
6	rs2065027	55561957	1	0.141401729381863	1.14	0.0581452072437857	0.0896099810643453	0.161172764327947	0.0048	0.0078	0.0948	0.0155	0.0386	0.0206	0.0211	0.0275	0.0015	0.0314	0.0364	0.1462	0.0025	0.0263	0.1324	0.0235	0.0202	0.0028	0.0014	0.0143	0.0128	0.1295	0.0239	0.1195	0.0384	0.002
6	rs12213105	55564739	1	0.141401729381863	1.14	0.0581452072437857	0.107662470602826	0.254314910087115	0.0046	0.0076	0.0949	0.0153	0.0382	0.0198	0.0212	0.0273	0.0014	0.0317	0.0364	0.1467	0.0023	0.0262	0.1335	0.0236	0.0201	0.0027	0.0012	0.0141	0.0131	0.1297	0.0239	0.1203	0.0378	0.0019
6	rs2181009	55567176	1	0.141401729381863	1.14	0.0581452072437857	0.107851355232441	0.255558940540181	0.0046	0.0076	0.0949	0.0153	0.0382	0.0197	0.0212	0.0273	0.0014	0.0317	0.0364	0.1468	0.0023	0.0262	0.1335	0.0237	0.0201	0.0027	0.0012	0.0141	0.0131	0.1297	0.0239	0.1203	0.0378	0.0019
6	rs76608924	55570242	1	0.141401729381863	1.14	0.0581452072437857	0.107339145567793	0.241313805565374	0.0046	0.0076	0.0949	0.0153	0.0382	0.0197	0.0212	0.0273	0.0014	0.0317	0.0364	0.1468	0.0023	0.0262	0.1335	0.0236	0.0201	0.0027	0.0012	0.0141	0.0131	0.1297	0.0239	0.1203	0.0378	0.0019
6	rs9475384	55572193	1	0.141401729381863	1.14	0.0581452072437857	0.107258408471014	0.241980939028418	0.0046	0.0076	0.0949	0.0153	0.0382	0.0197	0.0212	0.0273	0.0014	0.0317	0.0364	0.1468	0.0023	0.0262	0.1335	0.0236	0.0201	0.0027	0.0012	0.0141	0.0131	0.1297	0.0239	0.1203	0.0378	0.0019
6	rs2475249	55580862	1	0.141401729381863	1.13	0.0699995683306186	0.107339145567793	0.264663487611455	0.0046	0.0076	0.0949	0.0154	0.0382	0.0197	0.0212	0.0273	0.0014	0.0318	0.0364	0.1469	0.0023	0.0261	0.1337	0.0236	0.0201	0.0027	0.0012	0.014	0.0132	0.1297	0.0239	0.1203	0.0378	0.0018
6	rs9382550	55596618	1	0.141401729381863	1.13	0.0699995683306186	0.108148588453195	0.262606279024679	0.0046	0.0076	0.095	0.0154	0.0382	0.0197	0.0212	0.0273	0.0014	0.0318	0.0364	0.147	0.0023	0.0261	0.1337	0.0236	0.0201	0.0027	0.0012	0.014	0.0132	0.1296	0.0239	0.1203	0.0377	0.0018
6	rs9396150	55597150	1	0.141401729381863	1.13	0.0699995683306186	0.104800740307376	0.276878674942021	0.0045	0.0076	0.095	0.0154	0.0382	0.0197	0.0212	0.0273	0.0014	0.0318	0.0364	0.147	0.0023	0.0262	0.1337	0.0236	0.0201	0.0027	0.0012	0.014	0.0132	0.1296	0.024	0.1203	0.0376	0.0018
6	rs114807737	55622163	1	0.141401729381863	1.13	0.0699995683306186	0.108500517446727	0.187484501240129	0.0045	0.0076	0.0945	0.0159	0.0381	0.0196	0.0211	0.0272	0.0013	0.0319	0.0362	0.147	0.0023	0.0263	0.134	0.0237	0.02	0.0026	0.0012	0.0142	0.0133	0.1298	0.0241	0.1202	0.0375	0.0017
6	rs228137	55627099	1	0.141401729381863	1.13	0.0699995683306186	0.108121546312747	0.180979982509537	0.0045	0.0076	0.0945	0.0159	0.0381	0.0195	0.0211	0.0272	0.0013	0.0319	0.0362	0.147	0.0023	0.0263	0.134	0.0237	0.02	0.0026	0.0012	0.0142	0.0133	0.1298	0.0241	0.1202	0.0376	0.0017
6	rs9475399	55634158	1	0.141401729381863	1.13	0.0699995683306186	0.147370357131715	0.184629097908098	0.0043	0.0076	0.0941	0.0159	0.0378	0.0195	0.0212	0.027	0.0013	0.032	0.0364	0.1462	0.0023	0.0262	0.1347	0.0242	0.0201	0.0025	0.0012	0.0142	0.0136	0.13	0.0243	0.1196	0.0376	0.0018
6	rs66705636	55634724	1	0.141401729381863	1.13	0.0699995683306186	0.147991136523126	0.187075670563443	0.0043	0.0076	0.0941	0.0159	0.0378	0.0195	0.0212	0.027	0.0013	0.032	0.0364	0.1462	0.0023	0.0262	0.1347	0.0242	0.0201	0.0025	0.0012	0.0142	0.0136	0.13	0.0243	0.1196	0.0376	0.0018
6	rs80287694	55636940	1	0.141401729381863	1.13	0.0699995683306186	0.149467588900071	0.187075670563443	0.0043	0.0076	0.0941	0.0159	0.0378	0.0195	0.0212	0.027	0.0013	0.032	0.0364	0.1462	0.0024	0.0262	0.1347	0.0242	0.0201	0.0025	0.0012	0.0142	0.0136	0.1301	0.0243	0.1196	0.0375	0.0018
6	rs74810018	55637399	1	0.141401729381863	1.13	0.0699995683306186	0.149961673147355	0.198741025907447	0.0043	0.0076	0.0941	0.0159	0.0378	0.0195	0.0212	0.027	0.0013	0.032	0.0364	0.1462	0.0024	0.0262	0.1347	0.0242	0.0201	0.0025	0.0012	0.0142	0.0136	0.1301	0.0243	0.1196	0.0375	0.0018
6	rs41271330	55639028	1	0.141401729381863	1.13	0.0699995683306186	0.149533410935599	0.2267877633198	0.0043	0.0076	0.0941	0.0159	0.0378	0.0195	0.0212	0.027	0.0013	0.032	0.0363	0.1462	0.0024	0.0262	0.1347	0.0242	0.0202	0.0025	0.0012	0.0142	0.0136	0.13	0.0244	0.1196	0.0375	0.0018
6	rs115597589	55663602	0.99	0.165458971998582	1.13	0.0699995683306186	0.149862778945057	0.144984041816676	0.0041	0.0076	0.0933	0.0163	0.0387	0.0193	0.0215	0.0256	0.0012	0.032	0.037	0.1449	0.0026	0.0272	0.1349	0.0242	0.0212	0.0023	0.001	0.0147	0.0149	0.1305	0.0258	0.1165	0.0367	0.0018
6	rs72868889	55666549	0.99	0.165458971998582	1.13	0.0699995683306186	0.149730980173555	0.13960318846122	0.0041	0.0076	0.0933	0.0163	0.0387	0.0193	0.0215	0.0256	0.0012	0.032	0.037	0.1448	0.0026	0.0272	0.1349	0.0242	0.0212	0.0023	0.001	0.0147	0.0149	0.1305	0.0258	0.1165	0.0367	0.0018
6	rs7763797	55673232	0.99	0.165458971998582	1.13	0.0699995683306186	0.149434684327827	0.128440851823813	0.0041	0.0076	0.0933	0.0163	0.0387	0.0193	0.0215	0.0256	0.0012	0.032	0.037	0.1448	0.0026	0.0272	0.1349	0.0242	0.0212	0.0023	0.001	0.0147	0.0149	0.1305	0.0258	0.1165	0.0367	0.0018
6	rs2209102	55675850	0.99	0.165458971998582	1.13	0.0699995683306186	0.150159577589154	0.125859462120879	0.0041	0.0076	0.0932	0.0163	0.0387	0.0193	0.0215	0.0256	0.0012	0.032	0.037	0.1448	0.0026	0.0272	0.1349	0.0242	0.0212	0.0023	0.001	0.0147	0.015	0.1304	0.0258	0.1165	0.0366	0.0018
6	rs9296801	55678619	0.99	0.165458971998582	1.13	0.0699995683306186	0.152979850038839	0.116506062240943	0.0041	0.0076	0.0933	0.0163	0.0387	0.0193	0.0215	0.0256	0.0012	0.0321	0.0371	0.1447	0.0026	0.0272	0.1349	0.0242	0.0213	0.0023	0.001	0.0147	0.015	0.1304	0.0259	0.1164	0.0366	0.0018
6	rs76793626	55684143	0.99	0.165458971998582	1.14	0.0581452072437857	0.155494132282849	0.0932049453446459	0.0041	0.0076	0.0934	0.0163	0.0388	0.0193	0.0215	0.0255	0.0012	0.0321	0.0371	0.1447	0.0026	0.0272	0.1349	0.0242	0.0213	0.0023	0.001	0.0147	0.015	0.1305	0.0259	0.1164	0.0365	0.0018
6	rs17678251	55708204	0.99	0.165458971998582	1.14	0.0581452072437857	0.164746095786783	0.112739437673692	0.004	0.0076	0.0934	0.0165	0.039	0.0193	0.0215	0.0254	0.0011	0.0321	0.0373	0.1443	0.0025	0.0272	0.1348	0.0242	0.0215	0.0023	9e-04	0.0147	0.0152	0.1303	0.026	0.1162	0.0365	0.0017
6	rs2023523	55708497	0.99	0.165458971998582	1.11	0.0992615496976265	0.167970385352974	0.114360159248275	0.004	0.0076	0.0933	0.0165	0.039	0.0193	0.0215	0.0254	0.0011	0.0321	0.0373	0.1443	0.0025	0.0272	0.1348	0.0242	0.0216	0.0023	9e-04	0.0147	0.0152	0.1303	0.026	0.1164	0.0365	0.0017
6	rs12215796	55715715	0.99	0.165458971998582	1.1	0.116987187387052	0.152479897422568	0.115388302334708	0.004	0.0075	0.0928	0.0165	0.0391	0.0192	0.0217	0.0253	0.0011	0.0322	0.0372	0.1442	0.0025	0.0275	0.1345	0.0243	0.0215	0.0023	9e-04	0.0148	0.0155	0.13	0.0263	0.1165	0.0364	0.0017
6	rs9475436	55734220	0.99	0.165458971998582	1.1	0.116987187387052	0.128321923228076	0.116592212938476	0.0042	0.0074	0.0913	0.0163	0.0402	0.0192	0.0222	0.0243	0.0011	0.0331	0.0375	0.141	0.0023	0.0288	0.1346	0.0246	0.0217	0.002	8e-04	0.0157	0.0169	0.1279	0.0275	0.1173	0.036	0.0015
6	rs117917175	55738907	0.99	0.165458971998582	1.1	0.116987187387052	0.12721367880066	0.117368653990586	0.0042	0.0074	0.0912	0.0163	0.0402	0.0193	0.0222	0.0242	0.0011	0.0331	0.0375	0.1411	0.0023	0.0288	0.1346	0.0246	0.0218	0.002	8e-04	0.0157	0.0169	0.1279	0.0275	0.1172	0.0361	0.0014
6	rs148766592	55739284	0.99	0.165458971998582	1.1	0.116987187387052	0.127153939640588	0.113762026395592	0.0042	0.0074	0.0912	0.0163	0.0402	0.0193	0.0222	0.0242	0.0011	0.0331	0.0375	0.1411	0.0023	0.0288	0.1346	0.0246	0.0218	0.002	8e-04	0.0157	0.0169	0.1279	0.0275	0.1172	0.0361	0.0014
6	rs3734444	55739553	0.99	0.165458971998582	1.1	0.116987187387052	0.126349126121049	0.108014202389962	0.0042	0.0074	0.0912	0.0163	0.0402	0.0193	0.0222	0.0242	0.0011	0.0331	0.0375	0.1412	0.0023	0.0287	0.1346	0.0246	0.0217	0.002	8e-04	0.0157	0.0169	0.1279	0.0275	0.1172	0.0361	0.0014
6	rs10485077	55742442	0.99	0.165458971998582	1.1	0.116987187387052	0.113948332781825	0.116850809762216	0.0042	0.0074	0.091	0.0163	0.0404	0.0192	0.0222	0.0241	0.0011	0.033	0.0376	0.1407	0.0023	0.029	0.1343	0.0247	0.0218	0.002	9e-04	0.0157	0.0169	0.1275	0.0274	0.1176	0.0365	0.0014
6	rs76178136	55743406	0.99	0.165458971998582	1.1	0.116987187387052	0.113112313375266	0.121542442756729	0.0043	0.0074	0.0909	0.0163	0.0404	0.0192	0.0222	0.0241	0.0011	0.033	0.0375	0.1407	0.0023	0.029	0.1342	0.0247	0.0218	0.002	9e-04	0.0158	0.0171	0.1274	0.0274	0.1177	0.0366	0.0014
6	rs9367668	55743941	0.99	0.165458971998582	1.1	0.116987187387052	0.117387225751036	0.0937586430663705	0.0043	0.0074	0.0904	0.0164	0.0405	0.0193	0.0224	0.0241	0.0011	0.0329	0.0374	0.1406	0.0024	0.0291	0.1337	0.0249	0.0221	0.002	9e-04	0.0159	0.0172	0.1273	0.0274	0.1179	0.0366	0.0014
6	rs9367669	55744188	0.99	0.165458971998582	1.1	0.116987187387052	0.114199877634931	0.0950290950788296	0.0043	0.0074	0.0905	0.0164	0.0404	0.0192	0.0224	0.024	0.0011	0.0328	0.0375	0.1405	0.0024	0.0291	0.1336	0.0249	0.0221	0.0019	9e-04	0.0159	0.0173	0.1274	0.0273	0.1179	0.0366	0.0014
6	rs17736107	55748928	0.99	0.165458971998582	1.1	0.116987187387052	0.116026726648564	0.0984766776535603	0.0041	0.0074	0.0906	0.0165	0.0403	0.0192	0.0226	0.0239	0.0011	0.0328	0.0376	0.1405	0.0024	0.0291	0.1336	0.0248	0.0222	0.0019	0.001	0.016	0.0174	0.1269	0.0274	0.1179	0.0368	0.0014
6	rs79936460	55755466	0.99	0.165458971998582	1.1	0.116987187387052	0.118242479265848	0.10131825227347	0.0041	0.0074	0.0906	0.0165	0.0402	0.0192	0.0226	0.0239	0.0011	0.0327	0.0377	0.1405	0.0025	0.029	0.1337	0.0247	0.0222	0.0018	0.001	0.016	0.0175	0.1268	0.0275	0.118	0.0368	0.0013
6	rs9969009	55761410	0.99	0.165458971998582	1.1	0.116987187387052	0.119446226119604	0.107930529708158	0.0041	0.0074	0.0906	0.0165	0.0402	0.0192	0.0227	0.0239	0.0011	0.0327	0.0377	0.1405	0.0025	0.029	0.1337	0.0247	0.0222	0.0018	0.001	0.016	0.0175	0.1268	0.0275	0.118	0.0368	0.0013
6	rs62404992	55777253	0.99	0.165458971998582	1.1	0.116987187387052	0.12216738159947	0.0775045018373055	0.0041	0.0075	0.0905	0.0165	0.0403	0.0193	0.0227	0.0239	0.0011	0.0327	0.0377	0.1405	0.0025	0.0291	0.1337	0.0248	0.0222	0.0018	0.0011	0.016	0.0176	0.1263	0.0274	0.1179	0.037	0.0013
6	rs74860295	55777563	0.99	0.165458971998582	1.09	0.136985182682918	0.122313172573963	0.0770648527053076	0.0041	0.0075	0.0905	0.0166	0.0403	0.0193	0.0227	0.0239	0.0011	0.0327	0.0377	0.1405	0.0025	0.0291	0.1337	0.0248	0.0222	0.0018	0.0011	0.016	0.0176	0.1263	0.0274	0.1179	0.037	0.0013
6	rs12198217	55780724	0.99	0.165458971998582	1.09	0.136985182682918	0.122605072544055	0.0813573477662263	0.0041	0.0075	0.0905	0.0166	0.0403	0.0193	0.0227	0.0239	0.0011	0.0327	0.0377	0.1405	0.0025	0.0291	0.1338	0.0248	0.0222	0.0018	0.0011	0.016	0.0176	0.1263	0.0274	0.1179	0.037	0.0013
6	rs116489397	55787187	0.99	0.165458971998582	1.08	0.159408631830651	0.124188663068277	0.0948699198630098	0.0041	0.0075	0.0904	0.0166	0.0404	0.0193	0.0228	0.0239	0.0011	0.0327	0.0378	0.1404	0.0025	0.0291	0.1338	0.0247	0.0221	0.0017	0.0011	0.0161	0.0177	0.1263	0.0275	0.1178	0.037	0.0013
6	rs72872212	55793611	0.99	0.165458971998582	1.08	0.159408631830651	0.123923871927619	0.100340444929132	0.0041	0.0075	0.0904	0.0165	0.0404	0.0193	0.0228	0.0239	0.0011	0.0327	0.0378	0.1404	0.0025	0.0291	0.1338	0.0247	0.0221	0.0017	0.0011	0.0161	0.0177	0.1263	0.0275	0.1177	0.0371	0.0013
6	rs6459117	55802563	0.99	0.165458971998582	1.08	0.159408631830651	0.124689762457788	0.0995284336681809	0.0041	0.0075	0.0903	0.0165	0.0404	0.0193	0.0228	0.0239	0.0011	0.0327	0.0378	0.1404	0.0025	0.0291	0.1338	0.0247	0.0221	0.0017	0.0011	0.0161	0.0177	0.1262	0.0275	0.1178	0.0371	0.0013
6	rs74315957	55810152	0.99	0.165458971998582	1.08	0.159408631830651	0.119906759195556	0.110789343161344	0.0041	0.0075	0.0902	0.0165	0.0405	0.0194	0.0228	0.0239	0.0011	0.0328	0.0378	0.1402	0.0025	0.0292	0.1337	0.0247	0.0221	0.0017	0.0011	0.0162	0.0177	0.1261	0.0275	0.1178	0.037	0.0013
6	rs113515267	55816404	0.99	0.165458971998582	1.08	0.159408631830651	0.119015460097216	0.10726204707087	0.0041	0.0075	0.0902	0.0165	0.0405	0.0194	0.0228	0.0239	0.0011	0.0328	0.0378	0.1402	0.0025	0.0292	0.1337	0.0247	0.0221	0.0017	0.0011	0.0162	0.0178	0.1261	0.0275	0.1178	0.037	0.0013
6	rs6925035	55820575	0.99	0.165458971998582	1.08	0.159408631830651	0.113948332781825	0.09710791510032	0.0041	0.0075	0.0902	0.0165	0.0406	0.0194	0.0228	0.0239	0.0011	0.0328	0.0378	0.1401	0.0025	0.0293	0.1337	0.0246	0.022	0.0018	0.0011	0.0162	0.0178	0.126	0.0276	0.1177	0.037	0.0013
6	rs6911711	55848128	0.99	0.165458971998582	1.08	0.159408631830651	0.116535773982793	0.0859730143927169	0.004	0.0075	0.0893	0.0165	0.0409	0.0195	0.0229	0.0237	0.0011	0.0327	0.038	0.14	0.0025	0.0296	0.134	0.0245	0.022	0.0019	0.0011	0.0165	0.018	0.1257	0.0277	0.1176	0.037	0.0012
6	rs975332	55850440	0.99	0.165458971998582	1.08	0.159408631830651	0.115970250232066	0.0830856120545748	0.004	0.0075	0.0893	0.0165	0.0409	0.0195	0.023	0.0236	0.0011	0.0327	0.0379	0.14	0.0025	0.0295	0.1339	0.0245	0.0219	0.0019	0.0011	0.0165	0.0182	0.1257	0.0277	0.1177	0.037	0.0013
6	rs34308009	55853325	0.99	0.165458971998582	1.06	0.212122118160079	0.116139730114968	0.0933630123974988	0.004	0.0075	0.0893	0.0165	0.0409	0.0195	0.023	0.0236	0.0011	0.0327	0.0379	0.14	0.0025	0.0295	0.1339	0.0244	0.0219	0.0019	0.0011	0.0165	0.0182	0.1256	0.0277	0.1176	0.037	0.0013
6	rs79171634	55865438	0.99	0.165458971998582	1.07	0.184406357471863	0.116620748156945	0.101972173918207	0.004	0.0076	0.0893	0.0164	0.041	0.0194	0.0229	0.0236	0.0011	0.0327	0.038	0.1401	0.0025	0.0296	0.134	0.0244	0.0219	0.0019	0.0011	0.0165	0.0182	0.1256	0.0277	0.1175	0.037	0.0014
6	rs9464327	55887111	0.99	0.165458971998582	1.07	0.184406357471863	0.11935999676563	0.0696086068536865	0.0041	0.0076	0.0892	0.0163	0.041	0.0193	0.0228	0.0234	0.0012	0.0326	0.0381	0.1402	0.0025	0.0297	0.1343	0.0243	0.0218	0.002	0.0012	0.0165	0.0183	0.1256	0.0277	0.1172	0.037	0.0014
6	rs4712111	55887274	0.99	0.165458971998582	1.08	0.159408631830651	0.118499797055289	0.0695384392031729	0.0041	0.0076	0.0893	0.0163	0.041	0.0193	0.0228	0.0234	0.0012	0.0326	0.0381	0.1402	0.0025	0.0297	0.1343	0.0243	0.0218	0.002	0.0012	0.0165	0.0183	0.1256	0.0277	0.1172	0.037	0.0014
6	rs80068170	55890535	0.99	0.165458971998582	1.08	0.159408631830651	0.118528409059281	0.0700302302099865	0.0041	0.0076	0.0893	0.0163	0.041	0.0193	0.0228	0.0234	0.0012	0.0326	0.0381	0.1402	0.0025	0.0297	0.1343	0.0243	0.0218	0.002	0.0012	0.0165	0.0183	0.1256	0.0277	0.1172	0.037	0.0014
6	rs115611972	55900725	0.99	0.165458971998582	1.09	0.136985182682918	0.132843880939143	0.135206467687963	0.0042	0.0077	0.089	0.0163	0.0411	0.0193	0.0228	0.0233	0.0012	0.0325	0.0382	0.1399	0.0026	0.0297	0.1343	0.0242	0.0217	0.0021	0.0012	0.0165	0.0184	0.1254	0.0278	0.1171	0.0371	0.0015
6	rs79759922	55901366	0.99	0.165458971998582	1.09	0.136985182682918	0.135559057205867	0.162435690875087	0.0042	0.0077	0.089	0.0163	0.0411	0.0193	0.0228	0.0233	0.0012	0.0325	0.0382	0.1399	0.0026	0.0298	0.1343	0.0242	0.0217	0.0021	0.0012	0.0165	0.0184	0.1254	0.0278	0.1171	0.0371	0.0015
6	rs80293204	55903939	0.99	0.165458971998582	1.09	0.136985182682918	0.140390277773315	0.190354815795888	0.0042	0.0077	0.0888	0.0162	0.0411	0.0193	0.0228	0.0233	0.0012	0.0325	0.0382	0.1398	0.0027	0.0298	0.1343	0.0242	0.0216	0.0021	0.0012	0.0166	0.0185	0.1254	0.0278	0.117	0.0371	0.0015
6	rs62406126	55912239	0.99	0.165458971998582	1.09	0.136985182682918	0.14115233849366	0.182396111102832	0.0042	0.0077	0.0888	0.0162	0.0411	0.0193	0.0228	0.0233	0.0012	0.0325	0.0382	0.1398	0.0027	0.0298	0.1343	0.0242	0.0216	0.0021	0.0012	0.0166	0.0185	0.1254	0.0278	0.117	0.0371	0.0015
6	rs115941182	55912792	0.99	0.165458971998582	1.09	0.136985182682918	0.141279588520587	0.181586430193499	0.0042	0.0077	0.0888	0.0162	0.0411	0.0193	0.0228	0.0233	0.0012	0.0325	0.0382	0.1398	0.0027	0.0298	0.1343	0.0242	0.0216	0.0021	0.0012	0.0166	0.0185	0.1254	0.0278	0.117	0.0372	0.0015
6	rs4712112	55914364	0.98	0.192372589028169	1.09	0.136985182682918	0.175033464126504	0.120581099093761	0.0045	0.0082	0.0838	0.0158	0.0414	0.0194	0.0222	0.0235	0.0015	0.0323	0.0388	0.1353	0.0039	0.0313	0.1351	0.0227	0.0207	0.0028	0.0017	0.0174	0.02	0.1263	0.0297	0.1158	0.0392	0.0016
6	rs12209452	55924962	0.97	0.222305343836028	1.09	0.136985182682918	0.152646440771445	0.139971900793282	0.0046	0.0082	0.0837	0.0164	0.0415	0.0194	0.0223	0.0233	0.0016	0.032	0.0387	0.135	0.0041	0.0314	0.1342	0.0225	0.0214	0.0029	0.0018	0.0174	0.0201	0.1262	0.03	0.1152	0.0394	0.0016
6	rs9464337	55925801	0.97	0.222305343836028	1.09	0.136985182682918	0.151814799147742	0.130412110841988	0.0046	0.0082	0.0837	0.0164	0.0415	0.0194	0.0223	0.0233	0.0016	0.032	0.0387	0.135	0.0042	0.0314	0.1342	0.0225	0.0215	0.003	0.0018	0.0174	0.0201	0.1262	0.03	0.1152	0.0394	0.0016
6	rs115915178	55928494	0.97	0.222305343836028	1.09	0.136985182682918	0.148023852070301	0.132213795627726	0.0046	0.0082	0.0836	0.0164	0.0416	0.0194	0.0223	0.0233	0.0016	0.0319	0.0387	0.1349	0.0042	0.0314	0.1342	0.0225	0.0215	0.003	0.0018	0.0174	0.0201	0.1262	0.03	0.1151	0.0394	0.0016
6	rs9396171	55932511	0.97	0.222305343836028	1.09	0.136985182682918	0.138087503987144	0.0540125712744071	0.0046	0.0082	0.0836	0.0166	0.0416	0.0194	0.0223	0.0232	0.0016	0.0319	0.0387	0.1349	0.0042	0.0314	0.134	0.0225	0.0217	0.003	0.0018	0.0175	0.0202	0.1262	0.0301	0.1149	0.0395	0.0016
6	rs112295505	55932702	0.97	0.222305343836028	1.09	0.136985182682918	0.138087503987144	0.0540125712744071	0.0046	0.0082	0.0836	0.0166	0.0416	0.0194	0.0223	0.0232	0.0016	0.0319	0.0387	0.1349	0.0042	0.0314	0.134	0.0225	0.0217	0.003	0.0018	0.0175	0.0202	0.1262	0.0301	0.1149	0.0395	0.0016
6	rs114655670	55952657	0.97	0.222305343836028	1.09	0.136985182682918	0.142076454511353	0.0518262345463307	0.0046	0.0082	0.0835	0.0166	0.0416	0.0194	0.022	0.0232	0.0016	0.0319	0.0387	0.1349	0.0044	0.0314	0.134	0.0225	0.0217	0.003	0.0018	0.0175	0.0202	0.1264	0.0301	0.1149	0.0395	0.0017
6	rs116741019	55953364	0.97	0.222305343836028	1.08	0.159408631830651	0.142012606665154	0.0538865848124966	0.0047	0.0082	0.0835	0.0166	0.0416	0.0194	0.022	0.0232	0.0016	0.0319	0.0387	0.135	0.0044	0.0313	0.134	0.0225	0.0217	0.003	0.0018	0.0175	0.0202	0.1264	0.0301	0.1149	0.0394	0.0017
6	rs16887565	55960020	0.97	0.222305343836028	1.08	0.159408631830651	0.145161320272283	0.055789691174824	0.0047	0.0082	0.0834	0.0166	0.0416	0.0195	0.0219	0.0233	0.0016	0.032	0.0387	0.135	0.0044	0.0313	0.134	0.0225	0.0217	0.003	0.0018	0.0175	0.0203	0.1264	0.0301	0.1149	0.0394	0.0017
6	rs12205653	55960169	0.97	0.222305343836028	1.08	0.159408631830651	0.145193662324464	0.0554067937494629	0.0047	0.0082	0.0834	0.0166	0.0416	0.0195	0.0219	0.0233	0.0016	0.032	0.0387	0.1349	0.0044	0.0313	0.134	0.0225	0.0217	0.003	0.0018	0.0175	0.0203	0.1264	0.0301	0.1149	0.0394	0.0017
6	rs80127321	55960170	0.97	0.222305343836028	1.08	0.159408631830651	0.145387804750238	0.0554705311692751	0.0047	0.0082	0.0834	0.0166	0.0416	0.0195	0.0219	0.0233	0.0016	0.0319	0.0387	0.1349	0.0044	0.0313	0.134	0.0225	0.0217	0.003	0.0018	0.0175	0.0203	0.1264	0.0301	0.1149	0.0394	0.0017
6	rs9464342	55965844	0.97	0.222305343836028	1.08	0.159408631830651	0.145387804750238	0.0554705311692751	0.0047	0.0082	0.0834	0.0166	0.0416	0.0195	0.0219	0.0233	0.0016	0.0319	0.0387	0.1349	0.0044	0.0313	0.134	0.0225	0.0217	0.003	0.0018	0.0175	0.0203	0.1264	0.0301	0.1149	0.0394	0.0017
6	rs7769878	55975462	0.97	0.222305343836028	1.08	0.159408631830651	0.139441171072445	0.0591553835914021	0.0047	0.0082	0.0833	0.0167	0.0416	0.0197	0.022	0.0233	0.0016	0.0319	0.0387	0.1349	0.0044	0.0313	0.1337	0.0225	0.0218	0.003	0.0018	0.0175	0.0203	0.1264	0.0301	0.115	0.0393	0.0016
6	rs80234518	55977935	0.97	0.222305343836028	1.07	0.184406357471863	0.143228647786054	0.0697490304013639	0.0047	0.0082	0.0833	0.0167	0.0415	0.0197	0.0219	0.0233	0.0017	0.0319	0.0388	0.1348	0.0044	0.0313	0.1337	0.0225	0.0218	0.003	0.0017	0.0176	0.0203	0.1263	0.0301	0.1149	0.0393	0.0016
6	rs62412813	55988257	0.97	0.222305343836028	1.08	0.159408631830651	0.153146715966789	0.104191205313512	0.0047	0.0082	0.0834	0.0167	0.0415	0.0197	0.0219	0.0232	0.0017	0.0319	0.0388	0.1347	0.0044	0.0312	0.1338	0.0226	0.0219	0.0031	0.0017	0.0176	0.0203	0.1263	0.0301	0.1148	0.0392	0.0016
6	rs192244210	55988870	0.97	0.222305343836028	1.08	0.159408631830651	0.153647958983632	0.108684480987511	0.0047	0.0082	0.0834	0.0167	0.0415	0.0197	0.0219	0.0232	0.0017	0.0319	0.0388	0.1347	0.0044	0.0312	0.1338	0.0226	0.0219	0.0031	0.0017	0.0176	0.0203	0.1263	0.0301	0.1148	0.0392	0.0016
6	rs4715580	56004053	0.97	0.222305343836028	1.08	0.159408631830651	0.169065053152054	0.103943731717175	0.0047	0.0082	0.0834	0.0167	0.0415	0.0197	0.0219	0.0233	0.0017	0.0319	0.0388	0.1342	0.0045	0.0312	0.1338	0.0226	0.022	0.0031	0.0017	0.0178	0.0206	0.1263	0.0301	0.1145	0.0391	0.0017
6	rs116170756	56004249	0.97	0.222305343836028	1.08	0.159408631830651	0.169489908440809	0.104356314327584	0.0047	0.0082	0.0834	0.0167	0.0415	0.0197	0.0219	0.0233	0.0017	0.0319	0.0388	0.1342	0.0045	0.0312	0.1338	0.0226	0.022	0.0031	0.0017	0.0178	0.0206	0.1263	0.0301	0.1145	0.0391	0.0017
6	rs6935986	56010889	0.97	0.222305343836028	1.08	0.159408631830651	0.170057348481748	0.109861296652405	0.0047	0.0082	0.0835	0.0167	0.0415	0.0197	0.022	0.0233	0.0017	0.0318	0.0388	0.134	0.0045	0.0312	0.1337	0.0227	0.022	0.0032	0.0017	0.0178	0.0206	0.1262	0.0302	0.1145	0.0391	0.0017
6	rs66860730	56013832	0.97	0.222305343836028	1.08	0.159408631830651	0.164606737189811	0.118493618503065	0.0047	0.0082	0.0835	0.0167	0.0415	0.0197	0.022	0.0233	0.0018	0.0318	0.0388	0.1339	0.0043	0.0312	0.1335	0.0227	0.022	0.0032	0.0017	0.0178	0.0207	0.1262	0.0303	0.1145	0.0392	0.0017
6	rs12191865	56014006	0.97	0.222305343836028	1.08	0.159408631830651	0.164189075279961	0.116764586706999	0.0047	0.0082	0.0835	0.0167	0.0415	0.0197	0.022	0.0233	0.0018	0.0318	0.0388	0.1339	0.0043	0.0313	0.1335	0.0227	0.022	0.0032	0.0017	0.0178	0.0207	0.1262	0.0303	0.1145	0.0392	0.0017
6	rs3846920	56014551	0.97	0.222305343836028	1.08	0.159408631830651	0.163876236244343	0.12426706791209	0.0047	0.0082	0.0835	0.0167	0.0415	0.0197	0.022	0.0233	0.0018	0.0318	0.0388	0.1339	0.0043	0.0313	0.1335	0.0227	0.022	0.0032	0.0017	0.0178	0.0207	0.1262	0.0303	0.1145	0.0392	0.0017
6	rs1925179	56021212	0.97	0.222305343836028	1.08	0.159408631830651	0.176734898666424	0.12462027839919	0.0047	0.0082	0.0834	0.0168	0.0417	0.0197	0.0221	0.0231	0.0015	0.0318	0.0388	0.1339	0.0043	0.0313	0.1335	0.0228	0.0221	0.0029	0.0017	0.018	0.0208	0.1257	0.0303	0.1148	0.0393	0.0016
6	rs116442510	56026720	0.97	0.222305343836028	1.08	0.159408631830651	0.178957361173402	0.129873390959153	0.0047	0.0082	0.0833	0.0168	0.0418	0.0198	0.0221	0.0232	0.0015	0.0318	0.0388	0.1339	0.0043	0.0313	0.1332	0.0227	0.0221	0.0029	0.0017	0.0181	0.0209	0.1258	0.0303	0.1147	0.0393	0.0016
6	rs77001295	56030138	0.97	0.222305343836028	1.08	0.159408631830651	0.180974990597317	0.129514703686575	0.0047	0.0082	0.0833	0.0169	0.0418	0.0198	0.0221	0.0232	0.0015	0.0318	0.0388	0.1339	0.0043	0.0313	0.1331	0.0227	0.0221	0.0029	0.0017	0.0181	0.0209	0.1259	0.0304	0.1146	0.0393	0.0016
6	rs35471617	56033094	0.97	0.222305343836028	1.08	0.159408631830651	0.180460173308243	0.128172907879279	0.0047	0.0082	0.0833	0.0169	0.0418	0.0198	0.0221	0.0232	0.0015	0.0318	0.0388	0.1339	0.0043	0.0313	0.1331	0.0227	0.0221	0.0029	0.0017	0.0181	0.0209	0.1259	0.0304	0.1146	0.0393	0.0016
6	rs77213715	56049420	0.97	0.222305343836028	1.08	0.159408631830651	0.178190438231687	0.0962262556519893	0.0048	0.0082	0.083	0.0169	0.042	0.0199	0.0222	0.0234	0.0015	0.0318	0.039	0.1339	0.0043	0.0313	0.1325	0.0225	0.022	0.0029	0.0016	0.0184	0.0212	0.1259	0.0305	0.1143	0.0394	0.0016
6	rs4140573	56059594	0.97	0.222305343836028	1.08	0.159408631830651	0.174132330058706	0.0931259515421921	0.0048	0.0082	0.083	0.0169	0.042	0.0199	0.0222	0.0234	0.0015	0.0318	0.039	0.1339	0.0043	0.0313	0.1325	0.0225	0.022	0.0029	0.0016	0.0184	0.0212	0.1259	0.0305	0.1143	0.0394	0.0016
6	rs113265564	56064377	0.97	0.222305343836028	1.08	0.159408631830651	0.171802004166757	0.0920228242190102	0.0048	0.0082	0.083	0.0169	0.0421	0.0199	0.0222	0.0234	0.0015	0.0318	0.039	0.1338	0.0043	0.0314	0.1325	0.0225	0.022	0.0029	0.0016	0.0184	0.0212	0.1257	0.0305	0.1143	0.0395	0.0016
6	rs76948360	56064893	0.97	0.222305343836028	1.08	0.159408631830651	0.17582869338628	0.0907684969522739	0.0048	0.0083	0.083	0.0169	0.042	0.0199	0.0222	0.0234	0.0015	0.0317	0.039	0.1338	0.0043	0.0314	0.1325	0.0225	0.022	0.0029	0.0016	0.0184	0.0212	0.1258	0.0305	0.1142	0.0395	0.0016
6	rs75788586	56068395	0.97	0.222305343836028	1.08	0.159408631830651	0.178518886400608	0.0900659459725021	0.0048	0.0083	0.083	0.0169	0.0421	0.0199	0.0222	0.0234	0.0015	0.0317	0.039	0.1338	0.0043	0.0313	0.1325	0.0225	0.022	0.0029	0.0016	0.0184	0.0212	0.1258	0.0305	0.1142	0.0396	0.0016
6	rs12203971	56077560	0.97	0.222305343836028	1.08	0.159408631830651	0.17983617548373	0.0924949556582326	0.0048	0.0083	0.083	0.0169	0.0421	0.0199	0.0222	0.0234	0.0015	0.0317	0.0391	0.1338	0.0043	0.0313	0.1325	0.0225	0.022	0.0029	0.0016	0.0184	0.0212	0.1257	0.0305	0.1142	0.0396	0.0016
6	rs75055183	56083054	0.97	0.222305343836028	1.08	0.159408631830651	0.1961956177304	0.124531940636878	0.0048	0.0083	0.0829	0.0169	0.0422	0.0199	0.0223	0.0234	0.0015	0.0316	0.039	0.1338	0.0043	0.0312	0.1324	0.0225	0.0221	0.0029	0.0016	0.0184	0.0212	0.1256	0.0306	0.1143	0.0396	0.0016
6	rs72876073	56083966	0.97	0.222305343836028	1.08	0.159408631830651	0.195310187028732	0.126836312387972	0.0048	0.0083	0.0829	0.0169	0.0421	0.0199	0.0223	0.0234	0.0015	0.0316	0.039	0.1338	0.0043	0.0313	0.1324	0.0225	0.0221	0.0029	0.0016	0.0184	0.0212	0.1255	0.0306	0.1142	0.0396	0.0016
6	rs75131041	56088817	0.97	0.222305343836028	1.08	0.159408631830651	0.196349838665096	0.13951106584179	0.0048	0.0083	0.0829	0.0169	0.0421	0.02	0.0223	0.0234	0.0015	0.0316	0.039	0.1338	0.0043	0.0312	0.1324	0.0225	0.0221	0.0029	0.0016	0.0185	0.0212	0.1255	0.0306	0.1143	0.0396	0.0016
6	rs16887697	56089466	0.97	0.222305343836028	1.08	0.159408631830651	0.19658129949975	0.138040127935072	0.0048	0.0083	0.0829	0.0169	0.0422	0.02	0.0223	0.0234	0.0015	0.0316	0.039	0.1338	0.0043	0.0313	0.1324	0.0225	0.0221	0.0029	0.0016	0.0185	0.0212	0.1255	0.0306	0.1143	0.0395	0.0016
6	rs1012257	56089507	0.97	0.222305343836028	1.08	0.159408631830651	0.199409845815126	0.137856661746976	0.0048	0.0083	0.0829	0.0169	0.0423	0.02	0.0223	0.0234	0.0015	0.0316	0.0389	0.1338	0.0043	0.0312	0.1324	0.0225	0.0221	0.0029	0.0016	0.0184	0.0212	0.1255	0.0306	0.1143	0.0395	0.0015
6	rs78588398	56098993	0.97	0.222305343836028	1.08	0.159408631830651	0.282584447614768	0.208200494923219	0.0048	0.0083	0.0828	0.0169	0.0424	0.0199	0.0223	0.0233	0.0015	0.0315	0.039	0.1336	0.0043	0.0313	0.1324	0.0225	0.0221	0.0029	0.0016	0.0185	0.0211	0.1254	0.0306	0.1142	0.0397	0.0015
6	rs10484709	56104476	0.97	0.222305343836028	1.08	0.159408631830651	0.186207107935706	0.0411022088758644	0.005	0.0085	0.0818	0.017	0.0433	0.0202	0.0222	0.0232	0.0015	0.0315	0.0398	0.132	0.0044	0.0322	0.1319	0.0223	0.0221	0.0029	0.0016	0.0188	0.0212	0.1245	0.0309	0.114	0.0404	0.0016
6	rs3857614	56111822	0.93	0.375229593708928	1.08	0.159408631830651	0.236767233764618	0.0261454331419271	0.0056	0.0089	0.0788	0.0162	0.0457	0.0204	0.0217	0.0229	0.0016	0.0312	0.042	0.1296	0.0044	0.0351	0.1294	0.0207	0.0217	0.0032	0.0016	0.0194	0.0222	0.1245	0.032	0.1133	0.041	0.0017
6	rs72877930	56115772	0.92	0.422441555019286	1.09	0.136985182682918	0.222989256800217	0.0163158138668585	0.0057	0.0091	0.0783	0.0161	0.0465	0.0203	0.0214	0.023	0.0016	0.0311	0.0423	0.1293	0.0044	0.0366	0.1281	0.0202	0.0217	0.0033	0.0017	0.0194	0.0223	0.1247	0.0323	0.1127	0.041	0.0017
6	rs3846931	56123834	0.92	0.422441555019286	1.1	0.116987187387052	0.227782405086979	0.0117115800005515	0.0057	0.0091	0.0783	0.0161	0.0466	0.0203	0.0214	0.023	0.0016	0.0311	0.0424	0.1293	0.0044	0.0367	0.1281	0.0202	0.0217	0.0033	0.0017	0.0195	0.0223	0.1247	0.0323	0.1127	0.041	0.0017
6	rs10223442	56125726	0.92	0.422441555019286	1.1	0.116987187387052	0.22988409562584	0.0120505153793336	0.0057	0.0091	0.0784	0.0161	0.0466	0.0203	0.0214	0.023	0.0016	0.0311	0.0424	0.1294	0.0044	0.0366	0.128	0.0202	0.0217	0.0033	0.0017	0.0195	0.0223	0.1247	0.0324	0.1126	0.041	0.0017
6	rs10498810	56126903	0.92	0.422441555019286	1.1	0.116987187387052	0.229631326222951	0.0126156918882927	0.0057	0.0091	0.0784	0.0161	0.0466	0.0203	0.0214	0.023	0.0016	0.0311	0.0424	0.1294	0.0044	0.0366	0.128	0.0202	0.0217	0.0033	0.0017	0.0195	0.0223	0.1247	0.0324	0.1126	0.041	0.0017
6	rs4715601	56130656	0.92	0.422441555019286	1.1	0.116987187387052	0.247917355323121	0.0164968815994975	0.0057	0.0091	0.0783	0.0161	0.0466	0.0203	0.0215	0.0231	0.0015	0.031	0.0423	0.1296	0.0043	0.0365	0.1278	0.02	0.0217	0.0033	0.0017	0.0196	0.0225	0.1248	0.0325	0.1127	0.041	0.0017
6	rs116295977	56132858	0.92	0.422441555019286	1.1	0.116987187387052	0.248620863750644	0.0169722715630761	0.0057	0.0091	0.0783	0.0161	0.0466	0.0203	0.0215	0.0231	0.0015	0.031	0.0423	0.1297	0.0043	0.0365	0.1278	0.0199	0.0217	0.0033	0.0017	0.0196	0.0225	0.1248	0.0325	0.1127	0.041	0.0017
6	rs9370503	56143018	0.92	0.422441555019286	1.1	0.116987187387052	0.258674591218519	0.020404430872072	0.0057	0.0091	0.0782	0.016	0.0466	0.0203	0.0215	0.0231	0.0015	0.031	0.0423	0.1298	0.0044	0.0364	0.1277	0.0198	0.0217	0.0033	0.0017	0.0197	0.0226	0.1248	0.0326	0.1128	0.0409	0.0017
6	rs4302663	56151576	0.92	0.422441555019286	1.1	0.116987187387052	0.2716167104342	0.0240981167671086	0.0057	0.0091	0.0783	0.0161	0.0467	0.0204	0.0217	0.023	0.0015	0.031	0.0422	0.1302	0.0043	0.0363	0.1274	0.0195	0.0218	0.0034	0.0017	0.0198	0.0229	0.1249	0.0324	0.1128	0.0407	0.0017
6	rs72866942	56152784	0.92	0.422441555019286	1.1	0.116987187387052	0.267478253528714	0.0231042878946298	0.0057	0.0091	0.0782	0.0161	0.0467	0.0204	0.0217	0.023	0.0015	0.031	0.0422	0.1303	0.0044	0.0363	0.1273	0.0195	0.0218	0.0034	0.0017	0.0198	0.0229	0.1249	0.0324	0.1128	0.0407	0.0017
6	rs9370506	56153119	0.92	0.422441555019286	1.1	0.116987187387052	0.267798900847485	0.0232327833270784	0.0057	0.0091	0.0782	0.0161	0.0467	0.0204	0.0217	0.023	0.0015	0.031	0.0422	0.1303	0.0044	0.0363	0.1273	0.0194	0.0218	0.0034	0.0017	0.0198	0.0229	0.1249	0.0325	0.1128	0.0407	0.0017
6	rs7748964	56154769	0.92	0.422441555019286	1.1	0.116987187387052	0.258494756830711	0.0230188137595001	0.0057	0.0091	0.0782	0.0161	0.0467	0.0202	0.0216	0.023	0.0015	0.031	0.0422	0.1305	0.0044	0.0363	0.127	0.0192	0.0218	0.0034	0.0017	0.0197	0.0229	0.1251	0.0325	0.1131	0.0407	0.0017
6	rs79261722	56156133	0.91	0.473491286898298	1.1	0.116987187387052	0.258494756830711	0.0236635615162287	0.0057	0.0091	0.0782	0.0161	0.0467	0.0202	0.0216	0.023	0.0015	0.031	0.0422	0.1306	0.0044	0.0364	0.1268	0.0192	0.0218	0.0034	0.0017	0.0197	0.0229	0.1252	0.0325	0.1131	0.0407	0.0017
6	rs35368960	56157815	0.91	0.473491286898298	1.1	0.116987187387052	0.255984230086723	0.0248455005506537	0.0057	0.0091	0.0781	0.0161	0.0467	0.0202	0.0217	0.0229	0.0015	0.031	0.0422	0.1309	0.0045	0.0364	0.1261	0.0191	0.0218	0.0035	0.0016	0.0196	0.023	0.1254	0.0326	0.1131	0.0407	0.0017
6	rs9370509	56161262	0.91	0.473491286898298	1.1	0.116987187387052	0.25580541794828	0.0355814236323044	0.0056	0.0091	0.078	0.0161	0.0468	0.0202	0.0218	0.0229	0.0016	0.031	0.0423	0.1315	0.0047	0.0365	0.1246	0.0189	0.0219	0.0035	0.0016	0.0195	0.0232	0.1257	0.0327	0.1131	0.0407	0.0017
6	rs76620811	56178420	0.91	0.473491286898298	1.1	0.116987187387052	0.249061111678645	0.0332106743263381	0.0057	0.009	0.0778	0.0162	0.0469	0.0202	0.0219	0.0229	0.0016	0.0311	0.0424	0.132	0.0048	0.0366	0.1238	0.0188	0.0219	0.0036	0.0017	0.0194	0.0233	0.1258	0.0327	0.1129	0.0406	0.0018
6	rs72870257	56183879	0.9	0.528487958927512	1.1	0.116987187387052	0.259890254894275	0.0438235762824547	0.0058	0.009	0.0774	0.0162	0.0472	0.0203	0.0221	0.0228	0.0017	0.0311	0.0424	0.1329	0.0052	0.0368	0.122	0.0184	0.022	0.0037	0.0017	0.0191	0.0235	0.1263	0.0328	0.1123	0.0408	0.0019
6	rs62411945	56184859	0.9	0.528487958927512	1.1	0.116987187387052	0.266654687110999	0.0529457465454202	0.0058	0.009	0.0774	0.0162	0.0472	0.0203	0.0221	0.0228	0.0017	0.0311	0.0424	0.1329	0.0052	0.0368	0.122	0.0184	0.022	0.0037	0.0017	0.0191	0.0235	0.1263	0.0328	0.1123	0.0408	0.0019
6	rs9382618	56185286	0.89	0.587533376708783	1.11	0.0992615496976265	0.269865170610601	0.06093606042113	0.0058	0.009	0.0773	0.0162	0.0472	0.0203	0.0221	0.0228	0.0017	0.0311	0.0424	0.1329	0.0052	0.0368	0.1221	0.0184	0.022	0.0038	0.0017	0.0191	0.0235	0.1263	0.0328	0.1123	0.0408	0.0019
6	rs72871795	56188612	0.89	0.587533376708783	1.11	0.0992615496976265	0.266746126553275	0.072939502508463	0.0058	0.009	0.0774	0.0161	0.0472	0.0203	0.0221	0.0228	0.0017	0.0311	0.0424	0.1329	0.0052	0.0368	0.122	0.0184	0.022	0.0038	0.0017	0.0191	0.0235	0.1262	0.0328	0.1123	0.0408	0.0019
6	rs12662498	56188650	0.89	0.587533376708783	1.11	0.0992615496976265	0.273328039337214	0.0762614879656374	0.0058	0.009	0.0772	0.0162	0.0472	0.0203	0.0222	0.0228	0.0017	0.0311	0.0424	0.1329	0.0052	0.0368	0.122	0.0185	0.022	0.0038	0.0017	0.0191	0.0235	0.1262	0.0328	0.1123	0.0408	0.0019
6	rs6459150	56197343	0.89	0.587533376708783	1.11	0.0992615496976265	0.193202108217026	0.0678632666738902	0.0058	0.0085	0.0773	0.0161	0.0472	0.0205	0.0222	0.0229	0.0018	0.031	0.0424	0.1328	0.0052	0.0368	0.1219	0.0187	0.0223	0.0039	0.0018	0.0191	0.0234	0.126	0.0329	0.1124	0.0408	0.0019
6	rs6459152	56197391	0.89	0.587533376708783	1.11	0.0992615496976265	0.199838057993358	0.0705940384961114	0.0059	0.0085	0.0774	0.0161	0.0472	0.0204	0.0221	0.0228	0.0018	0.0311	0.0424	0.1328	0.0055	0.0367	0.1219	0.0187	0.0223	0.0039	0.0017	0.0191	0.0234	0.1258	0.0328	0.1124	0.0408	0.0019
6	rs72873654	56199461	0.89	0.587533376708783	1.11	0.0992615496976265	0.190083394453065	0.0664803359567681	0.0059	0.0085	0.0773	0.0161	0.0472	0.0204	0.0221	0.0228	0.0018	0.0312	0.0424	0.1328	0.0055	0.0367	0.1219	0.0187	0.0223	0.0039	0.0018	0.0191	0.0234	0.1258	0.0328	0.1124	0.0408	0.0019
6	rs9464379	56203674	0.88	0.650722301593725	1.11	0.0992615496976265	0.198089580628993	0.0878941639881679	0.0063	0.0083	0.0754	0.0154	0.047	0.0202	0.0225	0.0228	0.002	0.0316	0.0429	0.1331	0.0057	0.0363	0.1213	0.0192	0.0224	0.0044	0.002	0.019	0.024	0.1241	0.0326	0.1132	0.0415	0.0023
6	rs9370523	56203738	0.88	0.650722301593725	1.11	0.0992615496976265	0.194082080481401	0.096306275913502	0.0063	0.0082	0.075	0.0153	0.047	0.0203	0.0229	0.0231	0.002	0.0316	0.0429	0.1332	0.0056	0.0361	0.1206	0.0191	0.0227	0.0044	0.002	0.0192	0.0241	0.1238	0.0326	0.1139	0.0415	0.0024
6	rs6910739	56203840	0.88	0.650722301593725	1.11	0.0992615496976265	0.163078345063	0.0836901834674393	0.0062	0.0082	0.0755	0.0153	0.0471	0.0201	0.0228	0.0229	0.002	0.0315	0.0429	0.1338	0.0053	0.036	0.1206	0.0192	0.0226	0.0043	0.002	0.0192	0.024	0.1235	0.0324	0.114	0.0416	0.0025
6	rs6915144	56203986	0.88	0.650722301593725	1.11	0.0992615496976265	0.177753051213413	0.100991905933729	0.0063	0.0082	0.0758	0.0153	0.0473	0.02	0.0227	0.0229	0.002	0.0313	0.0429	0.1342	0.0054	0.0359	0.1206	0.0188	0.0226	0.0043	0.002	0.0192	0.024	0.1233	0.0324	0.1141	0.0417	0.0025
6	rs7454353	56204678	0.89	0.587533376708783	1.11	0.0992615496976265	0.204148879309043	0.0991233950663608	0.0061	0.0081	0.0759	0.0148	0.0476	0.0199	0.0225	0.0226	0.0019	0.0312	0.0427	0.135	0.0052	0.0356	0.1207	0.0188	0.0227	0.0043	0.0019	0.0193	0.0241	0.1239	0.032	0.1147	0.0418	0.0024
6	rs12110836	56211235	0.9	0.528487958927512	1.11	0.0992615496976265	0.25268724547715	0.0465041230957959	0.0063	0.0074	0.0751	0.0143	0.049	0.0206	0.022	0.022	0.0016	0.0305	0.0418	0.1373	0.0047	0.0348	0.1194	0.0189	0.0236	0.0039	0.0017	0.02	0.0241	0.1256	0.03	0.1173	0.0417	0.0022
6	rs17823553	56211585	0.9	0.528487958927512	1.11	0.0992615496976265	0.252953698747391	0.0488919502188762	0.0063	0.0074	0.0751	0.0143	0.049	0.0206	0.022	0.022	0.0016	0.0305	0.0418	0.1373	0.0047	0.0348	0.1194	0.0189	0.0236	0.0039	0.0017	0.02	0.0241	0.1256	0.03	0.1172	0.0417	0.0022
6	rs73745619	56212868	0.9	0.528487958927512	1.11	0.0992615496976265	0.254199177253014	0.0573325947688789	0.0063	0.0074	0.0751	0.0143	0.0491	0.0206	0.022	0.022	0.0016	0.0305	0.0418	0.1373	0.0047	0.0348	0.1194	0.0189	0.0236	0.0039	0.0017	0.02	0.0241	0.1256	0.03	0.1172	0.0417	0.0022
6	rs4715616	56215245	0.9	0.528487958927512	1.11	0.0992615496976265	0.264510751194477	0.0649729111615026	0.0062	0.0074	0.075	0.0143	0.0492	0.0207	0.022	0.022	0.0017	0.0305	0.0418	0.1374	0.0046	0.0348	0.1194	0.0189	0.0236	0.0039	0.0017	0.02	0.0241	0.1256	0.03	0.1172	0.0417	0.0022
6	rs76754076	56226364	0.9	0.528487958927512	1.11	0.0992615496976265	0.251490106116942	0.044747939085228	0.0062	0.0074	0.0751	0.0141	0.0494	0.0207	0.0219	0.0219	0.0016	0.0306	0.0417	0.1376	0.0045	0.0346	0.1194	0.0189	0.0236	0.0039	0.0017	0.0198	0.024	0.1256	0.0299	0.1175	0.0417	0.0022
6	rs116174325	56235139	0.9	0.528487958927512	1.11	0.0992615496976265	0.254689386936018	0.0434791527632045	0.0062	0.0074	0.0752	0.014	0.0496	0.0207	0.0219	0.0217	0.0016	0.0306	0.0415	0.1378	0.0044	0.0345	0.1194	0.019	0.0236	0.0038	0.0017	0.0197	0.024	0.1256	0.03	0.1179	0.0418	0.0022
6	rs2294697	56235411	0.9	0.528487958927512	1.12	0.083651866997597	0.256700160366659	0.0509626999900096	0.0062	0.0074	0.0752	0.014	0.0496	0.0207	0.0219	0.0217	0.0016	0.0306	0.0415	0.1378	0.0044	0.0345	0.1194	0.019	0.0237	0.0038	0.0017	0.0197	0.024	0.1256	0.03	0.1179	0.0418	0.0022
6	rs115830429	56239955	0.9	0.528487958927512	1.13	0.0699995683306186	0.234204803890392	0.042113585892031	0.0062	0.0073	0.0751	0.0141	0.0496	0.021	0.0219	0.0217	0.0016	0.0307	0.0414	0.1379	0.0044	0.0344	0.1194	0.0191	0.0237	0.0038	0.0017	0.0196	0.024	0.1253	0.03	0.118	0.0417	0.0021
6	rs9370527	56245812	0.9	0.528487958927512	1.13	0.0699995683306186	0.184304732904821	0.0773578385758807	0.0062	0.0071	0.0744	0.0145	0.0495	0.023	0.0218	0.0219	0.0013	0.0312	0.0404	0.1384	0.0039	0.0338	0.1197	0.0194	0.0242	0.0035	0.0016	0.0193	0.0241	0.1229	0.0304	0.1188	0.0424	0.0021
6	rs10456189	56271981	0.9	0.528487958927512	1.13	0.0699995683306186	0.162801352189554	0.0433073947657033	0.006	0.007	0.0748	0.0148	0.0497	0.0234	0.0216	0.0216	0.0011	0.0315	0.0397	0.1379	0.0036	0.0333	0.1209	0.0201	0.0243	0.0035	0.0016	0.0192	0.024	0.1217	0.0305	0.1192	0.0428	0.0019
6	rs603164	56273388	0.9	0.528487958927512	1.13	0.0699995683306186	0.170590326562167	0.0601418752513562	0.006	0.007	0.0748	0.0148	0.0498	0.0235	0.0216	0.0214	0.0011	0.0315	0.0397	0.1378	0.0036	0.0333	0.1209	0.0202	0.0243	0.0035	0.0017	0.0192	0.024	0.1216	0.0305	0.1192	0.0429	0.002
6	rs76954721	56275108	0.9	0.528487958927512	1.13	0.0699995683306186	0.174276330250622	0.0613348109297567	0.006	0.007	0.0748	0.0148	0.0498	0.0235	0.0216	0.0214	0.0011	0.0314	0.0397	0.1378	0.0036	0.0333	0.121	0.0202	0.0243	0.0034	0.0017	0.0192	0.0241	0.1215	0.0305	0.1192	0.0429	0.002
6	rs115619095	56275972	0.9	0.528487958927512	1.13	0.0699995683306186	0.172911116233348	0.0582409414677348	0.0061	0.007	0.0748	0.0148	0.0498	0.0235	0.0216	0.0213	0.0012	0.0314	0.0397	0.1378	0.0036	0.0333	0.121	0.0202	0.0243	0.0035	0.0017	0.0192	0.024	0.1215	0.0305	0.1192	0.0429	0.002
6	rs686202	56280926	0.9	0.528487958927512	1.13	0.0699995683306186	0.182968640036471	0.0506558270656353	0.0061	0.007	0.0747	0.0148	0.0498	0.0235	0.0216	0.0213	0.0012	0.0314	0.0397	0.1378	0.0036	0.0333	0.121	0.0203	0.0243	0.0035	0.0017	0.0192	0.024	0.1214	0.0305	0.1194	0.0429	0.002
6	rs35981966	56288238	0.9	0.528487958927512	1.13	0.0699995683306186	0.182857551498217	0.0462682393468934	0.0061	0.007	0.0746	0.0148	0.0498	0.0235	0.0216	0.0213	0.0013	0.0314	0.0397	0.1377	0.0036	0.0332	0.1209	0.0204	0.0244	0.0034	0.0017	0.0192	0.024	0.1211	0.0305	0.1196	0.043	0.002
6	rs622292	56289547	0.9	0.528487958927512	1.13	0.0699995683306186	0.19431201388791	0.0574619843297904	0.0061	0.0071	0.0747	0.0148	0.0498	0.0235	0.0217	0.0212	0.0013	0.0314	0.0397	0.1376	0.0036	0.0332	0.1208	0.0206	0.0245	0.0033	0.0017	0.0192	0.0241	0.1207	0.0305	0.1198	0.0431	0.002
6	rs621387	56289743	0.9	0.528487958927512	1.13	0.0699995683306186	0.19362267970822	0.0535721753336495	0.006	0.007	0.0746	0.0148	0.0498	0.0236	0.0217	0.0212	0.0013	0.0314	0.0397	0.1376	0.0036	0.0332	0.1208	0.0207	0.0245	0.0033	0.0017	0.0192	0.0241	0.1207	0.0305	0.1198	0.0431	0.002
6	rs607935	56290409	0.9	0.528487958927512	1.13	0.0699995683306186	0.182191836148005	0.0636827564770912	0.0059	0.007	0.0748	0.0147	0.0496	0.0236	0.0216	0.021	0.0012	0.0313	0.0396	0.1377	0.0035	0.0331	0.1209	0.0208	0.0245	0.0032	0.0016	0.0192	0.024	0.1207	0.0306	0.1201	0.0434	0.002
6	rs595298	56290873	0.89	0.587533376708783	1.13	0.0699995683306186	0.196041465827433	0.0928891291361596	0.006	0.0069	0.075	0.0147	0.0493	0.0236	0.0216	0.0211	0.0012	0.0312	0.0399	0.1377	0.0034	0.0331	0.1207	0.0211	0.0245	0.0031	0.0016	0.0192	0.0239	0.1206	0.0306	0.1202	0.0438	0.0018
6	rs765289	56290948	0.89	0.587533376708783	1.13	0.0699995683306186	0.197508695973353	0.0855144735683938	0.006	0.007	0.0751	0.0147	0.0493	0.0237	0.0215	0.0208	0.0012	0.0313	0.0402	0.1377	0.0034	0.0332	0.1206	0.0212	0.0244	0.0029	0.0016	0.0191	0.0238	0.121	0.0304	0.1203	0.0438	0.0018
6	rs10484787	56304291	0.9	0.528487958927512	1.14	0.0581452072437857	0.189742863979261	0.084980754784386	0.006	0.0068	0.0755	0.0146	0.0494	0.0234	0.0205	0.0216	0.001	0.0315	0.0406	0.1385	0.0032	0.0334	0.1191	0.0218	0.0243	0.0024	0.0013	0.0185	0.0234	0.1215	0.0297	0.1227	0.0434	0.0017
6	rs56199254	56308138	0.9	0.528487958927512	1.14	0.0581452072437857	0.192782058890569	0.0977511031139931	0.0061	0.0067	0.0755	0.0146	0.0494	0.0234	0.0205	0.0217	9e-04	0.0314	0.0407	0.1385	0.0032	0.0335	0.1191	0.0219	0.0243	0.0023	0.0013	0.0184	0.0235	0.1216	0.0296	0.1229	0.0434	0.0016
6	rs115328707	56310997	0.9	0.528487958927512	1.14	0.0581452072437857	0.198399782650023	0.0816568593424426	0.0059	0.0067	0.0755	0.0146	0.0493	0.0234	0.0205	0.0217	9e-04	0.0315	0.0407	0.1386	0.0032	0.0334	0.119	0.0219	0.0243	0.0023	0.0013	0.0184	0.0235	0.1216	0.0296	0.1229	0.0434	0.0016
6	rs76503379	56312280	0.9	0.528487958927512	1.14	0.0581452072437857	0.205175423530437	0.0854381458425069	0.0058	0.0067	0.0755	0.0147	0.0493	0.0234	0.0205	0.0218	9e-04	0.0316	0.0407	0.1386	0.0032	0.0334	0.119	0.0219	0.0243	0.0023	0.0013	0.0184	0.0235	0.1216	0.0296	0.123	0.0434	0.0016
6	rs78591428	56312543	0.9	0.528487958927512	1.14	0.0581452072437857	0.207754531367486	0.0917086021624525	0.0058	0.0067	0.0755	0.0147	0.0493	0.0234	0.0205	0.0218	9e-04	0.0316	0.0407	0.1386	0.0032	0.0335	0.1189	0.0219	0.0243	0.0023	0.0013	0.0184	0.0235	0.1216	0.0296	0.123	0.0434	0.0016
6	rs9464388	56312818	0.9	0.528487958927512	1.15	0.047929882429645	0.216659631338197	0.0827839899811906	0.0058	0.0067	0.0756	0.0147	0.0493	0.0234	0.0205	0.0215	9e-04	0.0316	0.0408	0.1386	0.0032	0.0335	0.1198	0.0219	0.0243	0.0023	0.0013	0.0181	0.0235	0.1216	0.0293	0.1229	0.0434	0.0016
6	rs72877327	56315363	0.9	0.528487958927512	1.15	0.047929882429645	0.216822746858614	0.0671011813753681	0.0058	0.0067	0.0756	0.0146	0.0493	0.0234	0.0205	0.0216	9e-04	0.0316	0.0408	0.1386	0.0032	0.0335	0.1197	0.022	0.0243	0.0023	0.0013	0.0181	0.0234	0.1218	0.0293	0.123	0.0434	0.0016
6	rs11758339	56327849	0.9	0.528487958927512	1.15	0.047929882429645	0.230305721254642	0.0614013765815832	0.0056	0.0067	0.0758	0.0146	0.0494	0.0234	0.0205	0.0218	9e-04	0.0317	0.0407	0.1388	0.0032	0.0333	0.1194	0.022	0.0242	0.0022	0.0013	0.018	0.0235	0.1216	0.0293	0.1231	0.0434	0.0014
6	rs34892827	56342136	0.9	0.528487958927512	1.15	0.047929882429645	0.251933128446586	0.0812077591975506	0.0056	0.0066	0.0758	0.0144	0.0497	0.0236	0.0204	0.0219	9e-04	0.0318	0.0406	0.1391	0.0032	0.0333	0.1195	0.0219	0.0242	0.0022	0.0013	0.018	0.0235	0.1211	0.0292	0.1234	0.0433	0.0014
6	rs75637884	56348846	0.9	0.528487958927512	1.15	0.047929882429645	0.269911185303624	0.0922587702781555	0.0056	0.0066	0.0758	0.0144	0.0498	0.0236	0.0204	0.0219	9e-04	0.0317	0.0406	0.1392	0.0032	0.0333	0.1195	0.0219	0.0243	0.0022	0.0012	0.018	0.0235	0.121	0.0292	0.1235	0.0433	0.0014
6	rs75247916	56351496	0.9	0.528487958927512	1.15	0.047929882429645	0.260837916090801	0.0816568593424426	0.0056	0.0066	0.0758	0.0144	0.0498	0.0236	0.0204	0.0219	9e-04	0.0317	0.0406	0.1392	0.0032	0.0332	0.1195	0.0219	0.0243	0.0022	0.0012	0.018	0.0235	0.121	0.0292	0.1235	0.0433	0.0014
6	rs114596539	56360542	0.9	0.528487958927512	1.15	0.047929882429645	0.261470732624074	0.0732259513449364	0.0056	0.0066	0.0758	0.0144	0.0498	0.0236	0.0204	0.0219	9e-04	0.0317	0.0406	0.1392	0.0032	0.0332	0.1196	0.0219	0.0243	0.0022	0.0012	0.018	0.0235	0.1209	0.0292	0.1235	0.0433	0.0014
6	rs41271862	56373536	0.9	0.528487958927512	1.15	0.047929882429645	0.261606444642056	0.0827086536909707	0.0056	0.0066	0.0757	0.0143	0.0498	0.0236	0.0205	0.0219	9e-04	0.0317	0.0405	0.1394	0.0032	0.0331	0.1198	0.0219	0.0243	0.0023	0.0012	0.018	0.0235	0.1208	0.0291	0.1236	0.0432	0.0014
6	rs41271864	56376091	0.9	0.528487958927512	1.16	0.0391967480014609	0.263147189239237	0.0780922886293486	0.0057	0.0066	0.0757	0.0143	0.0497	0.0236	0.0205	0.0219	9e-04	0.0317	0.0406	0.1394	0.0033	0.0331	0.1198	0.0219	0.0243	0.0024	0.0012	0.018	0.0235	0.1207	0.0291	0.1237	0.0432	0.0013
6	rs9357921	56384213	0.9	0.528487958927512	1.16	0.0391967480014609	0.263828492039423	0.0844483802963628	0.0057	0.0066	0.0757	0.0143	0.0497	0.0236	0.0205	0.0219	9e-04	0.0317	0.0405	0.1395	0.0033	0.0331	0.1199	0.0219	0.0243	0.0024	0.0012	0.018	0.0235	0.1207	0.0291	0.1237	0.0431	0.0013
6	rs76275890	56389125	0.9	0.528487958927512	1.16	0.0391967480014609	0.260386414818806	0.0846003499373668	0.0057	0.0066	0.0757	0.0143	0.0497	0.0236	0.0205	0.0218	9e-04	0.0317	0.0404	0.1395	0.0033	0.0331	0.1198	0.0219	0.0243	0.0024	0.0012	0.018	0.0235	0.1207	0.0291	0.1238	0.0431	0.0013
6	rs62412509	56407107	0.9	0.528487958927512	1.16	0.0391967480014609	0.256073661722315	0.0842965206494787	0.0058	0.0065	0.0757	0.0143	0.0495	0.0236	0.0205	0.0218	0.001	0.0315	0.0403	0.1396	0.0033	0.0332	0.1196	0.0221	0.0244	0.0025	0.0013	0.0179	0.0235	0.1205	0.0294	0.1242	0.043	0.0013
6	rs4712132	56413273	0.9	0.528487958927512	1.16	0.0391967480014609	0.255671353587435	0.0779451720202022	0.0058	0.0065	0.0757	0.0143	0.0495	0.0236	0.0205	0.0218	0.001	0.0315	0.0402	0.1396	0.0033	0.0333	0.1195	0.0221	0.0244	0.0025	0.0013	0.0179	0.0234	0.1204	0.0294	0.1243	0.043	0.0013
6	rs4715630	56417282	0.9	0.528487958927512	1.17	0.0317925650317571	0.258584665509436	0.0801637675784237	0.0058	0.0065	0.0756	0.0143	0.0495	0.0236	0.0205	0.0218	0.001	0.0315	0.0402	0.1395	0.0033	0.0333	0.1195	0.0221	0.0245	0.0025	0.0013	0.0179	0.0234	0.1204	0.0294	0.1244	0.0431	0.0013
6	rs4715631	56417545	0.9	0.528487958927512	1.17	0.0317925650317571	0.259574784873341	0.0874315386263172	0.0058	0.0065	0.0757	0.0143	0.0494	0.0235	0.0204	0.0218	9e-04	0.0314	0.0402	0.1394	0.0032	0.0333	0.1196	0.0222	0.0244	0.0024	0.0013	0.0178	0.0234	0.1204	0.0294	0.1246	0.0432	0.0013
6	rs141707486	56419215	0.9	0.528487958927512	1.17	0.0317925650317571	0.259619839250879	0.0894432810971409	0.0058	0.0065	0.0758	0.0142	0.0494	0.0235	0.0204	0.0218	9e-04	0.0314	0.0402	0.1394	0.0032	0.0333	0.1196	0.0222	0.0244	0.0024	0.0013	0.0178	0.0234	0.1205	0.0295	0.1246	0.0432	0.0013
6	rs62621210	56420158	0.9	0.528487958927512	1.17	0.0317925650317571	0.26070242103353	0.0905340721375833	0.0058	0.0065	0.0758	0.0142	0.0495	0.0235	0.0203	0.0218	9e-04	0.0314	0.0402	0.1394	0.0032	0.0333	0.1197	0.0221	0.0244	0.0024	0.0013	0.0178	0.0234	0.1205	0.0295	0.1246	0.0431	0.0013
6	rs11756977	56420538	0.9	0.528487958927512	1.17	0.0317925650317571	0.261425503792067	0.0938378485077095	0.0058	0.0065	0.0758	0.0142	0.0494	0.0235	0.0203	0.0218	9e-04	0.0314	0.0402	0.1394	0.0032	0.0333	0.1196	0.0221	0.0244	0.0024	0.0013	0.0178	0.0234	0.1205	0.0295	0.1246	0.0431	0.0013
6	rs9349828	56424232	0.9	0.528487958927512	1.17	0.0317925650317571	0.266426162820565	0.134387839338093	0.0061	0.0064	0.0756	0.0144	0.0486	0.0233	0.0204	0.022	0.001	0.0312	0.04	0.139	0.0035	0.0336	0.1187	0.0223	0.0244	0.0025	0.0014	0.0178	0.0236	0.1197	0.0296	0.1274	0.0423	0.0014
6	rs4715634	56424421	0.9	0.528487958927512	1.17	0.0317925650317571	0.26287493594595	0.142934327898062	0.0061	0.0064	0.0756	0.0146	0.0486	0.0233	0.0205	0.022	9e-04	0.0313	0.0399	0.139	0.0035	0.0335	0.1186	0.0224	0.0245	0.0025	0.0014	0.0178	0.0236	0.1197	0.0294	0.1276	0.0422	0.0014
6	rs1884284	56425900	0.91	0.473491286898298	1.17	0.0317925650317571	0.265832496566137	0.100747415459412	0.0061	0.0063	0.076	0.0136	0.0482	0.0228	0.0203	0.0214	8e-04	0.032	0.0396	0.1392	0.0035	0.0333	0.1188	0.0219	0.0242	0.0024	0.0012	0.0175	0.0234	0.1229	0.0292	0.1283	0.0418	0.0012
6	rs79291158	56452968	0.92	0.422441555019286	1.17	0.0317925650317571	0.30753300379957	0.065041115434425	0.0061	0.0062	0.0758	0.0132	0.0482	0.0224	0.0202	0.0214	8e-04	0.0317	0.0398	0.1391	0.0035	0.0332	0.12	0.0217	0.024	0.0025	0.0012	0.0174	0.0234	0.1235	0.0286	0.1287	0.0421	0.0012
6	rs56024486	56457810	0.92	0.422441555019286	1.17	0.0317925650317571	0.325007232992613	0.0760429869509714	0.0061	0.0062	0.0758	0.0131	0.0482	0.0224	0.0202	0.0214	8e-04	0.0316	0.0398	0.1391	0.0035	0.0332	0.1202	0.0216	0.024	0.0025	0.0011	0.0173	0.0234	0.1236	0.0285	0.1288	0.0422	0.0012
6	rs72879279	56459862	0.92	0.422441555019286	1.17	0.0317925650317571	0.339496449708549	0.0707352835858344	0.0061	0.0062	0.0758	0.0131	0.0483	0.0224	0.0202	0.0214	8e-04	0.0316	0.0398	0.1391	0.0035	0.0332	0.1202	0.0216	0.024	0.0025	0.0011	0.0173	0.0234	0.1236	0.0285	0.1288	0.0422	0.0011
6	rs9382652	56460763	0.92	0.422441555019286	1.17	0.0317925650317571	0.348758517651106	0.0928102413638975	0.0061	0.0063	0.0758	0.0131	0.0483	0.0224	0.0202	0.0214	8e-04	0.0316	0.0398	0.139	0.0035	0.0332	0.1202	0.0216	0.024	0.0025	0.0011	0.0173	0.0234	0.1236	0.0285	0.1288	0.0422	0.0011
6	rs4712138	56463410	0.92	0.422441555019286	1.17	0.0317925650317571	0.337680261666136	0.0894432810971409	0.0061	0.0062	0.0759	0.0132	0.0483	0.0225	0.0202	0.0214	8e-04	0.0316	0.0398	0.1388	0.0035	0.0332	0.1202	0.0215	0.024	0.0026	0.0011	0.0173	0.0234	0.1237	0.0285	0.1289	0.0421	0.0011
6	rs45582036	56469319	0.92	0.422441555019286	1.17	0.0317925650317571	0.340744757905703	0.11444570419554	0.0061	0.0063	0.076	0.0132	0.0483	0.0225	0.0203	0.0214	8e-04	0.0316	0.0398	0.1386	0.0035	0.0331	0.1201	0.0215	0.0241	0.0025	0.0012	0.0173	0.0234	0.1238	0.0285	0.1289	0.0421	0.0011
6	rs13194995	56470551	0.92	0.422441555019286	1.17	0.0317925650317571	0.338302384942696	0.117973900030531	0.0061	0.0063	0.076	0.0132	0.0482	0.0225	0.0203	0.0214	8e-04	0.0316	0.0398	0.1386	0.0035	0.0331	0.1201	0.0215	0.0241	0.0025	0.0012	0.0173	0.0234	0.1238	0.0285	0.1289	0.0421	0.0012
6	rs45509696	56471103	0.92	0.422441555019286	1.2	0.0161071094639359	0.33659297714562	0.118320283111515	0.0061	0.0063	0.0761	0.0132	0.0482	0.0225	0.0203	0.0214	8e-04	0.0316	0.0398	0.1386	0.0035	0.0331	0.1201	0.0215	0.0241	0.0025	0.0012	0.0173	0.0234	0.1238	0.0285	0.1289	0.0421	0.0012
6	rs9382658	56471402	0.92	0.422441555019286	1.2	0.0161071094639359	0.334836475678556	0.122155699549981	0.0061	0.0063	0.0761	0.0132	0.0482	0.0225	0.0203	0.0214	8e-04	0.0316	0.0398	0.1387	0.0035	0.0331	0.1201	0.0215	0.0241	0.0025	0.0012	0.0173	0.0234	0.1238	0.0285	0.1289	0.0421	0.0012
6	rs45442999	56471615	0.92	0.422441555019286	1.2	0.0161071094639359	0.334991268863132	0.121367439556563	0.0061	0.0063	0.0761	0.0132	0.0482	0.0224	0.0203	0.0214	8e-04	0.0316	0.0398	0.1387	0.0035	0.0331	0.1201	0.0215	0.0241	0.0025	0.0012	0.0173	0.0234	0.1238	0.0285	0.1289	0.0421	0.0012
6	rs2064592	56474519	0.92	0.422441555019286	1.2	0.0161071094639359	0.332621864407258	0.131762517932538	0.0061	0.0063	0.0762	0.0132	0.0482	0.0224	0.0203	0.0214	8e-04	0.0316	0.0398	0.1388	0.0035	0.0331	0.1202	0.0214	0.0241	0.0025	0.0012	0.0173	0.0233	0.1238	0.0285	0.1289	0.0421	0.0012
6	rs17674547	56480146	0.92	0.422441555019286	1.2	0.0161071094639359	0.307878494945261	0.097027633773626	0.0061	0.0062	0.0762	0.0133	0.0481	0.0224	0.0204	0.0215	8e-04	0.0317	0.0398	0.1388	0.0035	0.0331	0.1202	0.0215	0.0241	0.0025	0.0012	0.0171	0.0233	0.1237	0.0285	0.1288	0.0422	0.0012
6	rs150191284	56480500	0.92	0.422441555019286	1.2	0.0161071094639359	0.307039800567226	0.0959064362335864	0.0061	0.0062	0.0762	0.0133	0.0481	0.0224	0.0204	0.0215	8e-04	0.0317	0.0398	0.1388	0.0035	0.0331	0.1202	0.0215	0.0241	0.0025	0.0012	0.0171	0.0233	0.1237	0.0285	0.1288	0.0422	0.0012
6	rs6459166	56482801	0.92	0.422441555019286	1.2	0.0161071094639359	0.30423653329872	0.0972685559221052	0.0061	0.0062	0.0762	0.0133	0.0481	0.0224	0.0204	0.0215	8e-04	0.0317	0.0398	0.1388	0.0035	0.033	0.1202	0.0215	0.0241	0.0025	0.0012	0.0171	0.0233	0.1237	0.0285	0.1288	0.0422	0.0012
6	rs2230862	56484758	0.92	0.422441555019286	1.2	0.0161071094639359	0.306547015700298	0.102956120694023	0.0061	0.0063	0.0761	0.0133	0.0482	0.0224	0.0204	0.0215	8e-04	0.0317	0.0398	0.1387	0.0035	0.033	0.1201	0.0215	0.0241	0.0025	0.0012	0.0171	0.0234	0.1236	0.0285	0.1288	0.0422	0.0012
6	rs76997690	56486842	0.92	0.422441555019286	1.2	0.0161071094639359	0.290424612880202	0.0940756232891506	0.0061	0.0062	0.076	0.0134	0.0482	0.0224	0.0204	0.0215	9e-04	0.0317	0.0398	0.1388	0.0035	0.033	0.1201	0.0215	0.0241	0.0025	0.0012	0.0171	0.0233	0.1237	0.0285	0.1286	0.0423	0.0012
6	rs34979481	56491791	0.92	0.422441555019286	1.2	0.0161071094639359	0.272309793108643	0.0834632620091467	0.0061	0.0062	0.0758	0.0135	0.0481	0.0222	0.0205	0.0216	0.001	0.0318	0.04	0.139	0.0035	0.0329	0.1202	0.0215	0.024	0.0025	0.0012	0.017	0.0231	0.1238	0.0285	0.1284	0.0425	0.0011
6	rs79937275	56493554	0.92	0.422441555019286	1.2	0.0161071094639359	0.267386678216322	0.0843724367190833	0.0061	0.0062	0.0757	0.0135	0.0481	0.0221	0.0205	0.0216	0.001	0.0318	0.04	0.1391	0.0035	0.0329	0.1202	0.0215	0.024	0.0025	0.0012	0.017	0.0231	0.1238	0.0285	0.1283	0.0425	0.0011
6	Affx-28821882	56494071	0.92	0.422441555019286	1.2	0.0161071094639359	0.266197744701215	0.0884351260480472	0.0061	0.0062	0.0757	0.0136	0.0481	0.0221	0.0205	0.0216	0.001	0.0318	0.04	0.1391	0.0035	0.0328	0.1202	0.0215	0.024	0.0025	0.0012	0.017	0.0231	0.1238	0.0285	0.1282	0.0425	0.0011
6	rs10456737	56496649	0.93	0.375229593708928	1.21	0.0126102304990967	0.259800099322466	0.0739440968086657	0.0061	0.0062	0.0757	0.0136	0.0481	0.022	0.0205	0.0217	0.001	0.0318	0.0401	0.1392	0.0036	0.0328	0.1203	0.0216	0.024	0.0024	0.0012	0.017	0.023	0.1238	0.0285	0.1281	0.0426	0.0011
6	Affx-28821994	56505063	0.93	0.375229593708928	1.21	0.0126102304990967	0.255180112406481	0.0730110712971125	0.0061	0.0062	0.0757	0.0136	0.0481	0.022	0.0205	0.0217	0.001	0.0318	0.0402	0.1392	0.0036	0.0329	0.1203	0.0216	0.024	0.0024	0.0012	0.0169	0.023	0.1238	0.0285	0.128	0.0427	0.0011
6	rs1024196	56507489	0.93	0.375229593708928	1.21	0.0126102304990967	0.253309208608683	0.0659991280481195	0.0061	0.0062	0.0757	0.0136	0.0481	0.022	0.0205	0.0217	9e-04	0.0318	0.0402	0.1392	0.0036	0.0329	0.1203	0.0216	0.024	0.0024	0.0012	0.0169	0.0229	0.1238	0.0285	0.128	0.0427	0.0011
6	rs7759479	56510142	0.93	0.375229593708928	1.21	0.0126102304990967	0.253220305555331	0.0662739246303819	0.0061	0.0062	0.0757	0.0136	0.0481	0.022	0.0205	0.0217	9e-04	0.0318	0.0402	0.1392	0.0036	0.0329	0.1203	0.0216	0.0239	0.0024	0.0012	0.0169	0.0229	0.1238	0.0285	0.128	0.0427	0.0011
6	rs41267673	56515787	0.93	0.375229593708928	1.21	0.0126102304990967	0.252243497921477	0.0686289413063837	0.0061	0.0062	0.0757	0.0136	0.0481	0.022	0.0205	0.0217	9e-04	0.0318	0.0403	0.1392	0.0036	0.0329	0.1203	0.0216	0.0239	0.0024	0.0011	0.0169	0.0229	0.1238	0.0285	0.128	0.0427	0.0011
6	rs72881008	56522425	0.93	0.375229593708928	1.21	0.0126102304990967	0.251091750829314	0.0725106983371063	0.0062	0.0062	0.0757	0.0137	0.0481	0.0219	0.0205	0.0218	9e-04	0.0318	0.0403	0.1393	0.0036	0.0329	0.1203	0.0216	0.0239	0.0024	0.0011	0.0169	0.0229	0.1238	0.0285	0.1279	0.0427	0.0011
6	rs72881010	56524450	0.93	0.375229593708928	1.22	0.00978006677549507	0.252021784109093	0.0750991219077738	0.0062	0.0062	0.0757	0.0137	0.0481	0.0219	0.0205	0.0218	9e-04	0.0318	0.0403	0.1393	0.0036	0.0329	0.1203	0.0216	0.0239	0.0024	0.0011	0.0169	0.0229	0.1238	0.0285	0.1279	0.0427	0.0011
6	rs6459169	56556139	0.93	0.375229593708928	1.22	0.00978006677549507	0.24603209507569	0.0723679956772017	0.0063	0.0062	0.0757	0.0137	0.0481	0.0218	0.0206	0.0219	9e-04	0.0318	0.0405	0.1393	0.0036	0.0329	0.1204	0.0216	0.0239	0.0024	0.0011	0.0168	0.0228	0.1236	0.0284	0.1276	0.0428	0.0011
6	rs4074101	56562452	0.93	0.375229593708928	1.21	0.0126102304990967	0.249369539285663	0.0782395183870295	0.0063	0.0062	0.0757	0.0137	0.0481	0.0218	0.0206	0.0219	9e-04	0.0318	0.0406	0.1393	0.0036	0.0329	0.1204	0.0216	0.0239	0.0024	0.0011	0.0168	0.0228	0.1236	0.0284	0.1276	0.0428	0.0011
6	rs9918490	56566149	0.93	0.375229593708928	1.21	0.0126102304990967	0.250605341550629	0.0827086536909707	0.0063	0.0062	0.0757	0.0138	0.0481	0.0218	0.0206	0.0219	9e-04	0.0319	0.0405	0.1393	0.0036	0.0329	0.1204	0.0216	0.0239	0.0024	0.0011	0.0168	0.0228	0.1236	0.0284	0.1276	0.0428	0.0011
6	rs58657694	56567668	0.93	0.375229593708928	1.21	0.0126102304990967	0.250207754430416	0.0844483802963628	0.0063	0.0062	0.0757	0.0138	0.0481	0.0218	0.0206	0.0219	9e-04	0.0319	0.0405	0.1393	0.0036	0.0329	0.1203	0.0216	0.0239	0.0024	0.0011	0.0168	0.0228	0.1237	0.0284	0.1276	0.0428	0.0011
6	rs16888128	56569104	0.93	0.375229593708928	1.22	0.00978006677549507	0.247873422349497	0.0819568163429922	0.0063	0.0062	0.0756	0.0138	0.0481	0.0218	0.0206	0.0219	9e-04	0.0319	0.0405	0.1393	0.0036	0.0329	0.1203	0.0216	0.0239	0.0024	0.0011	0.0168	0.0228	0.1237	0.0284	0.1276	0.0428	0.0011
6	rs41267675	56600121	0.93	0.375229593708928	1.22	0.00978006677549507	0.226986576617726	0.0430218046720096	0.0063	0.0062	0.0757	0.0138	0.0479	0.0216	0.0205	0.0218	9e-04	0.032	0.0406	0.1393	0.0036	0.0328	0.1198	0.0217	0.0237	0.0024	0.0011	0.0168	0.0228	0.1242	0.0284	0.1278	0.0429	0.0011
6	rs3002005	56611336	0.93	0.375229593708928	1.22	0.00978006677549507	0.228159917430299	0.0429647877345991	0.0063	0.0062	0.0757	0.0138	0.0479	0.0216	0.0206	0.0218	9e-04	0.032	0.0407	0.1393	0.0036	0.0328	0.1198	0.0217	0.0237	0.0024	0.0011	0.0168	0.0228	0.1242	0.0284	0.1278	0.0429	0.0011
6	rs12204927	56616083	0.94	0.331738599837001	1.22	0.00978006677549507	0.216170697857561	0.0168619753089655	0.0062	0.0062	0.0765	0.0139	0.0476	0.0216	0.0206	0.0218	9e-04	0.0317	0.041	0.1389	0.0036	0.0324	0.1198	0.0217	0.0233	0.0023	0.0012	0.0164	0.0225	0.1245	0.0283	0.1287	0.0429	0.001
6	rs16888158	56625012	0.94	0.331738599837001	1.22	0.00978006677549507	0.230432292615237	0.00677445468628211	0.0062	0.0062	0.077	0.0139	0.0475	0.0216	0.0205	0.0219	9e-04	0.0314	0.0418	0.1387	0.0036	0.0323	0.1194	0.0216	0.0235	0.0022	0.0012	0.0163	0.0223	0.1244	0.0282	0.1289	0.0429	0.001
6	rs72881045	56637222	0.95	0.291843936447983	1.22	0.00978006677549507	0.243893407952992	0.00750890039845496	0.0062	0.0062	0.0774	0.014	0.0474	0.0215	0.0205	0.022	9e-04	0.0311	0.0422	0.1386	0.0036	0.0322	0.1191	0.0216	0.0236	0.0022	0.0012	0.0163	0.0221	0.1242	0.0281	0.1291	0.043	0.001
6	rs114521441	56665182	0.95	0.291843936447983	1.22	0.00978006677549507	0.245026943378513	0.00703053085747853	0.0062	0.0062	0.0774	0.014	0.0474	0.0215	0.0205	0.022	9e-04	0.0311	0.0423	0.1386	0.0036	0.0322	0.1191	0.0216	0.0236	0.0022	0.0012	0.0163	0.0221	0.1242	0.0281	0.1292	0.043	0.001
6	rs9382665	56666367	0.95	0.291843936447983	1.22	0.00978006677549507	0.245201589948561	0.00736365905494674	0.0062	0.0062	0.0774	0.014	0.0474	0.0215	0.0205	0.022	9e-04	0.0311	0.0423	0.1386	0.0036	0.0322	0.1191	0.0216	0.0236	0.0022	0.0012	0.0163	0.0221	0.1242	0.0281	0.1292	0.043	0.001
6	rs78421949	56681464	0.95	0.291843936447983	1.22	0.00978006677549507	0.246864142936019	0.0061670571561986	0.0062	0.0062	0.0774	0.014	0.0474	0.0215	0.0205	0.0219	9e-04	0.0311	0.0423	0.1386	0.0036	0.0322	0.1191	0.0216	0.0236	0.0022	0.0012	0.0163	0.0221	0.1242	0.0281	0.1292	0.0429	0.001
6	rs35886823	56681480	0.95	0.291843936447983	1.22	0.00978006677549507	0.25025191370425	0.00618901724744817	0.0062	0.0062	0.0774	0.014	0.0474	0.0215	0.0205	0.0219	9e-04	0.0311	0.0423	0.1386	0.0036	0.0322	0.1191	0.0217	0.0236	0.0022	0.0012	0.0163	0.0221	0.1242	0.0281	0.1292	0.0429	0.001
6	rs79485002	56684945	0.95	0.291843936447983	1.22	0.00978006677549507	0.244329041083072	0.00428675773911891	0.0062	0.0063	0.0776	0.014	0.0474	0.0215	0.0205	0.0219	9e-04	0.0312	0.0423	0.1386	0.0036	0.0321	0.119	0.0217	0.0237	0.0022	0.0012	0.0163	0.022	0.1242	0.028	0.1292	0.0429	0.001
6	rs12214555	56690540	0.95	0.291843936447983	1.22	0.00978006677549507	0.243980500372365	0.00538351976699327	0.0062	0.0063	0.0776	0.014	0.0473	0.0215	0.0205	0.0219	9e-04	0.0312	0.0423	0.1386	0.0036	0.0321	0.119	0.0217	0.0237	0.0022	0.0013	0.0163	0.022	0.1242	0.028	0.1293	0.0428	0.001
6	rs184724523	56703748	0.95	0.291843936447983	1.22	0.00978006677549507	0.240942445304763	0.00514151570516463	0.0062	0.0063	0.0777	0.014	0.0473	0.0214	0.0205	0.0219	9e-04	0.0313	0.0423	0.1386	0.0037	0.032	0.1189	0.0217	0.0237	0.0022	0.0013	0.0163	0.022	0.1242	0.028	0.1294	0.0428	0.001
6	rs35073881	56707208	0.95	0.291843936447983	1.22	0.00978006677549507	0.23925890947826	0.00534277386279771	0.0062	0.0063	0.0777	0.014	0.0473	0.0214	0.0205	0.0219	9e-04	0.0313	0.0423	0.1387	0.0037	0.032	0.1188	0.0217	0.0237	0.0022	0.0013	0.0163	0.022	0.1242	0.028	0.1293	0.0428	0.001
6	rs78531133	56707503	0.95	0.291843936447983	1.22	0.00978006677549507	0.239345086263869	0.00508194122265709	0.0062	0.0063	0.0777	0.0141	0.0473	0.0214	0.0205	0.0219	9e-04	0.0313	0.0423	0.1387	0.0037	0.032	0.1188	0.0217	0.0237	0.0022	0.0013	0.0163	0.022	0.1242	0.028	0.1293	0.0428	0.001
6	rs13200145	56714836	0.95	0.291843936447983	1.22	0.00978006677549507	0.240035117014787	0.0036461613780984	0.0062	0.0064	0.0778	0.0141	0.0472	0.0214	0.0205	0.0219	9e-04	0.0313	0.0423	0.1387	0.0037	0.0319	0.1188	0.0217	0.0238	0.0022	0.0013	0.0163	0.022	0.1242	0.0279	0.1293	0.0428	0.001
6	rs78645122	56733354	0.95	0.291843936447983	1.21	0.0126102304990967	0.198438577314291	0.00253191107212036	0.0062	0.0064	0.0786	0.0143	0.0468	0.0213	0.0205	0.022	0.001	0.0318	0.042	0.1387	0.0037	0.0315	0.1186	0.0217	0.024	0.0021	0.0013	0.0162	0.0218	0.1241	0.0277	0.1297	0.0426	0.001
6	rs13191084	56740504	0.96	0.255413023536062	1.21	0.0126102304990967	0.194580465865383	0.00190326293230781	0.0063	0.0064	0.0788	0.0144	0.0466	0.0214	0.0205	0.022	0.001	0.0319	0.0419	0.1386	0.0037	0.0313	0.1185	0.0217	0.0241	0.0021	0.0014	0.0162	0.0217	0.124	0.0276	0.1299	0.0426	0.001
6	rs116171420	56762424	0.96	0.255413023536062	1.22	0.00978006677549507	0.197160631089572	0.00154214926628541	0.0064	0.0065	0.0794	0.0145	0.0463	0.0214	0.0204	0.022	0.001	0.032	0.0417	0.1386	0.0038	0.0308	0.1184	0.0215	0.0243	0.0021	0.0014	0.0162	0.0218	0.1238	0.0274	0.1303	0.0425	0.0011
6	rs16888222	56767158	0.96	0.255413023536062	1.22	0.00978006677549507	0.196697088160954	0.00152161919750671	0.0064	0.0065	0.0795	0.0145	0.0462	0.0214	0.0204	0.022	0.001	0.032	0.0416	0.1386	0.0038	0.0308	0.1185	0.0215	0.0243	0.0021	0.0014	0.0162	0.0218	0.1238	0.0274	0.1304	0.0425	0.0011
6	rs71564866	56771207	0.96	0.255413023536062	1.22	0.00978006677549507	0.188233625152851	0.00152161919750671	0.0064	0.0065	0.0796	0.0145	0.0462	0.0214	0.0204	0.022	0.001	0.0321	0.0416	0.1386	0.0038	0.0307	0.1185	0.0215	0.0243	0.0021	0.0014	0.0162	0.0217	0.1237	0.0273	0.1306	0.0425	0.0011
6	rs2817577	56778579	0.96	0.255413023536062	1.22	0.00978006677549507	0.186094892717029	0.00147096667397565	0.0064	0.0065	0.0797	0.0145	0.0461	0.0214	0.0204	0.022	0.001	0.0321	0.0415	0.1386	0.0038	0.0307	0.1185	0.0214	0.0243	0.0021	0.0015	0.0162	0.0217	0.1236	0.0273	0.1306	0.0425	0.0011
6	rs17685218	56799155	0.96	0.255413023536062	1.22	0.00978006677549507	0.179542961116285	0.00101663408092616	0.0065	0.0065	0.0798	0.0145	0.0461	0.0214	0.0204	0.022	0.0011	0.0322	0.0415	0.1385	0.0039	0.0306	0.1185	0.0214	0.0243	0.0022	0.0015	0.0162	0.0216	0.1235	0.0272	0.1307	0.0424	0.0012
6	rs79950175	56803526	0.96	0.255413023536062	1.22	0.00978006677549507	0.175683950873946	0.000846216920225344	0.0065	0.0065	0.0798	0.0145	0.0461	0.0214	0.0204	0.022	0.0011	0.0322	0.0415	0.1385	0.0039	0.0306	0.1185	0.0214	0.0243	0.0022	0.0015	0.0162	0.0215	0.1235	0.0272	0.1308	0.0424	0.0012
6	rs9382672	56829930	0.97	0.222305343836028	1.22	0.00978006677549507	0.141056945960094	0.000551795119791354	0.0065	0.0066	0.0802	0.0146	0.0463	0.0214	0.0203	0.0222	0.0012	0.0325	0.041	0.1385	0.0041	0.0304	0.1187	0.0212	0.0241	0.0022	0.0016	0.016	0.0209	0.123	0.0269	0.1318	0.042	0.0013
6	rs34027274	56848687	0.97	0.222305343836028	1.22	0.00978006677549507	0.140866276566377	0.000529053378456052	0.0065	0.0067	0.0802	0.0146	0.0463	0.0215	0.0203	0.0223	0.0011	0.0325	0.041	0.1384	0.0041	0.0304	0.1188	0.0212	0.0241	0.0023	0.0016	0.016	0.0208	0.1227	0.0269	0.132	0.042	0.0013
6	rs9382675	56850331	0.97	0.222305343836028	1.22	0.00978006677549507	0.141438747459138	0.000534687371422717	0.0064	0.0067	0.0802	0.0146	0.0462	0.0215	0.0203	0.0223	0.0012	0.0325	0.041	0.1383	0.0041	0.0304	0.1188	0.0212	0.0241	0.0023	0.0016	0.016	0.0208	0.1227	0.0269	0.1322	0.042	0.0013
6	rs41267679	56857061	0.97	0.222305343836028	1.22	0.00978006677549507	0.139567495967922	0.000506859109001317	0.0064	0.0067	0.0803	0.0146	0.0462	0.0215	0.0203	0.0223	0.0012	0.0326	0.0409	0.1383	0.0042	0.0304	0.1188	0.0212	0.0241	0.0023	0.0016	0.016	0.0208	0.1226	0.0269	0.1322	0.042	0.0013
6	rs74867508	56862930	0.97	0.222305343836028	1.22	0.00978006677549507	0.138747608515401	0.000501395730524185	0.0064	0.0067	0.0803	0.0146	0.0462	0.0215	0.0203	0.0223	0.0012	0.0326	0.0409	0.1383	0.0042	0.0304	0.1188	0.0212	0.0241	0.0023	0.0016	0.016	0.0207	0.1225	0.0269	0.1323	0.0419	0.0013
6	rs79657543	56863178	0.97	0.222305343836028	1.22	0.00978006677549507	0.138716132170139	0.000506859109001317	0.0064	0.0067	0.0803	0.0146	0.0462	0.0215	0.0203	0.0223	0.0012	0.0326	0.0409	0.1383	0.0042	0.0304	0.1188	0.0212	0.0241	0.0023	0.0016	0.016	0.0207	0.1225	0.0269	0.1323	0.0419	0.0013
6	rs720885	56877460	0.97	0.222305343836028	1.22	0.00978006677549507	0.13134634944884	0.000517887997535073	0.0064	0.0067	0.0804	0.0148	0.0461	0.0214	0.0204	0.0223	0.0012	0.0327	0.0407	0.1383	0.0044	0.0303	0.1187	0.0212	0.0242	0.0023	0.0016	0.016	0.0206	0.1221	0.0269	0.1325	0.0418	0.0013
6	rs114107619	56889761	0.98	0.192372589028169	1.22	0.00978006677549507	0.123483317414132	0.000968396967692602	0.0065	0.0068	0.0807	0.015	0.0463	0.0216	0.0206	0.0224	0.0012	0.0332	0.0406	0.1379	0.0047	0.0302	0.1185	0.0211	0.0241	0.0025	0.0017	0.016	0.0201	0.1211	0.0266	0.133	0.0416	0.0013
6	rs115114110	56899752	0.98	0.192372589028169	1.22	0.00978006677549507	0.124070935663717	0.00219265396130738	0.0066	0.0069	0.0811	0.0152	0.0465	0.0215	0.0208	0.0225	0.0012	0.0338	0.0407	0.1374	0.0052	0.0302	0.1181	0.0207	0.0238	0.0026	0.0017	0.016	0.0195	0.1201	0.0264	0.1337	0.0416	0.0013
6	rs35304796	56903750	0.98	0.192372589028169	1.22	0.00978006677549507	0.117131391158065	0.000929210902215048	0.0066	0.0069	0.0811	0.0152	0.0466	0.0215	0.0208	0.0225	0.0012	0.0339	0.0407	0.1374	0.0052	0.0303	0.1181	0.0207	0.0238	0.0027	0.0017	0.016	0.0195	0.12	0.0264	0.1338	0.0417	0.0013
6	rs6923296	56904617	0.98	0.192372589028169	1.22	0.00978006677549507	0.117700377141321	0.000534687371422717	0.0066	0.0069	0.0811	0.0152	0.0466	0.0215	0.0208	0.0225	0.0012	0.0339	0.0408	0.1374	0.0052	0.0302	0.1181	0.0207	0.0238	0.0027	0.0017	0.016	0.0195	0.12	0.0264	0.1338	0.0417	0.0013
6	rs61740375	56919443	0.98	0.192372589028169	1.21	0.0126102304990967	0.0857692176370542	0.000617181768562378	0.0066	0.0069	0.0813	0.0157	0.0466	0.0215	0.0208	0.0227	0.0013	0.034	0.0408	0.137	0.0052	0.0304	0.1185	0.0204	0.0237	0.0027	0.0017	0.0159	0.0194	0.1194	0.0264	0.1333	0.0419	0.0013
6	rs115573365	56938147	0.98	0.192372589028169	1.21	0.0126102304990967	0.0837045478431133	0.000611063947404755	0.0066	0.0069	0.0813	0.0158	0.0466	0.0215	0.0208	0.0227	0.0013	0.034	0.0408	0.137	0.0052	0.0305	0.1186	0.0203	0.0237	0.0027	0.0017	0.0159	0.0193	0.1194	0.0264	0.1333	0.0419	0.0013
6	rs115999576	56963219	0.98	0.192372589028169	1.21	0.0126102304990967	0.0685509160834329	0.000706514039890949	0.0066	0.0068	0.0815	0.0161	0.0467	0.0215	0.0207	0.0227	0.0013	0.034	0.0408	0.137	0.0051	0.0306	0.1188	0.0202	0.0236	0.0027	0.0017	0.0159	0.0193	0.1191	0.0264	0.133	0.042	0.0013
6	rs3800023	56965696	0.98	0.192372589028169	1.22	0.00978006677549507	0.0684295900569572	0.000680285993291664	0.0066	0.0068	0.0815	0.0161	0.0467	0.0215	0.0207	0.0227	0.0013	0.034	0.0408	0.137	0.0051	0.0306	0.1188	0.0202	0.0236	0.0027	0.0017	0.0159	0.0193	0.1191	0.0264	0.133	0.042	0.0013
6	rs45477497	56968308	0.98	0.192372589028169	1.22	0.00978006677549507	0.0687737117499539	0.000660985852974072	0.0066	0.0069	0.0815	0.0161	0.0467	0.0215	0.0207	0.0227	0.0013	0.034	0.0408	0.1371	0.0051	0.0306	0.1188	0.0202	0.0236	0.0028	0.0017	0.0159	0.0193	0.119	0.0264	0.133	0.042	0.0013
6	rs11965193	56984698	0.98	0.192372589028169	1.21	0.0126102304990967	0.0704082654020352	0.000557566446292236	0.0066	0.0069	0.0815	0.0161	0.0468	0.0215	0.0207	0.0227	0.0013	0.034	0.0409	0.1371	0.0051	0.0306	0.1188	0.0201	0.0236	0.0028	0.0017	0.0159	0.0193	0.119	0.0263	0.1329	0.0419	0.0013
6	rs114912328	57039002	0.98	0.192372589028169	1.21	0.0126102304990967	0.0795374092953534	0.00109998977212523	0.0066	0.0069	0.0815	0.0161	0.0468	0.0216	0.0207	0.0227	0.0013	0.0341	0.0409	0.1371	0.0051	0.0306	0.1188	0.0201	0.0236	0.0027	0.0017	0.0159	0.0192	0.1188	0.0263	0.133	0.0419	0.0011
6	rs3778515	57042709	0.98	0.192372589028169	1.21	0.0126102304990967	0.0802075432842139	0.00107459308257861	0.0066	0.0069	0.0815	0.0161	0.0468	0.0216	0.0207	0.0227	0.0013	0.0341	0.0409	0.1371	0.0051	0.0306	0.1188	0.0201	0.0236	0.0027	0.0017	0.0159	0.0192	0.1188	0.0263	0.133	0.0419	0.0011
6	rs62415930	57052834	0.98	0.192372589028169	1.21	0.0126102304990967	0.0810164733781618	0.00101663408092616	0.0066	0.0069	0.0815	0.0161	0.0469	0.0216	0.0207	0.0227	0.0013	0.0341	0.0409	0.1371	0.0051	0.0306	0.1189	0.0201	0.0236	0.0027	0.0017	0.0159	0.0192	0.1188	0.0263	0.133	0.0419	0.0011
6	rs1040461	57055354	0.98	0.192372589028169	1.21	0.0126102304990967	0.0838888243868057	0.00148102039808509	0.0066	0.0068	0.0815	0.0161	0.0469	0.0216	0.0207	0.0227	0.0014	0.0341	0.0409	0.137	0.0051	0.0305	0.1189	0.0201	0.0235	0.0027	0.0017	0.0159	0.0192	0.1188	0.0263	0.133	0.0419	0.0011
6	rs12195875	57063946	0.99	0.165458971998582	1.21	0.0126102304990967	0.0798496892299289	0.00147096667397565	0.0067	0.0068	0.0815	0.0161	0.0469	0.0217	0.0207	0.0227	0.0014	0.0344	0.041	0.1367	0.0052	0.0306	0.1189	0.0199	0.0235	0.0028	0.0017	0.0159	0.019	0.1187	0.0263	0.1333	0.0417	0.0012
6	rs3800018	57069606	0.99	0.165458971998582	1.21	0.0126102304990967	0.0812872743630402	0.00266958007594206	0.0067	0.0068	0.0816	0.0161	0.0469	0.0217	0.0207	0.0227	0.0014	0.0344	0.041	0.1366	0.0053	0.0306	0.1189	0.0198	0.0235	0.0028	0.0018	0.0158	0.019	0.1184	0.0263	0.1335	0.0417	0.0012
6	rs16888392	57076552	0.99	0.165458971998582	1.21	0.0126102304990967	0.0826043188838564	0.00335472015354294	0.0067	0.0068	0.0815	0.0162	0.047	0.0217	0.0206	0.0227	0.0014	0.0345	0.0411	0.1365	0.0053	0.0306	0.1189	0.0197	0.0235	0.0028	0.0018	0.0158	0.0189	0.1183	0.0264	0.1336	0.0417	0.0012
6	rs12210597	57077135	0.99	0.165458971998582	1.21	0.0126102304990967	0.0821031547336485	0.00288361109680833	0.0067	0.0068	0.0815	0.0162	0.047	0.0217	0.0206	0.0227	0.0014	0.0345	0.0411	0.1365	0.0053	0.0307	0.1189	0.0197	0.0235	0.0028	0.0018	0.0158	0.0189	0.1183	0.0264	0.1336	0.0417	0.0012
6	rs77450031	57080434	0.99	0.165458971998582	1.21	0.0126102304990967	0.0822851704586635	0.00312190744713303	0.0067	0.0068	0.0815	0.0162	0.047	0.0217	0.0206	0.0227	0.0014	0.0345	0.0411	0.1365	0.0053	0.0307	0.1189	0.0197	0.0235	0.0028	0.0018	0.0158	0.0189	0.1183	0.0264	0.1336	0.0417	0.0012
6	rs62415937	57091441	1.01	0.120031835070186	1.21	0.0126102304990967	0.0776363344076961	0.0390034073936742	0.0069	0.0057	0.0828	0.0159	0.0472	0.0212	0.0189	0.0226	0.0015	0.0369	0.0421	0.1388	0.0053	0.0298	0.118	0.0185	0.0221	0.0035	0.0019	0.0141	0.0161	0.116	0.0259	0.1373	0.0444	0.0018
6	rs223296	57093656	1.01	0.120031835070186	1.21	0.0126102304990967	0.0799167086244583	0.0473338785593356	0.0069	0.0057	0.0829	0.0159	0.0471	0.0211	0.0189	0.0225	0.0015	0.0369	0.0421	0.1388	0.0053	0.0297	0.118	0.0184	0.0221	0.0035	0.0019	0.0141	0.0161	0.1159	0.0259	0.1374	0.0444	0.0019
6	rs1737363	57098289	1.01	0.120031835070186	1.21	0.0126102304990967	0.0762841124623418	0.0371677161631349	0.0069	0.0057	0.0829	0.0159	0.0472	0.0211	0.0188	0.0225	0.0015	0.0369	0.0421	0.139	0.0053	0.0297	0.118	0.0183	0.0222	0.0036	0.0019	0.0141	0.016	0.1159	0.0259	0.1375	0.0444	0.0019
6	rs9475796	57099675	1.01	0.120031835070186	1.21	0.0126102304990967	0.0755490683229485	0.0397158453180618	0.0069	0.0057	0.083	0.0158	0.0472	0.0211	0.0188	0.0225	0.0014	0.0371	0.042	0.1392	0.0053	0.0297	0.1178	0.0183	0.0221	0.0035	0.0019	0.0142	0.016	0.1159	0.0259	0.1373	0.0444	0.0019
6	rs72868677	57109815	1.01	0.120031835070186	1.21	0.0126102304990967	0.0865429327685648	0.0769916772619954	0.0068	0.0055	0.0835	0.0153	0.0478	0.0211	0.0185	0.0224	0.0014	0.0382	0.0417	0.1396	0.0051	0.0293	0.1179	0.018	0.0219	0.0035	0.0018	0.0143	0.0157	0.1164	0.0259	0.1369	0.0447	0.0019
6	rs223294	57112292	1.01	0.120031835070186	1.21	0.0126102304990967	0.0874393606792596	0.0852093269808198	0.0068	0.0055	0.0836	0.0152	0.0479	0.0211	0.0185	0.0223	0.0014	0.0384	0.0417	0.1396	0.005	0.0293	0.1179	0.0179	0.0219	0.0035	0.0018	0.0143	0.0156	0.1164	0.0259	0.1368	0.0447	0.0019
6	rs223295	57115751	1.01	0.120031835070186	1.21	0.0126102304990967	0.0853024508539831	0.0870467638780062	0.0067	0.0055	0.0837	0.0152	0.048	0.0211	0.0185	0.0223	0.0014	0.0385	0.0416	0.1397	0.005	0.0293	0.1179	0.0179	0.0219	0.0035	0.0018	0.0143	0.0156	0.1164	0.0259	0.1367	0.0448	0.0019
6	rs114412975	57120540	1.01	0.120031835070186	1.21	0.0126102304990967	0.0812195198151081	0.0932839656326749	0.0067	0.0054	0.0838	0.0151	0.0481	0.0211	0.0184	0.0222	0.0014	0.0387	0.0415	0.1398	0.0049	0.0293	0.1179	0.0179	0.0218	0.0035	0.0018	0.0143	0.0155	0.1165	0.0258	0.1366	0.0448	0.0019
6	rs72868685	57121314	1.01	0.120031835070186	1.21	0.0126102304990967	0.0814228920927938	0.0925737372595318	0.0067	0.0054	0.0839	0.0151	0.0481	0.0211	0.0184	0.0222	0.0014	0.0387	0.0415	0.1398	0.0049	0.0293	0.1179	0.0179	0.0218	0.0035	0.0018	0.0143	0.0155	0.1165	0.0258	0.1366	0.0449	0.0019
6	rs6904307	57121684	1.01	0.120031835070186	1.21	0.0126102304990967	0.0800284878519312	0.0902998883975837	0.0067	0.0054	0.0839	0.0151	0.0481	0.0211	0.0184	0.0222	0.0014	0.0387	0.0415	0.1398	0.0049	0.0292	0.1179	0.0179	0.0218	0.0035	0.0018	0.0143	0.0155	0.1165	0.0258	0.1366	0.0449	0.0019
6	rs1013147	57124881	1.01	0.120031835070186	1.21	0.0126102304990967	0.0689969795333684	0.0802381565494411	0.0067	0.0054	0.084	0.0151	0.0483	0.0211	0.0184	0.0222	0.0014	0.0389	0.0414	0.1399	0.0049	0.0292	0.1179	0.0179	0.0218	0.0035	0.0018	0.0143	0.0155	0.1164	0.0258	0.1366	0.0448	0.0019
6	rs78158146	57125194	1.01	0.120031835070186	1.21	0.0126102304990967	0.0704906506640063	0.0794214207750481	0.0067	0.0054	0.084	0.0151	0.0483	0.0211	0.0184	0.0222	0.0014	0.0389	0.0414	0.1399	0.0049	0.0292	0.1179	0.0178	0.0218	0.0035	0.0018	0.0143	0.0154	0.1164	0.0258	0.1366	0.0448	0.0019
6	rs9475804	57127760	1.01	0.120031835070186	1.21	0.0126102304990967	0.0725917060660666	0.0759702103704324	0.0066	0.0055	0.084	0.0152	0.0484	0.021	0.0181	0.0221	0.0015	0.0389	0.0415	0.1401	0.0049	0.0292	0.1181	0.0177	0.0219	0.0036	0.0017	0.0143	0.0153	0.1164	0.0258	0.1369	0.0447	0.0019
6	rs9349851	57129077	1.01	0.120031835070186	1.21	0.0126102304990967	0.0735195818228625	0.0803870185287636	0.0066	0.0055	0.084	0.0152	0.0484	0.0209	0.018	0.0221	0.0015	0.0389	0.0415	0.1402	0.0049	0.0293	0.1182	0.0176	0.0219	0.0036	0.0017	0.0144	0.0153	0.1163	0.0258	0.137	0.0447	0.0019
6	rs78629877	57132282	1.01	0.120031835070186	1.2	0.0161071094639359	0.0749686282345155	0.0792732885342492	0.0066	0.0055	0.084	0.0153	0.0484	0.0209	0.018	0.0221	0.0014	0.039	0.0415	0.1402	0.0049	0.0293	0.1182	0.0176	0.0219	0.0036	0.0016	0.0144	0.0152	0.1163	0.0258	0.1371	0.0447	0.0019
6	rs7747096	57144935	1.01	0.120031835070186	1.2	0.0161071094639359	0.0776363344076961	0.0833876767461409	0.0065	0.0055	0.084	0.0154	0.0483	0.0208	0.018	0.022	0.0014	0.039	0.0415	0.1402	0.0049	0.0293	0.1182	0.0175	0.022	0.0037	0.0016	0.0144	0.0152	0.1162	0.0257	0.1373	0.0447	0.0019
6	rs1330632	57148574	1.01	0.120031835070186	1.21	0.0126102304990967	0.0844432073848052	0.0961462615445758	0.0065	0.0055	0.084	0.0153	0.0483	0.0207	0.018	0.022	0.0014	0.039	0.0415	0.1403	0.0049	0.0293	0.1183	0.0175	0.0219	0.0037	0.0016	0.0144	0.0151	0.1162	0.0257	0.1375	0.0447	0.0019
6	rs1023114	57162808	1.02	0.101174939294895	1.21	0.0126102304990967	0.101518093421165	0.0829347456538004	0.0065	0.0055	0.0844	0.015	0.0484	0.0205	0.0175	0.0217	0.0015	0.0396	0.0413	0.1411	0.0047	0.0293	0.118	0.0168	0.0212	0.0037	0.0015	0.0147	0.0147	0.1157	0.0257	0.1395	0.0446	0.002
6	rs12660889	57163226	1.02	0.101174939294895	1.21	0.0126102304990967	0.10398057354665	0.0862792547225027	0.0065	0.0055	0.0845	0.0149	0.0484	0.0204	0.0174	0.0216	0.0015	0.0397	0.0414	0.1414	0.0047	0.0292	0.118	0.0166	0.0211	0.0037	0.0015	0.0148	0.0145	0.1156	0.0257	0.1398	0.0446	0.002
6	rs17683594	57167120	1.02	0.101174939294895	1.21	0.0126102304990967	0.141884962403113	0.108265370041192	0.0065	0.0056	0.0848	0.0148	0.0486	0.02	0.0167	0.0211	0.0015	0.0399	0.0417	0.1429	0.0047	0.0288	0.1188	0.0163	0.0206	0.0037	0.0017	0.0151	0.0137	0.1146	0.0259	0.1404	0.0445	0.0021
6	rs9382699	57169715	1.02	0.101174939294895	1.21	0.0126102304990967	0.13422819127867	0.10058455016583	0.0065	0.0056	0.0849	0.0148	0.0487	0.02	0.0167	0.0211	0.0015	0.0399	0.0417	0.143	0.0047	0.0288	0.1188	0.0163	0.0205	0.0037	0.0017	0.0151	0.0137	0.1146	0.0258	0.1406	0.0445	0.0021
6	rs9475827	57170506	1.02	0.101174939294895	1.21	0.0126102304990967	0.13912565852064	0.103367180811533	0.0065	0.0056	0.0849	0.0148	0.0487	0.0199	0.0167	0.0211	0.0015	0.04	0.0417	0.143	0.0047	0.0288	0.1188	0.0163	0.0205	0.0037	0.0017	0.0151	0.0137	0.1146	0.0258	0.1406	0.0445	0.0021
6	rs116375146	57172795	1.02	0.101174939294895	1.21	0.0126102304990967	0.14178927420644	0.10551490772154	0.0065	0.0056	0.0848	0.0148	0.0487	0.0199	0.0166	0.021	0.0015	0.04	0.0418	0.1429	0.0047	0.0288	0.1189	0.0163	0.0205	0.0037	0.0017	0.0151	0.0136	0.1147	0.0258	0.1407	0.0446	0.0021
6	rs1019210	57182297	1.02	0.101174939294895	1.21	0.0126102304990967	0.164293432556684	0.143399242274283	0.0064	0.0055	0.0847	0.0147	0.0489	0.0197	0.0164	0.0205	0.0014	0.0401	0.0418	0.1434	0.0046	0.0284	0.1192	0.0164	0.0203	0.0037	0.0017	0.0148	0.0133	0.1153	0.0256	0.1414	0.0452	0.0022
6	rs1013893	57184113	1.02	0.101174939294895	1.21	0.0126102304990967	0.162905192190486	0.136574902417033	0.0063	0.0055	0.0847	0.0147	0.0489	0.0197	0.0164	0.0204	0.0014	0.0401	0.0418	0.1434	0.0046	0.0284	0.1192	0.0164	0.0202	0.0037	0.0017	0.0148	0.0133	0.1153	0.0256	0.1416	0.0452	0.0022
6	rs1755834	57185839	1.02	0.101174939294895	1.21	0.0126102304990967	0.162455499007674	0.126036861781843	0.0063	0.0055	0.0847	0.0147	0.0489	0.0197	0.0164	0.0204	0.0014	0.0401	0.0418	0.1434	0.0046	0.0284	0.1191	0.0164	0.0202	0.0037	0.0017	0.0148	0.0132	0.1154	0.0256	0.1416	0.0452	0.0022
6	rs17653532	57189167	1.02	0.101174939294895	1.21	0.0126102304990967	0.168782161392889	0.123385683898008	0.0063	0.0055	0.0847	0.0146	0.0489	0.0197	0.0164	0.0203	0.0014	0.0402	0.0418	0.1435	0.0046	0.0284	0.1191	0.0164	0.0202	0.0037	0.0017	0.0148	0.0132	0.1153	0.0256	0.1418	0.0452	0.0022
6	rs78260590	57193610	1.02	0.101174939294895	1.21	0.0126102304990967	0.171587816274786	0.124090603306848	0.0063	0.0055	0.0847	0.0146	0.0489	0.0197	0.0163	0.0203	0.0014	0.0402	0.0418	0.1435	0.0046	0.0283	0.1192	0.0164	0.0202	0.0037	0.0017	0.0148	0.0132	0.1152	0.0256	0.1418	0.0452	0.0022
6	rs75128929	57199112	1.02	0.101174939294895	1.21	0.0126102304990967	0.172982814249206	0.124355335385714	0.0063	0.0055	0.0847	0.0146	0.0489	0.0197	0.0163	0.0203	0.0014	0.0402	0.0418	0.1435	0.0046	0.0283	0.1192	0.0164	0.0202	0.0037	0.0017	0.0148	0.0132	0.1152	0.0256	0.1419	0.0452	0.0022
6	rs111272399	57205976	1.02	0.101174939294895	1.21	0.0126102304990967	0.173772631669048	0.125416370993296	0.0063	0.0054	0.0847	0.0146	0.0489	0.0197	0.0164	0.0203	0.0014	0.0401	0.0419	0.1435	0.0046	0.0283	0.1191	0.0164	0.0202	0.0037	0.0017	0.0148	0.0132	0.1152	0.0256	0.1419	0.0453	0.0022
6	rs3800007	57236977	1.03	0.0846525390220556	1.21	0.0126102304990967	0.187894998181167	0.135662050367464	0.0062	0.0055	0.0853	0.0145	0.0491	0.0194	0.0161	0.0199	0.0014	0.0408	0.0417	0.1442	0.0034	0.0277	0.1186	0.0159	0.0198	0.0036	0.0017	0.0151	0.0121	0.116	0.0265	0.1428	0.0461	0.0023
6	rs35005038	57288220	1.03	0.0846525390220556	1.21	0.0126102304990967	0.232208345805933	0.159623183808191	0.0061	0.0056	0.0856	0.0144	0.0491	0.0191	0.0159	0.0196	0.0014	0.0412	0.0415	0.1444	0.0033	0.0273	0.1188	0.0156	0.0195	0.0036	0.0017	0.0151	0.0115	0.1162	0.0269	0.1432	0.0465	0.0023
6	rs9475938	57288764	1.03	0.0846525390220556	1.21	0.0126102304990967	0.231784789662201	0.160591050923285	0.0061	0.0056	0.0856	0.0144	0.0491	0.0191	0.0159	0.0196	0.0014	0.0412	0.0415	0.1444	0.0033	0.0273	0.1188	0.0156	0.0195	0.0036	0.0017	0.0151	0.0115	0.1162	0.0269	0.1432	0.0465	0.0023
6	rs74465340	57291053	1.03	0.0846525390220556	1.21	0.0126102304990967	0.228201884711083	0.160397311838853	0.0061	0.0056	0.0856	0.0144	0.0491	0.0191	0.0159	0.0196	0.0014	0.0412	0.0415	0.1444	0.0033	0.0273	0.1188	0.0156	0.0195	0.0036	0.0017	0.0151	0.0114	0.1163	0.0269	0.1432	0.0465	0.0023
6	rs76525013	57297552	1.03	0.0846525390220556	1.21	0.0126102304990967	0.21948302143835	0.156828124956511	0.0061	0.0056	0.0856	0.0144	0.049	0.0191	0.0159	0.0196	0.0015	0.0412	0.0415	0.1444	0.0033	0.0274	0.1189	0.0155	0.0194	0.0036	0.0017	0.0151	0.0114	0.1164	0.0269	0.1432	0.0465	0.0024
6	rs7750805	57297746	1.03	0.0846525390220556	1.21	0.0126102304990967	0.220387538187495	0.156156087589922	0.0061	0.0056	0.0856	0.0143	0.049	0.0191	0.0159	0.0196	0.0015	0.0412	0.0415	0.1444	0.0033	0.0274	0.1188	0.0155	0.0194	0.0036	0.0017	0.0151	0.0114	0.1164	0.0269	0.1432	0.0465	0.0024
6	rs2191651	57299092	1.03	0.0846525390220556	1.21	0.0126102304990967	0.219935019649496	0.155964265666792	0.0061	0.0056	0.0856	0.0143	0.0491	0.0191	0.0159	0.0196	0.0015	0.0412	0.0416	0.1444	0.0033	0.0274	0.1188	0.0155	0.0194	0.0036	0.0017	0.0151	0.0114	0.1164	0.0269	0.1432	0.0465	0.0024
6	rs115697379	57301300	1.03	0.0846525390220556	1.21	0.0126102304990967	0.22361122805437	0.165265487847853	0.0061	0.0056	0.0856	0.0143	0.049	0.0191	0.0159	0.0196	0.0015	0.0412	0.0417	0.1444	0.0033	0.0275	0.1189	0.0155	0.0194	0.0036	0.0017	0.0151	0.0114	0.1164	0.0269	0.1432	0.0465	0.0024
6	rs9475973	57313251	1.03	0.0846525390220556	1.21	0.0126102304990967	0.246207134853371	0.180374233113658	0.0061	0.0055	0.0857	0.0143	0.049	0.019	0.0159	0.0195	0.0015	0.0413	0.0416	0.145	0.0032	0.0272	0.1191	0.0155	0.0193	0.0035	0.0017	0.015	0.0111	0.1163	0.0268	0.1434	0.0465	0.0024
6	rs144979584	57321447	1.02	0.101174939294895	1.21	0.0126102304990967	0.246995659915734	0.187791323970311	0.0061	0.0055	0.0859	0.0143	0.049	0.019	0.0158	0.0194	0.0014	0.0414	0.0416	0.1453	0.0031	0.0271	0.1192	0.0156	0.0193	0.0035	0.0017	0.0149	0.011	0.1163	0.0268	0.1436	0.0465	0.0024
6	rs112125738	57342711	1.02	0.101174939294895	1.21	0.0126102304990967	0.254421935890704	0.206402475603754	0.006	0.0055	0.0861	0.0143	0.049	0.019	0.0157	0.0193	0.0014	0.0416	0.0417	0.1456	0.0029	0.0272	0.1192	0.0155	0.0192	0.0034	0.0018	0.0149	0.0108	0.1163	0.0267	0.1437	0.0465	0.0024
6	rs9476035	57359149	1.02	0.101174939294895	1.21	0.0126102304990967	0.281030200722289	0.209260572369943	0.006	0.0056	0.0858	0.0144	0.049	0.0193	0.0158	0.0194	0.0015	0.0418	0.042	0.1466	0.0028	0.0272	0.1174	0.0162	0.0194	0.0034	0.0016	0.015	0.0106	0.1155	0.0269	0.1438	0.0465	0.0023
6	rs4294007	57512510	1.02	0.101174939294895	1.21	0.0126102304990967	0.408955856569918	0.290438796772111	0.0057	0.0056	0.0866	0.014	0.0485	0.0192	0.0153	0.0191	0.0014	0.0423	0.0422	0.1485	0.0026	0.0269	0.1176	0.0162	0.0187	0.0037	0.0018	0.0147	0.0094	0.1156	0.0266	0.1448	0.0466	0.0023
6	rs7758698	57581907	1.02	0.101174939294895	1.21	0.0126102304990967	0.424062356031103	0.308741294732316	0.0056	0.0055	0.0867	0.0141	0.0485	0.0192	0.0153	0.0191	0.0014	0.0424	0.0422	0.1487	0.0026	0.027	0.1176	0.0162	0.0187	0.0037	0.0018	0.0147	0.0093	0.1156	0.0266	0.1449	0.0465	0.0023
6	rs12197294	57591856	1.02	0.101174939294895	1.21	0.0126102304990967	0.424702569656232	0.30814180745791	0.0056	0.0055	0.0867	0.0141	0.0485	0.0192	0.0153	0.0191	0.0014	0.0424	0.0422	0.1486	0.0026	0.027	0.1176	0.0162	0.0187	0.0037	0.0018	0.0147	0.0093	0.1156	0.0266	0.1449	0.0465	0.0023
6	rs9382867	57615631	1.02	0.101174939294895	1.21	0.0126102304990967	0.432833840597142	0.313429177770568	0.0055	0.0055	0.087	0.0141	0.0485	0.0191	0.0151	0.0192	0.0013	0.0424	0.0422	0.1486	0.0026	0.027	0.1172	0.0161	0.0187	0.0037	0.0018	0.0147	0.0092	0.116	0.0265	0.1453	0.0467	0.0023
6	rs78214885	57632459	1.01	0.120031835070186	1.21	0.0126102304990967	0.428787894593614	0.316082861885231	0.0054	0.0055	0.0872	0.0141	0.0485	0.019	0.015	0.0192	0.0013	0.0424	0.0422	0.1486	0.0026	0.027	0.1171	0.0161	0.0186	0.0036	0.0018	0.0147	0.0092	0.1162	0.0265	0.1453	0.0467	0.0023
6	rs62411902	57632547	1.01	0.120031835070186	1.21	0.0126102304990967	0.428787894593614	0.316082861885231	0.0054	0.0055	0.0872	0.0141	0.0485	0.019	0.015	0.0192	0.0013	0.0424	0.0422	0.1486	0.0026	0.027	0.1171	0.0161	0.0186	0.0036	0.0018	0.0147	0.0092	0.1162	0.0265	0.1453	0.0467	0.0023
6	rs55962632	57633696	1.01	0.120031835070186	1.21	0.0126102304990967	0.427385024752242	0.31680774331765	0.0054	0.0055	0.0872	0.0141	0.0485	0.019	0.0149	0.0192	0.0013	0.0425	0.0422	0.1486	0.0026	0.0271	0.1171	0.0161	0.0186	0.0036	0.0018	0.0146	0.0092	0.1163	0.0265	0.1453	0.0467	0.0023
6	rs9476277	57635440	1.01	0.120031835070186	1.2	0.0161071094639359	0.428904903354599	0.318622093693423	0.0054	0.0055	0.0872	0.014	0.0485	0.019	0.0149	0.0192	0.0013	0.0425	0.0422	0.1486	0.0026	0.0271	0.1172	0.0161	0.0186	0.0036	0.0018	0.0146	0.0092	0.1163	0.0265	0.1453	0.0467	0.0023
6	rs6459297	57637260	1.01	0.120031835070186	1.2	0.0161071094639359	0.434186670872733	0.331284996328168	0.0054	0.0055	0.0873	0.014	0.0485	0.0189	0.0149	0.0192	0.0013	0.0424	0.0422	0.1486	0.0026	0.027	0.1173	0.0161	0.0186	0.0036	0.0018	0.0146	0.0092	0.1162	0.0265	0.1453	0.047	0.0023
6	rs115613201	57638185	1.01	0.120031835070186	1.2	0.0161071094639359	0.434245536966653	0.331162550778797	0.0054	0.0055	0.0873	0.014	0.0485	0.0189	0.0149	0.0192	0.0013	0.0424	0.0422	0.1486	0.0026	0.027	0.1173	0.0161	0.0186	0.0036	0.0018	0.0146	0.0092	0.1162	0.0265	0.1453	0.047	0.0023
6	rs72875304	57639787	1.01	0.120031835070186	1.2	0.0161071094639359	0.434304407008485	0.331040118445751	0.0054	0.0055	0.0873	0.014	0.0485	0.0189	0.0149	0.0192	0.0013	0.0424	0.0422	0.1486	0.0026	0.027	0.1173	0.0161	0.0186	0.0036	0.0018	0.0146	0.0092	0.1162	0.0265	0.1453	0.047	0.0023
6	rs9396407	57647115	1.01	0.120031835070186	1.2	0.0161071094639359	0.437430165704245	0.333245919667993	0.0054	0.0055	0.0873	0.014	0.0486	0.0189	0.0149	0.0192	0.0013	0.0424	0.0423	0.1486	0.0025	0.027	0.1173	0.0161	0.0186	0.0036	0.0018	0.0146	0.0091	0.1163	0.0265	0.1453	0.047	0.0023
6	rs77152745	57649332	1.01	0.120031835070186	1.2	0.0161071094639359	0.436721476472566	0.330061135992204	0.0054	0.0055	0.0873	0.014	0.0486	0.0188	0.0149	0.0192	0.0013	0.0424	0.0423	0.1486	0.0025	0.027	0.1173	0.0161	0.0186	0.0036	0.0018	0.0146	0.0091	0.1163	0.0265	0.1453	0.047	0.0023
6	rs79680424	57651071	1.01	0.120031835070186	1.2	0.0161071094639359	0.43565950733279	0.329205221808356	0.0054	0.0055	0.0873	0.014	0.0486	0.0188	0.0149	0.0192	0.0013	0.0424	0.0423	0.1486	0.0025	0.027	0.1173	0.016	0.0186	0.0036	0.0018	0.0146	0.0092	0.1163	0.0265	0.1453	0.047	0.0023
6	rs114404259	57652296	1.01	0.120031835070186	1.2	0.0161071094639359	0.435129002061189	0.328716419914154	0.0054	0.0055	0.0873	0.014	0.0486	0.0188	0.0149	0.0192	0.0013	0.0424	0.0423	0.1486	0.0025	0.027	0.1173	0.016	0.0186	0.0036	0.0018	0.0146	0.0092	0.1163	0.0265	0.1453	0.047	0.0023
6	rs4131418	57656540	1.01	0.120031835070186	1.2	0.0161071094639359	0.433421770963346	0.325544399730845	0.0054	0.0055	0.0873	0.014	0.0486	0.0188	0.015	0.0192	0.0013	0.0424	0.0422	0.1486	0.0026	0.0269	0.1173	0.0159	0.0186	0.0036	0.002	0.0146	0.0092	0.1163	0.0265	0.1453	0.047	0.0023
6	rs9358007	57678247	1.01	0.120031835070186	1.2	0.0161071094639359	0.429724407950674	0.311383158170298	0.0055	0.0055	0.0875	0.014	0.0485	0.0189	0.0147	0.0192	0.0013	0.0425	0.0415	0.1485	0.0026	0.0271	0.1171	0.0162	0.0184	0.0039	0.002	0.0148	0.009	0.1164	0.0267	0.1451	0.0469	0.0023
6	rs4311500	57678877	1.01	0.120031835070186	1.2	0.0161071094639359	0.430017276119645	0.311503401974444	0.0055	0.0055	0.0875	0.014	0.0485	0.0189	0.0147	0.0192	0.0013	0.0425	0.0415	0.1485	0.0026	0.0271	0.1171	0.0162	0.0184	0.0039	0.002	0.0148	0.009	0.1164	0.0267	0.1451	0.0469	0.0023
6	rs74317099	57679429	1.01	0.120031835070186	1.2	0.0161071094639359	0.430075861622092	0.311623659583544	0.0055	0.0055	0.0875	0.014	0.0485	0.0189	0.0147	0.0192	0.0013	0.0425	0.0415	0.1485	0.0026	0.0271	0.1171	0.0162	0.0184	0.0039	0.002	0.0148	0.009	0.1164	0.0267	0.1451	0.0469	0.0023
6	rs73461591	57680551	1.01	0.120031835070186	1.2	0.0161071094639359	0.431072420332397	0.312947403340228	0.0055	0.0054	0.0875	0.014	0.0485	0.0189	0.0147	0.0192	0.0013	0.0425	0.0415	0.1485	0.0026	0.0271	0.1171	0.0162	0.0184	0.0039	0.002	0.0148	0.009	0.1163	0.0267	0.1452	0.047	0.0023
6	rs3903046	57687035	1.01	0.120031835070186	1.2	0.0161071094639359	0.431248402271005	0.313308713535886	0.0055	0.0054	0.0875	0.014	0.0485	0.0189	0.0147	0.0192	0.0013	0.0425	0.0415	0.1485	0.0026	0.0271	0.1171	0.0162	0.0184	0.0039	0.002	0.0148	0.009	0.1163	0.0267	0.1452	0.047	0.0023
6	rs62411936	57707926	1.01	0.120031835070186	1.2	0.0161071094639359	0.433362960152103	0.308261677107082	0.0055	0.0054	0.0876	0.014	0.0484	0.019	0.0147	0.0191	0.0013	0.0425	0.0414	0.1486	0.0026	0.0271	0.117	0.0163	0.0184	0.004	0.0021	0.0148	0.0089	0.1163	0.0267	0.1452	0.0469	0.0023
6	rs115575708	57727866	1.01	0.120031835070186	1.2	0.0161071094639359	0.433833557221704	0.309581160254168	0.0055	0.0054	0.0877	0.014	0.0483	0.019	0.0147	0.0191	0.0013	0.0425	0.0413	0.1486	0.0026	0.0271	0.117	0.0164	0.0184	0.004	0.0021	0.0148	0.0089	0.1163	0.0267	0.1452	0.0469	0.0023
6	rs115569189	57740682	1.01	0.120031835070186	1.2	0.0161071094639359	0.444965213424586	0.308981186909106	0.0055	0.0054	0.0877	0.014	0.0483	0.0191	0.0146	0.019	0.0013	0.0425	0.0413	0.1486	0.0026	0.0271	0.117	0.0165	0.0184	0.0041	0.0021	0.0148	0.0089	0.1163	0.0268	0.1451	0.0469	0.0024
6	rs116766429	57742677	1.01	0.120031835070186	1.2	0.0161071094639359	0.446814103810604	0.309461137839901	0.0055	0.0054	0.0877	0.014	0.0483	0.0191	0.0146	0.019	0.0013	0.0425	0.0413	0.1486	0.0026	0.0271	0.117	0.0165	0.0184	0.0041	0.0021	0.0148	0.0089	0.1162	0.0268	0.1451	0.0469	0.0024
6	rs114548789	57746020	1.01	0.120031835070186	1.2	0.0161071094639359	0.45070304719808	0.310782146355077	0.0055	0.0054	0.0877	0.014	0.0483	0.0191	0.0147	0.019	0.0013	0.0426	0.0413	0.1486	0.0026	0.0271	0.117	0.0165	0.0184	0.0041	0.0021	0.0148	0.0089	0.1162	0.0268	0.1451	0.0469	0.0024
6	rs145832332	57747135	1.01	0.120031835070186	1.2	0.0161071094639359	0.44938493550914	0.31042170516544	0.0055	0.0054	0.0877	0.014	0.0483	0.0191	0.0146	0.019	0.0013	0.0426	0.0413	0.1486	0.0026	0.0271	0.117	0.0165	0.0184	0.0041	0.0021	0.0148	0.0089	0.1163	0.0267	0.1451	0.0469	0.0024
6	rs116794854	57781833	1.01	0.120031835070186	1.2	0.0161071094639359	0.436898595555862	0.325300772011758	0.0056	0.0055	0.0879	0.0139	0.0482	0.0189	0.0146	0.0189	0.0013	0.0426	0.0413	0.1486	0.0028	0.0274	0.1169	0.0166	0.0184	0.0038	0.0022	0.0148	0.0088	0.1165	0.0268	0.1449	0.047	0.0024
6	rs60277683	57781848	1.01	0.120031835070186	1.2	0.0161071094639359	0.437134809532155	0.325666233661888	0.0056	0.0055	0.0879	0.0139	0.0482	0.0189	0.0146	0.0189	0.0013	0.0426	0.0413	0.1486	0.0028	0.0274	0.1169	0.0166	0.0184	0.0038	0.0022	0.0148	0.0088	0.1165	0.0268	0.1449	0.047	0.0024
6	rs55988892	57784989	1.01	0.120031835070186	1.2	0.0161071094639359	0.438316825428552	0.331162550778797	0.0056	0.0055	0.0879	0.0139	0.0482	0.0189	0.0145	0.0189	0.0013	0.0426	0.0413	0.1486	0.0028	0.0274	0.1169	0.0166	0.0184	0.0037	0.0022	0.0148	0.0087	0.1165	0.0268	0.1449	0.047	0.0023
6	rs138086585	57794458	1.01	0.120031835070186	1.2	0.0161071094639359	0.440033547644708	0.33373667732889	0.0056	0.0055	0.0879	0.0139	0.0482	0.0188	0.0145	0.0189	0.0013	0.0426	0.0413	0.1486	0.0028	0.0274	0.1169	0.0166	0.0184	0.0037	0.0022	0.0148	0.0087	0.1166	0.0268	0.1449	0.047	0.0023
6	rs113050400	57824018	1.01	0.120031835070186	1.2	0.0161071094639359	0.440685584374926	0.334841650569436	0.0056	0.0055	0.0879	0.0139	0.0483	0.0188	0.0145	0.0189	0.0013	0.0426	0.0413	0.1487	0.0028	0.0274	0.1168	0.0166	0.0184	0.0037	0.0022	0.0148	0.0087	0.1166	0.0268	0.1448	0.0471	0.0023
6	rs12214445	57848105	1.01	0.120031835070186	1.2	0.0161071094639359	0.458953892599326	0.354161096644246	0.0056	0.0055	0.0879	0.0139	0.0483	0.0188	0.0145	0.0188	0.0013	0.0427	0.0413	0.1485	0.0029	0.0274	0.1168	0.0166	0.0187	0.0037	0.0022	0.0148	0.0086	0.1166	0.0267	0.1449	0.0471	0.0023
6	rs114630188	57867536	1.01	0.120031835070186	1.2	0.0161071094639359	0.462286885874003	0.356535279177838	0.0056	0.0054	0.088	0.0138	0.0482	0.0188	0.0145	0.0188	0.0013	0.0427	0.0413	0.1485	0.0029	0.0274	0.1168	0.0166	0.0187	0.0037	0.0022	0.0148	0.0086	0.1166	0.0267	0.145	0.0471	0.0023
6	rs115305076	57872427	1.01	0.120031835070186	1.2	0.0161071094639359	0.463805777808182	0.356785456462011	0.0056	0.0054	0.088	0.0138	0.0482	0.0188	0.0145	0.0188	0.0013	0.0427	0.0413	0.1485	0.0029	0.0274	0.1168	0.0166	0.0188	0.0037	0.0022	0.0148	0.0086	0.1166	0.0267	0.145	0.0471	0.0023
6	rs72877264	57886642	1.01	0.120031835070186	1.2	0.0161071094639359	0.473522769849981	0.361548306348442	0.0056	0.0054	0.088	0.0138	0.0483	0.0188	0.0145	0.0187	0.0013	0.0427	0.0413	0.1484	0.0029	0.0274	0.1168	0.0166	0.0189	0.0037	0.0022	0.0147	0.0085	0.1166	0.0267	0.145	0.047	0.0023
6	rs34319416	57914253	1.01	0.120031835070186	1.2	0.0161071094639359	0.481106868103731	0.362678977162709	0.0056	0.0054	0.088	0.0138	0.0483	0.0188	0.0145	0.0187	0.0013	0.0427	0.0413	0.1484	0.0029	0.0273	0.1169	0.0166	0.019	0.0037	0.0022	0.0147	0.0085	0.1167	0.0266	0.145	0.047	0.0023
6	rs115886511	57937228	1.01	0.120031835070186	1.2	0.0161071094639359	0.495319388515482	0.364188095546799	0.0057	0.0055	0.0879	0.0138	0.0483	0.0188	0.0145	0.0188	0.0014	0.0427	0.0413	0.1482	0.003	0.0272	0.1169	0.0165	0.019	0.0037	0.0022	0.0148	0.0085	0.1167	0.0266	0.1451	0.047	0.0024
6	rs9464613	57942624	1.01	0.120031835070186	1.2	0.0161071094639359	0.495319388515482	0.364691529659476	0.0057	0.0055	0.0879	0.0138	0.0483	0.0188	0.0145	0.0188	0.0014	0.0427	0.0413	0.1481	0.003	0.0272	0.1169	0.0165	0.019	0.0037	0.0022	0.0148	0.0085	0.1167	0.0266	0.1451	0.047	0.0024
6	rs116395136	57963984	1.01	0.120031835070186	1.2	0.0161071094639359	0.495068325885286	0.365321099287095	0.0057	0.0055	0.0879	0.0138	0.0483	0.0188	0.0145	0.0188	0.0014	0.0427	0.0413	0.1481	0.003	0.0272	0.117	0.0165	0.019	0.0037	0.0022	0.0148	0.0085	0.1166	0.0266	0.1451	0.047	0.0024
6	rs114321285	57969130	1.01	0.120031835070186	1.2	0.0161071094639359	0.495131085796812	0.365321099287095	0.0057	0.0055	0.0879	0.0138	0.0483	0.0188	0.0145	0.0188	0.0014	0.0427	0.0413	0.1481	0.003	0.0272	0.117	0.0165	0.019	0.0037	0.0022	0.0148	0.0085	0.1166	0.0266	0.1451	0.047	0.0024
6	rs114753150	57970759	1.01	0.120031835070186	1.2	0.0161071094639359	0.494001993612067	0.369231276629505	0.0057	0.0055	0.0879	0.0138	0.0483	0.0189	0.0145	0.0188	0.0014	0.0427	0.0413	0.148	0.003	0.0271	0.117	0.0165	0.0191	0.0037	0.0021	0.0148	0.0085	0.1167	0.0266	0.1451	0.047	0.0024
6	rs116107722	57982812	1.01	0.120031835070186	1.2	0.0161071094639359	0.493062032076136	0.366959417921597	0.0057	0.0055	0.0879	0.0138	0.0484	0.0189	0.0145	0.0188	0.0014	0.0427	0.0413	0.148	0.003	0.0271	0.117	0.0165	0.0191	0.0037	0.0021	0.0148	0.0085	0.1167	0.0266	0.1451	0.047	0.0024
6	rs79249940	57991427	1.01	0.120031835070186	1.21	0.0126102304990967	0.491935217179727	0.368726076957863	0.0057	0.0055	0.088	0.0138	0.0484	0.0189	0.0145	0.0188	0.0014	0.0428	0.0413	0.1479	0.0029	0.0271	0.117	0.0165	0.0191	0.0037	0.0019	0.0148	0.0085	0.1167	0.0266	0.1452	0.0471	0.0024
6	rs78487663	58012823	1.01	0.120031835070186	1.21	0.0126102304990967	0.493249955371346	0.369989442003854	0.0057	0.0055	0.088	0.0138	0.0484	0.019	0.0145	0.0188	0.0014	0.0428	0.0413	0.1479	0.0029	0.0271	0.117	0.0165	0.0191	0.0037	0.0019	0.0148	0.0085	0.1166	0.0266	0.1452	0.0471	0.0024
6	rs62413649	58014632	1.01	0.120031835070186	1.21	0.0126102304990967	0.498966679830053	0.373153176008252	0.0057	0.0055	0.0879	0.0138	0.0484	0.019	0.0145	0.0188	0.0014	0.0428	0.0413	0.1479	0.0029	0.0271	0.1171	0.0165	0.0192	0.0037	0.0019	0.0148	0.0085	0.1166	0.0266	0.1452	0.0471	0.0024
6	rs13211411	58014710	1.01	0.120031835070186	1.21	0.0126102304990967	0.499092678036763	0.373786831923414	0.0057	0.0055	0.0879	0.0138	0.0484	0.019	0.0145	0.0188	0.0014	0.0428	0.0413	0.1479	0.0029	0.0271	0.1171	0.0165	0.0192	0.0037	0.0019	0.0148	0.0085	0.1166	0.0266	0.1452	0.0471	0.0024
6	rs114457933	58033318	1.01	0.120031835070186	1.21	0.0126102304990967	0.495758895584166	0.372013357969827	0.0056	0.0055	0.0882	0.0139	0.0485	0.0192	0.0143	0.0188	0.0013	0.0428	0.0413	0.148	0.0027	0.0271	0.1172	0.016	0.0192	0.0036	0.0017	0.0148	0.0084	0.117	0.0265	0.1453	0.0471	0.0023
6	rs3904819	58033394	1.01	0.120031835070186	1.21	0.0126102304990967	0.497330095223136	0.374167170520064	0.0056	0.0055	0.0882	0.0139	0.0485	0.0192	0.0143	0.0188	0.0013	0.0428	0.0413	0.148	0.0027	0.0271	0.1172	0.016	0.0192	0.0036	0.0017	0.0147	0.0084	0.1171	0.0265	0.1453	0.0471	0.0023
6	rs6918367	58037514	1.01	0.120031835070186	1.21	0.0126102304990967	0.500732046016363	0.375562674584918	0.0056	0.0055	0.0882	0.0138	0.0485	0.0192	0.0142	0.0188	0.0013	0.0428	0.0413	0.148	0.0028	0.0271	0.1172	0.016	0.0192	0.0036	0.0017	0.0148	0.0084	0.1171	0.0265	0.1453	0.0471	0.0023
6	rs116226409	58038626	1.01	0.120031835070186	1.21	0.0126102304990967	0.499848988391654	0.374801309658333	0.0056	0.0055	0.0882	0.0138	0.0485	0.0192	0.0143	0.0188	0.0013	0.0428	0.0413	0.1479	0.0028	0.0271	0.1172	0.016	0.0192	0.0036	0.0017	0.0148	0.0084	0.117	0.0265	0.1453	0.0471	0.0023
6	rs1337897	58055927	1.01	0.120031835070186	1.21	0.0126102304990967	0.493688577257111	0.376197476537753	0.0056	0.0055	0.0883	0.0139	0.0485	0.0192	0.0143	0.0189	0.0013	0.0428	0.0413	0.1478	0.0028	0.0271	0.1171	0.016	0.0192	0.0036	0.0017	0.0148	0.0084	0.1169	0.0267	0.1453	0.0472	0.0023
6	rs6926037	58056481	1.01	0.120031835070186	1.21	0.0126102304990967	0.493625905486199	0.376451481525847	0.0056	0.0055	0.0883	0.0139	0.0485	0.0192	0.0143	0.0189	0.0013	0.0428	0.0413	0.1478	0.0028	0.0271	0.1171	0.016	0.0192	0.0036	0.0017	0.0148	0.0084	0.1169	0.0267	0.1453	0.0472	0.0023
6	rs114426540	58069675	1.01	0.120031835070186	1.21	0.0126102304990967	0.499848988391654	0.369231276629505	0.0056	0.0055	0.0883	0.0138	0.0485	0.0192	0.0143	0.0189	0.0013	0.0428	0.0412	0.1478	0.0028	0.0271	0.1172	0.016	0.0192	0.0036	0.0017	0.0148	0.0084	0.1169	0.0267	0.1454	0.0472	0.0023
6	rs9391423	58142714	1.01	0.120031835070186	1.21	0.0126102304990967	0.648513378880635	0.41651929660244	0.0054	0.0057	0.0895	0.0135	0.0482	0.0194	0.0141	0.0192	0.0011	0.043	0.0406	0.1477	0.0027	0.0263	0.1178	0.0158	0.0194	0.0035	0.0014	0.0151	0.008	0.1161	0.0265	0.1467	0.0477	0.002
6	rs7768801	58155775	1.01	0.120031835070186	1.21	0.0126102304990967	0.673000043778211	0.432007840536817	0.0054	0.0057	0.0896	0.0135	0.0481	0.0194	0.0141	0.0192	0.0011	0.0431	0.0406	0.1477	0.0026	0.0262	0.1178	0.0158	0.0194	0.0035	0.0014	0.0151	0.0079	0.116	0.0265	0.1469	0.0478	0.002
6	rs4928326	58169727	1.01	0.120031835070186	1.21	0.0126102304990967	0.691944408561179	0.473133263052596	0.0054	0.0057	0.0897	0.0135	0.0481	0.0194	0.0141	0.0192	0.0011	0.0431	0.0406	0.1477	0.0026	0.0262	0.1178	0.0158	0.0194	0.0035	0.0014	0.0151	0.008	0.116	0.0264	0.147	0.0478	0.002
6	rs12525683	58207002	1.01	0.120031835070186	1.21	0.0126102304990967	0.71491300806659	0.518112232096857	0.0054	0.0057	0.0898	0.0134	0.0482	0.0193	0.014	0.019	0.0012	0.0431	0.0407	0.1477	0.0026	0.0264	0.1179	0.0158	0.0194	0.0035	0.0015	0.0151	0.0077	0.1161	0.0263	0.1472	0.0478	0.002
6	rs477994	58228129	1.01	0.120031835070186	1.21	0.0126102304990967	0.718711368881513	0.570036199649745	0.0054	0.0057	0.0898	0.0134	0.0482	0.0192	0.014	0.019	0.0012	0.0431	0.0407	0.1478	0.0026	0.0264	0.1179	0.0157	0.0194	0.0035	0.0015	0.015	0.0077	0.1161	0.0263	0.1472	0.0478	0.002
6	rs4928424	58273984	1	0.141401729381863	1.21	0.0126102304990967	0.702095022534808	0.576558184949954	0.0054	0.0057	0.0898	0.0135	0.0481	0.019	0.0141	0.019	0.0012	0.043	0.0407	0.1478	0.0025	0.0266	0.118	0.0158	0.0195	0.0035	0.0015	0.015	0.0076	0.1161	0.0263	0.1474	0.0477	0.0019
6	rs4469327	58285920	1	0.141401729381863	1.21	0.0126102304990967	0.704458201180537	0.581105786254353	0.0054	0.0057	0.0898	0.0135	0.0481	0.019	0.0141	0.019	0.0012	0.043	0.0407	0.1479	0.0026	0.0266	0.118	0.0158	0.0195	0.0035	0.0015	0.015	0.0076	0.1161	0.0263	0.1474	0.0477	0.0019
6	rs9500256	58308955	1	0.141401729381863	1.21	0.0126102304990967	0.71216292540381	0.596087703354331	0.0053	0.0057	0.0898	0.0135	0.0481	0.0188	0.0141	0.0189	0.0012	0.043	0.0408	0.148	0.0025	0.0266	0.1181	0.0158	0.0194	0.0034	0.0015	0.015	0.0076	0.1161	0.0262	0.1477	0.0478	0.0019
6	rs17423170	58314932	1	0.141401729381863	1.21	0.0126102304990967	0.711940152006363	0.600671714308084	0.0053	0.0057	0.0898	0.0135	0.0481	0.0187	0.0141	0.0189	0.0012	0.043	0.0408	0.148	0.0025	0.0266	0.1181	0.0158	0.0194	0.0034	0.0015	0.015	0.0076	0.1161	0.0262	0.1477	0.0478	0.0019
6	rs78181724	58322484	1	0.141401729381863	1.21	0.0126102304990967	0.716029246361072	0.614185321953066	0.0053	0.0056	0.0898	0.0135	0.0482	0.0187	0.0141	0.0189	0.0012	0.043	0.0408	0.148	0.0025	0.0266	0.1181	0.0158	0.0194	0.0034	0.0015	0.015	0.0076	0.1161	0.0262	0.1478	0.0478	0.0018
6	rs116738162	58324844	1	0.141401729381863	1.21	0.0126102304990967	0.716029246361072	0.614473617747617	0.0053	0.0056	0.0898	0.0135	0.0482	0.0187	0.0141	0.0189	0.0012	0.043	0.0408	0.148	0.0025	0.0266	0.1181	0.0158	0.0194	0.0034	0.0015	0.015	0.0076	0.1161	0.0262	0.1478	0.0478	0.0018
6	rs17091863	58333290	1	0.141401729381863	1.21	0.0126102304990967	0.719531792837194	0.612600266828166	0.0053	0.0056	0.0898	0.0135	0.0482	0.0187	0.0141	0.0189	0.0012	0.043	0.0408	0.148	0.0025	0.0266	0.1181	0.0159	0.0194	0.0034	0.0015	0.015	0.0076	0.1161	0.0262	0.1478	0.0478	0.0018
6	rs1891818	58345052	1	0.141401729381863	1.21	0.0126102304990967	0.71535941066895	0.628204230388219	0.0053	0.0056	0.0898	0.0135	0.0481	0.0186	0.0141	0.019	0.0012	0.043	0.0409	0.148	0.0025	0.0266	0.1182	0.0159	0.0194	0.0033	0.0015	0.015	0.0075	0.116	0.0262	0.1478	0.0478	0.0018
6	rs7769674	58346864	1	0.141401729381863	1.21	0.0126102304990967	0.71275713912035	0.632845257090805	0.0054	0.0056	0.0898	0.0135	0.0481	0.0186	0.0141	0.019	0.0012	0.043	0.0409	0.148	0.0026	0.0266	0.1182	0.0159	0.0194	0.0033	0.0016	0.015	0.0075	0.116	0.0262	0.1478	0.0478	0.0018
6	rs2936394	58355694	1	0.141401729381863	1.21	0.0126102304990967	0.725211497536242	0.640695016623353	0.0053	0.0056	0.0897	0.0135	0.0481	0.0185	0.014	0.0191	0.0011	0.0431	0.0409	0.1481	0.0025	0.0265	0.1183	0.0157	0.0194	0.0033	0.0016	0.015	0.0075	0.1159	0.0263	0.1479	0.0479	0.0016
6	rs62464122	58369084	1.01	0.120031835070186	1.2	0.0161071094639359	0.739799071276565	0.639821709431493	0.0053	0.0056	0.0897	0.0136	0.0482	0.0184	0.014	0.0191	0.0011	0.0431	0.0409	0.1481	0.0024	0.0266	0.1183	0.0156	0.0194	0.0033	0.0016	0.015	0.0075	0.1158	0.0263	0.148	0.0481	0.0015
6	rs11211679	58399120	1	0.141401729381863	1.2	0.0161071094639359	0.805364198621852	0.701008652442496	0.0053	0.0056	0.0896	0.0137	0.0483	0.0183	0.014	0.019	0.0011	0.0433	0.041	0.1482	0.0022	0.0266	0.1186	0.0155	0.0193	0.0034	0.0015	0.015	0.0075	0.1156	0.0264	0.1482	0.0483	0.001
6	rs7762975	58403052	1	0.141401729381863	1.2	0.0161071094639359	0.811958889490941	0.702048998205873	0.0053	0.0056	0.0896	0.0137	0.0483	0.0183	0.014	0.019	0.0011	0.0433	0.041	0.1482	0.0022	0.0266	0.1186	0.0155	0.0193	0.0034	0.0015	0.015	0.0075	0.1156	0.0264	0.1482	0.0483	0.001
6	rs114002283	58403061	1	0.141401729381863	1.2	0.0161071094639359	0.811958889490941	0.701751721258801	0.0053	0.0056	0.0896	0.0137	0.0483	0.0183	0.014	0.019	0.0011	0.0433	0.041	0.1482	0.0022	0.0266	0.1186	0.0155	0.0193	0.0034	0.0015	0.015	0.0075	0.1156	0.0264	0.1482	0.0483	0.001
6	rs898744	58407570	1	0.141401729381863	1.2	0.0161071094639359	0.808972707138977	0.690328136556554	0.0052	0.0056	0.0896	0.0138	0.0483	0.0182	0.014	0.019	0.0011	0.0433	0.041	0.1482	0.0022	0.0266	0.1186	0.0155	0.0193	0.0034	0.0016	0.015	0.0075	0.1156	0.0265	0.1482	0.0483	0.001
6	rs114169538	58436417	1	0.141401729381863	1.2	0.0161071094639359	0.818418878531013	0.703981985795004	0.0052	0.0056	0.0896	0.0138	0.0482	0.0181	0.0139	0.019	0.0011	0.0434	0.041	0.1481	0.0023	0.0267	0.1186	0.0155	0.0193	0.0035	0.0016	0.015	0.0075	0.1156	0.0266	0.1483	0.0483	0.001
6	rs6901337	58454496	1	0.141401729381863	1.2	0.0161071094639359	0.828626002424301	0.735820387082667	0.0052	0.0056	0.0896	0.0138	0.0482	0.0181	0.0139	0.0189	0.0011	0.0434	0.0409	0.148	0.0023	0.0267	0.1186	0.0154	0.0192	0.0037	0.0017	0.015	0.0075	0.1155	0.0267	0.1483	0.0483	0.001
6	rs116002086	58466242	1	0.141401729381863	1.2	0.0161071094639359	0.829578258313738	0.731917351072547	0.0052	0.0056	0.0896	0.0138	0.0482	0.018	0.0139	0.0189	0.0011	0.0434	0.0409	0.148	0.0023	0.0267	0.1186	0.0154	0.0192	0.0037	0.0017	0.015	0.0075	0.1155	0.0267	0.1483	0.0482	0.001
6	rs6933418	58472155	1	0.141401729381863	1.2	0.0161071094639359	0.84024354026835	0.746501834763184	0.0052	0.0056	0.0896	0.0139	0.0482	0.018	0.0139	0.0189	0.0011	0.0435	0.0409	0.148	0.0023	0.0268	0.1186	0.0154	0.0192	0.0039	0.0017	0.015	0.0075	0.1154	0.0267	0.1483	0.0482	0.001
6	rs12664786	58473476	1	0.141401729381863	1.2	0.0161071094639359	0.83936583943532	0.751326997558268	0.0052	0.0056	0.0896	0.0139	0.0482	0.018	0.0139	0.0189	0.0011	0.0435	0.0409	0.148	0.0023	0.0268	0.1186	0.0154	0.0192	0.0039	0.0017	0.015	0.0074	0.1155	0.0267	0.1483	0.0481	0.001
6	rs116353776	58485696	1	0.141401729381863	1.2	0.0161071094639359	0.843598361093214	0.758426214163111	0.0052	0.0056	0.0896	0.0139	0.0482	0.018	0.0139	0.0189	0.0011	0.0435	0.0409	0.1479	0.0023	0.0268	0.1186	0.0154	0.0192	0.0039	0.0017	0.015	0.0074	0.1155	0.0268	0.1484	0.0481	9e-04
6	rs10498815	58524667	1	0.141401729381863	1.19	0.0203852747306207	0.86247426463711	0.756158928576399	0.0051	0.0057	0.0896	0.014	0.0483	0.0179	0.0138	0.0188	0.001	0.0436	0.0407	0.1479	0.0023	0.0269	0.1186	0.0153	0.0192	0.0044	0.0018	0.0149	0.0074	0.1154	0.0269	0.1484	0.048	9e-04
6	rs112454883	58544482	1	0.141401729381863	1.19	0.0203852747306207	0.878759547331932	0.7436401140935	0.0051	0.0057	0.0897	0.014	0.0482	0.0178	0.0138	0.0188	0.001	0.0435	0.0407	0.1479	0.0023	0.0269	0.1186	0.0153	0.0192	0.0045	0.0018	0.0149	0.0074	0.1153	0.0269	0.1486	0.0482	9e-04
6	rs9500323	58545857	1	0.141401729381863	1.19	0.0203852747306207	0.886664603212353	0.756461148026574	0.0051	0.0057	0.0897	0.014	0.0482	0.0178	0.0138	0.0188	0.001	0.0435	0.0407	0.1478	0.0023	0.0269	0.1187	0.0153	0.0192	0.0045	0.0018	0.0149	0.0073	0.1153	0.0269	0.1486	0.0481	9e-04
6	rs57894999	58552822	1	0.141401729381863	1.19	0.0203852747306207	0.886746253967299	0.75872863033864	0.0051	0.0057	0.0899	0.0141	0.0482	0.0179	0.0137	0.0188	0.001	0.0435	0.0407	0.1478	0.0023	0.0269	0.1186	0.0153	0.0192	0.0045	0.0018	0.0148	0.0074	0.1152	0.0269	0.1485	0.0481	9e-04
6	rs58626871	58599377	1	0.141401729381863	1.19	0.0203852747306207	0.892551543112928	0.757972639022083	0.0051	0.0057	0.0901	0.0141	0.0482	0.0179	0.0137	0.0188	0.001	0.0435	0.0407	0.1478	0.0022	0.0269	0.1185	0.0153	0.0193	0.0046	0.0018	0.0148	0.0074	0.1152	0.0269	0.1485	0.0481	9e-04
6	rs9391292	58600490	1	0.141401729381863	1.19	0.0203852747306207	0.900590617381572	0.763116602461433	0.0051	0.0057	0.0902	0.0142	0.0483	0.0179	0.0136	0.0188	0.001	0.0435	0.0406	0.1478	0.0022	0.0269	0.1185	0.0152	0.0193	0.0047	0.0018	0.0148	0.0074	0.1151	0.0269	0.1484	0.0481	9e-04
6	rs13199179	58601226	1	0.141401729381863	1.19	0.0203852747306207	0.898208555001007	0.762359664091457	0.0051	0.0057	0.0902	0.0142	0.0483	0.0179	0.0136	0.0188	0.001	0.0435	0.0407	0.1478	0.0022	0.0269	0.1185	0.0152	0.0193	0.0047	0.0017	0.0148	0.0073	0.1152	0.0268	0.1484	0.048	9e-04
6	rs4478437	58615100	1	0.141401729381863	1.19	0.0203852747306207	0.877458490431699	0.739727982529079	0.0051	0.0057	0.0904	0.0142	0.0484	0.018	0.0136	0.0189	9e-04	0.0435	0.0407	0.1479	0.0022	0.0269	0.1185	0.0152	0.0193	0.0047	0.0013	0.0147	0.0073	0.1152	0.0268	0.1483	0.048	9e-04
6	rs115172976	58615721	1	0.141401729381863	1.19	0.0203852747306207	0.877539782644998	0.741382562863533	0.0051	0.0057	0.0904	0.0142	0.0484	0.018	0.0136	0.0189	9e-04	0.0435	0.0407	0.1479	0.0022	0.0269	0.1185	0.0152	0.0194	0.0047	0.0013	0.0147	0.0073	0.1152	0.0268	0.1483	0.048	9e-04
6	rs62411466	58628199	1	0.141401729381863	1.19	0.0203852747306207	0.903469043563398	0.766449062589545	0.0051	0.0057	0.0905	0.0143	0.0484	0.018	0.0135	0.0188	9e-04	0.0434	0.0405	0.1479	0.0022	0.0269	0.1185	0.0152	0.0198	0.0048	0.0013	0.0147	0.0073	0.1152	0.0268	0.1482	0.0479	9e-04
6	rs2998259	58659970	1	0.141401729381863	1.19	0.0203852747306207	0.772971232747713	0.621113212141656	0.0051	0.0056	0.0904	0.0142	0.0482	0.018	0.0137	0.019	9e-04	0.0433	0.0404	0.1478	0.0021	0.0269	0.1184	0.0154	0.0193	0.0048	0.0013	0.0149	0.008	0.1153	0.027	0.1482	0.0475	8e-04
6	rs62411475	58672808	1	0.141401729381863	1.19	0.0203852747306207	0.776361943023155	0.630668781164366	0.0051	0.0056	0.0904	0.0142	0.0482	0.018	0.0137	0.019	9e-04	0.0433	0.0405	0.1477	0.0021	0.0269	0.1185	0.0154	0.0192	0.0048	0.0014	0.0149	0.008	0.1153	0.027	0.1482	0.0475	8e-04
6	rs10458018	58692034	1	0.141401729381863	1.19	0.0203852747306207	0.867888366958995	0.660416942455491	0.0051	0.0057	0.0905	0.0143	0.0482	0.018	0.0137	0.019	9e-04	0.0433	0.0405	0.147	0.0022	0.0269	0.1186	0.0154	0.0191	0.005	0.0022	0.0149	0.008	0.1151	0.0268	0.1481	0.0475	9e-04
6	rs4403285	58719796	1	0.141401729381863	1.19	0.0203852747306207	0.86764563758768	0.692994802253827	0.005	0.0056	0.0905	0.0143	0.0482	0.0179	0.0137	0.0192	8e-04	0.0434	0.0405	0.1472	0.0021	0.027	0.1188	0.0152	0.0191	0.005	0.0022	0.0149	0.008	0.1149	0.0268	0.1481	0.0474	8e-04
6	rs2343013	58735880	1	0.141401729381863	1.19	0.0203852747306207	0.898208555001007	0.69418073042295	0.0049	0.0056	0.0906	0.0144	0.0483	0.0178	0.0138	0.0193	7e-04	0.0437	0.0405	0.1477	0.0019	0.027	0.1193	0.0149	0.0189	0.0046	0.0023	0.0148	0.0081	0.1147	0.0266	0.1483	0.0473	7e-04
6	rs114744886	58739368	1	0.141401729381863	1.19	0.0203852747306207	0.90841244004792	0.67629275217107	0.0049	0.0056	0.0905	0.0144	0.0483	0.0177	0.0138	0.0193	6e-04	0.0437	0.0405	0.1477	0.0019	0.0271	0.1196	0.0148	0.0189	0.0045	0.0024	0.0148	0.0079	0.1147	0.0267	0.1484	0.0473	7e-04
6	rs12206463	58740027	1	0.141401729381863	1.19	0.0203852747306207	0.931380370350677	0.690476223788165	0.0049	0.0056	0.0905	0.0144	0.0482	0.0178	0.0138	0.0193	6e-04	0.0438	0.0405	0.1477	0.0019	0.0271	0.1196	0.0148	0.0189	0.0045	0.0024	0.0148	0.0078	0.1147	0.0266	0.1484	0.0473	7e-04
6	rs12198503	58740218	1	0.141401729381863	1.2	0.0161071094639359	0.935217652496185	0.690920528485605	0.0049	0.0056	0.0905	0.0144	0.0482	0.0178	0.0138	0.0193	6e-04	0.0438	0.0405	0.1477	0.0019	0.0271	0.1195	0.0148	0.0189	0.0045	0.0024	0.0148	0.0078	0.1147	0.0266	0.1484	0.0473	7e-04
6	rs114848727	58744020	1	0.141401729381863	1.2	0.0161071094639359	0.927216857057892	0.668785100625451	0.0049	0.0056	0.0905	0.0144	0.0482	0.0177	0.0137	0.0193	6e-04	0.0438	0.0405	0.1476	0.0019	0.0271	0.1198	0.0148	0.0189	0.0045	0.0024	0.0148	0.0077	0.1148	0.0267	0.1485	0.0473	7e-04
6	rs145873372	58746673	1	0.141401729381863	1.2	0.0161071094639359	0.930297110232175	0.660416942455491	0.0049	0.0056	0.0904	0.0144	0.0482	0.0177	0.0137	0.0193	6e-04	0.0438	0.0405	0.1475	0.002	0.0271	0.12	0.0148	0.0189	0.0045	0.0024	0.0148	0.0076	0.1149	0.0267	0.1485	0.0473	7e-04
6	Affx-37095799	61934516	1	0.141401729381863	1.2	0.0161071094639359	0.858362714861674	0.686184610232247	0.0049	0.0055	0.0904	0.0143	0.0479	0.0176	0.0134	0.0193	7e-04	0.0435	0.0402	0.1479	0.0022	0.0269	0.1207	0.0146	0.0188	0.0038	0.0023	0.0149	0.0076	0.1152	0.027	0.1491	0.0471	9e-04
6	rs840064	61963172	1	0.141401729381863	1.2	0.0161071094639359	0.828864022490133	0.674671839768706	0.0049	0.0055	0.0904	0.0143	0.0478	0.0176	0.0133	0.0193	8e-04	0.0435	0.0402	0.148	0.0023	0.0269	0.121	0.0145	0.0187	0.0036	0.0023	0.0149	0.0076	0.1153	0.0271	0.1492	0.047	0.001
6	rs12197273	61972502	1	0.141401729381863	1.2	0.0161071094639359	0.824346650690083	0.714261523363668	0.0049	0.0055	0.0904	0.0143	0.0475	0.0174	0.0131	0.0193	8e-04	0.0434	0.0399	0.1486	0.0024	0.0268	0.1214	0.0143	0.0186	0.0033	0.0023	0.0149	0.0076	0.1156	0.0268	0.1497	0.0469	0.001
6	rs115275918	61972802	1	0.141401729381863	1.2	0.0161071094639359	0.82339697372466	0.711129449304477	0.0049	0.0055	0.0904	0.0143	0.0475	0.0174	0.0131	0.0193	8e-04	0.0434	0.0399	0.1486	0.0024	0.0268	0.1214	0.0143	0.0186	0.0033	0.0023	0.0149	0.0076	0.1156	0.0268	0.1497	0.0469	0.001
6	rs111710694	61982418	1	0.141401729381863	1.2	0.0161071094639359	0.798246139745906	0.70591616269698	0.0049	0.0056	0.0903	0.0142	0.0475	0.0174	0.0131	0.0193	9e-04	0.0434	0.0398	0.1486	0.0025	0.0269	0.1215	0.0143	0.0185	0.0033	0.0023	0.0149	0.0076	0.1156	0.0267	0.1498	0.0468	0.0013
6	rs74821199	61984440	1	0.141401729381863	1.2	0.0161071094639359	0.798714621831612	0.691068644380768	0.0049	0.0056	0.0902	0.0142	0.0475	0.0174	0.0131	0.0193	9e-04	0.0434	0.0398	0.1486	0.0026	0.0269	0.1215	0.0142	0.0185	0.0033	0.0023	0.0149	0.0076	0.1156	0.0267	0.1498	0.0468	0.0013
6	rs116513515	61996649	1	0.141401729381863	1.2	0.0161071094639359	0.786883088482146	0.686184610232247	0.0049	0.0056	0.0902	0.0142	0.0475	0.0174	0.0131	0.0193	9e-04	0.0434	0.0398	0.1486	0.0026	0.0269	0.1215	0.0142	0.0185	0.0033	0.0023	0.0149	0.0076	0.1156	0.0267	0.1498	0.0467	0.0014
6	rs7763476	62007074	1	0.141401729381863	1.2	0.0161071094639359	0.792789300194986	0.703981985795004	0.0049	0.0056	0.0902	0.0142	0.0474	0.0174	0.0131	0.0193	9e-04	0.0434	0.0398	0.1485	0.0026	0.0269	0.1215	0.0142	0.0185	0.0033	0.0023	0.0149	0.0076	0.1156	0.0267	0.1497	0.0467	0.0014
6	rs7760447	62007488	1	0.141401729381863	1.2	0.0161071094639359	0.790533356480559	0.69388420556091	0.0049	0.0056	0.0902	0.0142	0.0474	0.0174	0.0131	0.0193	9e-04	0.0434	0.0398	0.1486	0.0026	0.0269	0.1215	0.0142	0.0185	0.0033	0.0023	0.0149	0.0076	0.1156	0.0268	0.1497	0.0466	0.0014
6	rs72874188	62016012	1	0.141401729381863	1.2	0.0161071094639359	0.764369535712348	0.669226197296602	0.0049	0.0056	0.0902	0.0142	0.0473	0.0172	0.0131	0.0193	0.001	0.0434	0.0397	0.1488	0.0026	0.027	0.1216	0.0142	0.0184	0.0033	0.0023	0.0149	0.0076	0.1158	0.0267	0.1496	0.0466	0.0014
6	rs11964578	62020137	1	0.141401729381863	1.2	0.0161071094639359	0.762837940282639	0.670402779796481	0.0048	0.0056	0.0902	0.0143	0.0473	0.0172	0.0131	0.0193	0.001	0.0434	0.0397	0.1489	0.0026	0.027	0.1216	0.0141	0.0184	0.0033	0.0023	0.0149	0.0076	0.1159	0.0267	0.1496	0.0466	0.0014
6	rs6909483	62027559	1	0.141401729381863	1.2	0.0161071094639359	0.756877554473398	0.693439471781699	0.0048	0.0056	0.0902	0.0143	0.0472	0.0172	0.0131	0.0193	0.001	0.0434	0.0397	0.149	0.0026	0.0271	0.1216	0.0141	0.0184	0.0033	0.0023	0.0149	0.0076	0.116	0.0267	0.1496	0.0465	0.0015
6	rs112239543	62034627	1	0.141401729381863	1.2	0.0161071094639359	0.763909916183224	0.715007706900126	0.0048	0.0056	0.0902	0.0143	0.0472	0.0172	0.0131	0.0193	0.001	0.0434	0.0397	0.149	0.0026	0.0271	0.1217	0.014	0.0184	0.0031	0.0023	0.0149	0.0076	0.1161	0.0267	0.1498	0.0465	0.0014
6	rs80069288	62035633	1	0.141401729381863	1.21	0.0126102304990967	0.763986511052701	0.714261523363668	0.0048	0.0056	0.0902	0.0143	0.0472	0.0172	0.0131	0.0193	0.001	0.0434	0.0397	0.149	0.0026	0.0271	0.1217	0.014	0.0184	0.0031	0.0023	0.0149	0.0076	0.1161	0.0267	0.1498	0.0465	0.0014
6	rs115399609	62035644	1	0.141401729381863	1.21	0.0126102304990967	0.763986511052701	0.714261523363668	0.0048	0.0056	0.0902	0.0143	0.0472	0.0172	0.0131	0.0193	0.001	0.0434	0.0397	0.149	0.0026	0.0271	0.1217	0.014	0.0184	0.0031	0.0023	0.0149	0.0076	0.1161	0.0267	0.1498	0.0465	0.0014
6	rs76990681	62036508	1	0.141401729381863	1.21	0.0126102304990967	0.763526992154879	0.709043106736368	0.0048	0.0056	0.0902	0.0143	0.0472	0.0172	0.0131	0.0193	0.001	0.0434	0.0397	0.149	0.0025	0.0271	0.1217	0.014	0.0184	0.0031	0.0023	0.0149	0.0076	0.1161	0.0267	0.1498	0.0465	0.0014
6	rs9391611	62056995	1	0.141401729381863	1.2	0.0161071094639359	0.794970092965475	0.73687198445977	0.0047	0.0055	0.0903	0.0143	0.0469	0.0172	0.0131	0.0192	0.001	0.0433	0.0396	0.1489	0.0024	0.0272	0.1222	0.014	0.0183	0.0022	0.0023	0.0149	0.0077	0.1165	0.0264	0.151	0.0465	0.0013
6	rs115406834	62071003	1	0.141401729381863	1.2	0.0161071094639359	0.798870808921811	0.735519991371604	0.0047	0.0055	0.0903	0.0143	0.0469	0.0172	0.0131	0.0192	0.001	0.0433	0.0395	0.1489	0.0024	0.0272	0.1222	0.014	0.0183	0.0022	0.0023	0.0149	0.0077	0.1165	0.0263	0.151	0.0465	0.0013
6	rs114827120	62074418	1	0.141401729381863	1.2	0.0161071094639359	0.797543639371621	0.722329451906071	0.0047	0.0055	0.0903	0.0143	0.0469	0.0172	0.0131	0.0192	0.001	0.0433	0.0395	0.149	0.0024	0.0272	0.1222	0.014	0.0183	0.0022	0.0023	0.0149	0.0077	0.1165	0.0263	0.151	0.0465	0.0013
6	rs114002138	62081584	1	0.141401729381863	1.2	0.0161071094639359	0.796997435045371	0.720983400918966	0.0047	0.0055	0.0903	0.0143	0.0469	0.0172	0.0131	0.0192	0.001	0.0433	0.0395	0.149	0.0024	0.0272	0.1222	0.0141	0.0183	0.0022	0.0023	0.0149	0.0077	0.1165	0.0263	0.151	0.0465	0.0013
6	rs62424082	62092798	1	0.141401729381863	1.2	0.0161071094639359	0.81668355067611	0.72801889799327	0.0046	0.0055	0.0903	0.0143	0.0469	0.0172	0.0131	0.0192	9e-04	0.0433	0.0395	0.149	0.0023	0.0272	0.1223	0.0141	0.0183	0.0022	0.0023	0.0149	0.0077	0.1165	0.0262	0.1512	0.0464	0.0013
6	rs62424573	62235412	1.01	0.120031835070186	1.2	0.0161071094639359	0.828070736129313	0.716948594894577	0.0045	0.0056	0.0905	0.0142	0.0467	0.0173	0.013	0.0191	9e-04	0.0431	0.0395	0.1493	0.0022	0.0272	0.1226	0.0142	0.018	0.0022	0.0023	0.0151	0.008	0.1167	0.0259	0.1513	0.0463	0.0011
6	rs73757576	62236485	1.01	0.120031835070186	1.2	0.0161071094639359	0.828864022490133	0.722778259208203	0.0045	0.0056	0.0905	0.0142	0.0467	0.0173	0.013	0.0191	9e-04	0.0431	0.0395	0.1493	0.0022	0.0272	0.1226	0.0142	0.018	0.0022	0.0023	0.0151	0.008	0.1167	0.0259	0.1513	0.0463	0.0011
6	rs73483676	62238313	1.01	0.120031835070186	1.2	0.0161071094639359	0.826881416711727	0.72711990830154	0.0045	0.0056	0.0905	0.0142	0.0467	0.0173	0.013	0.0191	9e-04	0.0431	0.0395	0.1493	0.0022	0.0272	0.1226	0.0142	0.018	0.0022	0.0023	0.0151	0.008	0.1167	0.0259	0.1513	0.0463	0.0011
6	rs4472334	62252121	1.01	0.120031835070186	1.21	0.0126102304990967	0.825059216447776	0.729517759160537	0.0045	0.0056	0.0905	0.0142	0.0467	0.0173	0.013	0.0191	9e-04	0.0431	0.0395	0.1493	0.0021	0.0272	0.1226	0.0142	0.018	0.0022	0.0023	0.0151	0.008	0.1167	0.0259	0.1513	0.0463	0.0011
6	rs1932669	62262985	1.01	0.120031835070186	1.2	0.0161071094639359	0.816998947103342	0.72697010055745	0.0045	0.0056	0.0905	0.0142	0.0467	0.0173	0.013	0.0191	9e-04	0.0431	0.0395	0.1494	0.0021	0.0272	0.1227	0.0142	0.018	0.0021	0.0023	0.0152	0.008	0.1167	0.0259	0.1513	0.0462	0.0011
6	rs114608878	62266630	1.01	0.120031835070186	1.2	0.0161071094639359	0.811015372761469	0.719488442208355	0.0045	0.0056	0.0905	0.0142	0.0467	0.0173	0.013	0.0191	9e-04	0.0431	0.0394	0.1494	0.0021	0.0272	0.1227	0.0142	0.0179	0.0022	0.0023	0.0152	0.0081	0.1167	0.0258	0.1514	0.0462	0.0011
6	Affx-52273927	62284240	1.01	0.120031835070186	1.2	0.0161071094639359	0.790688849414388	0.709341071891551	0.0045	0.0056	0.0904	0.0141	0.0466	0.0174	0.0129	0.0191	9e-04	0.043	0.0393	0.1495	0.0021	0.0272	0.123	0.0143	0.0176	0.0022	0.0023	0.0153	0.0083	0.1168	0.0256	0.1517	0.0461	0.0012
6	rs9351931	62290340	1.01	0.120031835070186	1.2	0.0161071094639359	0.813689896201055	0.749215153526642	0.0045	0.0056	0.0904	0.0141	0.0465	0.0174	0.0129	0.0191	9e-04	0.043	0.0393	0.1495	0.0021	0.0272	0.123	0.0143	0.0176	0.0021	0.0023	0.0153	0.0083	0.1169	0.0255	0.1518	0.0461	0.0012
6	rs11757689	62297120	1.01	0.120031835070186	1.2	0.0161071094639359	0.81431974636358	0.753742119683945	0.0045	0.0056	0.0904	0.0141	0.0465	0.0174	0.0129	0.0191	9e-04	0.043	0.0393	0.1495	0.0021	0.0272	0.123	0.0143	0.0176	0.0021	0.0023	0.0153	0.0083	0.1169	0.0255	0.1518	0.0461	0.0012
6	rs9350510	62303097	1.01	0.120031835070186	1.2	0.0161071094639359	0.812824194572587	0.753893120877415	0.0045	0.0056	0.0904	0.0141	0.0465	0.0174	0.0129	0.0191	9e-04	0.0429	0.0393	0.1495	0.0021	0.0272	0.1231	0.0143	0.0176	0.0021	0.0023	0.0153	0.0083	0.1169	0.0255	0.1518	0.0461	0.0012
6	rs62423485	62321604	1.01	0.120031835070186	1.2	0.0161071094639359	0.809051230174883	0.763873703577582	0.0045	0.0055	0.0904	0.0141	0.0465	0.0174	0.0129	0.0191	8e-04	0.0429	0.0392	0.1497	0.0021	0.0272	0.1232	0.0143	0.0175	0.0021	0.0023	0.0153	0.0083	0.1169	0.0255	0.152	0.0462	0.0011
6	rs10737984	62324544	1.01	0.120031835070186	1.2	0.0161071094639359	0.807010698603789	0.763268009670024	0.0045	0.0055	0.0904	0.0141	0.0465	0.0174	0.0129	0.0191	8e-04	0.0429	0.0392	0.1497	0.0021	0.0272	0.1232	0.0143	0.0175	0.0021	0.0023	0.0153	0.0083	0.1169	0.0255	0.152	0.0462	0.0011
6	rs77225982	62328533	1.01	0.120031835070186	1.2	0.0161071094639359	0.807638317960232	0.760392387117054	0.0045	0.0055	0.0904	0.0141	0.0465	0.0174	0.0129	0.0191	8e-04	0.0429	0.0392	0.1497	0.0021	0.0272	0.1232	0.0143	0.0175	0.0021	0.0023	0.0153	0.0083	0.1169	0.0255	0.152	0.0462	0.0011
6	rs213825	62359947	1.01	0.120031835070186	1.2	0.0161071094639359	0.791855468606153	0.718143568611712	0.0045	0.0055	0.0902	0.014	0.0465	0.0173	0.0128	0.0191	8e-04	0.0428	0.0392	0.1499	0.002	0.0273	0.1233	0.0143	0.0172	0.0022	0.0023	0.0154	0.0083	0.1169	0.0255	0.1524	0.0461	0.0012
6	rs17834147	62360673	1.01	0.120031835070186	1.2	0.0161071094639359	0.782001674548763	0.702792314025306	0.0045	0.0055	0.0902	0.014	0.0465	0.0173	0.0128	0.0191	8e-04	0.0428	0.0392	0.1499	0.002	0.0273	0.1233	0.0143	0.0172	0.0022	0.0023	0.0154	0.0083	0.1169	0.0255	0.1524	0.0461	0.0012
6	rs74475969	62368309	1.01	0.120031835070186	1.2	0.0161071094639359	0.795281846377422	0.709490064949739	0.0045	0.0055	0.0902	0.0139	0.0464	0.0173	0.0127	0.0192	8e-04	0.0428	0.0392	0.1502	0.002	0.0272	0.1231	0.0143	0.0171	0.0022	0.0023	0.0154	0.0084	0.1169	0.0256	0.1525	0.0461	0.0012
6	rs17237856	62373968	1	0.141401729381863	1.2	0.0161071094639359	0.784169564161257	0.683967187320517	0.0045	0.0055	0.0901	0.0139	0.0463	0.0173	0.0127	0.0193	9e-04	0.0427	0.0391	0.1505	0.002	0.027	0.123	0.0144	0.0169	0.0023	0.0022	0.0154	0.0084	0.117	0.0255	0.1525	0.0461	0.0013
6	rs55829197	62386090	1	0.141401729381863	1.2	0.0161071094639359	0.775744969770378	0.672462933709906	0.0046	0.0055	0.09	0.0138	0.0462	0.0174	0.0127	0.0193	9e-04	0.0427	0.0391	0.1506	0.002	0.0269	0.1231	0.0145	0.0168	0.0023	0.0022	0.0154	0.0085	0.1171	0.0256	0.1527	0.0462	0.0011
6	rs437239	62387498	1	0.141401729381863	1.2	0.0161071094639359	0.770124958083015	0.6702556811725	0.0046	0.0055	0.09	0.0138	0.0461	0.0174	0.0128	0.0194	9e-04	0.0427	0.0391	0.1507	0.0019	0.0269	0.1231	0.0145	0.0167	0.0022	0.0021	0.0154	0.0085	0.1171	0.0256	0.1527	0.0462	0.001
6	rs61753606	62390920	1	0.141401729381863	1.2	0.0161071094639359	0.770048095257505	0.678652021331448	0.0045	0.0055	0.09	0.0138	0.046	0.0173	0.0129	0.0194	9e-04	0.0427	0.0391	0.1506	0.0019	0.0269	0.1231	0.0145	0.0167	0.0022	0.0021	0.0154	0.0085	0.1171	0.0256	0.1528	0.0462	9e-04
6	rs742781	62398854	1	0.141401729381863	1.2	0.0161071094639359	0.774588720342514	0.664231002072142	0.0045	0.0055	0.0899	0.0138	0.046	0.0172	0.0131	0.0194	9e-04	0.0427	0.0391	0.1505	0.0019	0.0268	0.1232	0.0146	0.0166	0.0022	0.0022	0.0154	0.0085	0.1171	0.0256	0.1528	0.0462	9e-04
6	rs75457723	62414315	1	0.141401729381863	1.2	0.0161071094639359	0.789989235548304	0.628349141416889	0.0045	0.0056	0.09	0.0139	0.0459	0.017	0.0133	0.0195	9e-04	0.0428	0.0391	0.1505	0.0018	0.0263	0.1235	0.0146	0.0166	0.0021	0.0021	0.0155	0.0086	0.1173	0.0256	0.1529	0.0463	8e-04
6	rs1204140	62415088	1	0.141401729381863	1.21	0.0126102304990967	0.795749575630532	0.643753768965199	0.0045	0.0056	0.09	0.0139	0.0459	0.017	0.0133	0.0195	9e-04	0.0428	0.0391	0.1505	0.0018	0.0263	0.1235	0.0146	0.0166	0.0021	0.0021	0.0155	0.0086	0.1173	0.0256	0.1529	0.0463	8e-04
6	rs1204141	62415147	1	0.141401729381863	1.21	0.0126102304990967	0.795359792992184	0.643025187885566	0.0045	0.0056	0.09	0.0139	0.0459	0.017	0.0133	0.0195	9e-04	0.0428	0.0391	0.1505	0.0018	0.0263	0.1235	0.0146	0.0166	0.0021	0.0021	0.0155	0.0086	0.1173	0.0256	0.1529	0.0463	8e-04
6	rs73759522	62441034	1	0.141401729381863	1.21	0.0126102304990967	0.775128209988812	0.595515291962389	0.0045	0.0056	0.0899	0.0146	0.0459	0.0168	0.0133	0.0196	9e-04	0.0428	0.0389	0.1505	0.0018	0.0264	0.1234	0.0145	0.0165	0.0021	0.0021	0.0155	0.0087	0.1172	0.0257	0.1527	0.0464	8e-04
6	rs78371686	62442467	1	0.141401729381863	1.21	0.0126102304990967	0.775513659832753	0.596946566726512	0.0045	0.0056	0.0899	0.0146	0.0459	0.0168	0.0133	0.0196	9e-04	0.0428	0.0389	0.1505	0.0018	0.0264	0.1234	0.0145	0.0165	0.0021	0.0021	0.0155	0.0087	0.1172	0.0257	0.1527	0.0464	8e-04
6	rs73759527	62445892	1	0.141401729381863	1.2	0.0161071094639359	0.784324513114334	0.610584326013425	0.0045	0.0056	0.0899	0.0148	0.0459	0.0167	0.0133	0.0197	9e-04	0.0428	0.0388	0.1504	0.0018	0.0264	0.1233	0.0145	0.0165	0.0021	0.0021	0.0155	0.0087	0.1172	0.0257	0.1526	0.0464	7e-04
6	rs78703793	62450479	1	0.141401729381863	1.2	0.0161071094639359	0.805050743984463	0.608569959893126	0.0045	0.0056	0.0898	0.015	0.0459	0.0167	0.0133	0.0197	9e-04	0.0428	0.0388	0.1503	0.0018	0.0264	0.1233	0.0145	0.0165	0.0021	0.0021	0.0155	0.0087	0.1172	0.0257	0.1527	0.0464	7e-04
6	rs9344902	62454353	1	0.141401729381863	1.2	0.0161071094639359	0.808423137824531	0.618224365714736	0.0045	0.0056	0.0898	0.015	0.0459	0.0167	0.0133	0.0197	9e-04	0.0428	0.0388	0.1503	0.0018	0.0264	0.1233	0.0145	0.0165	0.0021	0.0021	0.0155	0.0087	0.1172	0.0257	0.1527	0.0464	7e-04
6	rs78476612	62472279	1	0.141401729381863	1.2	0.0161071094639359	0.800120780611986	0.574145791190466	0.0045	0.0056	0.0898	0.015	0.0458	0.0167	0.0132	0.0197	9e-04	0.0428	0.0389	0.1503	0.0017	0.0264	0.1234	0.0146	0.0165	0.0021	0.0021	0.0154	0.0087	0.1172	0.0257	0.1526	0.0465	7e-04
6	rs1033767	62491817	1	0.141401729381863	1.2	0.0161071094639359	0.799651942291048	0.591083570513615	0.0045	0.0056	0.0897	0.015	0.0458	0.0166	0.0132	0.0197	9e-04	0.0428	0.0389	0.1503	0.0017	0.0264	0.1235	0.0146	0.0164	0.0021	0.0021	0.0154	0.0087	0.1171	0.0257	0.1525	0.0465	7e-04
6	rs72880607	62493278	1	0.141401729381863	1.2	0.0161071094639359	0.793957259628243	0.587800653789287	0.0045	0.0056	0.0897	0.015	0.0458	0.0166	0.0133	0.0197	9e-04	0.0428	0.0389	0.1503	0.0017	0.0264	0.1235	0.0145	0.0164	0.0021	0.0021	0.0154	0.0087	0.1171	0.0257	0.1525	0.0466	7e-04
6	rs1743457	62520127	1	0.141401729381863	1.2	0.0161071094639359	0.795827542070251	0.612600266828166	0.0045	0.0057	0.0897	0.015	0.0458	0.0165	0.0133	0.0199	9e-04	0.0429	0.039	0.1504	0.0017	0.0264	0.1238	0.0142	0.0164	0.0021	0.0021	0.0153	0.0087	0.1166	0.0258	0.1523	0.0468	7e-04
6	rs16899915	62535330	1	0.141401729381863	1.2	0.0161071094639359	0.779372742540378	0.617069716085062	0.0045	0.0056	0.0898	0.0148	0.0459	0.0162	0.0132	0.0203	9e-04	0.043	0.0391	0.1504	0.0017	0.0264	0.1242	0.0143	0.0163	0.0021	0.0021	0.0153	0.0088	0.1161	0.0261	0.1519	0.047	7e-04
6	rs116276296	62558957	1	0.141401729381863	1.2	0.0161071094639359	0.758098530205399	0.615915575721562	0.0045	0.0056	0.0898	0.0147	0.0459	0.0162	0.0132	0.0204	9e-04	0.0431	0.0392	0.1506	0.0017	0.0264	0.1243	0.0143	0.0162	0.0021	0.0021	0.0154	0.0088	0.116	0.0261	0.1517	0.047	7e-04
6	rs7772623	62594485	1	0.141401729381863	1.2	0.0161071094639359	0.752915336665839	0.660416942455491	0.0045	0.0056	0.0898	0.0146	0.046	0.0161	0.0132	0.0205	9e-04	0.0432	0.0392	0.1508	0.0017	0.0263	0.1243	0.0144	0.0161	0.0021	0.0021	0.0154	0.0088	0.116	0.0261	0.1513	0.047	7e-04
6	rs75411091	62599571	1	0.141401729381863	1.2	0.0161071094639359	0.743201068957015	0.658072338498446	0.0046	0.0056	0.0897	0.0146	0.046	0.0161	0.0132	0.0206	9e-04	0.0432	0.0392	0.151	0.0017	0.0263	0.1242	0.0144	0.0161	0.0021	0.0021	0.0154	0.0088	0.1159	0.026	0.1513	0.0471	7e-04
6	rs111239461	62599593	1	0.141401729381863	1.19	0.0203852747306207	0.74123463273234	0.656168761085753	0.0046	0.0056	0.0897	0.0146	0.046	0.0161	0.0132	0.0206	9e-04	0.0432	0.0392	0.151	0.0017	0.0263	0.1242	0.0144	0.0161	0.0021	0.0021	0.0154	0.0088	0.1159	0.026	0.1513	0.0471	7e-04
6	rs78776388	62603988	1	0.141401729381863	1.19	0.0203852747306207	0.740554477279736	0.659390942408062	0.0046	0.0056	0.0897	0.0146	0.046	0.0161	0.0132	0.0206	9e-04	0.0432	0.0392	0.151	0.0017	0.0263	0.1242	0.0144	0.0161	0.0021	0.0021	0.0154	0.0088	0.1159	0.026	0.1512	0.0471	7e-04
6	rs11757669	62627947	1	0.141401729381863	1.19	0.0203852747306207	0.724014127938473	0.658511805698387	0.0046	0.0056	0.0897	0.0145	0.046	0.0161	0.0132	0.0206	9e-04	0.0433	0.0393	0.1514	0.0017	0.0263	0.124	0.0144	0.016	0.0022	0.0021	0.0154	0.0088	0.1159	0.0259	0.151	0.0472	7e-04
6	rs9345773	62648136	1	0.141401729381863	1.19	0.0203852747306207	0.732188514476311	0.679684788468788	0.0045	0.0056	0.0898	0.0142	0.0459	0.0161	0.0132	0.0207	9e-04	0.0434	0.0393	0.152	0.0018	0.0263	0.1238	0.0145	0.0159	0.0022	0.0021	0.0154	0.0089	0.1159	0.0256	0.1509	0.0473	8e-04
6	rs905383	62649173	1	0.141401729381863	1.19	0.0203852747306207	0.712980026000733	0.653242663070236	0.0045	0.0056	0.0898	0.0142	0.0459	0.0161	0.0132	0.0207	9e-04	0.0434	0.0393	0.152	0.0018	0.0263	0.1238	0.0145	0.0159	0.0022	0.0021	0.0154	0.0089	0.1159	0.0256	0.1509	0.0473	8e-04
6	rs113116103	62650739	1	0.141401729381863	1.19	0.0203852747306207	0.713425892584321	0.658365309135159	0.0045	0.0056	0.0899	0.0142	0.0459	0.0161	0.0132	0.0207	9e-04	0.0434	0.0393	0.152	0.0018	0.0263	0.1238	0.0145	0.0159	0.0022	0.0021	0.0154	0.0089	0.1159	0.0256	0.1508	0.0473	8e-04
6	rs75128747	62651345	1	0.141401729381863	1.19	0.0203852747306207	0.707046975512877	0.665699287722865	0.0046	0.0056	0.09	0.0142	0.0459	0.0161	0.0132	0.0207	9e-04	0.0434	0.0393	0.152	0.0018	0.0263	0.1236	0.0146	0.0159	0.0022	0.0021	0.0155	0.0089	0.1159	0.0256	0.1505	0.0473	8e-04
6	rs1021830	62658768	1	0.141401729381863	1.19	0.0203852747306207	0.67148023686881	0.609720833152503	0.0046	0.0055	0.0903	0.0141	0.0456	0.0161	0.0131	0.0208	0.001	0.0432	0.0394	0.1516	0.0018	0.0264	0.123	0.0149	0.0159	0.0024	0.0021	0.0159	0.009	0.1159	0.0255	0.1505	0.0471	8e-04
6	rs10944893	62661156	1	0.141401729381863	1.19	0.0203852747306207	0.674303966033313	0.60569503500225	0.0047	0.0055	0.0903	0.0141	0.0455	0.0162	0.0131	0.0208	0.001	0.0432	0.0394	0.1516	0.0019	0.0264	0.1229	0.0149	0.0159	0.0024	0.0021	0.0159	0.009	0.1159	0.0255	0.1505	0.0471	9e-04
6	rs9354416	62668170	1	0.141401729381863	1.19	0.0203852747306207	0.660166974722014	0.638221366200776	0.0047	0.0055	0.0904	0.0141	0.0454	0.0162	0.0131	0.0209	0.001	0.0431	0.0392	0.1517	0.0018	0.0264	0.1231	0.0149	0.0159	0.0025	0.0021	0.016	0.009	0.116	0.0255	0.1506	0.0471	9e-04
6	rs1192458	62672201	1	0.141401729381863	1.19	0.0203852747306207	0.604914805397793	0.603253893533817	0.0047	0.0056	0.0906	0.0139	0.0453	0.016	0.013	0.0209	0.0011	0.0429	0.0385	0.1523	0.0018	0.0264	0.1233	0.0149	0.0157	0.0025	0.002	0.0159	0.009	0.1162	0.0255	0.151	0.0471	9e-04
6	rs1192457	62673145	1	0.141401729381863	1.19	0.0203852747306207	0.603329351585387	0.600384968400536	0.0047	0.0056	0.0906	0.0139	0.0452	0.016	0.013	0.0209	0.0011	0.0429	0.0385	0.1523	0.0018	0.0264	0.1233	0.0149	0.0157	0.0025	0.002	0.0159	0.009	0.1162	0.0255	0.151	0.0471	9e-04
6	rs80236059	62675412	1	0.141401729381863	1.19	0.0203852747306207	0.539015214146271	0.546231660359522	0.0047	0.0055	0.0907	0.0139	0.0451	0.016	0.013	0.0209	0.0011	0.0427	0.0383	0.1526	0.0018	0.0263	0.1235	0.0149	0.0157	0.0025	0.002	0.0159	0.009	0.1164	0.0255	0.151	0.047	9e-04
6	rs62416679	62676751	1	0.141401729381863	1.19	0.0203852747306207	0.54038854818114	0.545531196764305	0.0047	0.0055	0.0908	0.0139	0.0451	0.016	0.013	0.0209	0.0011	0.0427	0.0383	0.1526	0.0018	0.0263	0.1235	0.0149	0.0157	0.0025	0.002	0.0159	0.009	0.1164	0.0255	0.151	0.047	9e-04
6	rs75332620	62679262	1	0.141401729381863	1.19	0.0203852747306207	0.520862462616991	0.546792190944235	0.0047	0.0055	0.0907	0.0139	0.0451	0.016	0.013	0.0209	0.0011	0.0426	0.0383	0.1528	0.0018	0.0263	0.1234	0.0149	0.0156	0.0025	0.0019	0.016	0.009	0.1165	0.0255	0.151	0.0469	9e-04
6	rs114456977	62680202	1	0.141401729381863	1.19	0.0203852747306207	0.517844382116857	0.544130935971366	0.0047	0.0055	0.0907	0.0139	0.0451	0.016	0.013	0.0209	0.0011	0.0426	0.0383	0.1528	0.0018	0.0263	0.1234	0.0149	0.0156	0.0025	0.0019	0.016	0.009	0.1165	0.0255	0.151	0.0469	9e-04
6	rs115764518	62682635	1	0.141401729381863	1.19	0.0203852747306207	0.511195834075835	0.576274246854204	0.0047	0.0055	0.0907	0.0139	0.0451	0.0159	0.0129	0.0209	0.0011	0.0426	0.0383	0.1529	0.0018	0.0264	0.1234	0.0149	0.0156	0.0025	0.0019	0.016	0.009	0.1166	0.0255	0.151	0.0469	9e-04
6	rs115098245	62685164	1	0.141401729381863	1.19	0.0203852747306207	0.498399877173762	0.579541575033783	0.0048	0.0055	0.0907	0.0139	0.0451	0.0159	0.0129	0.0209	0.0011	0.0425	0.0383	0.153	0.0018	0.0264	0.1234	0.0149	0.0156	0.0025	0.0019	0.016	0.009	0.1166	0.0255	0.1509	0.0469	9e-04
6	rs16868281	62685661	1	0.141401729381863	1.19	0.0203852747306207	0.496198590301367	0.564379599491159	0.0048	0.0055	0.0907	0.0139	0.0451	0.0159	0.0129	0.0209	0.0011	0.0425	0.0383	0.153	0.0018	0.0264	0.1234	0.0149	0.0155	0.0025	0.0019	0.016	0.009	0.1166	0.0255	0.1509	0.0469	9e-04
6	rs10484621	62686818	1	0.141401729381863	1.19	0.0203852747306207	0.489810181402218	0.543431139272119	0.0048	0.0055	0.0907	0.0139	0.0451	0.0159	0.0129	0.0209	0.0011	0.0425	0.0383	0.1531	0.0018	0.0264	0.1233	0.0149	0.0155	0.0025	0.0019	0.016	0.009	0.1166	0.0255	0.1509	0.0469	9e-04
6	rs114982863	62690854	1	0.141401729381863	1.19	0.0203852747306207	0.467644166930836	0.518665431578416	0.0048	0.0055	0.0907	0.0139	0.0451	0.0158	0.0129	0.021	0.0011	0.0425	0.0383	0.1532	0.0018	0.0265	0.1233	0.015	0.0155	0.0025	0.0018	0.016	0.009	0.1167	0.0256	0.1508	0.0468	9e-04
6	rs17456614	62695280	1	0.141401729381863	1.19	0.0203852747306207	0.298525107968727	0.571169164224025	0.005	0.0056	0.0901	0.0136	0.0449	0.0148	0.0128	0.0216	0.0011	0.0417	0.038	0.1563	0.0018	0.0277	0.1219	0.0155	0.0147	0.0025	0.0011	0.0163	0.0091	0.1177	0.0263	0.1492	0.0465	0.001
6	rs6455128	62697746	1	0.141401729381863	1.19	0.0203852747306207	0.313733309767436	0.621546812329752	0.0051	0.0056	0.0901	0.0136	0.0449	0.0147	0.0128	0.0215	0.0011	0.0417	0.038	0.1564	0.0018	0.0277	0.1218	0.0155	0.0147	0.0025	0.0011	0.0163	0.0091	0.1178	0.0264	0.1492	0.0465	0.001
6	rs62416702	62706135	1	0.141401729381863	1.18	0.0255692379504257	0.307582347129712	0.621691361537928	0.0051	0.0056	0.0901	0.0135	0.045	0.0147	0.0128	0.0215	0.001	0.0417	0.0381	0.1565	0.0018	0.0278	0.1218	0.0155	0.0147	0.0025	0.0011	0.0163	0.0091	0.1177	0.0264	0.1492	0.0465	0.001
6	rs74577903	62722108	1	0.141401729381863	1.18	0.0255692379504257	0.296585658452841	0.586374669308696	0.0051	0.0055	0.0903	0.0133	0.0452	0.0146	0.0125	0.0217	0.001	0.0418	0.0383	0.1568	0.0018	0.0281	0.1215	0.0154	0.0145	0.0025	0.0011	0.0163	0.009	0.1176	0.0266	0.1491	0.0465	0.001
6	rs77573396	62725494	1	0.141401729381863	1.18	0.0255692379504257	0.308570091998016	0.613032458563916	0.0051	0.0055	0.0903	0.0133	0.0452	0.0145	0.0125	0.0217	0.001	0.0418	0.0383	0.1568	0.0018	0.0281	0.1214	0.0154	0.0145	0.0025	0.0011	0.0163	0.009	0.1176	0.0266	0.1491	0.0465	0.001
6	rs114229955	62748471	1	0.141401729381863	1.18	0.0255692379504257	0.294652930410734	0.63880320129499	0.0051	0.0055	0.0905	0.0133	0.0452	0.0143	0.0125	0.0217	9e-04	0.0417	0.0385	0.1569	0.0018	0.0283	0.1215	0.0155	0.0144	0.0025	0.001	0.0164	0.009	0.1173	0.0266	0.1491	0.0465	0.0011
6	rs74936322	62757369	1	0.141401729381863	1.18	0.0255692379504257	0.297845536385653	0.631103936124809	0.0051	0.0055	0.0905	0.0133	0.0452	0.0143	0.0125	0.0218	9e-04	0.0417	0.0385	0.1569	0.0018	0.0283	0.1215	0.0155	0.0144	0.0025	0.001	0.0164	0.009	0.1172	0.0266	0.1491	0.0465	0.0011
6	rs3914604	62784667	1	0.141401729381863	1.18	0.0255692379504257	0.339496449708549	0.714261523363668	0.0049	0.0052	0.0907	0.0134	0.0452	0.0142	0.0126	0.0218	7e-04	0.0415	0.0386	0.1569	0.0018	0.0283	0.1216	0.0156	0.0144	0.0025	0.001	0.0164	0.0091	0.1171	0.0266	0.1494	0.0465	0.001
6	rs75943381	62785217	1	0.141401729381863	1.18	0.0255692379504257	0.337732082558603	0.698483540835306	0.0049	0.0052	0.0907	0.0134	0.0451	0.0142	0.0126	0.0219	7e-04	0.0415	0.0386	0.157	0.0018	0.0283	0.1216	0.0156	0.0144	0.0025	0.001	0.0164	0.0091	0.1171	0.0266	0.1493	0.0465	0.001
6	rs9346036	62786199	1	0.141401729381863	1.18	0.0255692379504257	0.335662469341288	0.700117203049296	0.0049	0.0052	0.0907	0.0134	0.0451	0.0143	0.0126	0.0219	7e-04	0.0415	0.0386	0.157	0.0018	0.0283	0.1216	0.0156	0.0144	0.0025	0.001	0.0164	0.0091	0.1171	0.0266	0.1493	0.0465	0.001
6	rs77761162	62789447	1	0.141401729381863	1.18	0.0255692379504257	0.333187664651304	0.697592813827119	0.0049	0.0053	0.0907	0.0134	0.0451	0.0143	0.0126	0.0219	7e-04	0.0415	0.0386	0.157	0.0018	0.0283	0.1216	0.0156	0.0144	0.0025	0.001	0.0164	0.009	0.1171	0.0266	0.1493	0.0465	0.001
6	rs12191420	62792379	1	0.141401729381863	1.18	0.0255692379504257	0.332570452855232	0.71336633217318	0.0049	0.0053	0.0908	0.0133	0.0451	0.0142	0.0126	0.0219	7e-04	0.0416	0.0386	0.157	0.0018	0.0283	0.1216	0.0156	0.0144	0.0025	0.001	0.0164	0.009	0.1171	0.0266	0.1493	0.0465	0.001
6	rs72886114	62802626	1	0.141401729381863	1.18	0.0255692379504257	0.328726390064156	0.722778259208203	0.0049	0.0053	0.0908	0.0133	0.0451	0.0142	0.0126	0.0219	7e-04	0.0416	0.0386	0.157	0.0018	0.0284	0.1216	0.0156	0.0144	0.0025	0.001	0.0164	0.009	0.117	0.0266	0.1491	0.0466	0.001
6	rs12197036	62825587	1	0.141401729381863	1.18	0.0255692379504257	0.32510883302028	0.685445288754673	0.0049	0.0053	0.0908	0.0133	0.0451	0.0142	0.0126	0.0219	7e-04	0.0416	0.0386	0.157	0.0018	0.0284	0.1216	0.0156	0.0144	0.0025	0.001	0.0164	0.009	0.117	0.0266	0.1491	0.0466	0.001
6	rs79109501	62835346	1	0.141401729381863	1.18	0.0255692379504257	0.31683285867687	0.700860059870864	0.0049	0.0053	0.0908	0.0133	0.0451	0.0142	0.0126	0.0219	7e-04	0.0416	0.0386	0.157	0.0018	0.0284	0.1216	0.0156	0.0144	0.0025	0.001	0.0164	0.009	0.117	0.0266	0.1489	0.0466	0.001
6	rs76720371	62836098	1	0.141401729381863	1.18	0.0255692379504257	0.314431806741307	0.688699650518275	0.0049	0.0054	0.0908	0.0133	0.0451	0.0142	0.0126	0.0219	7e-04	0.0416	0.0386	0.157	0.0018	0.0284	0.1216	0.0156	0.0144	0.0025	0.001	0.0164	0.009	0.117	0.0266	0.1489	0.0466	0.001
6	rs115380214	62838259	1	0.141401729381863	1.18	0.0255692379504257	0.309163541728761	0.685149610678133	0.0049	0.0054	0.0908	0.0133	0.0452	0.0142	0.0125	0.0219	7e-04	0.0416	0.0386	0.157	0.0018	0.0284	0.1216	0.0156	0.0144	0.0025	0.001	0.0164	0.009	0.1169	0.0266	0.1489	0.0466	0.001
6	rs77504235	62851443	1	0.141401729381863	1.18	0.0255692379504257	0.311046769592939	0.688403655503202	0.0049	0.0054	0.0909	0.0133	0.0452	0.0142	0.0125	0.0219	7e-04	0.0416	0.0386	0.157	0.0018	0.0284	0.1216	0.0156	0.0144	0.0025	0.001	0.0164	0.009	0.1169	0.0266	0.1489	0.0466	0.001
6	rs208994	62870244	1.01	0.120031835070186	1.18	0.0255692379504257	0.360396525362972	0.799485243593314	0.0049	0.0054	0.0909	0.0131	0.0457	0.0139	0.0123	0.0219	7e-04	0.042	0.0388	0.1568	0.0018	0.0286	0.1215	0.0156	0.0142	0.0025	0.001	0.0163	0.009	0.1165	0.0267	0.149	0.0466	0.0011
6	rs12192967	62885492	1.01	0.120031835070186	1.17	0.0317925650317571	0.350341136075277	0.786814039963275	0.0049	0.0054	0.0909	0.0131	0.0458	0.0139	0.0123	0.0219	7e-04	0.0421	0.0388	0.1568	0.0017	0.0286	0.1216	0.0156	0.0142	0.0025	0.001	0.0163	0.009	0.1164	0.0267	0.149	0.0467	0.0011
6	rs79182683	62894874	1.01	0.120031835070186	1.17	0.0317925650317571	0.366910826369228	0.81480858684467	0.0049	0.0054	0.0909	0.013	0.0459	0.0139	0.0123	0.022	7e-04	0.0422	0.0388	0.1568	0.0017	0.0286	0.1215	0.0156	0.0142	0.0025	0.001	0.0163	0.009	0.1163	0.0267	0.1491	0.0467	0.0011
6	rs574337	62926780	1.01	0.120031835070186	1.17	0.0317925650317571	0.399469943208703	0.801779809970644	0.0049	0.0054	0.0907	0.0129	0.0463	0.0139	0.0121	0.0221	8e-04	0.0423	0.039	0.157	0.0016	0.0286	0.1213	0.0157	0.0141	0.0024	0.001	0.0163	0.0091	0.1159	0.0267	0.149	0.0468	0.0011
6	rs2058733	62932203	1	0.141401729381863	1.17	0.0317925650317571	0.394684750304352	0.796580801677904	0.0049	0.0054	0.0907	0.0129	0.0463	0.0139	0.0121	0.0221	8e-04	0.0424	0.039	0.157	0.0016	0.0286	0.1212	0.0158	0.0141	0.0024	0.0011	0.0163	0.0092	0.1159	0.0267	0.1489	0.0468	0.0011
6	rs62414792	62943131	1	0.141401729381863	1.16	0.0391967480014609	0.401788469363974	0.835437322595271	0.0049	0.0054	0.0907	0.0128	0.0463	0.0139	0.012	0.0221	7e-04	0.0424	0.039	0.157	0.0016	0.0286	0.1212	0.0158	0.0141	0.0024	0.0011	0.0162	0.0093	0.1158	0.0268	0.1489	0.0468	0.0011
6	rs73760337	62960771	1.01	0.120031835070186	1.16	0.0391967480014609	0.407585741415698	0.819417539786242	0.0049	0.0054	0.0907	0.0128	0.0463	0.0139	0.012	0.0221	7e-04	0.0424	0.0391	0.1572	0.0016	0.0286	0.121	0.0158	0.0141	0.0024	0.0012	0.0162	0.0093	0.1158	0.0268	0.1488	0.0468	0.0011
6	rs34540100	62974008	1.01	0.120031835070186	1.17	0.0317925650317571	0.411531026025526	0.7535911250794	0.0049	0.0054	0.0906	0.0128	0.0463	0.0138	0.012	0.0222	7e-04	0.0425	0.0391	0.1572	0.0016	0.0286	0.1208	0.0158	0.0141	0.0024	0.0013	0.0162	0.0093	0.1159	0.0268	0.1487	0.0469	0.0011
6	rs115922420	62988046	1	0.141401729381863	1.17	0.0317925650317571	0.44759056730448	0.84966235598388	0.005	0.0054	0.0906	0.0127	0.0463	0.0138	0.0119	0.0222	8e-04	0.0425	0.0392	0.1574	0.0016	0.0285	0.1205	0.0159	0.0141	0.0024	0.0013	0.0162	0.0094	0.116	0.0269	0.1485	0.0469	0.0011
6	rs75569677	62988527	1	0.141401729381863	1.17	0.0317925650317571	0.447650322723908	0.849972148742708	0.005	0.0054	0.0906	0.0127	0.0463	0.0138	0.0119	0.0222	8e-04	0.0425	0.0392	0.1574	0.0016	0.0285	0.1205	0.0159	0.0141	0.0024	0.0013	0.0162	0.0094	0.116	0.0269	0.1486	0.0469	0.0011
6	rs80110343	62993128	1	0.141401729381863	1.17	0.0317925650317571	0.447411324579633	0.851676426757715	0.005	0.0054	0.0906	0.0127	0.0463	0.0138	0.0119	0.0222	8e-04	0.0425	0.0392	0.1574	0.0016	0.0285	0.1205	0.0159	0.0141	0.0024	0.0013	0.0162	0.0094	0.116	0.0269	0.1486	0.0469	0.0011
6	rs11758082	63005568	1.01	0.120031835070186	1.17	0.0317925650317571	0.445143973411856	0.848113743322637	0.005	0.0054	0.0906	0.0127	0.0463	0.0138	0.0119	0.0222	8e-04	0.0426	0.0392	0.1574	0.0016	0.0285	0.1205	0.0159	0.0141	0.0024	0.0014	0.0162	0.0094	0.116	0.0269	0.1486	0.0468	0.0011
6	rs9364062	63010852	1.01	0.120031835070186	1.17	0.0317925650317571	0.448726590831766	0.848578265638694	0.0049	0.0054	0.0906	0.0127	0.0463	0.0138	0.0119	0.0222	7e-04	0.0426	0.0392	0.1574	0.0016	0.0285	0.1206	0.0159	0.0141	0.0024	0.0013	0.0163	0.0094	0.1159	0.0268	0.1486	0.0468	0.0011
6	rs76194546	63021449	1.01	0.120031835070186	1.17	0.0317925650317571	0.441575492760565	0.760392387117054	0.005	0.0053	0.0904	0.0126	0.046	0.0137	0.0118	0.0221	8e-04	0.0424	0.0387	0.158	0.0016	0.0281	0.1203	0.0161	0.0139	0.0023	0.0016	0.0164	0.0094	0.1175	0.0267	0.1483	0.0468	0.0011
6	rs62414813	63028268	1.01	0.120031835070186	1.17	0.0317925650317571	0.441872325596606	0.756914526442302	0.005	0.0053	0.0904	0.0126	0.046	0.0137	0.0118	0.0221	8e-04	0.0424	0.0387	0.158	0.0016	0.0281	0.1203	0.0161	0.0139	0.0023	0.0016	0.0164	0.0094	0.1175	0.0267	0.1483	0.0468	0.0011
6	rs2097453	63031201	1.01	0.120031835070186	1.17	0.0317925650317571	0.441812951162548	0.755705648667215	0.005	0.0053	0.0904	0.0126	0.046	0.0137	0.0118	0.0221	8e-04	0.0424	0.0387	0.158	0.0016	0.0281	0.1203	0.0161	0.0139	0.0023	0.0016	0.0164	0.0094	0.1175	0.0267	0.1483	0.0468	0.0011
6	rs60166499	63031268	1.01	0.120031835070186	1.16	0.0391967480014609	0.441753580661802	0.755554568506899	0.005	0.0053	0.0904	0.0126	0.046	0.0137	0.0118	0.0221	8e-04	0.0424	0.0387	0.158	0.0016	0.0281	0.1203	0.0161	0.0139	0.0023	0.0016	0.0164	0.0094	0.1175	0.0267	0.1483	0.0468	0.0011
6	rs10484616	63044147	1.01	0.120031835070186	1.16	0.0391967480014609	0.44615761415181	0.735219622650023	0.005	0.0053	0.0904	0.0126	0.0459	0.0137	0.0118	0.022	8e-04	0.0424	0.0387	0.1581	0.0017	0.0281	0.1203	0.0161	0.0139	0.0023	0.0016	0.0164	0.0094	0.1177	0.0267	0.1483	0.0467	0.0011
6	rs482126	63044182	1.01	0.120031835070186	1.16	0.0391967480014609	0.445441985260087	0.733868297683813	0.005	0.0053	0.0904	0.0126	0.0459	0.0137	0.0118	0.022	8e-04	0.0424	0.0387	0.1581	0.0017	0.028	0.1203	0.0161	0.0139	0.0023	0.0016	0.0164	0.0094	0.1177	0.0267	0.1483	0.0467	0.0011
6	rs71568794	63071251	1.01	0.120031835070186	1.14	0.0581452072437857	0.433186551416509	0.636331255207247	0.005	0.0052	0.0901	0.0126	0.0458	0.0137	0.0118	0.022	8e-04	0.0425	0.0386	0.1583	0.0017	0.028	0.1201	0.0162	0.0139	0.0022	0.0016	0.0164	0.0094	0.1179	0.0267	0.1485	0.0467	0.0011
6	rs17463842	63076822	1.01	0.120031835070186	1.14	0.0581452072437857	0.437607426709616	0.635459337038587	0.005	0.0052	0.0899	0.0126	0.0458	0.0137	0.0118	0.022	8e-04	0.0425	0.0386	0.1584	0.0017	0.0281	0.12	0.0162	0.0139	0.0022	0.0016	0.0164	0.0094	0.1179	0.0267	0.1486	0.0467	0.0011
6	rs2842785	63092226	1.01	0.120031835070186	1.13	0.0699995683306186	0.505792443066756	0.682785226846624	0.0051	0.0052	0.0891	0.0125	0.0456	0.0137	0.0117	0.022	8e-04	0.0426	0.0386	0.1587	0.0016	0.0281	0.1194	0.0164	0.014	0.0022	0.0016	0.0162	0.0095	0.1186	0.0268	0.1491	0.0468	0.0011
6	rs2842783	63095251	1.01	0.120031835070186	1.13	0.0699995683306186	0.507950499992187	0.681160788386756	0.0051	0.0052	0.0891	0.0125	0.0456	0.0137	0.0117	0.022	8e-04	0.0426	0.0386	0.1587	0.0016	0.028	0.1194	0.0164	0.014	0.0022	0.0016	0.0162	0.0095	0.1186	0.0268	0.1491	0.0468	0.0011
6	rs114582299	63137686	1.01	0.120031835070186	1.13	0.0699995683306186	0.505919265704716	0.612312179052066	0.0051	0.0053	0.089	0.0126	0.0457	0.0138	0.0117	0.022	8e-04	0.0425	0.0385	0.1588	0.0017	0.028	0.1189	0.0167	0.014	0.0022	0.0016	0.0163	0.0095	0.1189	0.0268	0.1492	0.0466	0.0011
6	rs2452462	63138227	1.01	0.120031835070186	1.13	0.0699995683306186	0.505919265704716	0.613464722344506	0.0051	0.0053	0.0891	0.0126	0.0457	0.0138	0.0117	0.022	8e-04	0.0425	0.0385	0.1588	0.0017	0.028	0.1189	0.0167	0.014	0.0022	0.0016	0.0163	0.0095	0.1189	0.0268	0.1491	0.0466	0.0011
6	rs12209191	63138684	1.01	0.120031835070186	1.13	0.0699995683306186	0.505919265704716	0.613464722344506	0.0051	0.0053	0.0891	0.0126	0.0457	0.0138	0.0117	0.022	8e-04	0.0425	0.0385	0.1588	0.0017	0.028	0.1189	0.0167	0.014	0.0022	0.0016	0.0163	0.0095	0.1189	0.0268	0.1491	0.0466	0.0011
6	rs79199195	63166429	1.01	0.120031835070186	1.13	0.0699995683306186	0.498399877173762	0.572160956092374	0.0051	0.0053	0.0891	0.0126	0.0457	0.0138	0.0117	0.022	8e-04	0.0424	0.0385	0.159	0.0017	0.0278	0.1189	0.0168	0.0139	0.0022	0.0016	0.0163	0.0094	0.1188	0.0268	0.1491	0.0465	0.0011
6	rs676473	63173293	1.01	0.120031835070186	1.13	0.0699995683306186	0.502310796698637	0.567064772139373	0.0053	0.0054	0.0893	0.0127	0.0456	0.0137	0.0117	0.0219	0.001	0.0425	0.0386	0.1591	0.0019	0.028	0.1182	0.0169	0.0137	0.0022	0.0016	0.0163	0.0095	0.1187	0.0269	0.149	0.0462	0.0013
6	rs62416847	63190549	1.01	0.120031835070186	1.12	0.083651866997597	0.499659859201179	0.567347602399199	0.0053	0.0054	0.0893	0.0127	0.0456	0.0137	0.0117	0.0219	0.001	0.0426	0.0386	0.1591	0.002	0.028	0.1181	0.0169	0.0137	0.0021	0.0016	0.0163	0.0095	0.1188	0.0269	0.1488	0.0461	0.0013
6	rs1334727	63195923	1.01	0.120031835070186	1.12	0.083651866997597	0.510431336228256	0.595229135565897	0.0054	0.0055	0.0893	0.0127	0.0455	0.0137	0.0117	0.0219	0.001	0.0426	0.0386	0.1591	0.0021	0.028	0.1181	0.0169	0.0137	0.0021	0.0016	0.0163	0.0095	0.1188	0.0269	0.1488	0.0461	0.0013
6	rs76680444	63212896	1.01	0.120031835070186	1.12	0.083651866997597	0.510240297294058	0.587087557503533	0.0054	0.0055	0.0893	0.0127	0.0455	0.0137	0.0117	0.0219	0.001	0.0426	0.0386	0.159	0.0021	0.028	0.1181	0.0169	0.0137	0.0021	0.0016	0.0163	0.0095	0.1188	0.0269	0.1488	0.0461	0.0013
6	rs78131752	63218235	1	0.141401729381863	1.12	0.083651866997597	0.502690051919414	0.562120814806674	0.0054	0.0055	0.0893	0.0127	0.0455	0.0138	0.0117	0.0219	0.001	0.0426	0.0386	0.159	0.0021	0.028	0.118	0.0169	0.0136	0.0021	0.0016	0.0163	0.0096	0.1188	0.0269	0.1487	0.046	0.0014
6	rs16886517	63234129	1	0.141401729381863	1.11	0.0992615496976265	0.490809645430245	0.53546926580406	0.0056	0.0056	0.0894	0.0127	0.0454	0.0138	0.0117	0.0219	0.0011	0.0426	0.0385	0.1589	0.0024	0.0279	0.1177	0.0168	0.0135	0.0021	0.0016	0.0164	0.0096	0.1189	0.027	0.1486	0.0458	0.0015
6	rs6453570	63235053	1	0.141401729381863	1.11	0.0992615496976265	0.521312679036328	0.565792461138587	0.0056	0.0056	0.0894	0.0127	0.0454	0.0138	0.0117	0.0219	0.0011	0.0426	0.0385	0.1589	0.0024	0.0279	0.1177	0.0168	0.0135	0.0021	0.0016	0.0164	0.0097	0.1189	0.027	0.1486	0.0458	0.0015
6	rs114126261	63245700	1	0.141401729381863	1.11	0.0992615496976265	0.527893972319128	0.556905871243205	0.0056	0.0056	0.0894	0.0129	0.0454	0.0138	0.0117	0.0218	0.0012	0.0426	0.0386	0.159	0.0024	0.0278	0.1176	0.0168	0.0135	0.0021	0.0016	0.0164	0.0097	0.1189	0.027	0.1486	0.0457	0.0015
6	rs9360532	63245942	1	0.141401729381863	1.11	0.0992615496976265	0.530355857864796	0.562120814806674	0.0056	0.0056	0.0894	0.0129	0.0454	0.0138	0.0117	0.0218	0.0012	0.0426	0.0386	0.159	0.0024	0.0278	0.1176	0.0168	0.0135	0.0021	0.0016	0.0164	0.0097	0.1189	0.027	0.1486	0.0457	0.0015
6	rs12663046	63253490	1	0.141401729381863	1.11	0.0992615496976265	0.531848587273068	0.558736792973736	0.0056	0.0057	0.0894	0.0129	0.0453	0.0138	0.0116	0.0218	0.0012	0.0426	0.0385	0.1589	0.0024	0.0278	0.1176	0.0168	0.0135	0.0021	0.0016	0.0164	0.0096	0.119	0.027	0.1486	0.0457	0.0015
6	rs13191737	63278430	1	0.141401729381863	1.11	0.0992615496976265	0.519191852928441	0.562403041931671	0.0056	0.0057	0.0894	0.0129	0.0453	0.0138	0.0115	0.0218	0.0012	0.0425	0.0385	0.1588	0.0025	0.0279	0.1176	0.0169	0.0135	0.0021	0.0016	0.0164	0.0097	0.119	0.027	0.1486	0.0457	0.0015
6	rs73762312	63309881	1	0.141401729381863	1.11	0.0992615496976265	0.527311690955806	0.568337778512303	0.0056	0.0057	0.0894	0.0129	0.0453	0.0137	0.0116	0.0218	0.0012	0.0425	0.0385	0.1587	0.0025	0.0279	0.1176	0.0169	0.0135	0.0021	0.0017	0.0164	0.0097	0.1191	0.027	0.1485	0.0456	0.0016
6	rs9351952	63319019	1	0.141401729381863	1.11	0.0992615496976265	0.518229203387966	0.536305983134215	0.0056	0.0057	0.0895	0.0129	0.0453	0.0137	0.0116	0.0218	0.0012	0.0425	0.0385	0.1587	0.0025	0.0279	0.1175	0.0169	0.0135	0.0022	0.0017	0.0164	0.0097	0.1191	0.027	0.1485	0.0456	0.0016
6	rs72879725	63323255	1	0.141401729381863	1.11	0.0992615496976265	0.505285304941386	0.522541977168498	0.0056	0.0057	0.0895	0.0129	0.0453	0.0137	0.0116	0.0218	0.0012	0.0425	0.0385	0.1587	0.0025	0.0279	0.1175	0.0169	0.0135	0.0022	0.0017	0.0164	0.0097	0.1191	0.027	0.1485	0.0456	0.0016
6	rs114694086	63325369	1	0.141401729381863	1.11	0.0992615496976265	0.503195939257177	0.529760417885937	0.0056	0.0057	0.0895	0.0129	0.0452	0.0137	0.0116	0.0218	0.0012	0.0425	0.0385	0.1587	0.0025	0.0279	0.1175	0.0169	0.0135	0.0022	0.0017	0.0164	0.0097	0.1191	0.027	0.1485	0.0456	0.0016
6	rs116010520	63353516	1	0.141401729381863	1.11	0.0992615496976265	0.508204678413826	0.519218779517228	0.0056	0.0058	0.0895	0.013	0.0452	0.0137	0.0117	0.0219	0.0013	0.0425	0.0386	0.1585	0.0026	0.0279	0.117	0.0169	0.0134	0.0022	0.0017	0.0164	0.0097	0.1193	0.027	0.1484	0.0456	0.0017
6	rs76889306	63358248	1	0.141401729381863	1.11	0.0992615496976265	0.508967579007337	0.517006279048997	0.0056	0.0058	0.0895	0.013	0.0452	0.0137	0.0117	0.0219	0.0013	0.0425	0.0386	0.1584	0.0026	0.0279	0.117	0.0169	0.0134	0.0022	0.0017	0.0164	0.0097	0.1193	0.027	0.1484	0.0456	0.0017
6	rs116783622	63365003	1	0.141401729381863	1.11	0.0992615496976265	0.51100465830386	0.510934210496508	0.0056	0.0058	0.0895	0.013	0.0452	0.0137	0.0117	0.0219	0.0013	0.0425	0.0386	0.1584	0.0026	0.0279	0.1169	0.0169	0.0134	0.0022	0.0017	0.0163	0.0097	0.1193	0.027	0.1484	0.0456	0.0017
6	rs79672436	63384097	1	0.141401729381863	1.11	0.0992615496976265	0.502500407133907	0.430294027265082	0.0057	0.0059	0.0896	0.0131	0.0451	0.0137	0.0118	0.022	0.0014	0.0424	0.0388	0.1579	0.0028	0.028	0.1161	0.017	0.0133	0.0023	0.0017	0.0163	0.0098	0.1195	0.027	0.1482	0.0456	0.0018
6	rs56021033	63387689	1	0.141401729381863	1.11	0.0992615496976265	0.513109472325797	0.461551425041483	0.0057	0.0059	0.0896	0.0131	0.0451	0.0137	0.0118	0.022	0.0014	0.0423	0.0389	0.1579	0.0028	0.028	0.116	0.0171	0.0133	0.0023	0.0017	0.0163	0.0098	0.1196	0.027	0.1482	0.0456	0.0019
6	rs9352009	63389189	1	0.141401729381863	1.11	0.0992615496976265	0.512854123069391	0.464103744042763	0.0057	0.0059	0.0896	0.0131	0.0451	0.0137	0.0118	0.022	0.0014	0.0423	0.0389	0.1579	0.0028	0.0281	0.116	0.0171	0.0133	0.0023	0.0017	0.0163	0.0098	0.1196	0.027	0.1482	0.0456	0.0019
6	rs78989836	63421625	0.99	0.165458971998582	1.11	0.0992615496976265	0.507886964902256	0.456190216880892	0.0057	0.0059	0.0898	0.0131	0.045	0.0136	0.0118	0.022	0.0014	0.042	0.039	0.1575	0.003	0.0281	0.1159	0.0172	0.0135	0.0023	0.0017	0.0164	0.0099	0.1197	0.0269	0.148	0.0456	0.0019
6	rs77045165	63422359	0.99	0.165458971998582	1.1	0.116987187387052	0.50814112809937	0.456324046283904	0.0057	0.0059	0.0898	0.0131	0.045	0.0136	0.0118	0.022	0.0014	0.042	0.039	0.1575	0.003	0.0281	0.1159	0.0172	0.0135	0.0023	0.0017	0.0164	0.0099	0.1197	0.0269	0.148	0.0456	0.0019
6	rs79491579	63431508	0.99	0.165458971998582	1.1	0.116987187387052	0.508268232534108	0.457796850870385	0.0057	0.0059	0.0898	0.0131	0.045	0.0136	0.0118	0.022	0.0014	0.042	0.039	0.1575	0.003	0.0281	0.1159	0.0172	0.0135	0.0023	0.0017	0.0164	0.0099	0.1197	0.0269	0.148	0.0456	0.0019
6	rs34483327	63432973	0.99	0.165458971998582	1.1	0.116987187387052	0.508649637171441	0.457261141171463	0.0057	0.0059	0.0899	0.0131	0.045	0.0136	0.0118	0.022	0.0014	0.042	0.039	0.1575	0.003	0.0281	0.1159	0.0172	0.0135	0.0023	0.0017	0.0164	0.0099	0.1197	0.0269	0.148	0.0456	0.0019
6	rs76234304	63443717	0.99	0.165458971998582	1.1	0.116987187387052	0.480735556274374	0.398860376355069	0.0057	0.0059	0.0899	0.0131	0.045	0.0136	0.0118	0.022	0.0014	0.042	0.039	0.1575	0.003	0.0281	0.1159	0.0172	0.0135	0.0023	0.0017	0.0164	0.0099	0.1197	0.0269	0.148	0.0456	0.0019
6	rs116509109	63485509	0.99	0.165458971998582	1.1	0.116987187387052	0.441991086264194	0.375943519655592	0.0057	0.006	0.0902	0.0131	0.0448	0.0135	0.0116	0.022	0.0015	0.0414	0.039	0.1574	0.0032	0.0281	0.1158	0.0175	0.0137	0.0023	0.0018	0.0166	0.01	0.1196	0.0269	0.1476	0.0455	0.002
6	rs13213793	63486648	0.99	0.165458971998582	1.1	0.116987187387052	0.442109862663645	0.376324473020099	0.0057	0.006	0.0902	0.0131	0.0448	0.0135	0.0116	0.022	0.0015	0.0414	0.039	0.1574	0.0032	0.0281	0.1158	0.0175	0.0137	0.0023	0.0018	0.0166	0.01	0.1196	0.0269	0.1476	0.0455	0.002
6	rs72885061	63490857	0.99	0.165458971998582	1.1	0.116987187387052	0.436485372899251	0.371760198408926	0.0057	0.006	0.0902	0.0131	0.0448	0.0135	0.0116	0.022	0.0015	0.0414	0.039	0.1574	0.0032	0.0281	0.1158	0.0175	0.0137	0.0023	0.0017	0.0166	0.01	0.1196	0.0269	0.1476	0.0455	0.002
6	rs72885064	63493182	0.99	0.165458971998582	1.1	0.116987187387052	0.431541784574359	0.358913981861686	0.0057	0.006	0.0902	0.0131	0.0448	0.0135	0.0116	0.022	0.0015	0.0414	0.039	0.1574	0.0032	0.0281	0.1158	0.0175	0.0137	0.0023	0.0017	0.0166	0.01	0.1196	0.0269	0.1476	0.0455	0.002
6	rs1337351	63500696	0.99	0.165458971998582	1.1	0.116987187387052	0.397496052946158	0.324813677246017	0.0057	0.006	0.0903	0.0131	0.0447	0.0135	0.0116	0.022	0.0015	0.0412	0.039	0.1576	0.0031	0.0281	0.1159	0.0175	0.0137	0.0024	0.0017	0.0166	0.0099	0.1196	0.027	0.1475	0.0455	0.002
6	rs9343268	63541210	0.99	0.165458971998582	1.1	0.116987187387052	0.40570559467111	0.338655782682718	0.0058	0.006	0.0904	0.0131	0.0446	0.0136	0.0118	0.022	0.0016	0.0411	0.039	0.1576	0.0031	0.0281	0.1155	0.0175	0.0137	0.0023	0.0018	0.0168	0.01	0.1195	0.027	0.1474	0.0455	0.002
6	rs34903790	63541907	0.99	0.165458971998582	1.1	0.116987187387052	0.40150536119061	0.339395448425031	0.0058	0.006	0.0904	0.0131	0.0447	0.0136	0.0118	0.022	0.0016	0.0411	0.039	0.1576	0.0029	0.0281	0.1155	0.0175	0.0137	0.0023	0.0018	0.0168	0.01	0.1195	0.027	0.1474	0.0455	0.002
6	rs115326449	63544853	0.99	0.165458971998582	1.1	0.116987187387052	0.400204355310584	0.339765456616193	0.0058	0.006	0.0904	0.0131	0.0446	0.0136	0.0118	0.022	0.0016	0.0411	0.039	0.1576	0.0029	0.0281	0.1155	0.0175	0.0137	0.0023	0.0018	0.0168	0.01	0.1195	0.027	0.1474	0.0455	0.002
6	rs66727979	63565093	0.99	0.165458971998582	1.1	0.116987187387052	0.347600281629358	0.277459056015846	0.0059	0.0061	0.0914	0.0116	0.0444	0.0138	0.0118	0.022	0.0016	0.0403	0.0385	0.1578	0.0029	0.0278	0.1157	0.0179	0.014	0.0024	0.0019	0.017	0.0102	0.1196	0.0272	0.1473	0.0458	0.0021
6	rs78609091	63580856	0.99	0.165458971998582	1.1	0.116987187387052	0.304187474588742	0.290674320126259	0.006	0.0061	0.0914	0.0115	0.0443	0.0139	0.0118	0.022	0.0018	0.0401	0.0383	0.158	0.0029	0.0278	0.1155	0.0177	0.014	0.0024	0.0019	0.0171	0.0103	0.1202	0.0272	0.1469	0.0457	0.0021
6	rs114316084	63582660	0.99	0.165458971998582	1.1	0.116987187387052	0.295956784334093	0.286561054103229	0.006	0.0061	0.0914	0.0115	0.0443	0.0139	0.0118	0.022	0.0018	0.0401	0.0383	0.158	0.003	0.0278	0.1155	0.0177	0.014	0.0024	0.0019	0.0171	0.0103	0.1203	0.0272	0.1468	0.0457	0.0021
6	rs114549217	63597087	0.99	0.165458971998582	1.1	0.116987187387052	0.258989465307455	0.300261349136831	0.006	0.0062	0.0913	0.0115	0.044	0.014	0.0118	0.0221	0.0019	0.0398	0.0382	0.1581	0.003	0.0278	0.1153	0.0175	0.014	0.0025	0.0018	0.0171	0.0104	0.1209	0.0274	0.1463	0.0457	0.0021
6	rs116818216	63609019	0.98	0.192372589028169	1.1	0.116987187387052	0.17987284670462	0.232036267690517	0.006	0.0063	0.0911	0.0115	0.0434	0.0143	0.0119	0.0223	0.0022	0.0391	0.0379	0.1584	0.003	0.0278	0.1149	0.017	0.0141	0.0026	0.0018	0.0172	0.0107	0.1224	0.0279	0.145	0.0456	0.0022
6	rs78632243	63609051	0.98	0.192372589028169	1.1	0.116987187387052	0.179213425175455	0.232036267690517	0.006	0.0063	0.0911	0.0115	0.0434	0.0143	0.0119	0.0223	0.0022	0.0391	0.0379	0.1583	0.003	0.0278	0.1149	0.017	0.0141	0.0026	0.0018	0.0172	0.0107	0.1225	0.0279	0.145	0.0456	0.0022
6	rs4446550	63610604	0.98	0.192372589028169	1.1	0.116987187387052	0.180056267559185	0.23467504402318	0.006	0.0063	0.0911	0.0115	0.0434	0.0143	0.0119	0.0223	0.0022	0.0391	0.0379	0.1583	0.003	0.0278	0.1149	0.017	0.0141	0.0026	0.0018	0.0172	0.0107	0.1225	0.0279	0.145	0.0456	0.0022
6	rs10943289	63612634	0.98	0.192372589028169	1.1	0.116987187387052	0.179286625168226	0.239537666036898	0.0061	0.0064	0.091	0.0114	0.0434	0.0143	0.0119	0.0223	0.0023	0.0391	0.0379	0.1582	0.003	0.0279	0.1149	0.0169	0.0141	0.0026	0.0018	0.0173	0.0107	0.1228	0.0279	0.1449	0.0456	0.0022
6	rs9447561	63612682	0.98	0.192372589028169	1.1	0.116987187387052	0.178153965573083	0.234344671015195	0.0061	0.0064	0.091	0.0114	0.0434	0.0143	0.0119	0.0223	0.0023	0.039	0.0379	0.1582	0.003	0.0279	0.115	0.0169	0.0141	0.0026	0.0018	0.0173	0.0107	0.1228	0.0279	0.1449	0.0456	0.0022
6	rs4501410	63634264	0.98	0.192372589028169	1.1	0.116987187387052	0.157964616547941	0.225155616494644	0.0061	0.0064	0.091	0.0115	0.0433	0.0143	0.012	0.0224	0.0023	0.0388	0.0378	0.1579	0.003	0.0279	0.1152	0.017	0.0141	0.0027	0.0018	0.0173	0.0107	0.1233	0.028	0.1445	0.0456	0.0021
6	rs116386339	63669966	0.98	0.192372589028169	1.1	0.116987187387052	0.141470592101385	0.208094585573697	0.0061	0.0064	0.091	0.0116	0.0433	0.0142	0.0121	0.0224	0.0023	0.0386	0.0378	0.1578	0.0031	0.0278	0.1149	0.0169	0.0142	0.0028	0.002	0.0174	0.0108	0.1237	0.028	0.144	0.0456	0.0022
6	rs115728164	63672213	0.97	0.222305343836028	1.1	0.116987187387052	0.140485400430417	0.208518330387041	0.0061	0.0064	0.091	0.0116	0.0433	0.0142	0.0121	0.0224	0.0023	0.0385	0.0378	0.1578	0.0031	0.0278	0.1148	0.0169	0.0142	0.0029	0.002	0.0174	0.0108	0.1238	0.028	0.1439	0.0456	0.0022
6	rs4275043	63672430	0.97	0.222305343836028	1.1	0.116987187387052	0.140548836951299	0.210216168616924	0.0061	0.0064	0.091	0.0116	0.0433	0.0142	0.0121	0.0224	0.0023	0.0385	0.0378	0.1578	0.0031	0.0278	0.1148	0.0169	0.0142	0.0029	0.002	0.0174	0.0108	0.1238	0.028	0.1439	0.0456	0.0022
6	rs6917131	63723140	0.97	0.222305343836028	1.1	0.116987187387052	0.124424321675664	0.191795525003368	0.0062	0.0065	0.091	0.0117	0.0435	0.0141	0.0122	0.0224	0.0024	0.0384	0.0378	0.1577	0.0031	0.0278	0.1145	0.0168	0.0142	0.003	0.002	0.0175	0.0109	0.1237	0.0281	0.1433	0.0456	0.0022
6	rs9341623	63730535	0.97	0.222305343836028	1.1	0.116987187387052	0.123219443036617	0.209048413889045	0.0062	0.0065	0.0912	0.0117	0.0435	0.0141	0.0122	0.0225	0.0024	0.0383	0.0379	0.1578	0.0032	0.0278	0.1143	0.0168	0.0142	0.003	0.0021	0.0175	0.0109	0.1236	0.0281	0.143	0.0456	0.0023
6	rs10485391	63744954	0.97	0.222305343836028	1.1	0.116987187387052	0.12486691409581	0.229079194451356	0.0062	0.0066	0.0912	0.0117	0.0435	0.0141	0.0122	0.0225	0.0024	0.0382	0.0378	0.1578	0.0031	0.0279	0.1142	0.0169	0.0142	0.003	0.0021	0.0175	0.0109	0.1236	0.0281	0.143	0.0456	0.0023
6	rs12205136	63745854	0.97	0.222305343836028	1.1	0.116987187387052	0.126081543807276	0.229625873785198	0.0062	0.0066	0.0912	0.0117	0.0435	0.0141	0.0122	0.0225	0.0024	0.0382	0.0378	0.1578	0.0031	0.0279	0.1142	0.0169	0.0142	0.003	0.0021	0.0175	0.0108	0.124	0.0281	0.143	0.0454	0.0023
6	rs12663492	63761522	0.97	0.222305343836028	1.1	0.116987187387052	0.122225685269574	0.160784872734272	0.0063	0.0065	0.0917	0.0119	0.0436	0.0142	0.0122	0.0224	0.0024	0.0379	0.0377	0.1574	0.0031	0.0274	0.1141	0.017	0.0146	0.003	0.0021	0.0174	0.0108	0.1246	0.028	0.1431	0.0451	0.0023
6	rs9350707	63768896	0.97	0.222305343836028	1.1	0.116987187387052	0.123953276184662	0.164385434173065	0.0063	0.0066	0.0917	0.0119	0.0436	0.0142	0.0122	0.0224	0.0024	0.0379	0.0377	0.1575	0.0031	0.0274	0.114	0.017	0.0146	0.003	0.0021	0.0174	0.0108	0.1246	0.028	0.143	0.0451	0.0023
6	rs1086305	63784217	0.97	0.222305343836028	1.1	0.116987187387052	0.116111472918938	0.15433717567609	0.0063	0.0066	0.0924	0.0116	0.0437	0.014	0.0122	0.0225	0.0025	0.0376	0.0376	0.1574	0.0031	0.0274	0.1139	0.017	0.0144	0.0031	0.0021	0.0174	0.0108	0.1249	0.028	0.1431	0.045	0.0023
6	rs111872627	63790648	0.97	0.222305343836028	1.1	0.116987187387052	0.113948332781825	0.149492642432716	0.0063	0.0066	0.0924	0.0117	0.0437	0.014	0.0123	0.0225	0.0025	0.0375	0.0375	0.1573	0.0031	0.0274	0.1138	0.017	0.0145	0.0031	0.0021	0.0174	0.0108	0.1249	0.0279	0.1431	0.0449	0.0023
6	rs112125087	63791647	0.97	0.222305343836028	1.1	0.116987187387052	0.115265718736677	0.148737755876929	0.0063	0.0066	0.0924	0.0117	0.0437	0.014	0.0123	0.0225	0.0025	0.0375	0.0375	0.1574	0.0031	0.0273	0.1138	0.017	0.0145	0.0031	0.0021	0.0174	0.0108	0.1249	0.0279	0.1431	0.045	0.0023
6	rs1086295	63792401	0.97	0.222305343836028	1.1	0.116987187387052	0.116507457700594	0.149965144010172	0.0063	0.0066	0.0924	0.0117	0.0437	0.014	0.0123	0.0225	0.0025	0.0375	0.0375	0.1574	0.0031	0.0273	0.1138	0.017	0.0145	0.0031	0.0021	0.0174	0.0108	0.1249	0.0279	0.1431	0.045	0.0023
6	rs72882888	63806789	0.97	0.222305343836028	1.1	0.116987187387052	0.108717441054537	0.139971900793282	0.0063	0.0066	0.0925	0.0117	0.0437	0.014	0.0123	0.0225	0.0025	0.0375	0.0375	0.1573	0.003	0.0274	0.1138	0.017	0.0145	0.0031	0.0021	0.0174	0.0109	0.1249	0.0279	0.1431	0.0449	0.0023
6	rs72884709	63821292	0.97	0.222305343836028	1.1	0.116987187387052	0.104112587421564	0.137948383680462	0.0063	0.0066	0.0925	0.0117	0.0437	0.014	0.0123	0.0225	0.0025	0.0375	0.0375	0.1573	0.003	0.0274	0.1137	0.017	0.0145	0.0031	0.0021	0.0174	0.0109	0.1249	0.0279	0.143	0.0449	0.0023
6	rs80297248	63824985	0.97	0.222305343836028	1.1	0.116987187387052	0.103532505886234	0.134660512290268	0.0062	0.0066	0.0925	0.0117	0.0437	0.014	0.0123	0.0225	0.0025	0.0375	0.0375	0.1573	0.003	0.0275	0.1137	0.017	0.0145	0.0031	0.0021	0.0174	0.0109	0.1249	0.0279	0.1431	0.0449	0.0023
6	rs78627336	63834346	0.96	0.255413023536062	1.1	0.116987187387052	0.101076676380819	0.135935670048262	0.0062	0.0066	0.0925	0.0117	0.0437	0.014	0.0123	0.0225	0.0025	0.0375	0.0374	0.1572	0.003	0.0276	0.1136	0.017	0.0145	0.0031	0.0021	0.0174	0.0109	0.1249	0.0279	0.1431	0.0448	0.0023
6	rs112055745	63849426	0.96	0.255413023536062	1.1	0.116987187387052	0.0992204484311154	0.127103214246606	0.0062	0.0066	0.0926	0.0118	0.0437	0.014	0.0123	0.0225	0.0026	0.0372	0.0374	0.1571	0.003	0.0276	0.1135	0.0171	0.0146	0.0031	0.0021	0.0174	0.0109	0.1251	0.0279	0.1432	0.0448	0.0024
6	rs77539559	63865693	0.96	0.255413023536062	1.1	0.116987187387052	0.0963001833203858	0.121805125156117	0.0062	0.0066	0.0929	0.0122	0.0437	0.0141	0.0126	0.0225	0.0026	0.0364	0.0371	0.1568	0.0029	0.0277	0.1129	0.0173	0.0149	0.0032	0.002	0.0173	0.0109	0.1256	0.0277	0.1435	0.0445	0.0024
6	rs9448404	63872860	0.96	0.255413023536062	1.1	0.116987187387052	0.0972084725609871	0.126747391541924	0.0062	0.0066	0.0929	0.0122	0.0437	0.0141	0.0126	0.0225	0.0026	0.0364	0.0371	0.1568	0.0029	0.0277	0.1129	0.0173	0.0149	0.0032	0.002	0.0173	0.0109	0.1256	0.0277	0.1435	0.0445	0.0024
6	rs79770162	63885292	0.96	0.255413023536062	1.1	0.116987187387052	0.0841195340613079	0.122331128548904	0.0061	0.0066	0.0931	0.0123	0.0438	0.014	0.0126	0.0225	0.0026	0.0358	0.037	0.1564	0.003	0.0279	0.1127	0.0173	0.015	0.0033	0.002	0.0174	0.011	0.1264	0.0278	0.1431	0.0444	0.0024
6	rs3911628	63886285	0.95	0.291843936447983	1.1	0.116987187387052	0.0680664537250816	0.117455045604704	0.006	0.0066	0.0941	0.0128	0.0442	0.0139	0.0126	0.0221	0.0028	0.0335	0.0366	0.1547	0.0032	0.0284	0.1128	0.0175	0.0154	0.0036	0.0019	0.0177	0.0111	0.129	0.028	0.1418	0.0438	0.0025
6	rs3857522	63886752	0.95	0.291843936447983	1.1	0.116987187387052	0.0680463164875027	0.117973900030531	0.006	0.0066	0.0941	0.0128	0.0442	0.0139	0.0127	0.0221	0.0028	0.0335	0.0366	0.1547	0.0032	0.0284	0.1128	0.0176	0.0154	0.0035	0.0019	0.0176	0.011	0.1291	0.028	0.1418	0.0438	0.0025
6	rs7753293	63898399	0.94	0.331738599837001	1.09	0.136985182682918	0.0482295187645518	0.108349142432876	0.0058	0.0065	0.0941	0.013	0.0442	0.0139	0.0127	0.0221	0.0027	0.033	0.0364	0.1543	0.0033	0.0287	0.1139	0.0174	0.0155	0.0035	0.0018	0.0175	0.011	0.1299	0.0282	0.1415	0.043	0.0026
6	rs115806935	63912499	0.94	0.331738599837001	1.09	0.136985182682918	0.0465989807002773	0.104108688783079	0.0058	0.0065	0.0941	0.013	0.0442	0.0139	0.0127	0.0221	0.0027	0.033	0.0364	0.1543	0.0033	0.0287	0.1139	0.0174	0.0155	0.0035	0.0018	0.0175	0.011	0.1299	0.0282	0.1415	0.043	0.0026
6	rs76657408	63920545	0.94	0.331738599837001	1.09	0.136985182682918	0.0494407936043183	0.102627730579959	0.0058	0.0065	0.0942	0.013	0.0442	0.0139	0.0127	0.022	0.0026	0.0329	0.0364	0.1545	0.0032	0.0285	0.114	0.0175	0.0156	0.0035	0.0017	0.0175	0.0109	0.1301	0.0283	0.1416	0.0428	0.0026
6	rs116110809	63927084	0.94	0.331738599837001	1.09	0.136985182682918	0.0503914680867271	0.102791874711138	0.0058	0.0065	0.0942	0.013	0.0443	0.0139	0.0127	0.022	0.0026	0.0329	0.0364	0.1545	0.0032	0.0285	0.114	0.0175	0.0156	0.0035	0.0017	0.0175	0.0109	0.1301	0.0284	0.1416	0.0427	0.0026
6	rs1394302	63929776	0.94	0.331738599837001	1.09	0.136985182682918	0.0503419956855529	0.105100556467389	0.0058	0.0065	0.0942	0.0129	0.0443	0.0139	0.0127	0.022	0.0026	0.0329	0.0364	0.1545	0.0032	0.0285	0.114	0.0175	0.0156	0.0035	0.0017	0.0175	0.0109	0.1301	0.0284	0.1415	0.0427	0.0026
6	rs72888565	63934360	0.94	0.331738599837001	1.09	0.136985182682918	0.0474174166456169	0.101481579165474	0.0058	0.0064	0.0942	0.013	0.0441	0.014	0.0127	0.022	0.0026	0.0326	0.0362	0.1544	0.0033	0.0287	0.1141	0.0175	0.0156	0.0036	0.0017	0.0174	0.0109	0.1304	0.0285	0.1416	0.0425	0.0026
6	rs10943630	63961692	0.94	0.331738599837001	1.09	0.136985182682918	0.0460535403047473	0.112314398867816	0.0058	0.0064	0.0942	0.013	0.0441	0.0142	0.0127	0.0221	0.0026	0.0325	0.0361	0.1544	0.0033	0.0288	0.1141	0.0175	0.0156	0.0036	0.0017	0.0172	0.0109	0.1308	0.0286	0.1417	0.0422	0.0026
6	rs74786154	63967831	0.94	0.331738599837001	1.08	0.159408631830651	0.0294076412441504	0.109524567426951	0.0059	0.0063	0.0941	0.013	0.044	0.0148	0.0128	0.0227	0.0028	0.0316	0.0359	0.154	0.0034	0.0294	0.115	0.0175	0.0156	0.0036	0.0015	0.0165	0.011	0.1319	0.0284	0.1412	0.0408	0.0026
6	rs10943643	63971954	0.94	0.331738599837001	1.08	0.159408631830651	0.030995475822156	0.112399357610283	0.0059	0.0063	0.0941	0.013	0.0439	0.0149	0.0128	0.0228	0.0028	0.0315	0.0359	0.154	0.0034	0.0294	0.1152	0.0175	0.0156	0.0036	0.0015	0.0164	0.011	0.1323	0.0283	0.1411	0.0406	0.0026
6	rs72872987	63977439	0.94	0.331738599837001	1.08	0.159408631830651	0.0307952430441169	0.115130938815901	0.0059	0.0063	0.0942	0.0131	0.0437	0.015	0.0127	0.0228	0.0028	0.0313	0.0359	0.1539	0.0033	0.0295	0.115	0.0175	0.0156	0.0036	0.0015	0.0165	0.0109	0.1327	0.0283	0.1411	0.0407	0.0026
6	rs9448732	63981311	0.94	0.331738599837001	1.08	0.159408631830651	0.033035995813318	0.120057941307694	0.0059	0.0063	0.0943	0.0131	0.0436	0.0151	0.0127	0.0229	0.0028	0.0312	0.0359	0.1539	0.0032	0.0295	0.1149	0.0174	0.0156	0.0036	0.0015	0.0166	0.0108	0.133	0.0283	0.1411	0.0407	0.0027
6	rs10943652	63989264	0.93	0.375229593708928	1.08	0.159408631830651	0.0290113779840616	0.115045199489055	0.0059	0.0063	0.0943	0.0133	0.0436	0.0151	0.0126	0.0229	0.0028	0.0309	0.0358	0.153	0.003	0.0299	0.1152	0.0173	0.0157	0.0037	0.0015	0.0168	0.0107	0.1337	0.0283	0.1407	0.0406	0.0027
6	rs3846795	63990094	0.93	0.375229593708928	1.08	0.159408631830651	0.0278124180213517	0.108265370041192	0.0059	0.0062	0.0943	0.0134	0.0436	0.0151	0.0126	0.0229	0.0027	0.0309	0.0358	0.153	0.003	0.0299	0.1152	0.0173	0.0157	0.0037	0.0015	0.0168	0.0106	0.134	0.0283	0.1407	0.0407	0.0027
6	rs35296992	63990648	0.93	0.375229593708928	1.08	0.159408631830651	0.0286077434468164	0.10726204707087	0.0059	0.0062	0.0943	0.0134	0.0436	0.0151	0.0126	0.0229	0.0027	0.0308	0.0358	0.1529	0.003	0.03	0.1153	0.0173	0.0157	0.0036	0.0015	0.0168	0.0105	0.1341	0.0283	0.1407	0.0407	0.0027
6	rs2459572	63993375	0.93	0.375229593708928	1.08	0.159408631830651	0.0297273899601005	0.110704851781014	0.006	0.0062	0.0943	0.0134	0.0436	0.0151	0.0126	0.0229	0.0027	0.0308	0.0358	0.1529	0.0029	0.03	0.1153	0.0173	0.0157	0.0036	0.0015	0.0167	0.0104	0.1343	0.0283	0.1407	0.0408	0.0027
6	rs2459569	64024024	0.93	0.375229593708928	1.08	0.159408631830651	0.0370731871328173	0.114702484957293	0.006	0.0061	0.0939	0.0135	0.0437	0.015	0.0125	0.0229	0.0026	0.0304	0.0361	0.1526	0.003	0.0302	0.115	0.0174	0.0156	0.0037	0.0015	0.0166	0.0099	0.1352	0.0283	0.1408	0.0413	0.0027
6	rs13212744	64029238	0.93	0.375229593708928	1.08	0.159408631830651	0.0350141167542164	0.110873859212413	0.0059	0.0061	0.0938	0.0135	0.0437	0.0151	0.0125	0.0229	0.0026	0.0304	0.0361	0.1525	0.003	0.0303	0.115	0.0175	0.0156	0.0036	0.0015	0.0166	0.0099	0.1352	0.0283	0.1408	0.0413	0.0027
6	rs71534830	64031083	0.93	0.375229593708928	1.08	0.159408631830651	0.0354271849400061	0.112569348639354	0.0059	0.0061	0.0937	0.0135	0.0437	0.0151	0.0125	0.0229	0.0026	0.0304	0.0361	0.1525	0.003	0.0303	0.115	0.0175	0.0156	0.0036	0.0015	0.0166	0.0099	0.1352	0.0283	0.1408	0.0413	0.0027
6	rs72875124	64032837	0.93	0.375229593708928	1.08	0.159408631830651	0.0352589696093372	0.113762026395592	0.0059	0.0061	0.0937	0.0135	0.0437	0.0151	0.0125	0.0229	0.0026	0.0304	0.0361	0.1525	0.003	0.0303	0.115	0.0175	0.0156	0.0036	0.0015	0.0166	0.0099	0.1352	0.0283	0.1408	0.0413	0.0027
6	rs62414978	64056522	0.93	0.375229593708928	1.08	0.159408631830651	0.036105624743735	0.11011410358038	0.0059	0.0061	0.0936	0.0136	0.0437	0.0151	0.0126	0.0229	0.0026	0.0302	0.0362	0.1525	0.0029	0.0303	0.1152	0.0175	0.0156	0.0036	0.0015	0.0167	0.0099	0.1352	0.0283	0.1407	0.0414	0.0027
6	rs116548819	64056818	0.93	0.375229593708928	1.08	0.159408631830651	0.0346426789264585	0.106428695506672	0.0059	0.0061	0.0936	0.0136	0.0437	0.0151	0.0126	0.0229	0.0026	0.0302	0.0362	0.1524	0.0029	0.0303	0.1152	0.0175	0.0156	0.0036	0.0015	0.0167	0.0099	0.1352	0.0283	0.1407	0.0414	0.0027
6	rs114808021	64058386	0.93	0.375229593708928	1.07	0.184406357471863	0.0333083619141414	0.0993663407628129	0.0059	0.0061	0.0936	0.0136	0.0437	0.0151	0.0126	0.0229	0.0026	0.0302	0.0361	0.1524	0.0029	0.0303	0.1151	0.0176	0.0156	0.0036	0.0015	0.0167	0.01	0.1353	0.0283	0.1407	0.0413	0.0027
6	rs60505637	64067171	0.93	0.375229593708928	1.07	0.184406357471863	0.0339583647827773	0.0940756232891506	0.0059	0.006	0.0936	0.0137	0.0437	0.0152	0.0127	0.023	0.0026	0.0302	0.036	0.1523	0.003	0.0303	0.115	0.0177	0.0156	0.0036	0.0015	0.0167	0.01	0.1355	0.0283	0.1406	0.0412	0.0027
6	rs114576010	64080503	0.93	0.375229593708928	1.07	0.184406357471863	0.0344897862938506	0.092731380121171	0.0059	0.006	0.0935	0.0137	0.0437	0.0152	0.0128	0.023	0.0026	0.0302	0.036	0.1523	0.003	0.0303	0.115	0.0177	0.0156	0.0036	0.0014	0.0167	0.0101	0.1355	0.0282	0.1407	0.0412	0.0027
6	rs9344015	64087275	0.93	0.375229593708928	1.07	0.184406357471863	0.0443070716104808	0.101890344209039	0.0059	0.0059	0.0933	0.0137	0.0438	0.0153	0.013	0.0231	0.0025	0.0301	0.036	0.1521	0.0029	0.0301	0.1148	0.0179	0.0156	0.0036	0.0014	0.0166	0.0102	0.1359	0.0281	0.141	0.041	0.0027
6	rs76411853	64098352	0.93	0.375229593708928	1.07	0.184406357471863	0.0572122193455661	0.0879713630836043	0.0058	0.0056	0.0929	0.0136	0.0442	0.0158	0.0132	0.0235	0.0023	0.0303	0.0362	0.1512	0.0029	0.0298	0.1139	0.0183	0.016	0.0034	0.0014	0.0165	0.0105	0.1372	0.0279	0.1413	0.0404	0.0026
6	rs1723527	64101818	0.93	0.375229593708928	1.07	0.184406357471863	0.0564434267817245	0.0917086021624525	0.0058	0.0056	0.0929	0.0136	0.0442	0.0159	0.0132	0.0235	0.0023	0.0302	0.036	0.1512	0.0029	0.0299	0.1139	0.0183	0.016	0.0034	0.0014	0.0165	0.0105	0.1371	0.0279	0.1413	0.0404	0.0026
6	rs824394	64112420	0.93	0.375229593708928	1.07	0.184406357471863	0.0563189293742314	0.0857436209346151	0.0058	0.0057	0.0929	0.0137	0.0442	0.0159	0.0132	0.0235	0.0023	0.0302	0.036	0.1509	0.0029	0.0298	0.1137	0.0185	0.0162	0.0034	0.0015	0.0165	0.0105	0.1371	0.0278	0.1412	0.0404	0.0026
6	rs76698172	64134974	0.92	0.422441555019286	1.07	0.184406357471863	0.0605618742410107	0.0748096758917711	0.0057	0.0056	0.0927	0.0135	0.0442	0.0164	0.0133	0.0239	0.0023	0.0299	0.0358	0.1502	0.003	0.0297	0.1132	0.0186	0.0164	0.0033	0.0015	0.0164	0.011	0.1381	0.0277	0.1412	0.0402	0.0026
6	rs1631333	64135977	0.92	0.422441555019286	1.07	0.184406357471863	0.0651088091033886	0.0760429869509714	0.0057	0.0056	0.0926	0.0135	0.0442	0.0164	0.0134	0.024	0.0023	0.0299	0.0358	0.1501	0.003	0.0296	0.1131	0.0187	0.0164	0.0033	0.0015	0.0164	0.0111	0.1382	0.0277	0.1412	0.0401	0.0026
6	rs1779747	64141100	0.92	0.422441555019286	1.06	0.212122118160079	0.0665272618860262	0.0768454116707442	0.0057	0.0056	0.0926	0.0135	0.0442	0.0164	0.0133	0.024	0.0024	0.0299	0.0358	0.1501	0.003	0.0296	0.1131	0.0186	0.0164	0.0033	0.0015	0.0164	0.0111	0.1382	0.0277	0.1412	0.0402	0.0026
6	rs9350929	64175668	0.92	0.422441555019286	1.06	0.212122118160079	0.055171613878246	0.0721541595125049	0.0057	0.0052	0.0928	0.0136	0.0445	0.0167	0.0138	0.0241	0.002	0.0298	0.0356	0.1495	0.0029	0.0299	0.113	0.019	0.0164	0.0029	0.0016	0.0164	0.0114	0.1382	0.0276	0.1407	0.0405	0.0025
6	rs115923639	64195931	0.92	0.422441555019286	1.07	0.184406357471863	0.0633830784319477	0.0691880425746781	0.0057	0.0052	0.0927	0.0136	0.0446	0.0169	0.0139	0.0243	0.0021	0.0303	0.0356	0.1495	0.0028	0.0294	0.1124	0.0191	0.0166	0.0029	0.0015	0.0164	0.0116	0.1385	0.0269	0.141	0.0406	0.0025
6	rs79181815	64196287	0.92	0.422441555019286	1.07	0.184406357471863	0.0630569067518778	0.0686987256224412	0.0057	0.0052	0.0927	0.0136	0.0446	0.0169	0.0139	0.0243	0.0021	0.0303	0.0356	0.1495	0.0028	0.0294	0.1124	0.0191	0.0166	0.0029	0.0015	0.0164	0.0116	0.1385	0.0269	0.141	0.0406	0.0025
6	rs116458015	64203817	0.92	0.422441555019286	1.06	0.212122118160079	0.0593392177516496	0.06807173161209	0.0057	0.0052	0.0927	0.0136	0.0447	0.0169	0.0139	0.0243	0.0021	0.0304	0.0356	0.1493	0.0028	0.0296	0.1124	0.0191	0.0166	0.0028	0.0015	0.0164	0.0116	0.1385	0.0269	0.1409	0.0407	0.0025
6	rs1630182	64208212	0.92	0.422441555019286	1.06	0.212122118160079	0.0620092276370414	0.0681412792066994	0.0057	0.0052	0.0926	0.0136	0.0447	0.017	0.0139	0.0244	0.0021	0.0304	0.0356	0.1492	0.0028	0.0295	0.1124	0.0191	0.0166	0.0028	0.0015	0.0164	0.0116	0.1385	0.0268	0.1409	0.0407	0.0025
6	rs111850023	64230741	0.92	0.422441555019286	1.06	0.212122118160079	0.0620850324628535	0.0664803359567681	0.0057	0.0051	0.0926	0.0136	0.0447	0.0171	0.0139	0.0243	0.0021	0.0304	0.0356	0.1492	0.0028	0.0295	0.1122	0.0191	0.0167	0.0028	0.0015	0.0164	0.0118	0.1386	0.0267	0.141	0.0407	0.0024
6	rs77457721	64232629	0.92	0.422441555019286	1.06	0.212122118160079	0.0620660755273764	0.0664803359567681	0.0057	0.0051	0.0926	0.0136	0.0447	0.0171	0.0139	0.0243	0.0021	0.0304	0.0356	0.1492	0.0028	0.0295	0.1122	0.0191	0.0167	0.0028	0.0015	0.0164	0.0118	0.1386	0.0267	0.141	0.0407	0.0024
6	rs1923521	64249883	0.92	0.422441555019286	1.06	0.212122118160079	0.0641936706757753	0.0670320793301974	0.0057	0.0051	0.0926	0.0136	0.0446	0.0171	0.0139	0.0244	0.0021	0.0303	0.0356	0.1491	0.0027	0.0295	0.1121	0.0192	0.0167	0.0028	0.0015	0.0163	0.0118	0.1388	0.0267	0.141	0.0407	0.0024
6	rs79051763	64253105	0.92	0.422441555019286	1.06	0.212122118160079	0.0646988655784852	0.0644283606825479	0.0057	0.0051	0.0926	0.0136	0.0445	0.0171	0.0139	0.0244	0.0021	0.0303	0.0356	0.149	0.0027	0.0295	0.112	0.0192	0.0167	0.0028	0.0015	0.0163	0.0119	0.1389	0.0267	0.141	0.0408	0.0024
6	rs35141718	64253622	0.92	0.422441555019286	1.06	0.212122118160079	0.0651479400555332	0.0647684788604892	0.0057	0.0051	0.0926	0.0136	0.0445	0.0171	0.0139	0.0244	0.002	0.0303	0.0356	0.149	0.0027	0.0295	0.1119	0.0192	0.0167	0.0028	0.0015	0.0163	0.0119	0.139	0.0268	0.141	0.0408	0.0024
6	rs72880893	64254109	0.92	0.422441555019286	1.06	0.212122118160079	0.065206665427184	0.0642925244573774	0.0057	0.0051	0.0926	0.0136	0.0445	0.0171	0.0139	0.0244	0.002	0.0303	0.0356	0.149	0.0027	0.0296	0.1118	0.0192	0.0167	0.0028	0.0015	0.0163	0.0119	0.139	0.0268	0.1409	0.0408	0.0024
6	rs6916092	64269847	0.92	0.422441555019286	1.06	0.212122118160079	0.0675842341673178	0.065041115434425	0.0056	0.0051	0.0926	0.0136	0.0446	0.0172	0.014	0.0245	0.002	0.0302	0.0357	0.149	0.0027	0.0297	0.1114	0.0192	0.0168	0.0028	0.0015	0.0163	0.012	0.1392	0.0268	0.1408	0.0409	0.0023
6	rs114536102	64271301	0.92	0.422441555019286	1.06	0.212122118160079	0.0657761359196214	0.0620018437431966	0.0056	0.0051	0.0925	0.0136	0.0446	0.0172	0.014	0.0245	0.002	0.0302	0.0357	0.149	0.0027	0.0297	0.1114	0.0192	0.0168	0.0027	0.0015	0.0163	0.012	0.1392	0.0269	0.1407	0.0409	0.0023
6	rs1201698	64280263	0.92	0.422441555019286	1.06	0.212122118160079	0.0630186064553914	0.0633450554487495	0.0056	0.0051	0.0925	0.0136	0.0447	0.0172	0.014	0.0245	0.002	0.0302	0.0357	0.1489	0.0026	0.0298	0.1114	0.0192	0.0168	0.0027	0.0015	0.0163	0.012	0.1393	0.0269	0.1406	0.0409	0.0023
6	rs75551663	64281330	0.92	0.422441555019286	1.06	0.212122118160079	0.0628846761146747	0.0626047830630226	0.0056	0.0051	0.0925	0.0136	0.0447	0.0172	0.014	0.0245	0.002	0.0302	0.0357	0.1489	0.0026	0.0298	0.1114	0.0192	0.0168	0.0027	0.0015	0.0163	0.012	0.1393	0.0269	0.1406	0.0409	0.0023
6	rs114380593	64292559	0.92	0.422441555019286	1.06	0.212122118160079	0.0617443918040107	0.0628735477065409	0.0056	0.0051	0.0925	0.0135	0.0447	0.0172	0.014	0.0245	0.002	0.0302	0.0357	0.1489	0.0026	0.0298	0.1114	0.0192	0.0168	0.0027	0.0015	0.0164	0.012	0.1394	0.0269	0.1405	0.0409	0.0023
6	rs116215749	64299078	0.92	0.422441555019286	1.06	0.212122118160079	0.059504971910661	0.0671703131928342	0.0056	0.005	0.0925	0.0135	0.0448	0.0173	0.0141	0.0245	0.002	0.0302	0.0357	0.1487	0.0026	0.0299	0.1114	0.0192	0.0167	0.0027	0.0014	0.0164	0.012	0.1396	0.0269	0.1404	0.0409	0.0023
6	rs79438882	64310954	0.92	0.422441555019286	1.06	0.212122118160079	0.0593024251012532	0.067793837675817	0.0056	0.005	0.0925	0.0135	0.0448	0.0173	0.0141	0.0245	0.002	0.0302	0.0357	0.1487	0.0026	0.0299	0.1113	0.0192	0.0167	0.0027	0.0014	0.0164	0.012	0.1397	0.0269	0.1403	0.041	0.0023
6	rs16894480	64314160	0.92	0.422441555019286	1.06	0.212122118160079	0.0597634210434934	0.0679327253358512	0.0056	0.005	0.0925	0.0135	0.0448	0.0173	0.0141	0.0245	0.002	0.0302	0.0357	0.1487	0.0026	0.0299	0.1113	0.0192	0.0167	0.0027	0.0014	0.0164	0.012	0.1397	0.0269	0.1403	0.041	0.0023
6	rs66629043	64345316	0.92	0.422441555019286	1.06	0.212122118160079	0.0551365614193525	0.0704529105358112	0.0056	0.0049	0.0926	0.0134	0.0447	0.0173	0.0142	0.0245	0.002	0.0302	0.0357	0.148	0.0026	0.0302	0.1114	0.0192	0.0166	0.0027	0.0014	0.0164	0.0122	0.1405	0.0268	0.14	0.041	0.0022
6	rs56030400	64355796	0.92	0.422441555019286	1.06	0.212122118160079	0.0509212122792706	0.0675164185192702	0.0057	0.0048	0.0926	0.0132	0.0446	0.0174	0.0143	0.0246	0.002	0.0302	0.0356	0.1471	0.0026	0.0306	0.1114	0.0192	0.0165	0.0026	0.0015	0.0164	0.0124	0.1417	0.0266	0.1394	0.0411	0.0021
6	rs72884665	64383692	0.92	0.422441555019286	1.06	0.212122118160079	0.0501279933753337	0.0649729111615026	0.0057	0.0048	0.0926	0.0131	0.0446	0.0175	0.0144	0.0246	0.002	0.0302	0.0356	0.1469	0.0026	0.0307	0.1114	0.0192	0.0164	0.0026	0.0015	0.0164	0.0125	0.142	0.0266	0.1391	0.0411	0.0021
6	rs116400422	64392228	0.92	0.422441555019286	1.06	0.212122118160079	0.0510375912959702	0.067793837675817	0.0057	0.0048	0.0925	0.0131	0.0446	0.0175	0.0144	0.0246	0.002	0.0302	0.0356	0.1468	0.0026	0.0307	0.1114	0.0193	0.0165	0.0026	0.0016	0.0164	0.0125	0.1421	0.0266	0.1391	0.0411	0.0021
6	rs34288820	64395196	0.92	0.422441555019286	1.06	0.212122118160079	0.0511874842074611	0.0668249519271995	0.0057	0.0048	0.0925	0.0131	0.0446	0.0175	0.0144	0.0246	0.002	0.0302	0.0356	0.1468	0.0026	0.0307	0.1114	0.0193	0.0165	0.0026	0.0016	0.0164	0.0125	0.1421	0.0266	0.1391	0.0411	0.0021
6	rs68128834	64398899	0.92	0.422441555019286	1.06	0.212122118160079	0.0520256148769814	0.074160103040642	0.0057	0.0048	0.0925	0.0131	0.0446	0.0175	0.0144	0.0246	0.002	0.0302	0.0357	0.1468	0.0026	0.0308	0.1114	0.0193	0.0165	0.0026	0.0016	0.0164	0.0125	0.1421	0.0266	0.1391	0.0411	0.0021
6	rs79846048	64402885	0.92	0.422441555019286	1.06	0.212122118160079	0.0510708752807571	0.0689082558075355	0.0057	0.0048	0.0925	0.0131	0.0446	0.0175	0.0144	0.0246	0.002	0.0302	0.0357	0.1468	0.0026	0.0308	0.1114	0.0193	0.0165	0.0026	0.0016	0.0164	0.0125	0.1421	0.0266	0.139	0.0411	0.0021
6	rs13217694	64444337	0.91	0.473491286898298	1.06	0.212122118160079	0.0445039125464453	0.0745928928405047	0.0058	0.0048	0.0927	0.0131	0.0446	0.0175	0.0145	0.0246	0.0019	0.0303	0.0357	0.1455	0.0026	0.0309	0.112	0.0193	0.0164	0.0026	0.0016	0.0165	0.0126	0.1427	0.0265	0.1386	0.0411	0.0021
6	rs2151317	64468738	0.91	0.473491286898298	1.07	0.184406357471863	0.0458056468015522	0.0742321627303153	0.0058	0.0048	0.0928	0.0131	0.0446	0.0175	0.0146	0.0246	0.0019	0.0303	0.0357	0.1452	0.0026	0.031	0.1121	0.0193	0.0164	0.0026	0.0016	0.0165	0.0126	0.1429	0.0265	0.1386	0.041	0.0021
6	rs115659854	64477832	0.91	0.473491286898298	1.07	0.184406357471863	0.0422540273334629	0.0669630070671955	0.0058	0.0048	0.0929	0.0131	0.0447	0.0174	0.0146	0.0247	0.0019	0.0304	0.0357	0.1446	0.0026	0.031	0.1124	0.0193	0.0164	0.0026	0.0016	0.0165	0.0126	0.143	0.0265	0.1384	0.0409	0.0021
6	rs72886368	64493070	0.91	0.473491286898298	1.06	0.212122118160079	0.0411516470109287	0.0702414383832952	0.0058	0.0048	0.0929	0.0131	0.0447	0.0174	0.0146	0.0247	0.0018	0.0304	0.0358	0.144	0.0026	0.0311	0.1126	0.0194	0.0163	0.0026	0.0016	0.0165	0.0127	0.1431	0.0265	0.1383	0.0408	0.0021
6	rs66462731	64498055	0.91	0.473491286898298	1.06	0.212122118160079	0.0425180483153028	0.0698895715461525	0.0058	0.0047	0.093	0.0131	0.0448	0.0174	0.0146	0.0248	0.0018	0.0304	0.0358	0.1439	0.0026	0.0311	0.1126	0.0194	0.0163	0.0026	0.0016	0.0165	0.0127	0.1432	0.0265	0.1383	0.0408	0.0021
6	rs67939679	64500901	0.91	0.473491286898298	1.07	0.184406357471863	0.0422833074268742	0.0660677823225773	0.0058	0.0047	0.093	0.0131	0.0448	0.0174	0.0147	0.0248	0.0018	0.0304	0.0358	0.1438	0.0026	0.0311	0.1126	0.0194	0.0163	0.0026	0.0016	0.0165	0.0128	0.1431	0.0265	0.1383	0.0408	0.0021
6	rs319920	64504252	0.91	0.473491286898298	1.07	0.184406357471863	0.0426946880435627	0.0678632666738902	0.0058	0.0047	0.093	0.0131	0.0448	0.0174	0.0147	0.0248	0.0018	0.0304	0.0358	0.1437	0.0026	0.0311	0.1127	0.0194	0.0163	0.0026	0.0016	0.0165	0.0128	0.1432	0.0265	0.1383	0.0407	0.0021
6	rs79643682	64505584	0.91	0.473491286898298	1.07	0.184406357471863	0.0420932349211709	0.0640889964898821	0.0058	0.0047	0.093	0.0131	0.0448	0.0174	0.0147	0.0248	0.0018	0.0304	0.0358	0.1437	0.0026	0.0311	0.1127	0.0194	0.0163	0.0026	0.0016	0.0165	0.0128	0.1432	0.0265	0.1383	0.0408	0.0021
6	rs68167248	64573438	0.91	0.473491286898298	1.07	0.184406357471863	0.033134857214705	0.066342698528096	0.0059	0.0046	0.092	0.013	0.0449	0.0174	0.0149	0.0249	0.0018	0.0304	0.0361	0.1424	0.0026	0.0314	0.1132	0.0193	0.0169	0.0025	0.0016	0.0165	0.0129	0.1436	0.0264	0.1381	0.041	0.0021
6	rs114399524	64577973	0.91	0.473491286898298	1.07	0.184406357471863	0.0318536670489586	0.0658619093009029	0.0059	0.0045	0.0919	0.0129	0.0449	0.0174	0.015	0.0249	0.0018	0.0304	0.0361	0.1423	0.0026	0.0315	0.1133	0.0193	0.017	0.0025	0.0016	0.0165	0.013	0.1436	0.0264	0.1381	0.041	0.0021
6	rs321494	64579807	0.91	0.473491286898298	1.07	0.184406357471863	0.0320587016632849	0.0665491994679272	0.0059	0.0045	0.0919	0.0129	0.0449	0.0174	0.015	0.0249	0.0017	0.0304	0.0361	0.1422	0.0026	0.0315	0.1133	0.0193	0.017	0.0025	0.0017	0.0165	0.013	0.1436	0.0264	0.1381	0.041	0.0021
6	rs1482450	64596826	0.91	0.473491286898298	1.07	0.184406357471863	0.028741844302982	0.05739727393325	0.0059	0.0045	0.0919	0.0129	0.0449	0.0174	0.015	0.0249	0.0017	0.0304	0.0361	0.1422	0.0026	0.0315	0.1133	0.0193	0.017	0.0025	0.0016	0.0165	0.013	0.1437	0.0264	0.138	0.041	0.002
6	rs729451	64603985	0.91	0.473491286898298	1.07	0.184406357471863	0.0324593470467168	0.0703118997827638	0.0059	0.0046	0.0921	0.0123	0.0452	0.0173	0.0151	0.0249	0.0016	0.0309	0.0369	0.1415	0.0025	0.0323	0.1127	0.0191	0.0166	0.0023	0.0017	0.0165	0.0131	0.1443	0.0263	0.1376	0.0411	0.002
6	rs75838276	64606167	0.91	0.473491286898298	1.07	0.184406357471863	0.0280537509607655	0.0753165075465166	0.006	0.0046	0.0926	0.0122	0.0453	0.0171	0.015	0.0249	0.0016	0.031	0.037	0.1419	0.0024	0.0328	0.1125	0.0189	0.0163	0.0022	0.0016	0.0163	0.0129	0.1449	0.0263	0.1369	0.0411	0.0019
6	rs62413012	64608068	0.91	0.473491286898298	1.09	0.136985182682918	0.0284185254982923	0.0761157920833488	0.006	0.0045	0.0934	0.0121	0.0454	0.0168	0.0149	0.0249	0.0016	0.0314	0.0371	0.1417	0.0024	0.0332	0.1123	0.019	0.016	0.0021	0.0016	0.0162	0.0128	0.145	0.0263	0.1366	0.0411	0.0018
6	rs67765462	64610251	0.9	0.528487958927512	1.09	0.136985182682918	0.0296243475424333	0.0824828111152438	0.006	0.0044	0.094	0.0121	0.0456	0.0166	0.0149	0.0251	0.0015	0.0316	0.0371	0.1415	0.0023	0.0333	0.1122	0.0191	0.0157	0.0021	0.0017	0.0161	0.0126	0.1451	0.0262	0.1364	0.0412	0.0018
6	rs67310040	64619314	0.9	0.528487958927512	1.09	0.136985182682918	0.0364349854405669	0.104356314327584	0.0058	0.0045	0.0938	0.0121	0.046	0.0163	0.0149	0.0254	0.0015	0.0321	0.037	0.1409	0.0023	0.0337	0.1118	0.0195	0.0153	0.002	0.0016	0.0162	0.0123	0.1454	0.0263	0.1362	0.0416	0.0018
6	rs2253395	64622956	0.9	0.528487958927512	1.09	0.136985182682918	0.0468497784543252	0.112484340870142	0.0058	0.0045	0.0938	0.012	0.0462	0.016	0.0147	0.0256	0.0015	0.0323	0.0371	0.1407	0.0023	0.0339	0.1118	0.0199	0.0151	0.002	0.0016	0.0162	0.0122	0.1454	0.0263	0.136	0.0417	0.0018
6	rs634180	64630449	0.9	0.528487958927512	1.09	0.136985182682918	0.0441560599691062	0.109861296652405	0.0058	0.0045	0.0935	0.012	0.0464	0.0158	0.0149	0.0257	0.0015	0.0324	0.0372	0.1401	0.0023	0.0341	0.1125	0.0201	0.015	0.002	0.0016	0.0162	0.0122	0.145	0.0262	0.1357	0.0416	0.0018
6	rs77032368	64632588	0.9	0.528487958927512	1.09	0.136985182682918	0.0423858971279311	0.0993663407628129	0.0058	0.0045	0.0935	0.012	0.0464	0.0158	0.0149	0.0257	0.0015	0.0324	0.0372	0.1401	0.0023	0.0341	0.1125	0.0202	0.015	0.002	0.0016	0.0161	0.0122	0.145	0.0262	0.1356	0.0416	0.0018
6	rs114488570	64636935	0.9	0.528487958927512	1.09	0.136985182682918	0.0414687040596865	0.100340444929132	0.0058	0.0045	0.0935	0.012	0.0464	0.0158	0.0149	0.0257	0.0015	0.0325	0.0372	0.1402	0.0023	0.0342	0.1126	0.0202	0.0149	0.002	0.0016	0.0161	0.0121	0.145	0.0262	0.1357	0.0416	0.0018
6	rs76692368	64637615	0.9	0.528487958927512	1.09	0.136985182682918	0.0414976102377512	0.0981539405805051	0.0058	0.0045	0.0935	0.012	0.0464	0.0158	0.0149	0.0257	0.0015	0.0325	0.0372	0.1402	0.0023	0.0342	0.1126	0.0202	0.0149	0.002	0.0016	0.0161	0.0121	0.145	0.0262	0.1357	0.0416	0.0018
6	rs73439125	64641267	0.9	0.528487958927512	1.09	0.136985182682918	0.0441108250042971	0.102217816294726	0.0058	0.0045	0.0934	0.012	0.0465	0.0157	0.0148	0.0258	0.0015	0.0324	0.0372	0.1402	0.0022	0.0343	0.1126	0.0203	0.0148	0.002	0.0016	0.0161	0.0122	0.145	0.0263	0.1357	0.0415	0.0017
6	rs6923575	64658077	0.9	0.528487958927512	1.09	0.136985182682918	0.0476394173953042	0.0878941639881679	0.0058	0.0045	0.0935	0.0119	0.0466	0.0157	0.0148	0.0259	0.0014	0.0324	0.0372	0.1401	0.0022	0.0344	0.1127	0.0204	0.0148	0.0019	0.0016	0.0161	0.0122	0.145	0.0263	0.1356	0.0414	0.0017
6	rs11751654	64664035	0.9	0.528487958927512	1.09	0.136985182682918	0.0497345245801633	0.104438906794529	0.0058	0.0045	0.0935	0.0119	0.0466	0.0157	0.0148	0.0259	0.0014	0.0324	0.0373	0.14	0.0022	0.0344	0.1127	0.0204	0.0148	0.0019	0.0016	0.0162	0.0122	0.145	0.0263	0.1356	0.0414	0.0017
6	rs34986024	64667005	0.9	0.528487958927512	1.09	0.136985182682918	0.0474174166456169	0.0950290950788296	0.0058	0.0045	0.0935	0.0119	0.0466	0.0157	0.0148	0.0259	0.0014	0.0324	0.0373	0.14	0.0022	0.0345	0.1128	0.0204	0.0148	0.0019	0.0016	0.0161	0.0122	0.145	0.0263	0.1355	0.0414	0.0017
6	rs80111909	64668793	0.9	0.528487958927512	1.09	0.136985182682918	0.0470384764162474	0.0920228242190102	0.0058	0.0045	0.0935	0.0119	0.0466	0.0157	0.0148	0.0259	0.0014	0.0324	0.0372	0.14	0.0022	0.0345	0.1128	0.0204	0.0148	0.0019	0.0016	0.0162	0.0122	0.145	0.0263	0.1354	0.0414	0.0017
6	rs72875016	64680054	0.9	0.528487958927512	1.09	0.136985182682918	0.0506724302938522	0.0894432810971409	0.0058	0.0046	0.0937	0.0118	0.0465	0.0156	0.0148	0.0262	0.0014	0.0325	0.0373	0.1394	0.0022	0.0347	0.1132	0.0205	0.0147	0.0019	0.0016	0.0162	0.0123	0.1449	0.0264	0.1353	0.0409	0.0019
6	rs75866362	64683407	0.9	0.528487958927512	1.09	0.136985182682918	0.0598004029376654	0.104108688783079	0.0057	0.0046	0.0941	0.0117	0.0465	0.0155	0.0147	0.0265	0.0013	0.0323	0.0374	0.1389	0.0022	0.0349	0.1137	0.0206	0.0146	0.0017	0.0015	0.0163	0.0125	0.1439	0.0263	0.1358	0.0409	0.002
6	rs16894731	64684344	0.9	0.528487958927512	1.09	0.136985182682918	0.0611418596274265	0.107178599216655	0.0057	0.0046	0.0941	0.0117	0.0465	0.0155	0.0147	0.0265	0.0013	0.0323	0.0374	0.1388	0.0022	0.0349	0.1137	0.0206	0.0146	0.0017	0.0015	0.0163	0.0125	0.1439	0.0263	0.1358	0.0409	0.002
6	rs9362335	64691062	0.9	0.528487958927512	1.09	0.136985182682918	0.0595234079570433	0.109272280801697	0.0057	0.0046	0.0942	0.0117	0.0464	0.0157	0.0148	0.0266	0.0013	0.0323	0.0374	0.1386	0.0021	0.0349	0.114	0.0206	0.0146	0.0017	0.0015	0.0163	0.0125	0.1438	0.0263	0.1359	0.0409	0.002
6	rs4710457	64694354	0.9	0.528487958927512	1.09	0.136985182682918	0.0680664537250816	0.113847400842463	0.0057	0.0046	0.0943	0.0117	0.0464	0.0156	0.0148	0.0266	0.0013	0.0323	0.0374	0.1384	0.0021	0.035	0.1143	0.0206	0.0146	0.0017	0.0015	0.0163	0.0126	0.1436	0.0263	0.1359	0.0409	0.0019
6	rs12529059	64695023	0.9	0.528487958927512	1.09	0.136985182682918	0.0684498013152821	0.1161617008798	0.0057	0.0046	0.0943	0.0117	0.0464	0.0156	0.0148	0.0266	0.0013	0.0323	0.0374	0.1384	0.0021	0.0349	0.1143	0.0206	0.0146	0.0017	0.0015	0.0163	0.0126	0.1436	0.0263	0.1359	0.0409	0.0019
6	rs72875037	64697758	0.9	0.528487958927512	1.09	0.136985182682918	0.0641936706757753	0.0962262556519893	0.0057	0.0046	0.0943	0.0117	0.0464	0.0156	0.0148	0.0266	0.0013	0.0323	0.0374	0.1383	0.0021	0.0349	0.1143	0.0206	0.0146	0.0017	0.0015	0.0163	0.0126	0.1436	0.0263	0.1359	0.0409	0.0019
6	rs116626358	64720379	0.9	0.528487958927512	1.09	0.136985182682918	0.0590086282323074	0.0962262556519893	0.0057	0.0045	0.0948	0.0118	0.0462	0.0156	0.0149	0.0267	0.0013	0.0322	0.0372	0.1379	0.0022	0.035	0.1147	0.0208	0.0147	0.0016	0.0014	0.0163	0.0127	0.1434	0.0264	0.1357	0.0408	0.0019
6	rs10944301	64752796	0.9	0.528487958927512	1.09	0.136985182682918	0.0711519922956198	0.112314398867816	0.0057	0.0042	0.0962	0.012	0.0456	0.0157	0.0152	0.027	0.0012	0.0323	0.0365	0.1366	0.0022	0.0351	0.1158	0.0213	0.0149	0.0015	0.0013	0.0163	0.0129	0.1429	0.0266	0.1351	0.0405	0.0018
6	rs73762534	64753678	0.9	0.528487958927512	1.09	0.136985182682918	0.0662300969473666	0.107429017812286	0.0058	0.0042	0.0961	0.012	0.0455	0.0156	0.0151	0.027	0.0013	0.0323	0.0364	0.1361	0.0023	0.035	0.1159	0.0213	0.0153	0.0015	0.0013	0.0163	0.0129	0.1428	0.0266	0.1351	0.0404	0.0019
6	rs35056095	64758509	0.9	0.528487958927512	1.08	0.159408631830651	0.0691189610607002	0.089598786029296	0.006	0.0042	0.0955	0.012	0.0453	0.0153	0.0148	0.0272	0.0016	0.0324	0.0361	0.1359	0.0027	0.035	0.1158	0.0213	0.0165	0.0016	0.0014	0.0163	0.013	0.1424	0.0267	0.1351	0.0402	0.0022
6	rs7752934	64758787	0.9	0.528487958927512	1.08	0.159408631830651	0.0744337620480462	0.0895210201122447	0.006	0.0042	0.0955	0.0121	0.0452	0.0153	0.0148	0.0272	0.0016	0.0323	0.0361	0.1358	0.0028	0.035	0.1157	0.0214	0.0166	0.0017	0.0014	0.0163	0.013	0.1425	0.0267	0.135	0.04	0.0022
6	rs78464305	64764964	0.9	0.528487958927512	1.08	0.159408631830651	0.075183268671831	0.0798664920361935	0.006	0.0042	0.0955	0.0121	0.0454	0.0153	0.0147	0.0272	0.0016	0.0324	0.0361	0.1357	0.0028	0.0349	0.1159	0.0216	0.0166	0.0017	0.0014	0.0163	0.0129	0.1423	0.0267	0.1348	0.0399	0.0022
6	rs77350371	64785353	0.9	0.528487958927512	1.08	0.159408631830651	0.0933358177261733	0.0677244383514736	0.0061	0.0041	0.0955	0.0121	0.0455	0.0152	0.0146	0.0273	0.0016	0.0324	0.036	0.1355	0.0028	0.0351	0.1161	0.0219	0.0166	0.0018	0.0014	0.0162	0.0124	0.1426	0.0266	0.1346	0.0398	0.0023
6	rs116531321	64796998	0.9	0.528487958927512	1.08	0.159408631830651	0.107366066302462	0.054201789283204	0.0061	0.0041	0.0956	0.0122	0.0456	0.0151	0.0145	0.0274	0.0017	0.0325	0.036	0.1353	0.0029	0.0351	0.1162	0.0222	0.0165	0.0018	0.0014	0.0162	0.0122	0.1427	0.0265	0.1345	0.0397	0.0023
6	rs76918117	64807689	0.9	0.528487958927512	1.09	0.136985182682918	0.112834482093263	0.0564303715929338	0.0061	0.0041	0.0956	0.0122	0.0456	0.0151	0.0145	0.0274	0.0017	0.0325	0.036	0.1353	0.0029	0.0351	0.1162	0.0222	0.0165	0.0019	0.0014	0.0162	0.0121	0.1427	0.0265	0.1345	0.0397	0.0023
6	rs78132431	64816858	0.9	0.528487958927512	1.09	0.136985182682918	0.117785870790606	0.0544545243824186	0.0061	0.0041	0.0956	0.0122	0.0456	0.0151	0.0145	0.0274	0.0017	0.0325	0.036	0.1352	0.0029	0.0351	0.1162	0.0223	0.0165	0.0019	0.0014	0.0162	0.0121	0.1428	0.0264	0.1345	0.0397	0.0024
6	rs79415685	64833437	0.9	0.528487958927512	1.09	0.136985182682918	0.132782556671036	0.0521982510585336	0.0061	0.0041	0.0956	0.0122	0.0457	0.015	0.0145	0.0274	0.0018	0.0325	0.0359	0.1351	0.0029	0.0352	0.1163	0.0224	0.0165	0.0019	0.0014	0.0161	0.0119	0.1428	0.0264	0.1344	0.0396	0.0024
6	rs113534026	64838714	0.9	0.528487958927512	1.09	0.136985182682918	0.130950764076528	0.0521982510585336	0.0061	0.0041	0.0957	0.0122	0.0458	0.015	0.0144	0.0274	0.0018	0.0325	0.0359	0.135	0.0029	0.0352	0.1163	0.0224	0.0165	0.0019	0.0014	0.0161	0.0119	0.1429	0.0263	0.1343	0.0397	0.0024
6	rs4573063	64850803	0.89	0.587533376708783	1.09	0.136985182682918	0.151980912457989	0.055789691174824	0.0061	0.0041	0.0958	0.0122	0.0458	0.015	0.0144	0.0275	0.0018	0.0325	0.0359	0.1347	0.0029	0.0354	0.1163	0.0225	0.0165	0.0019	0.0015	0.0161	0.0119	0.143	0.0263	0.1341	0.0397	0.0025
6	rs79479651	64852656	0.89	0.587533376708783	1.09	0.136985182682918	0.144321932894438	0.0517024860776062	0.0061	0.0041	0.0958	0.0122	0.0459	0.015	0.0143	0.0275	0.0018	0.0325	0.0358	0.1347	0.0029	0.0354	0.1163	0.0225	0.0165	0.0019	0.0015	0.0161	0.0119	0.143	0.0263	0.1341	0.0396	0.0025
6	rs9353533	64855302	0.89	0.587533376708783	1.1	0.116987187387052	0.146100982108957	0.0550885801248002	0.0061	0.0041	0.0958	0.0122	0.0459	0.015	0.0143	0.0275	0.0018	0.0326	0.0358	0.1347	0.0029	0.0354	0.1163	0.0224	0.0165	0.002	0.0015	0.0161	0.0119	0.143	0.0264	0.1341	0.0396	0.0025
6	rs77782530	64856843	0.89	0.587533376708783	1.1	0.116987187387052	0.139567495967922	0.0523225133194896	0.0061	0.0041	0.0958	0.0122	0.0459	0.015	0.0143	0.0275	0.0018	0.0326	0.0358	0.1347	0.0029	0.0354	0.1163	0.0225	0.0165	0.002	0.0015	0.0161	0.0119	0.143	0.0264	0.1341	0.0396	0.0025
6	rs9444618	64880823	0.89	0.587533376708783	1.1	0.116987187387052	0.170128356140566	0.0832365891098821	0.0063	0.004	0.0955	0.0122	0.0461	0.0149	0.0142	0.0277	0.002	0.0327	0.0359	0.1338	0.003	0.0357	0.1164	0.0225	0.0165	0.0022	0.0015	0.0161	0.012	0.1429	0.0264	0.1334	0.0397	0.0026
6	rs76446313	64881166	0.89	0.587533376708783	1.1	0.116987187387052	0.159396389912443	0.0740160700702378	0.0063	0.004	0.0956	0.0122	0.0462	0.0148	0.0142	0.0278	0.002	0.0328	0.0359	0.1338	0.003	0.0357	0.1164	0.0225	0.0165	0.0022	0.0015	0.016	0.012	0.1429	0.0264	0.1334	0.0397	0.0026
6	rs79171362	64881855	0.89	0.587533376708783	1.1	0.116987187387052	0.153949169399969	0.0702414383832952	0.0063	0.004	0.0957	0.0122	0.0462	0.0147	0.0141	0.0279	0.002	0.0329	0.0359	0.1338	0.0031	0.0358	0.1163	0.0224	0.0163	0.0023	0.0015	0.016	0.012	0.1429	0.0264	0.1333	0.0397	0.0026
6	rs75418594	64892600	0.89	0.587533376708783	1.1	0.116987187387052	0.14792571831383	0.0678632666738902	0.0063	0.004	0.0959	0.0121	0.0464	0.0145	0.014	0.0281	0.002	0.033	0.0358	0.1337	0.0033	0.0358	0.1163	0.0224	0.0162	0.0023	0.0015	0.0159	0.012	0.1428	0.0265	0.1331	0.0397	0.0025
6	rs5002649	64896964	0.89	0.587533376708783	1.1	0.116987187387052	0.151416565783713	0.0720829389162697	0.0063	0.004	0.0959	0.0121	0.0464	0.0145	0.014	0.0281	0.002	0.033	0.0358	0.1337	0.0033	0.0358	0.1163	0.0223	0.0162	0.0023	0.0015	0.0159	0.012	0.1428	0.0265	0.1331	0.0397	0.0025
6	rs62415311	64902720	0.89	0.587533376708783	1.1	0.116987187387052	0.151781589385553	0.0712305626715058	0.0063	0.004	0.0959	0.0121	0.0464	0.0145	0.014	0.0281	0.002	0.033	0.0358	0.1337	0.0033	0.0358	0.1163	0.0223	0.0162	0.0023	0.0015	0.0159	0.012	0.1428	0.0265	0.1331	0.0397	0.0026
6	rs9362572	64915304	0.89	0.587533376708783	1.1	0.116987187387052	0.151283958914104	0.0698895715461525	0.0063	0.004	0.0959	0.0121	0.0464	0.0146	0.014	0.0281	0.002	0.0329	0.0358	0.1336	0.0034	0.0358	0.1163	0.0224	0.0162	0.0023	0.0016	0.0159	0.012	0.1427	0.0266	0.133	0.0397	0.0026
6	rs116255568	64937208	0.89	0.587533376708783	1.1	0.116987187387052	0.157998618102469	0.0735128629740161	0.0063	0.0041	0.0959	0.0121	0.0464	0.0146	0.0139	0.0282	0.002	0.033	0.0358	0.1336	0.0035	0.0358	0.1162	0.0224	0.0162	0.0023	0.0016	0.0159	0.012	0.1426	0.0266	0.1331	0.0397	0.0025
6	rs9344916	64953380	0.89	0.587533376708783	1.09	0.136985182682918	0.155393096267347	0.0713014336840054	0.0063	0.0041	0.096	0.0121	0.0465	0.0146	0.0139	0.0282	0.002	0.033	0.0358	0.1336	0.0033	0.0359	0.1159	0.0224	0.0162	0.0023	0.0016	0.0159	0.012	0.1425	0.0266	0.1332	0.0397	0.0025
6	rs78075302	64964115	0.89	0.587533376708783	1.09	0.136985182682918	0.14464443097305	0.0616012571642129	0.0064	0.0041	0.0961	0.0122	0.0466	0.0146	0.0139	0.0282	0.002	0.0329	0.0358	0.1335	0.0031	0.036	0.1158	0.0225	0.0162	0.0023	0.0016	0.0159	0.0121	0.1425	0.0266	0.1333	0.0397	0.0024
6	rs9353681	64984651	0.9	0.528487958927512	1.09	0.136985182682918	0.136554597268285	0.0581108038099986	0.0065	0.0041	0.0964	0.0124	0.0467	0.0145	0.0141	0.0281	0.002	0.0328	0.0358	0.1335	0.0027	0.0361	0.1154	0.0226	0.0162	0.0023	0.0015	0.0159	0.0121	0.1423	0.0267	0.1338	0.0396	0.0021
6	rs79564246	65009382	0.9	0.528487958927512	1.09	0.136985182682918	0.126825678396945	0.05559810062116	0.0065	0.0041	0.0964	0.0124	0.0467	0.0146	0.0141	0.0281	0.002	0.0328	0.0359	0.1334	0.0026	0.0362	0.1154	0.0227	0.0162	0.0023	0.0015	0.0159	0.0122	0.1422	0.0267	0.1337	0.0396	0.002
6	rs78741283	65011895	0.9	0.528487958927512	1.09	0.136985182682918	0.127094217496114	0.0565588846410579	0.0065	0.0041	0.0964	0.0124	0.0467	0.0146	0.0141	0.0281	0.002	0.0328	0.0359	0.1334	0.0026	0.0362	0.1154	0.0227	0.0162	0.0023	0.0015	0.0159	0.0122	0.1422	0.0267	0.1337	0.0396	0.002
6	rs78628296	65036671	0.9	0.528487958927512	1.09	0.136985182682918	0.124542252889335	0.0525714224758535	0.0065	0.0041	0.0964	0.0124	0.0467	0.0146	0.0141	0.0281	0.002	0.0328	0.0359	0.1334	0.0026	0.0361	0.1155	0.0227	0.0162	0.0023	0.0015	0.0159	0.0122	0.1422	0.0267	0.1337	0.0396	0.002
6	rs12208631	65051529	0.9	0.528487958927512	1.09	0.136985182682918	0.122429881675441	0.04949709514237	0.0065	0.0041	0.0964	0.0124	0.0467	0.0146	0.0141	0.028	0.0019	0.0328	0.0359	0.1333	0.0026	0.0361	0.1155	0.0228	0.0162	0.0023	0.0015	0.0159	0.0122	0.1422	0.0267	0.1337	0.0396	0.002
6	rs621537	65058478	0.9	0.528487958927512	1.1	0.116987187387052	0.123278052084994	0.0473933940621845	0.0065	0.0041	0.0964	0.0124	0.0467	0.0146	0.0141	0.028	0.002	0.0328	0.036	0.1333	0.0026	0.0361	0.1155	0.0228	0.0162	0.0023	0.0015	0.0159	0.0122	0.1422	0.0267	0.1337	0.0396	0.002
6	rs74885386	65060516	0.9	0.528487958927512	1.11	0.0992615496976265	0.122868145121514	0.0465041230957959	0.0065	0.0041	0.0964	0.0125	0.0467	0.0146	0.0141	0.0279	0.002	0.0328	0.036	0.1333	0.0026	0.0361	0.1155	0.0228	0.0162	0.0023	0.0015	0.0159	0.0122	0.1422	0.0267	0.1337	0.0396	0.002
6	rs79113125	65061346	0.9	0.528487958927512	1.11	0.0992615496976265	0.123014445012551	0.0462093511636146	0.0065	0.0041	0.0964	0.0125	0.0467	0.0146	0.0141	0.0279	0.002	0.0328	0.036	0.1333	0.0026	0.0361	0.1155	0.0228	0.0162	0.0023	0.0015	0.0159	0.0122	0.1422	0.0267	0.1337	0.0396	0.002
6	rs78286657	65064552	0.9	0.528487958927512	1.11	0.0992615496976265	0.123776914314458	0.0456222928347064	0.0065	0.0041	0.0964	0.0125	0.0467	0.0146	0.0141	0.0279	0.002	0.0328	0.036	0.1333	0.0026	0.0361	0.1155	0.0228	0.0162	0.0023	0.0015	0.0159	0.0122	0.1422	0.0267	0.1337	0.0396	0.002
6	rs10806431	65067460	0.9	0.528487958927512	1.11	0.0992615496976265	0.121585277512863	0.0433073947657033	0.0065	0.0041	0.0964	0.0125	0.0467	0.0146	0.0141	0.0279	0.002	0.0328	0.036	0.1333	0.0026	0.0361	0.1155	0.0228	0.0162	0.0023	0.0015	0.0159	0.0122	0.1422	0.0267	0.1337	0.0396	0.002
6	rs78482781	65085368	0.9	0.528487958927512	1.12	0.083651866997597	0.094599117791107	0.0314078799091107	0.0065	0.0041	0.0965	0.0125	0.0466	0.0146	0.0141	0.0279	0.0019	0.0328	0.036	0.1332	0.0025	0.0362	0.1153	0.0229	0.0162	0.0023	0.0015	0.0159	0.0122	0.142	0.0267	0.1336	0.0396	0.0019
6	rs77864003	65089123	0.9	0.528487958927512	1.12	0.083651866997597	0.0944747915805051	0.0315068144255003	0.0065	0.0041	0.0965	0.0125	0.0466	0.0146	0.0141	0.0279	0.0019	0.0328	0.036	0.1332	0.0025	0.0362	0.1153	0.0229	0.0162	0.0023	0.0015	0.0159	0.0122	0.142	0.0267	0.1336	0.0396	0.0019
6	rs62418114	65092607	0.9	0.528487958927512	1.12	0.083651866997597	0.0876999496567691	0.0303291330216578	0.0065	0.0041	0.0965	0.0125	0.0466	0.0146	0.0141	0.0279	0.0019	0.0328	0.036	0.1332	0.0024	0.0363	0.1153	0.0228	0.0163	0.0023	0.0015	0.0159	0.0123	0.1419	0.0267	0.1335	0.0396	0.0019
6	rs585109	65097066	0.9	0.528487958927512	1.11	0.0992615496976265	0.0834745660068192	0.0303291330216578	0.0065	0.0041	0.0965	0.0125	0.0466	0.0146	0.0141	0.028	0.0019	0.0329	0.036	0.1332	0.0024	0.0364	0.1152	0.0228	0.0163	0.0024	0.0015	0.016	0.0123	0.1419	0.0268	0.1333	0.0396	0.0019
6	rs79649990	65115123	0.9	0.528487958927512	1.11	0.0992615496976265	0.0784506130350895	0.0290292214773337	0.0066	0.0041	0.0965	0.0126	0.0466	0.0146	0.0141	0.028	0.0019	0.0329	0.036	0.1332	0.0024	0.0364	0.1152	0.0228	0.0163	0.0024	0.0015	0.016	0.0124	0.1418	0.0268	0.1334	0.0396	0.0019
6	rs77387946	65141394	0.9	0.528487958927512	1.11	0.0992615496976265	0.0741353186354625	0.0300864075454566	0.0066	0.0042	0.0965	0.0126	0.0467	0.0146	0.0141	0.028	0.0019	0.0329	0.036	0.1332	0.0024	0.0364	0.1152	0.0228	0.0163	0.0023	0.0015	0.016	0.0124	0.1416	0.0268	0.1334	0.0396	0.0019
6	rs17479806	65142654	0.9	0.528487958927512	1.11	0.0992615496976265	0.0740289197559345	0.0300864075454566	0.0066	0.0042	0.0964	0.0126	0.0467	0.0146	0.0141	0.0281	0.0019	0.0329	0.0361	0.1331	0.0024	0.0364	0.1152	0.0228	0.0163	0.0024	0.0015	0.016	0.0125	0.1415	0.0268	0.1334	0.0396	0.0019
6	rs9444828	65143008	0.9	0.528487958927512	1.11	0.0992615496976265	0.0736679034301015	0.0292201243966722	0.0066	0.0042	0.0964	0.0126	0.0467	0.0146	0.0141	0.0281	0.0019	0.0329	0.0361	0.1331	0.0024	0.0364	0.1152	0.0228	0.0163	0.0024	0.0015	0.016	0.0125	0.1415	0.0268	0.1334	0.0396	0.0019
6	rs9353806	65149185	0.9	0.528487958927512	1.11	0.0992615496976265	0.0768493082935471	0.0274766515836574	0.0066	0.0042	0.0962	0.0126	0.0468	0.0146	0.0142	0.0281	0.0019	0.0332	0.0361	0.1331	0.0023	0.0364	0.1151	0.0228	0.0163	0.0023	0.0015	0.0162	0.0125	0.1415	0.0267	0.1331	0.0396	0.0019
6	rs9351261	65171419	0.9	0.528487958927512	1.11	0.0992615496976265	0.0853024508539831	0.0255588208873387	0.0066	0.0041	0.0959	0.0127	0.047	0.0147	0.0141	0.0282	0.002	0.0331	0.0362	0.133	0.0024	0.0367	0.1145	0.0229	0.0166	0.0022	0.0015	0.0163	0.0127	0.1408	0.0268	0.1332	0.0395	0.002
6	rs115444786	65187237	0.9	0.528487958927512	1.12	0.083651866997597	0.0805215085350984	0.0237501707226103	0.0066	0.004	0.0962	0.0127	0.047	0.0148	0.014	0.0283	0.0019	0.0332	0.036	0.1329	0.0024	0.0367	0.1149	0.023	0.0164	0.0021	0.0015	0.0164	0.0128	0.1401	0.0266	0.1335	0.0396	0.0018
6	rs3904796	65187818	0.9	0.528487958927512	1.12	0.083651866997597	0.0800508557346416	0.0237935319566994	0.0066	0.004	0.0962	0.0127	0.047	0.0148	0.014	0.0283	0.0019	0.0332	0.036	0.1329	0.0024	0.0367	0.115	0.023	0.0164	0.0021	0.0015	0.0164	0.0128	0.1401	0.0266	0.1335	0.0396	0.0018
6	rs116420439	65191662	0.9	0.528487958927512	1.12	0.083651866997597	0.0793148332412601	0.0237935319566994	0.0066	0.004	0.0962	0.0127	0.047	0.0148	0.014	0.0283	0.0019	0.0332	0.036	0.1329	0.0024	0.0367	0.115	0.023	0.0164	0.0021	0.0015	0.0164	0.0128	0.1401	0.0266	0.1334	0.0396	0.0018
6	rs9451846	65219452	0.9	0.528487958927512	1.12	0.083651866997597	0.06417429206638	0.0251563994761228	0.0066	0.004	0.0963	0.0127	0.047	0.0149	0.0139	0.0284	0.0019	0.0333	0.036	0.1329	0.0024	0.0369	0.1151	0.023	0.0164	0.0021	0.0015	0.0164	0.0128	0.1397	0.0266	0.1334	0.0395	0.0018
6	rs115439829	65221269	0.9	0.528487958927512	1.12	0.083651866997597	0.06542228904149	0.0255588208873387	0.0066	0.004	0.0963	0.0127	0.047	0.0149	0.014	0.0284	0.0019	0.0333	0.036	0.1329	0.0024	0.0369	0.1151	0.023	0.0164	0.0021	0.0015	0.0164	0.0128	0.1397	0.0266	0.1334	0.0395	0.0018
6	rs115603057	65235357	0.9	0.528487958927512	1.12	0.083651866997597	0.0628846761146747	0.024668668750964	0.0066	0.0041	0.0963	0.0127	0.047	0.0149	0.0139	0.0284	0.0019	0.0333	0.0359	0.1328	0.0025	0.037	0.1152	0.023	0.0163	0.0021	0.0015	0.0163	0.0128	0.1397	0.0266	0.1334	0.0396	0.0018
6	rs9451906	65240905	0.9	0.528487958927512	1.12	0.083651866997597	0.0617821796956757	0.0247128204185027	0.0066	0.0041	0.0963	0.0127	0.047	0.015	0.0139	0.0284	0.0019	0.0333	0.0359	0.1327	0.0025	0.037	0.1152	0.023	0.0163	0.0021	0.0015	0.0163	0.0128	0.1397	0.0266	0.1333	0.0396	0.0018
6	rs2050623	65245009	0.92	0.422441555019286	1.13	0.0699995683306186	0.0378681958587137	0.0138517107630703	0.0067	0.0044	0.0982	0.0133	0.0465	0.0163	0.0131	0.0282	0.0025	0.0358	0.0341	0.1321	0.0034	0.0373	0.1195	0.023	0.0155	0.0025	0.0015	0.0161	0.0142	0.132	0.0266	0.1307	0.0401	0.0023
6	rs77102820	65246335	0.93	0.375229593708928	1.13	0.0699995683306186	0.0233861364074811	0.015672154040168	0.0067	0.0044	0.0992	0.0132	0.0463	0.0164	0.0128	0.0281	0.0026	0.036	0.0341	0.1322	0.0036	0.0373	0.121	0.0222	0.0152	0.0025	0.0016	0.0161	0.0144	0.1302	0.0266	0.1301	0.0403	0.0024
6	rs35623328	65248865	0.93	0.375229593708928	1.13	0.0699995683306186	0.016852344071992	0.0202837322743333	0.0068	0.0045	0.0998	0.0132	0.0461	0.0163	0.0124	0.0279	0.0027	0.0364	0.0339	0.1329	0.004	0.0376	0.123	0.0214	0.0148	0.0025	0.0016	0.0161	0.0146	0.1285	0.0263	0.1297	0.0401	0.0025
6	rs114381682	65267161	0.93	0.375229593708928	1.13	0.0699995683306186	0.0134394481500072	0.0355290906486029	0.0068	0.0045	0.0993	0.0131	0.0459	0.0162	0.0122	0.0276	0.0027	0.0366	0.034	0.1337	0.0042	0.0375	0.1242	0.0209	0.0145	0.0025	0.0016	0.0161	0.0149	0.1277	0.0261	0.1296	0.04	0.0026
6	rs16880108	65273495	0.93	0.375229593708928	1.13	0.0699995683306186	0.0148027544935309	0.027106308487739	0.0068	0.0045	0.0993	0.0131	0.0459	0.0163	0.0122	0.0276	0.0027	0.0366	0.034	0.1338	0.0043	0.0376	0.1244	0.0208	0.0144	0.0025	0.0016	0.0161	0.015	0.1277	0.0261	0.1296	0.04	0.0025
6	rs76557426	65287875	0.93	0.375229593708928	1.13	0.0699995683306186	0.0130127699743512	0.0360013524982591	0.0068	0.0046	0.0994	0.0131	0.046	0.0162	0.012	0.0275	0.0028	0.0367	0.034	0.1335	0.0043	0.0376	0.1246	0.0205	0.0145	0.0025	0.0016	0.016	0.015	0.1276	0.0261	0.1299	0.0399	0.0026
6	rs6928743	65289746	0.93	0.375229593708928	1.14	0.0581452072437857	0.0146441351984213	0.0294116115371278	0.0069	0.0046	0.0995	0.0131	0.0461	0.0162	0.0118	0.0275	0.0028	0.0368	0.034	0.1334	0.0043	0.0376	0.1247	0.0203	0.0145	0.0025	0.0017	0.016	0.015	0.1274	0.0261	0.1301	0.0398	0.0026
6	rs16895517	65300143	0.92	0.422441555019286	1.14	0.0581452072437857	0.0155215500855395	0.0288389034516095	0.0069	0.0046	0.0996	0.0131	0.046	0.0161	0.0118	0.0274	0.0028	0.0368	0.0341	0.1337	0.0043	0.0376	0.1246	0.0203	0.0144	0.0025	0.0017	0.0161	0.015	0.1273	0.0261	0.1304	0.0398	0.0026
6	rs57312007	65300516	0.92	0.422441555019286	1.14	0.0581452072437857	0.0155430736032752	0.0290768923996497	0.0069	0.0046	0.0996	0.0131	0.0461	0.0161	0.0118	0.0275	0.0028	0.0368	0.0341	0.1336	0.0043	0.0376	0.1246	0.0203	0.0144	0.0025	0.0017	0.0161	0.015	0.1273	0.0261	0.1304	0.0398	0.0026
6	rs62415825	65301167	0.92	0.422441555019286	1.14	0.0581452072437857	0.0157667742178269	0.0285072563271457	0.0069	0.0046	0.0995	0.0131	0.0462	0.0161	0.0118	0.0274	0.0028	0.0368	0.0341	0.1335	0.0043	0.0376	0.1246	0.0203	0.0144	0.0025	0.0017	0.0161	0.015	0.1272	0.0261	0.1303	0.0398	0.0026
6	rs62415826	65301211	0.92	0.422441555019286	1.15	0.047929882429645	0.0157667742178269	0.0285072563271457	0.0069	0.0046	0.0995	0.0131	0.0462	0.0161	0.0118	0.0274	0.0028	0.0368	0.0341	0.1335	0.0043	0.0376	0.1246	0.0203	0.0144	0.0025	0.0017	0.0161	0.015	0.1272	0.0261	0.1303	0.0398	0.0026
6	rs62415827	65301217	0.92	0.422441555019286	1.15	0.047929882429645	0.0157667742178269	0.0285072563271457	0.0069	0.0046	0.0995	0.0131	0.0462	0.0161	0.0118	0.0274	0.0028	0.0368	0.0341	0.1335	0.0043	0.0376	0.1246	0.0203	0.0144	0.0025	0.0017	0.0161	0.015	0.1272	0.0261	0.1303	0.0398	0.0026
6	rs62415828	65301408	0.92	0.422441555019286	1.15	0.047929882429645	0.0157885478867794	0.0284600247675554	0.0069	0.0046	0.0995	0.0131	0.0462	0.0161	0.0118	0.0274	0.0028	0.0368	0.0341	0.1335	0.0043	0.0376	0.1246	0.0203	0.0144	0.0025	0.0017	0.0161	0.015	0.1272	0.0261	0.1303	0.0398	0.0026
6	rs624851	65301504	0.92	0.422441555019286	1.15	0.047929882429645	0.0156510215498156	0.0283185502207691	0.0069	0.0046	0.0995	0.0131	0.0462	0.0161	0.0118	0.0275	0.0028	0.0368	0.0341	0.1335	0.0043	0.0376	0.1246	0.0203	0.0144	0.0025	0.0017	0.0161	0.015	0.1272	0.0261	0.1302	0.0398	0.0026
6	rs17403955	65301679	0.92	0.422441555019286	1.15	0.047929882429645	0.0156654562628906	0.0283656717039014	0.0069	0.0046	0.0995	0.0131	0.0462	0.0161	0.0118	0.0275	0.0028	0.0368	0.0341	0.1335	0.0043	0.0376	0.1246	0.0203	0.0144	0.0025	0.0017	0.0161	0.015	0.1272	0.0261	0.1302	0.0398	0.0026
6	rs12663622	65301787	0.92	0.422441555019286	1.15	0.047929882429645	0.0156654562628906	0.0283656717039014	0.0069	0.0046	0.0995	0.0131	0.0462	0.0161	0.0118	0.0275	0.0028	0.0368	0.0341	0.1335	0.0043	0.0376	0.1246	0.0203	0.0144	0.0025	0.0017	0.0161	0.015	0.1272	0.0261	0.1302	0.0398	0.0026
6	rs17404123	65303100	0.92	0.422441555019286	1.15	0.047929882429645	0.0159123507664611	0.0276161393946916	0.0069	0.0046	0.0995	0.0131	0.0462	0.0162	0.0118	0.0274	0.0028	0.0369	0.0341	0.1334	0.0043	0.0376	0.1247	0.0203	0.0144	0.0025	0.0017	0.0161	0.015	0.1273	0.0261	0.13	0.0398	0.0026
6	rs80240289	65305316	0.92	0.422441555019286	1.15	0.047929882429645	0.0154714140562546	0.0280834937104366	0.0069	0.0046	0.0995	0.0131	0.0462	0.0162	0.0118	0.0274	0.0028	0.0369	0.0341	0.1335	0.0043	0.0376	0.1247	0.0203	0.0144	0.0025	0.0016	0.0161	0.015	0.1273	0.0261	0.13	0.0398	0.0026
6	rs9445030	65318362	0.93	0.375229593708928	1.15	0.047929882429645	0.0153217228500692	0.027662709084856	0.0069	0.0047	0.0992	0.0132	0.0463	0.0162	0.0119	0.0281	0.0029	0.0369	0.034	0.1329	0.0043	0.0377	0.1251	0.0203	0.0144	0.0026	0.0016	0.0159	0.0151	0.1266	0.0261	0.13	0.0398	0.0027
6	rs78392795	65320991	0.93	0.375229593708928	1.21	0.0126102304990967	0.014425545242165	0.0318542192161454	0.0068	0.0047	0.0991	0.0133	0.0466	0.016	0.012	0.0284	0.0028	0.0374	0.034	0.1325	0.0042	0.0378	0.1259	0.0201	0.0146	0.0026	0.0015	0.0158	0.0153	0.1247	0.0261	0.1306	0.0401	0.0028
6	rs72876908	65322193	0.93	0.375229593708928	1.21	0.0126102304990967	0.0128998809411904	0.0354767928393721	0.0068	0.0047	0.0991	0.0133	0.0466	0.0159	0.0121	0.0285	0.0029	0.0374	0.034	0.1325	0.0042	0.0378	0.126	0.0201	0.0146	0.0026	0.0015	0.0158	0.0153	0.1244	0.026	0.1304	0.0402	0.0028
6	rs79796681	65324797	0.93	0.375229593708928	1.21	0.0126102304990967	0.0131898367246267	0.0322534096189014	0.0069	0.0047	0.0991	0.0133	0.0466	0.0159	0.0121	0.0285	0.0029	0.0374	0.034	0.1325	0.0042	0.0378	0.1261	0.0201	0.0146	0.0026	0.0015	0.0158	0.0153	0.1243	0.026	0.1304	0.0402	0.0028
6	rs62415849	65326122	0.93	0.375229593708928	1.21	0.0126102304990967	0.0129813383191849	0.0321533966589417	0.0069	0.0047	0.0991	0.0133	0.0466	0.0159	0.0121	0.0285	0.0029	0.0374	0.034	0.1325	0.0042	0.0378	0.1261	0.02	0.0146	0.0027	0.0015	0.0158	0.0153	0.1243	0.026	0.1303	0.0402	0.0028
6	rs1556627	65331854	0.93	0.375229593708928	1.21	0.0126102304990967	0.0126454731546689	0.0296517909980585	0.0069	0.0047	0.0992	0.0133	0.0465	0.0159	0.0121	0.0285	0.0029	0.0375	0.0339	0.1326	0.0042	0.0378	0.1262	0.02	0.0147	0.0027	0.0014	0.0158	0.0153	0.1241	0.026	0.1303	0.0404	0.0029
6	rs16895609	65335709	0.93	0.375229593708928	1.21	0.0126102304990967	0.0127071753951743	0.0274302294344924	0.0069	0.0047	0.0992	0.0133	0.0465	0.0159	0.0121	0.0285	0.0029	0.0375	0.0339	0.1326	0.0042	0.0378	0.1261	0.0199	0.0147	0.0027	0.0014	0.0158	0.0153	0.124	0.026	0.1302	0.0404	0.0029
6	rs114707453	65336479	0.93	0.375229593708928	1.21	0.0126102304990967	0.0126393152579505	0.0271986725655142	0.0069	0.0047	0.0992	0.0133	0.0465	0.0159	0.0121	0.0285	0.0029	0.0375	0.0339	0.1326	0.0042	0.0378	0.1261	0.0199	0.0147	0.0027	0.0014	0.0158	0.0153	0.124	0.026	0.1302	0.0404	0.0029
6	rs4710278	65338385	0.93	0.375229593708928	1.21	0.0126102304990967	0.0132152777322072	0.0268301042016976	0.0069	0.0048	0.0992	0.0133	0.0465	0.0159	0.0121	0.0284	0.0029	0.0376	0.0339	0.1326	0.0042	0.0377	0.1261	0.0199	0.0147	0.0027	0.0014	0.0159	0.0153	0.124	0.0259	0.1302	0.0404	0.0029
6	rs1931841	65341252	0.93	0.375229593708928	1.21	0.0126102304990967	0.0130253585088331	0.0272449100544205	0.0069	0.0048	0.0992	0.0133	0.0465	0.0159	0.0121	0.0284	0.0029	0.0376	0.0339	0.1326	0.0042	0.0377	0.1261	0.0199	0.0147	0.0027	0.0014	0.0159	0.0153	0.124	0.0259	0.1302	0.0405	0.0029
6	rs6454948	65363281	0.93	0.375229593708928	1.21	0.0126102304990967	0.0125349732579465	0.0272911844961609	0.0069	0.0048	0.0991	0.0134	0.0466	0.0158	0.012	0.0285	0.003	0.0381	0.0343	0.1315	0.0042	0.0381	0.126	0.0198	0.0147	0.0027	0.0015	0.016	0.0154	0.1239	0.0259	0.13	0.0404	0.0029
6	rs116405316	65365465	0.93	0.375229593708928	1.21	0.0126102304990967	0.012781514421337	0.0282244174042036	0.0069	0.0048	0.0991	0.0134	0.0465	0.0158	0.012	0.0285	0.003	0.038	0.0343	0.1314	0.0042	0.038	0.1267	0.0197	0.0147	0.0027	0.0015	0.016	0.0154	0.1239	0.0258	0.13	0.0403	0.0029
6	rs16895644	65376653	0.93	0.375229593708928	1.21	0.0126102304990967	0.0135688090944913	0.027662709084856	0.0069	0.0048	0.099	0.0134	0.0466	0.0158	0.012	0.0286	0.003	0.038	0.0343	0.1313	0.0042	0.0381	0.1266	0.0198	0.0147	0.0027	0.0015	0.016	0.0154	0.1239	0.0258	0.1299	0.0403	0.0029
6	rs12203072	65382136	0.93	0.375229593708928	1.21	0.0126102304990967	0.0124556175509095	0.0307193793450921	0.0069	0.0048	0.0989	0.0134	0.0467	0.0158	0.012	0.0286	0.003	0.0381	0.0344	0.1313	0.0042	0.0381	0.1266	0.0196	0.0146	0.0027	0.0015	0.016	0.0155	0.1239	0.0258	0.1298	0.0402	0.0029
6	rs80069250	65384330	0.93	0.375229593708928	1.21	0.0126102304990967	0.0103506692099038	0.0372211342439854	0.0069	0.0048	0.0988	0.0134	0.0467	0.0158	0.0119	0.0285	0.003	0.0381	0.0344	0.1314	0.0042	0.0381	0.1266	0.0196	0.0146	0.0027	0.0015	0.016	0.0155	0.1239	0.0258	0.1298	0.0402	0.0029
6	rs72884532	65386967	0.93	0.375229593708928	1.21	0.0126102304990967	0.00940486187407662	0.0288389034516095	0.0069	0.0048	0.0985	0.0133	0.0466	0.0157	0.0119	0.0285	0.003	0.0382	0.0345	0.1315	0.0042	0.0382	0.1268	0.0195	0.0146	0.0027	0.0015	0.0159	0.0155	0.1241	0.0258	0.1297	0.0401	0.0029
6	rs62418023	65392816	0.95	0.291843936447983	1.21	0.0126102304990967	0.00405734664586044	0.0323034698908389	0.007	0.0048	0.0965	0.0131	0.047	0.0153	0.012	0.0283	0.0031	0.0385	0.0355	0.1333	0.0041	0.0382	0.1275	0.0185	0.0147	0.0029	0.0016	0.0156	0.0153	0.1252	0.0256	0.1289	0.0398	0.0029
6	rs2055173	65392942	0.95	0.291843936447983	1.21	0.0126102304990967	0.00410125011943652	0.0306216004320394	0.0071	0.0048	0.0964	0.0131	0.0469	0.0154	0.0121	0.0283	0.0031	0.0386	0.0355	0.1334	0.0041	0.0382	0.1275	0.0185	0.0147	0.0029	0.0016	0.0155	0.0153	0.1253	0.0255	0.1289	0.0398	0.0029
6	rs12663802	65401982	0.95	0.291843936447983	1.21	0.0126102304990967	0.00410903646063215	0.0312104434218983	0.0071	0.0048	0.0963	0.013	0.047	0.0153	0.0122	0.0284	0.003	0.0387	0.0355	0.1334	0.0041	0.0382	0.1276	0.0185	0.0147	0.0029	0.0016	0.0156	0.0155	0.1251	0.0255	0.1289	0.0397	0.0029
6	rs9351383	65412448	0.95	0.291843936447983	1.21	0.0126102304990967	0.00441639266414993	0.0313584667031971	0.007	0.0048	0.0961	0.0129	0.047	0.0153	0.0122	0.0284	0.003	0.0388	0.0356	0.1334	0.0041	0.0381	0.1277	0.0184	0.0147	0.0029	0.0016	0.0156	0.0155	0.125	0.0255	0.1291	0.0396	0.0029
6	rs113680763	65426572	0.95	0.291843936447983	1.21	0.0126102304990967	0.00790818107681251	0.0406562476859755	0.0071	0.0049	0.0946	0.0132	0.0473	0.0155	0.0126	0.0285	0.0031	0.0392	0.036	0.1335	0.0039	0.0382	0.13	0.0189	0.0139	0.0029	0.0015	0.0149	0.015	0.1243	0.0253	0.1291	0.0389	0.0028
6	rs9342394	65428592	0.95	0.291843936447983	1.21	0.0126102304990967	0.00881333447012887	0.0370609845395005	0.0071	0.0049	0.0946	0.0132	0.0473	0.0155	0.0127	0.0285	0.0032	0.0392	0.036	0.1335	0.0039	0.0383	0.1301	0.0189	0.0139	0.0029	0.0015	0.0149	0.015	0.1243	0.0252	0.1291	0.0389	0.0028
6	rs12204140	65432909	0.95	0.291843936447983	1.21	0.0126102304990967	0.00970916285784157	0.0370076710181459	0.0071	0.0049	0.0945	0.0132	0.0473	0.0155	0.0127	0.0286	0.0032	0.0392	0.036	0.1336	0.0039	0.0383	0.1303	0.0189	0.0138	0.0029	0.0015	0.0149	0.0151	0.1242	0.0251	0.1291	0.0388	0.0028
6	rs985915	65433784	0.95	0.291843936447983	1.21	0.0126102304990967	0.010135117994189	0.0378648650249688	0.0071	0.005	0.0946	0.0132	0.0472	0.0155	0.0127	0.0286	0.0031	0.0392	0.036	0.1336	0.0039	0.0383	0.1303	0.0189	0.0138	0.0029	0.0015	0.0149	0.0151	0.1242	0.0251	0.1291	0.0388	0.0028
6	rs7753225	65435625	0.95	0.291843936447983	1.21	0.0126102304990967	0.0107866662129385	0.0351116939589534	0.0071	0.005	0.0945	0.0132	0.0472	0.0156	0.0128	0.0286	0.0032	0.0392	0.036	0.1336	0.0039	0.0383	0.1303	0.0188	0.0138	0.0029	0.0015	0.0149	0.0151	0.1242	0.0249	0.129	0.0388	0.0028
6	rs7757694	65435946	0.95	0.291843936447983	1.21	0.0126102304990967	0.0103189108523966	0.033312189063451	0.0073	0.005	0.0945	0.0132	0.0472	0.0156	0.0128	0.0286	0.0032	0.0392	0.036	0.1337	0.0039	0.0382	0.1303	0.0188	0.0138	0.0029	0.0015	0.0148	0.0151	0.1243	0.0249	0.129	0.0388	0.0028
6	rs2132277	65457001	0.96	0.255413023536062	1.21	0.0126102304990967	0.00563815384328145	0.0278961102155838	0.0073	0.0051	0.0943	0.0137	0.0472	0.0159	0.0129	0.0286	0.0032	0.0392	0.036	0.1339	0.004	0.0383	0.1297	0.0189	0.0141	0.003	0.0017	0.0146	0.015	0.1238	0.0253	0.1281	0.0384	0.0029
6	rs78543929	65468449	0.96	0.255413023536062	1.21	0.0126102304990967	0.00532893786919685	0.0325543087444737	0.0073	0.0051	0.0941	0.0138	0.0472	0.016	0.0129	0.0286	0.0032	0.0392	0.036	0.1339	0.004	0.0383	0.1297	0.019	0.0141	0.003	0.0017	0.0146	0.015	0.1237	0.0253	0.128	0.0383	0.0029
6	rs112703386	65482535	0.96	0.255413023536062	1.21	0.0126102304990967	0.0073536615779484	0.0269220242228822	0.0075	0.0053	0.0933	0.0141	0.047	0.0162	0.0131	0.0289	0.0032	0.0393	0.0359	0.1342	0.004	0.0384	0.1301	0.0196	0.0138	0.0032	0.0018	0.0146	0.0149	0.123	0.0251	0.1275	0.0381	0.003
6	rs2055172	65484758	0.96	0.255413023536062	1.21	0.0126102304990967	0.00969906902880662	0.0230615318717745	0.0075	0.0053	0.0931	0.0142	0.047	0.0163	0.0131	0.0289	0.0032	0.0392	0.0359	0.1343	0.004	0.0385	0.1302	0.0198	0.0137	0.0032	0.0018	0.0146	0.0149	0.1227	0.0251	0.1274	0.0381	0.003
6	rs1495542	65485995	0.96	0.255413023536062	1.21	0.0126102304990967	0.0102661438347525	0.0240109040340978	0.0075	0.0053	0.093	0.0142	0.0471	0.0163	0.0132	0.0289	0.0032	0.0392	0.0359	0.1343	0.0041	0.0386	0.1302	0.0198	0.0137	0.0032	0.0018	0.0146	0.0149	0.1228	0.0245	0.1274	0.0383	0.003
6	rs16895780	65503314	0.96	0.255413023536062	1.21	0.0126102304990967	0.0090168137644503	0.0231042878946298	0.0075	0.0054	0.0925	0.0145	0.0471	0.0165	0.0134	0.0291	0.0031	0.0392	0.0357	0.1344	0.0041	0.0385	0.1301	0.0202	0.0139	0.0033	0.0019	0.0148	0.0149	0.1227	0.0247	0.1267	0.0382	0.003
6	rs7751369	65505408	0.96	0.255413023536062	1.21	0.0126102304990967	0.00939500884182613	0.0245804780415824	0.0075	0.0054	0.0924	0.0145	0.0471	0.0165	0.0133	0.0291	0.0031	0.0392	0.0357	0.1344	0.0041	0.0385	0.1301	0.0203	0.0139	0.0033	0.0019	0.0148	0.0149	0.1227	0.0247	0.1267	0.0382	0.003
6	rs9453021	65518623	0.97	0.222305343836028	1.21	0.0126102304990967	0.0119459733846475	0.0154956374551599	0.0076	0.0054	0.0914	0.0147	0.0473	0.0168	0.0132	0.0292	0.0031	0.0392	0.0356	0.1347	0.0041	0.0386	0.1301	0.0206	0.0142	0.0034	0.0019	0.0148	0.0148	0.1225	0.0248	0.1259	0.0381	0.003
6	rs75493882	65526483	0.98	0.192372589028169	1.21	0.0126102304990967	0.00670688020992249	0.0171939261747321	0.0077	0.0056	0.0902	0.0152	0.047	0.0172	0.0141	0.0289	0.0032	0.039	0.0352	0.1359	0.004	0.0387	0.1298	0.021	0.0144	0.0034	0.002	0.015	0.0151	0.1219	0.0245	0.1248	0.0382	0.003
6	rs146725073	65526947	0.98	0.192372589028169	1.21	0.0126102304990967	0.00615457453789767	0.0159566419469224	0.0077	0.0057	0.0902	0.0153	0.0468	0.0173	0.0143	0.0288	0.0032	0.0389	0.035	0.1363	0.004	0.0388	0.1294	0.0212	0.0145	0.0035	0.0021	0.015	0.0152	0.1216	0.0244	0.1245	0.0382	0.0031
6	rs10944763	65528901	0.98	0.192372589028169	1.22	0.00978006677549507	0.00799491569334819	0.0172310061886586	0.0078	0.0058	0.0902	0.0152	0.0467	0.0174	0.014	0.0286	0.0033	0.0387	0.0348	0.1373	0.0041	0.0386	0.1292	0.0215	0.0144	0.0036	0.0022	0.015	0.0153	0.1213	0.0242	0.1241	0.0384	0.0031
6	rs75886021	65534772	0.98	0.192372589028169	1.22	0.00978006677549507	0.00865030807896828	0.0168987013667234	0.0078	0.0058	0.0902	0.0152	0.0467	0.0175	0.014	0.0286	0.0033	0.0387	0.0348	0.1372	0.0041	0.0386	0.1292	0.0216	0.0144	0.0036	0.0022	0.015	0.0154	0.1212	0.0242	0.1241	0.0384	0.0031
6	rs74719914	65536925	0.98	0.192372589028169	1.22	0.00978006677549507	0.00944435242605656	0.0170459991428332	0.0078	0.0059	0.0902	0.0152	0.0467	0.0176	0.014	0.0285	0.0033	0.0387	0.0348	0.1372	0.0041	0.0386	0.1292	0.0216	0.0145	0.0036	0.0022	0.015	0.0154	0.1212	0.0242	0.1241	0.0384	0.0031
6	rs951906	65539032	0.98	0.192372589028169	1.22	0.00978006677549507	0.0100674860939188	0.0141866110233207	0.0078	0.0059	0.0901	0.0153	0.0466	0.0176	0.0141	0.0285	0.0033	0.0388	0.0348	0.1373	0.0041	0.0386	0.1292	0.0216	0.0145	0.0036	0.0022	0.015	0.0153	0.1212	0.0241	0.1241	0.0384	0.0031
6	rs72889144	65539439	0.98	0.192372589028169	1.22	0.00978006677549507	0.0100467450878405	0.0140186605367931	0.0078	0.0059	0.0901	0.0153	0.0466	0.0176	0.0141	0.0285	0.0033	0.0388	0.0348	0.1373	0.0041	0.0386	0.1292	0.0216	0.0145	0.0036	0.0022	0.015	0.0153	0.1212	0.0241	0.1241	0.0384	0.0031
6	rs2812790	65549958	0.98	0.192372589028169	1.22	0.00978006677549507	0.0102345816024383	0.0134551197944584	0.0078	0.0059	0.0899	0.0153	0.0466	0.0176	0.0141	0.0285	0.0033	0.0388	0.0348	0.1371	0.0041	0.0386	0.1291	0.0216	0.0145	0.0036	0.0023	0.0154	0.0153	0.1209	0.0241	0.124	0.0385	0.0032
6	rs12200613	65571535	0.98	0.192372589028169	1.22	0.00978006677549507	0.010393128405962	0.0104049540046055	0.0078	0.0059	0.0901	0.0152	0.0466	0.0177	0.0141	0.0285	0.0033	0.0388	0.0347	0.1373	0.0041	0.0386	0.129	0.0216	0.0145	0.0035	0.0023	0.0154	0.0154	0.1208	0.0241	0.1237	0.0386	0.0032
6	rs116132952	65572614	0.98	0.192372589028169	1.23	0.00751259866635779	0.0109295067276816	0.0100622832198251	0.0079	0.0059	0.0901	0.0152	0.0466	0.0177	0.0141	0.0285	0.0033	0.0388	0.0347	0.1374	0.0041	0.0387	0.129	0.0216	0.0145	0.0035	0.0023	0.0154	0.0154	0.1208	0.0241	0.1236	0.0385	0.0032
6	rs4279418	65573914	0.98	0.192372589028169	1.24	0.00571467630016231	0.0113041570893282	0.00904277132259147	0.0079	0.0059	0.0902	0.0152	0.0466	0.0178	0.0141	0.0285	0.0033	0.0388	0.0347	0.1375	0.0041	0.0387	0.129	0.0216	0.0144	0.0035	0.0023	0.0154	0.0154	0.1208	0.0242	0.1236	0.0385	0.0032
6	rs9351458	65574039	0.98	0.192372589028169	1.24	0.00571467630016231	0.0113041570893282	0.00904277132259147	0.0079	0.0059	0.0902	0.0152	0.0466	0.0178	0.0141	0.0285	0.0033	0.0388	0.0347	0.1375	0.0041	0.0387	0.129	0.0216	0.0144	0.0035	0.0023	0.0154	0.0154	0.1208	0.0242	0.1236	0.0385	0.0032
6	rs16895890	65579577	0.98	0.192372589028169	1.24	0.00571467630016231	0.0108140257132718	0.00909644682992234	0.0079	0.0059	0.0902	0.0152	0.0465	0.0178	0.0141	0.0285	0.0033	0.0388	0.0347	0.1375	0.0041	0.0387	0.129	0.0216	0.0144	0.0035	0.0023	0.0154	0.0154	0.1208	0.0242	0.1235	0.0385	0.0032
6	rs79621407	65596177	0.98	0.192372589028169	1.24	0.00571467630016231	0.00922384559933891	0.0168987013667234	0.0079	0.0059	0.0902	0.0152	0.0465	0.0178	0.0141	0.0285	0.0033	0.0388	0.0347	0.1376	0.0041	0.0387	0.1289	0.0216	0.0145	0.0035	0.0023	0.0154	0.0154	0.1208	0.0242	0.1235	0.0385	0.0032
6	rs4318859	65604553	0.99	0.165458971998582	1.24	0.00571467630016231	0.00714361006044814	0.0166059957971695	0.0079	0.0058	0.0901	0.0156	0.0463	0.0183	0.0147	0.0284	0.0033	0.039	0.0345	0.138	0.0042	0.0387	0.1282	0.0214	0.0147	0.0035	0.0024	0.0154	0.0156	0.1205	0.0241	0.123	0.0383	0.0031
6	rs75634595	65612302	1	0.141401729381863	1.24	0.00571467630016231	0.00764387493784779	0.0339755053583509	0.0079	0.0058	0.0906	0.0158	0.0459	0.0191	0.0154	0.0277	0.0031	0.0388	0.0343	0.1395	0.0045	0.0388	0.1274	0.0217	0.015	0.0034	0.0024	0.0153	0.0158	0.1204	0.0236	0.1223	0.0374	0.003
6	rs72873051	65612667	1	0.141401729381863	1.24	0.00571467630016231	0.00765650590611073	0.0340267784546026	0.0079	0.0058	0.0906	0.0158	0.0459	0.0191	0.0154	0.0277	0.0031	0.0388	0.0343	0.1396	0.0045	0.0388	0.1274	0.0217	0.015	0.0034	0.0024	0.0153	0.0158	0.1204	0.0236	0.1223	0.0374	0.003
6	rs16896002	65616487	1	0.141401729381863	1.24	0.00571467630016231	0.00797316414689562	0.0352158317848792	0.0079	0.0058	0.0906	0.0157	0.0458	0.0192	0.0155	0.0276	0.0031	0.0388	0.0342	0.1397	0.0045	0.0388	0.1274	0.0217	0.0151	0.0034	0.0024	0.0153	0.0158	0.1206	0.0235	0.1222	0.0373	0.003
6	rs10944766	65618894	1	0.141401729381863	1.24	0.00571467630016231	0.00830422729377824	0.0266925020420461	0.0079	0.0058	0.0906	0.0158	0.0458	0.0192	0.0155	0.0276	0.0031	0.0388	0.0342	0.1398	0.0045	0.0388	0.1273	0.0217	0.0151	0.0034	0.0024	0.0153	0.0158	0.1206	0.0235	0.1222	0.0372	0.003
6	rs9294631	65622463	1	0.141401729381863	1.24	0.00571467630016231	0.00802981254261485	0.021838138548968	0.0079	0.0058	0.0907	0.0158	0.0459	0.0192	0.0156	0.0276	0.0031	0.0388	0.0342	0.1399	0.0045	0.0388	0.1272	0.0217	0.0151	0.0034	0.0024	0.0153	0.0158	0.1206	0.0235	0.1222	0.0372	0.003
6	rs41516844	65622836	1	0.141401729381863	1.24	0.00571467630016231	0.00789092091106277	0.0200034523563122	0.0079	0.0058	0.0907	0.0158	0.0459	0.0192	0.0155	0.0276	0.0031	0.0388	0.0343	0.1399	0.0045	0.0389	0.1272	0.0217	0.0151	0.0034	0.0024	0.0153	0.0158	0.1206	0.0235	0.1222	0.0372	0.0029
6	rs79567176	65626781	1	0.141401729381863	1.24	0.00571467630016231	0.00711967348749345	0.0214237149968602	0.0079	0.0058	0.0907	0.0158	0.0458	0.0192	0.0155	0.0276	0.0031	0.0389	0.0343	0.1402	0.0045	0.0388	0.1272	0.0216	0.0151	0.0034	0.0024	0.0153	0.0158	0.1205	0.0235	0.1221	0.0372	0.0029
6	rs9453110	65629809	1	0.141401729381863	1.24	0.00571467630016231	0.00576905855702588	0.0210131208452679	0.0079	0.0058	0.0907	0.0158	0.0457	0.0193	0.0156	0.0275	0.0031	0.0389	0.0343	0.141	0.0045	0.0388	0.1271	0.0213	0.0152	0.0034	0.0024	0.0153	0.0158	0.1202	0.0235	0.1219	0.0371	0.0029
6	rs11754641	65635923	1.01	0.120031835070186	1.24	0.00571467630016231	0.00536725065872082	0.0280365926626037	0.0079	0.0058	0.0906	0.0159	0.0458	0.0193	0.0156	0.0276	0.0031	0.0389	0.0342	0.1413	0.0045	0.0387	0.1272	0.0214	0.0152	0.0034	0.0023	0.0154	0.0158	0.1199	0.0235	0.1216	0.0372	0.0029
6	rs6925610	65640640	1.01	0.120031835070186	1.24	0.00571467630016231	0.00506974051883221	0.0269220242228822	0.0079	0.0058	0.0906	0.016	0.0458	0.0193	0.0157	0.0276	0.003	0.0389	0.0342	0.1415	0.0045	0.0386	0.1272	0.0214	0.0153	0.0033	0.0023	0.0154	0.0158	0.1198	0.0235	0.1214	0.0372	0.0029
6	rs9445438	65646219	1.01	0.120031835070186	1.24	0.00571467630016231	0.00488262839963763	0.0251118729826541	0.0079	0.0057	0.0905	0.016	0.0458	0.0193	0.0157	0.0276	0.003	0.0389	0.0342	0.1417	0.0045	0.0386	0.1272	0.0215	0.0153	0.0033	0.0023	0.0154	0.0158	0.1197	0.0235	0.1213	0.0372	0.0029
6	rs9351470	65649774	1.01	0.120031835070186	1.25	0.00430404626190341	0.00513437026321474	0.0442269304815476	0.0081	0.0057	0.0901	0.0161	0.0458	0.0194	0.0159	0.0275	0.003	0.0388	0.0342	0.142	0.0046	0.0386	0.1271	0.0217	0.0155	0.0034	0.0024	0.0156	0.0159	0.1195	0.0234	0.1203	0.0373	0.0029
6	rs72873092	65659435	1.02	0.101174939294895	1.25	0.00430404626190341	0.00624409103935081	0.0460916741760272	0.0086	0.0056	0.09	0.0162	0.0457	0.0195	0.0161	0.0272	0.0033	0.0392	0.0339	0.1439	0.0047	0.0384	0.1269	0.0218	0.0158	0.0035	0.0025	0.0156	0.0162	0.1183	0.0237	0.1177	0.0371	0.0031
6	rs75926095	65660995	1.02	0.101174939294895	1.25	0.00430404626190341	0.00618311102158975	0.044458155480837	0.0086	0.0056	0.09	0.0162	0.0457	0.0195	0.0161	0.0272	0.0033	0.0392	0.0339	0.144	0.0047	0.0384	0.1269	0.0218	0.0158	0.0035	0.0025	0.0156	0.0162	0.1182	0.0237	0.1177	0.0371	0.0031
6	rs7767572	65662621	1.02	0.101174939294895	1.25	0.00430404626190341	0.00592993716546568	0.0425666138932517	0.0086	0.0056	0.09	0.0162	0.0457	0.0196	0.0161	0.0273	0.0033	0.0392	0.0339	0.144	0.0047	0.0384	0.1269	0.0218	0.0158	0.0035	0.0025	0.0156	0.0162	0.1181	0.0237	0.1176	0.0372	0.0031
6	rs62416480	65679125	1.02	0.101174939294895	1.25	0.00430404626190341	0.00774537117577905	0.0592865141321168	0.0088	0.0056	0.09	0.0163	0.0456	0.0194	0.0162	0.0271	0.0034	0.0393	0.0337	0.1441	0.0047	0.0384	0.1269	0.0222	0.0161	0.0036	0.0025	0.0157	0.0162	0.1182	0.0238	0.1164	0.0371	0.0031
6	rs114843581	65685139	1.02	0.101174939294895	1.25	0.00430404626190341	0.00763125994870309	0.0636827564770912	0.0088	0.0056	0.0901	0.0163	0.0457	0.0194	0.0162	0.0271	0.0035	0.0393	0.0337	0.1441	0.0048	0.0384	0.1268	0.0222	0.0162	0.0036	0.0025	0.0157	0.0161	0.1182	0.0238	0.1163	0.0372	0.0032
6	rs9345577	65698500	1.02	0.101174939294895	1.25	0.00430404626190341	0.00690311866952481	0.0466222634313	0.0088	0.0056	0.0902	0.0163	0.0457	0.0194	0.0162	0.0272	0.0035	0.0394	0.0337	0.1441	0.0048	0.0385	0.1267	0.0221	0.0162	0.0036	0.0025	0.0157	0.0161	0.1181	0.0238	0.1162	0.0372	0.0032
6	rs72875947	65698962	1.02	0.101174939294895	1.25	0.00430404626190341	0.00690311866952481	0.0489523179733826	0.0088	0.0056	0.0901	0.0163	0.0457	0.0194	0.0162	0.0272	0.0035	0.0394	0.0337	0.1441	0.0048	0.0384	0.1267	0.0221	0.0162	0.0036	0.0025	0.0157	0.0161	0.1182	0.0238	0.1162	0.0372	0.0032
6	rs72875963	65702597	1.02	0.101174939294895	1.25	0.00430404626190341	0.00686429626859262	0.0549615158225344	0.0088	0.0056	0.0901	0.0163	0.0458	0.0193	0.0162	0.0272	0.0035	0.0394	0.0337	0.1441	0.0048	0.0384	0.1266	0.0221	0.0162	0.0036	0.0025	0.0156	0.0162	0.1182	0.0237	0.1162	0.0372	0.0032
6	rs116025474	65719277	1.02	0.101174939294895	1.25	0.00430404626190341	0.00820604716955904	0.0598781317127712	0.0088	0.0056	0.0901	0.0163	0.046	0.0193	0.0162	0.0271	0.0035	0.0393	0.0337	0.1443	0.0048	0.0385	0.1264	0.0221	0.0163	0.0036	0.0025	0.0155	0.0161	0.1183	0.0237	0.1162	0.0369	0.0032
6	rs7748233	65727739	1.02	0.101174939294895	1.25	0.00430404626190341	0.00817056604734342	0.0533839117824045	0.0088	0.0056	0.0901	0.0163	0.0461	0.0192	0.0162	0.0271	0.0035	0.0393	0.0337	0.1444	0.0049	0.0386	0.1263	0.0221	0.0164	0.0036	0.0025	0.0155	0.0161	0.1183	0.0237	0.1162	0.0368	0.0032
6	rs116606878	65734818	1.03	0.0846525390220556	1.25	0.00430404626190341	0.0104037637161321	0.108600609017041	0.0088	0.0056	0.09	0.0163	0.0461	0.0192	0.0162	0.0271	0.0035	0.0392	0.0337	0.1446	0.0048	0.0385	0.1264	0.0222	0.0163	0.0036	0.0025	0.0154	0.0161	0.1183	0.0237	0.1163	0.0368	0.0032
6	rs12216106	65743075	1.03	0.0846525390220556	1.25	0.00430404626190341	0.0109019274344266	0.126925256459121	0.0088	0.0056	0.09	0.0163	0.0462	0.0191	0.0162	0.0271	0.0035	0.0392	0.0338	0.1446	0.0048	0.0385	0.1264	0.0223	0.0162	0.0036	0.0025	0.0154	0.0161	0.1182	0.0237	0.1164	0.0368	0.0031
6	rs77250100	65756765	1.03	0.0846525390220556	1.25	0.00430404626190341	0.0368063363612075	0.196139671571806	0.0088	0.0055	0.09	0.0163	0.0461	0.0191	0.0162	0.027	0.0035	0.0392	0.0337	0.1441	0.0048	0.0384	0.1264	0.0223	0.0163	0.0036	0.0025	0.0154	0.0161	0.1185	0.0237	0.1165	0.0367	0.0031
6	rs10455568	65767393	1.08	0.0307113420574436	1.25	0.00430404626190341	0.0809488636178407	0.296225727407852	0.009	0.0046	0.0864	0.0174	0.0448	0.0179	0.0196	0.0262	0.003	0.0393	0.0313	0.1477	0.0042	0.0385	0.13	0.0225	0.02	0.0029	0.0018	0.0148	0.0164	0.1193	0.0247	0.1091	0.0398	0.0026
6	rs116238083	65774746	1.08	0.0307113420574436	1.25	0.00430404626190341	0.0687534380940585	0.324083437209497	0.009	0.0046	0.0861	0.0174	0.0449	0.0179	0.0196	0.0262	0.003	0.0395	0.0312	0.1475	0.0042	0.0386	0.13	0.0225	0.0201	0.0029	0.0018	0.0149	0.0165	0.119	0.0249	0.1093	0.0399	0.0026
6	rs17410730	65781547	1.08	0.0307113420574436	1.25	0.00430404626190341	0.0480375957580846	0.218450379223358	0.009	0.0046	0.0861	0.0173	0.0449	0.0179	0.0196	0.0262	0.003	0.0396	0.0312	0.1474	0.0042	0.0387	0.13	0.0225	0.0201	0.0029	0.0018	0.0149	0.0165	0.1189	0.0249	0.1093	0.04	0.0026
6	rs78404727	65789556	1.08	0.0307113420574436	1.25	0.00430404626190341	0.046818378785152	0.228423737141454	0.009	0.0045	0.0862	0.0174	0.0448	0.0179	0.0199	0.0263	0.003	0.0395	0.0311	0.1475	0.0042	0.0387	0.1297	0.0224	0.0202	0.0029	0.0017	0.0149	0.0166	0.1188	0.025	0.1092	0.04	0.0026
6	rs114670095	65797367	1.08	0.0307113420574436	1.26	0.00320910491496634	0.0476235369037566	0.230830052828632	0.009	0.0045	0.0862	0.0174	0.0448	0.0179	0.02	0.0263	0.003	0.0394	0.0311	0.1476	0.0042	0.0386	0.1297	0.0224	0.0202	0.0029	0.0017	0.0149	0.0166	0.1188	0.025	0.1092	0.04	0.0026
6	rs115206395	65800782	1.08	0.0307113420574436	1.27	0.00236841156725067	0.046100121573833	0.209791280897878	0.009	0.0045	0.0863	0.0174	0.0448	0.0179	0.02	0.0263	0.003	0.0394	0.0311	0.1476	0.0042	0.0386	0.1297	0.0224	0.0202	0.0029	0.0017	0.0149	0.0166	0.1189	0.025	0.1092	0.04	0.0026
6	rs12209846	65807964	1.08	0.0307113420574436	1.27	0.00236841156725067	0.0456820407834088	0.208200494923219	0.009	0.0045	0.0863	0.0174	0.0448	0.0179	0.02	0.0263	0.003	0.0394	0.0311	0.1476	0.0042	0.0386	0.1297	0.0224	0.0202	0.0029	0.0017	0.0149	0.0166	0.1189	0.025	0.1092	0.04	0.0026
6	rs6939268	65816818	1.08	0.0307113420574436	1.27	0.00236841156725067	0.0375299027480834	0.176153648403941	0.009	0.0044	0.0864	0.0174	0.0447	0.0179	0.02	0.0263	0.0029	0.0393	0.031	0.1478	0.0042	0.0386	0.1297	0.0224	0.0202	0.0028	0.0017	0.0149	0.0167	0.119	0.0251	0.1091	0.0401	0.0026
6	rs111895371	65821805	1.08	0.0307113420574436	1.27	0.00236841156725067	0.0301884145172639	0.138223683378998	0.009	0.0046	0.0862	0.0174	0.0447	0.0178	0.02	0.0263	0.0029	0.0392	0.031	0.1481	0.0042	0.0387	0.1298	0.0223	0.0202	0.0028	0.0017	0.0149	0.0166	0.1193	0.0251	0.1092	0.0403	0.0025
6	rs9453189	65827714	1.08	0.0307113420574436	1.27	0.00236841156725067	0.0285408592095053	0.121892733284845	0.009	0.0047	0.0862	0.0174	0.0447	0.0178	0.02	0.0263	0.0029	0.0391	0.031	0.1482	0.0042	0.0387	0.1297	0.0222	0.0202	0.0027	0.0017	0.0149	0.0166	0.1193	0.0251	0.1092	0.0403	0.0025
6	rs9363336	65831684	1.08	0.0307113420574436	1.27	0.00236841156725067	0.0252847862572268	0.0992043511322446	0.0089	0.0047	0.0862	0.0174	0.0447	0.0178	0.02	0.0263	0.0028	0.0391	0.031	0.1482	0.0041	0.0388	0.1297	0.0222	0.0202	0.0027	0.0017	0.0149	0.0165	0.1194	0.0251	0.1092	0.0404	0.0024
6	rs116699402	65835701	1.08	0.0307113420574436	1.27	0.00236841156725067	0.0220981384460351	0.101236627245305	0.0089	0.0048	0.0863	0.0174	0.0447	0.0178	0.0199	0.0264	0.0028	0.0391	0.0311	0.1484	0.0041	0.0388	0.1299	0.0221	0.0201	0.0026	0.0017	0.0148	0.0163	0.1195	0.0252	0.1093	0.0406	0.0023
6	rs1813358	65836027	1.08	0.0307113420574436	1.27	0.00236841156725067	0.0211033881777414	0.094949494324367	0.0089	0.0048	0.0863	0.0174	0.0447	0.0178	0.0198	0.0264	0.0027	0.0391	0.0311	0.1484	0.0041	0.0388	0.1299	0.022	0.0201	0.0026	0.0017	0.0148	0.0163	0.1196	0.0252	0.1092	0.0406	0.0023
6	rs78284612	65847397	1.08	0.0307113420574436	1.27	0.00236841156725067	0.0185576239616641	0.0951087221176865	0.0089	0.0048	0.0863	0.0173	0.0447	0.0177	0.0198	0.0265	0.0027	0.0391	0.0312	0.1485	0.0041	0.0389	0.1299	0.022	0.02	0.0026	0.0017	0.0147	0.0162	0.1196	0.0253	0.1092	0.0406	0.0023
6	rs11969157	65866099	1.08	0.0307113420574436	1.27	0.00236841156725067	0.0171128291361846	0.0875085750450613	0.0089	0.0048	0.0864	0.0173	0.0447	0.0177	0.0198	0.0265	0.0027	0.0391	0.0312	0.1485	0.0041	0.0389	0.1299	0.0219	0.0199	0.0026	0.0017	0.0147	0.0162	0.1196	0.0253	0.1092	0.0407	0.0023
6	rs77083009	65869084	1.08	0.0307113420574436	1.27	0.00236841156725067	0.0171436673669359	0.0881258425092781	0.0089	0.0048	0.0864	0.0173	0.0447	0.0177	0.0198	0.0265	0.0027	0.0391	0.0312	0.1485	0.0041	0.0389	0.1299	0.0219	0.0199	0.0026	0.0017	0.0147	0.0162	0.1196	0.0253	0.1092	0.0407	0.0023
6	rs13210192	65878609	1.08	0.0307113420574436	1.27	0.00236841156725067	0.0164371492113173	0.0748096758917711	0.0089	0.0049	0.0864	0.0173	0.0447	0.0177	0.0197	0.0265	0.0027	0.0391	0.0312	0.1485	0.0041	0.0389	0.1299	0.0219	0.0199	0.0026	0.0017	0.0147	0.0162	0.1196	0.0254	0.1092	0.0407	0.0023
6	rs17640143	65901675	1.08	0.0307113420574436	1.27	0.00236841156725067	0.0150535749265155	0.0560455860480293	0.0089	0.0048	0.0862	0.0173	0.0447	0.0177	0.0197	0.0266	0.0026	0.0391	0.0314	0.1485	0.0042	0.039	0.1299	0.0218	0.0199	0.0026	0.0017	0.0147	0.0162	0.1197	0.0253	0.1091	0.0407	0.0023
6	rs72881778	65908042	1.08	0.0307113420574436	1.27	0.00236841156725067	0.012492196470489	0.0472149463288111	0.0089	0.0048	0.0859	0.0174	0.0448	0.0175	0.0196	0.0269	0.0026	0.0392	0.0315	0.1485	0.0042	0.0394	0.1297	0.0215	0.0198	0.0027	0.0018	0.0147	0.0162	0.1202	0.0254	0.1088	0.0405	0.0022
6	rs475994	65910220	1.08	0.0307113420574436	1.27	0.00236841156725067	0.0123221794071492	0.0467997217724181	0.0089	0.0048	0.0859	0.0174	0.0448	0.0175	0.0196	0.0269	0.0026	0.0392	0.0315	0.1485	0.0042	0.0394	0.1297	0.0215	0.0198	0.0027	0.0018	0.0146	0.0163	0.1202	0.0254	0.1088	0.0405	0.0022
6	rs80150951	65951331	1.08	0.0307113420574436	1.27	0.00236841156725067	0.0101090652104121	0.0407118733980016	0.0089	0.0048	0.0857	0.0172	0.0445	0.0175	0.0196	0.0271	0.0027	0.0391	0.0314	0.1484	0.0042	0.0395	0.1296	0.0214	0.0198	0.0027	0.0018	0.0148	0.0162	0.1204	0.0255	0.1093	0.0405	0.0023
6	rs115019919	65953103	1.08	0.0307113420574436	1.27	0.00236841156725067	0.0100674860939188	0.0390034073936742	0.0089	0.0048	0.0857	0.0172	0.0445	0.0175	0.0196	0.027	0.0027	0.0391	0.0314	0.1484	0.0042	0.0395	0.1296	0.0214	0.0198	0.0027	0.0018	0.0148	0.0162	0.1204	0.0255	0.1093	0.0405	0.0023
6	rs77764094	65955917	1.08	0.0307113420574436	1.27	0.00236841156725067	0.00980036576871584	0.0317051155793327	0.0089	0.0048	0.0857	0.0171	0.0445	0.0175	0.0196	0.0271	0.0027	0.039	0.0314	0.1484	0.0042	0.0395	0.1296	0.0214	0.0197	0.0027	0.0018	0.0149	0.0162	0.1205	0.0255	0.1094	0.0405	0.0023
6	rs12216460	65955948	1.08	0.0307113420574436	1.27	0.00236841156725067	0.00980036576871584	0.0319039923282261	0.0089	0.0048	0.0857	0.0171	0.0445	0.0175	0.0196	0.0271	0.0027	0.039	0.0314	0.1484	0.0042	0.0395	0.1296	0.0214	0.0197	0.0027	0.0018	0.0149	0.0162	0.1205	0.0255	0.1094	0.0405	0.0023
6	rs72883269	65968214	1.08	0.0307113420574436	1.27	0.00236841156725067	0.0102030927273392	0.0299412080654744	0.0089	0.0048	0.0857	0.0171	0.0445	0.0175	0.0196	0.0271	0.0027	0.0391	0.0314	0.1484	0.0042	0.0395	0.1296	0.0214	0.0197	0.0027	0.0018	0.0149	0.0162	0.1205	0.0254	0.1094	0.0405	0.0023
6	rs75543992	65981263	1.08	0.0307113420574436	1.28	0.00173000594785672	0.0101664482836904	0.0370076710181459	0.0089	0.0048	0.0857	0.0171	0.0445	0.0174	0.0196	0.0271	0.0027	0.0391	0.0314	0.1484	0.0042	0.0395	0.1296	0.0213	0.0197	0.0027	0.0018	0.0149	0.0162	0.1205	0.0254	0.1093	0.0405	0.0023
6	rs56260802	65985115	1.08	0.0307113420574436	1.28	0.00173000594785672	0.00855818767947161	0.0206468682382012	0.0089	0.0048	0.0854	0.0169	0.0445	0.0174	0.0196	0.0274	0.0027	0.0391	0.0314	0.1483	0.0042	0.0396	0.1297	0.0212	0.0196	0.0028	0.002	0.0151	0.0163	0.1209	0.0254	0.109	0.0402	0.0024
6	rs11962494	65994434	1.08	0.0307113420574436	1.28	0.00173000594785672	0.00722787570369589	0.00500308486168457	0.0089	0.0048	0.0851	0.0166	0.0442	0.0173	0.0196	0.0279	0.0028	0.0392	0.0316	0.1481	0.0041	0.0399	0.1298	0.0209	0.0195	0.003	0.0021	0.0153	0.0163	0.1215	0.0254	0.1085	0.04	0.0025
6	rs116461931	65995959	1.08	0.0307113420574436	1.28	0.00173000594785672	0.00746044985639112	0.0046752885934446	0.0089	0.0048	0.0851	0.0165	0.0442	0.0173	0.0196	0.0279	0.0028	0.0392	0.0316	0.1481	0.0041	0.0399	0.1298	0.0209	0.0195	0.003	0.0021	0.0153	0.0163	0.1215	0.0254	0.1085	0.04	0.0025
6	rs34727934	65999349	1.08	0.0307113420574436	1.29	0.00125058114520606	0.00785648709361854	0.0040553023027355	0.0089	0.0048	0.0851	0.0165	0.0442	0.0173	0.0197	0.0278	0.0028	0.0392	0.0316	0.1481	0.0042	0.0399	0.1299	0.0209	0.0195	0.0031	0.0022	0.0153	0.0162	0.1216	0.0254	0.1085	0.04	0.0025
6	rs72884822	66001509	1.08	0.0307113420574436	1.29	0.00125058114520606	0.00805606153208028	0.00441425683276658	0.0089	0.0048	0.085	0.0165	0.0442	0.0173	0.0197	0.0278	0.0029	0.0393	0.0315	0.1481	0.0042	0.0399	0.1299	0.0209	0.0195	0.0031	0.0022	0.0153	0.0162	0.1215	0.0254	0.1086	0.04	0.0025
6	rs17411685	66004279	1.08	0.0307113420574436	1.29	0.00125058114520606	0.00848047501815885	0.00496390360833858	0.0089	0.0048	0.085	0.0165	0.0442	0.0173	0.0197	0.0278	0.0029	0.0393	0.0315	0.1481	0.0042	0.0398	0.13	0.0209	0.0195	0.0031	0.0022	0.0153	0.0161	0.1215	0.0254	0.1086	0.04	0.0025
6	rs17411795	66005857	1.09	0.0244129772860817	1.29	0.00125058114520606	0.00841235302990449	0.00353125614551042	0.0089	0.0048	0.0851	0.0165	0.0438	0.0173	0.0196	0.0279	0.0029	0.0393	0.0316	0.1484	0.0041	0.0398	0.1302	0.0208	0.0195	0.0031	0.0022	0.0153	0.0161	0.1216	0.0254	0.1087	0.0396	0.0025
6	rs9342464	66005888	1.09	0.0244129772860817	1.29	0.00125058114520606	0.00934095710588378	0.00386485833969723	0.0089	0.0048	0.0851	0.0166	0.0438	0.0173	0.0197	0.0279	0.0028	0.0394	0.0315	0.1485	0.0041	0.0398	0.1303	0.0209	0.0195	0.0031	0.0022	0.0153	0.016	0.1216	0.0252	0.1087	0.0396	0.0025
6	rs9345601	66005970	1.09	0.0244129772860817	1.29	0.00125058114520606	0.00970916285784157	0.00412578206888543	0.0089	0.0048	0.0852	0.0165	0.0438	0.0172	0.0196	0.0279	0.0029	0.0394	0.0315	0.1484	0.0041	0.0398	0.1305	0.0208	0.0195	0.0031	0.0022	0.0153	0.016	0.1216	0.0252	0.1087	0.0396	0.0025
6	rs7741956	66019908	1.09	0.0244129772860817	1.29	0.00125058114520606	0.00915121933480588	0.00361312759372091	0.0088	0.0049	0.085	0.0165	0.0437	0.0171	0.0195	0.028	0.0029	0.0395	0.0315	0.1483	0.0042	0.0398	0.1302	0.0208	0.0194	0.0031	0.0024	0.0153	0.016	0.1222	0.0253	0.1084	0.0396	0.0027
6	rs6937429	66021416	1.09	0.0244129772860817	1.29	0.00125058114520606	0.00961359213677444	0.00272577050818129	0.0088	0.0049	0.0848	0.0165	0.0435	0.0171	0.0194	0.028	0.0029	0.0396	0.0315	0.1482	0.0042	0.0399	0.1302	0.0208	0.0195	0.0032	0.0024	0.0154	0.016	0.1224	0.0254	0.1084	0.0396	0.0027
6	rs4710517	66041318	1.09	0.0244129772860817	1.3	0.000894565104994716	0.00843955153609548	0.00200912573058092	0.0087	0.0049	0.0855	0.0169	0.0433	0.0171	0.0194	0.0281	0.0028	0.0397	0.0313	0.1477	0.0042	0.0401	0.1305	0.0204	0.0194	0.0031	0.0024	0.0155	0.0159	0.1222	0.0253	0.1085	0.0394	0.0028
6	rs12207746	66042231	1.09	0.0244129772860817	1.3	0.000894565104994716	0.00884621850561981	0.00276833514524313	0.0087	0.0049	0.0854	0.0169	0.0433	0.0171	0.0193	0.0282	0.0029	0.0396	0.0314	0.1477	0.0042	0.04	0.1305	0.0205	0.0194	0.0031	0.0025	0.0155	0.0159	0.1222	0.0253	0.1083	0.0394	0.0028
6	rs61753610	66044927	1.09	0.0244129772860817	1.3	0.000894565104994716	0.0084033017400196	0.00381377747685128	0.0086	0.0049	0.0855	0.017	0.0432	0.0172	0.0193	0.0282	0.0029	0.0395	0.0314	0.1478	0.0041	0.0401	0.1305	0.0205	0.0195	0.0031	0.0025	0.0155	0.0159	0.1223	0.0253	0.1083	0.0394	0.0028
6	rs78484557	66045716	1.09	0.0244129772860817	1.3	0.000894565104994716	0.00804292884886723	0.00351500402380244	0.0086	0.0049	0.0855	0.017	0.0433	0.0172	0.0193	0.0281	0.0029	0.0395	0.0314	0.1478	0.0041	0.0401	0.1305	0.0205	0.0195	0.0032	0.0025	0.0155	0.0159	0.1222	0.0253	0.1082	0.0394	0.0028
6	rs13217922	66045874	1.09	0.0244129772860817	1.3	0.000894565104994716	0.00812637962859051	0.00398547738680075	0.0086	0.0049	0.0855	0.017	0.0433	0.0172	0.0193	0.0281	0.0029	0.0395	0.0314	0.1478	0.0041	0.0402	0.1305	0.0205	0.0195	0.0032	0.0025	0.0155	0.0159	0.1222	0.0253	0.1082	0.0394	0.0028
6	rs9363346	66049528	1.09	0.0244129772860817	1.3	0.000894565104994716	0.0345025093585799	0.00459988669159516	0.0088	0.0048	0.0856	0.0164	0.042	0.0169	0.0187	0.0283	0.0027	0.0391	0.0301	0.1486	0.0038	0.0407	0.1328	0.0212	0.019	0.0032	0.0024	0.0161	0.0167	0.1231	0.0251	0.1077	0.0389	0.0027
6	rs10944791	66075098	1.09	0.0244129772860817	1.3	0.000894565104994716	0.0567108239682837	0.0267383323651783	0.0088	0.0046	0.0865	0.0157	0.041	0.0162	0.0183	0.0282	0.0024	0.0392	0.0292	0.1504	0.0034	0.0403	0.1346	0.0207	0.0184	0.0032	0.0023	0.0159	0.0168	0.1247	0.0247	0.1089	0.0382	0.0026
6	rs76275816	66076084	1.09	0.0244129772860817	1.3	0.000894565104994716	0.0575000508079335	0.0243168076490955	0.0088	0.0045	0.0866	0.0157	0.041	0.0162	0.0183	0.0282	0.0024	0.0391	0.0292	0.1505	0.0034	0.0403	0.1347	0.0207	0.0184	0.0032	0.0022	0.0159	0.0168	0.1248	0.0247	0.109	0.0381	0.0026
6	rs9351490	66079789	1.09	0.0244129772860817	1.3	0.000894565104994716	0.0600411547133861	0.0304264771857121	0.0088	0.0045	0.0867	0.0156	0.0409	0.0161	0.0182	0.0282	0.0024	0.039	0.0292	0.1508	0.0033	0.0403	0.1349	0.0206	0.0183	0.0032	0.0022	0.0159	0.0169	0.1251	0.0247	0.1091	0.038	0.0026
6	rs1155668	66093922	1.09	0.0244129772860817	1.31	0.000633161411292581	0.077768008111176	0.0152501814833402	0.0088	0.0045	0.0868	0.0154	0.0408	0.016	0.0181	0.0281	0.0024	0.039	0.0291	0.1509	0.0033	0.0402	0.1355	0.0206	0.0182	0.0032	0.0022	0.0159	0.0169	0.1253	0.0247	0.1092	0.0379	0.0025
6	rs16896632	66096784	1.09	0.0244129772860817	1.31	0.000633161411292581	0.0775048044002531	0.0154253086006933	0.0088	0.0045	0.0868	0.0154	0.0408	0.016	0.0181	0.0281	0.0024	0.039	0.0291	0.1509	0.0033	0.0403	0.1355	0.0206	0.0182	0.0032	0.0022	0.0159	0.0169	0.1253	0.0246	0.1092	0.0379	0.0025
6	rs62407665	66097931	1.09	0.0244129772860817	1.31	0.000633161411292581	0.077307778724951	0.0157430382817303	0.0088	0.0045	0.0868	0.0154	0.0408	0.016	0.0181	0.0281	0.0024	0.039	0.0291	0.1509	0.0033	0.0403	0.1355	0.0206	0.0182	0.0032	0.0022	0.0159	0.0169	0.1253	0.0246	0.1092	0.0379	0.0025
6	rs34568300	66108927	1.09	0.0244129772860817	1.31	0.000633161411292581	0.0699972795688548	0.0160281599278146	0.0087	0.0045	0.0869	0.0154	0.0408	0.016	0.0181	0.0283	0.0024	0.039	0.0291	0.151	0.0032	0.0402	0.1353	0.0204	0.0182	0.0032	0.0023	0.0158	0.0171	0.1254	0.0246	0.1093	0.0378	0.0025
6	rs13219182	66110789	1.09	0.0244129772860817	1.3	0.000894565104994716	0.070841488050229	0.0155308614229182	0.0087	0.0045	0.0869	0.0154	0.0408	0.016	0.0181	0.0283	0.0024	0.039	0.0291	0.151	0.0032	0.0402	0.1353	0.0204	0.0182	0.0032	0.0023	0.0158	0.0171	0.1254	0.0245	0.1093	0.0378	0.0025
6	rs12212202	66112777	1.09	0.0244129772860817	1.3	0.000894565104994716	0.0707175336377501	0.0158140810574749	0.0087	0.0045	0.0869	0.0154	0.0408	0.016	0.0181	0.0283	0.0024	0.039	0.0291	0.151	0.0032	0.0402	0.1353	0.0204	0.0182	0.0032	0.0023	0.0158	0.0171	0.1254	0.0245	0.1093	0.0378	0.0025
6	rs2753977	66119463	1.09	0.0244129772860817	1.3	0.000894565104994716	0.0691393049837623	0.0147307662903127	0.0087	0.0045	0.0869	0.0154	0.0408	0.016	0.0181	0.0283	0.0024	0.0389	0.029	0.151	0.0032	0.0401	0.1353	0.0204	0.0182	0.0033	0.0023	0.0158	0.0171	0.1255	0.0245	0.1094	0.0378	0.0025
6	rs12216295	66122352	1.09	0.0244129772860817	1.3	0.000894565104994716	0.0664082913096658	0.0151107951997655	0.0087	0.0045	0.0869	0.0154	0.0407	0.016	0.0181	0.0283	0.0024	0.0389	0.029	0.151	0.0032	0.0401	0.1353	0.0204	0.0182	0.0033	0.0023	0.0158	0.0171	0.1254	0.0245	0.1094	0.0379	0.0025
6	rs80106621	66125154	1.09	0.0244129772860817	1.31	0.000633161411292581	0.0659732587714168	0.0123943459075691	0.0087	0.0045	0.087	0.0154	0.0407	0.016	0.0181	0.0284	0.0024	0.0389	0.029	0.1509	0.0032	0.0401	0.1354	0.0204	0.0182	0.0033	0.0023	0.0158	0.0172	0.1255	0.0244	0.1093	0.0379	0.0025
6	rs441770	66125723	1.09	0.0244129772860817	1.31	0.000633161411292581	0.0687939893076426	0.0113173426194154	0.0087	0.0045	0.0871	0.0155	0.0406	0.016	0.018	0.0284	0.0024	0.0388	0.0289	0.1509	0.0032	0.0402	0.1354	0.0203	0.0182	0.0033	0.0023	0.0158	0.0172	0.1255	0.0244	0.109	0.038	0.0025
6	rs16896648	66132202	1.09	0.0244129772860817	1.31	0.000633161411292581	0.0673039738899373	0.0121438022339737	0.0087	0.0045	0.0871	0.0154	0.0406	0.016	0.018	0.0284	0.0024	0.0388	0.029	0.1509	0.0033	0.0402	0.1355	0.0203	0.0182	0.0033	0.0023	0.0158	0.0172	0.1255	0.0244	0.1089	0.038	0.0026
6	rs116684184	66133733	1.09	0.0244129772860817	1.31	0.000633161411292581	0.0662103169379932	0.0123628865352196	0.0087	0.0045	0.0871	0.0154	0.0406	0.016	0.018	0.0284	0.0024	0.0388	0.029	0.1509	0.0033	0.0402	0.1355	0.0203	0.0182	0.0033	0.0023	0.0158	0.0172	0.1255	0.0244	0.1089	0.038	0.0026
6	rs75221155	66136139	1.09	0.0244129772860817	1.31	0.000633161411292581	0.0651088091033886	0.0126792967297635	0.0087	0.0045	0.0871	0.0154	0.0407	0.016	0.018	0.0284	0.0024	0.0388	0.029	0.1509	0.0033	0.0401	0.1355	0.0203	0.0182	0.0033	0.0023	0.0158	0.0172	0.1255	0.0244	0.1089	0.038	0.0026
6	rs9342476	66139220	1.09	0.0244129772860817	1.31	0.000633161411292581	0.089058172336	0.0217965241477336	0.0086	0.0044	0.088	0.015	0.0405	0.0155	0.0176	0.0297	0.0024	0.0383	0.0286	0.1514	0.0032	0.0394	0.1364	0.0197	0.0175	0.0033	0.0022	0.0154	0.0173	0.1266	0.0243	0.1089	0.039	0.0025
6	rs17254301	66141023	1.1	0.0192206709224904	1.31	0.000633161411292581	0.100739932335396	0.0499226334494273	0.0083	0.0041	0.0888	0.0147	0.04	0.0148	0.0168	0.0316	0.0024	0.037	0.0285	0.1517	0.0032	0.0392	0.1376	0.0191	0.0171	0.0032	0.0019	0.0154	0.0174	0.1275	0.0238	0.1092	0.0398	0.0024
6	rs9445545	66143990	1.1	0.0192206709224904	1.3	0.000894565104994716	0.119705142670736	0.0619350029534226	0.0081	0.0041	0.0895	0.0148	0.0395	0.0146	0.0165	0.0317	0.0024	0.0367	0.0282	0.1521	0.0033	0.0393	0.1383	0.0187	0.017	0.0032	0.0019	0.0155	0.0175	0.127	0.0239	0.1089	0.0404	0.0025
6	rs115522386	66147463	1.1	0.0192206709224904	1.3	0.000894565104994716	0.120744237423991	0.081282539539209	0.0081	0.004	0.09	0.0148	0.0394	0.0144	0.0163	0.0318	0.0024	0.0367	0.028	0.1525	0.0034	0.0393	0.1384	0.0185	0.0168	0.0032	0.0019	0.0155	0.0175	0.1272	0.0238	0.1088	0.0404	0.0025
6	rs4422598	66160813	1.1	0.0192206709224904	1.31	0.000633161411292581	0.16377203416196	0.0921014462994714	0.0081	0.004	0.091	0.0147	0.0392	0.0141	0.016	0.032	0.0024	0.0366	0.0277	0.1531	0.0035	0.0391	0.1386	0.0182	0.0164	0.0032	0.002	0.0155	0.0175	0.1276	0.0239	0.1085	0.0405	0.0025
6	rs113670968	66163879	1.1	0.0192206709224904	1.31	0.000633161411292581	0.167899903965291	0.0952680550137495	0.0081	0.004	0.0911	0.0147	0.0392	0.014	0.016	0.032	0.0024	0.0366	0.0277	0.1531	0.0035	0.0391	0.1387	0.0182	0.0164	0.0031	0.002	0.0155	0.0175	0.1276	0.0238	0.1085	0.0405	0.0025
6	rs9445550	66188074	1.1	0.0192206709224904	1.31	0.000633161411292581	0.175141781476767	0.0954274929429257	0.008	0.004	0.0912	0.0146	0.0392	0.014	0.016	0.032	0.0024	0.0365	0.0277	0.1532	0.0035	0.039	0.1388	0.0181	0.0163	0.0031	0.002	0.0155	0.0175	0.1278	0.0238	0.1084	0.0405	0.0025
6	rs12660796	66191903	1.1	0.0192206709224904	1.31	0.000633161411292581	0.176734898666424	0.0951087221176865	0.008	0.004	0.0912	0.0146	0.0391	0.014	0.0159	0.0321	0.0024	0.0365	0.0277	0.1532	0.0035	0.039	0.1389	0.0181	0.0163	0.0031	0.002	0.0155	0.0175	0.1278	0.0238	0.1084	0.0405	0.0025
6	Affx-28920288	66204945	1.1	0.0192206709224904	1.31	0.000633161411292581	0.183970185194363	0.103284917946136	0.008	0.004	0.0911	0.0147	0.039	0.0139	0.0159	0.0321	0.0024	0.0364	0.0277	0.1532	0.0035	0.039	0.139	0.018	0.0163	0.0031	0.002	0.0156	0.0178	0.1279	0.0238	0.1083	0.0406	0.0025
6	rs12525235	66236140	1.1	0.0192206709224904	1.31	0.000633161411292581	0.202889440909401	0.145544887728679	0.0078	0.004	0.0908	0.0147	0.0386	0.0138	0.0157	0.0324	0.0025	0.0361	0.0276	0.1539	0.0036	0.0386	0.1394	0.0176	0.016	0.0031	0.002	0.0157	0.0179	0.1296	0.0238	0.1075	0.0405	0.0026
6	rs72878444	66249734	1.1	0.0192206709224904	1.31	0.000633161411292581	0.206959020394205	0.159526511096453	0.0078	0.004	0.0907	0.0147	0.0385	0.0137	0.0157	0.0325	0.0025	0.036	0.0276	0.154	0.0037	0.0385	0.1394	0.0176	0.0159	0.0031	0.0021	0.0158	0.0179	0.1299	0.0239	0.1074	0.0405	0.0026
6	rs6901477	66253841	1.1	0.0192206709224904	1.31	0.000633161411292581	0.213048121907357	0.164385434173065	0.0078	0.004	0.0907	0.0146	0.0384	0.0137	0.0157	0.0325	0.0025	0.036	0.0275	0.154	0.0037	0.0385	0.1394	0.0176	0.0158	0.0031	0.0021	0.0158	0.0179	0.1301	0.0238	0.1073	0.0405	0.0026
6	rs1411841	66258179	1.1	0.0192206709224904	1.31	0.000633161411292581	0.251534389150268	0.173259675658703	0.0078	0.004	0.0906	0.0147	0.0383	0.0137	0.0156	0.0326	0.0026	0.0358	0.0274	0.1541	0.0038	0.0384	0.1395	0.0175	0.0157	0.0031	0.0021	0.0158	0.018	0.1305	0.0239	0.1072	0.0404	0.0027
6	rs3908652	66263048	1.1	0.0192206709224904	1.31	0.000633161411292581	0.271432049476577	0.167423667805137	0.0078	0.004	0.0907	0.0147	0.0383	0.0137	0.0157	0.0327	0.0026	0.0358	0.0274	0.1542	0.0038	0.0384	0.1394	0.0175	0.0156	0.0031	0.0021	0.0158	0.018	0.1307	0.0239	0.107	0.0405	0.0027
6	rs9354266	66263486	1.1	0.0192206709224904	1.31	0.000633161411292581	0.269037631574521	0.167030541089163	0.0078	0.004	0.0907	0.0147	0.0383	0.0137	0.0157	0.0327	0.0026	0.0358	0.0274	0.1542	0.0037	0.0384	0.1394	0.0175	0.0157	0.0031	0.0021	0.0158	0.018	0.1308	0.0238	0.107	0.0405	0.0027
6	rs9345652	66270983	1.11	0.0149838864052024	1.31	0.000633161411292581	0.279339906720477	0.175953530831188	0.0078	0.004	0.0908	0.0147	0.0383	0.0136	0.0152	0.0327	0.0026	0.0357	0.0275	0.1542	0.0038	0.0384	0.1395	0.0175	0.0153	0.003	0.0021	0.0158	0.0181	0.1309	0.0239	0.1071	0.0406	0.0027
6	rs66812553	66280065	1.11	0.0149838864052024	1.31	0.000633161411292581	0.264374222865272	0.179668409768573	0.0078	0.004	0.0907	0.0147	0.0382	0.0136	0.0152	0.0327	0.0025	0.0357	0.0275	0.1543	0.0036	0.0385	0.1396	0.0174	0.0153	0.0029	0.0021	0.0158	0.0181	0.131	0.024	0.1072	0.0407	0.0026
6	rs76704490	66284642	1.11	0.0149838864052024	1.31	0.000633161411292581	0.254600219536139	0.182598724583481	0.0078	0.004	0.0908	0.0147	0.0382	0.0136	0.0152	0.0327	0.0025	0.0357	0.0275	0.1544	0.0036	0.0385	0.1396	0.0174	0.0153	0.0029	0.0021	0.0158	0.0181	0.1311	0.024	0.1072	0.0407	0.0026
6	rs354359	66296195	1.11	0.0149838864052024	1.31	0.000633161411292581	0.273930694238871	0.185851008116084	0.0077	0.004	0.0911	0.0146	0.0381	0.0133	0.0151	0.0328	0.0024	0.0357	0.0276	0.1549	0.0035	0.0385	0.1395	0.0172	0.0153	0.0027	0.002	0.0157	0.0181	0.1314	0.0239	0.1073	0.0408	0.0026
6	rs113927238	66308285	1.11	0.0149838864052024	1.31	0.000633161411292581	0.230516694975603	0.193136622072349	0.0076	0.0039	0.092	0.0143	0.0378	0.0135	0.0151	0.0327	0.0025	0.0354	0.0275	0.1555	0.0034	0.0383	0.1397	0.017	0.0151	0.0026	0.0019	0.0155	0.018	0.1322	0.0235	0.1078	0.0406	0.0025
6	rs11963452	66309315	1.11	0.0149838864052024	1.31	0.000633161411292581	0.239517491209571	0.203872956522055	0.0073	0.0039	0.0926	0.0142	0.0376	0.0136	0.0152	0.0326	0.0025	0.0352	0.0273	0.1558	0.0033	0.0383	0.1401	0.0168	0.015	0.0024	0.0017	0.0154	0.0179	0.1329	0.0231	0.1083	0.0405	0.0024
6	rs111512426	66310734	1.11	0.0149838864052024	1.31	0.000633161411292581	0.241895003871059	0.200098280091816	0.0073	0.0039	0.0927	0.0142	0.0376	0.0136	0.0151	0.0326	0.0025	0.0352	0.0273	0.1558	0.0033	0.0383	0.1401	0.0167	0.015	0.0024	0.0017	0.0153	0.0179	0.133	0.0231	0.1082	0.0405	0.0024
6	rs354402	66314649	1.11	0.0149838864052024	1.31	0.000633161411292581	0.256431558696229	0.199262679447104	0.0073	0.0039	0.0927	0.0142	0.0376	0.0136	0.0151	0.0326	0.0025	0.0352	0.0273	0.1558	0.0033	0.0383	0.1401	0.0168	0.0151	0.0024	0.0017	0.0153	0.018	0.133	0.0231	0.1082	0.0405	0.0024
6	rs354397	66316858	1.11	0.0149838864052024	1.31	0.000633161411292581	0.256521075545251	0.199158311975777	0.0073	0.0039	0.0927	0.0142	0.0376	0.0136	0.0151	0.0326	0.0025	0.0352	0.0273	0.1557	0.0033	0.0383	0.1402	0.0168	0.0151	0.0024	0.0017	0.0153	0.018	0.133	0.0231	0.1083	0.0405	0.0024
6	rs354382	66323410	1.11	0.0149838864052024	1.31	0.000633161411292581	0.247258809226919	0.201877822249935	0.0073	0.0039	0.0928	0.0142	0.0376	0.0136	0.015	0.0326	0.0025	0.0352	0.0273	0.1558	0.0033	0.0383	0.1402	0.0167	0.0151	0.0024	0.0017	0.0153	0.0179	0.1331	0.0231	0.1083	0.0405	0.0024
6	rs2351269	66327170	1.11	0.0149838864052024	1.31	0.000633161411292581	0.248708879175095	0.205452687075189	0.0073	0.0038	0.0932	0.0141	0.0375	0.0134	0.0148	0.0325	0.0024	0.0351	0.0273	0.156	0.0032	0.0383	0.1403	0.0167	0.0152	0.0023	0.0016	0.0151	0.0178	0.1332	0.0233	0.1084	0.0406	0.0024
6	rs9342488	66338878	1.11	0.0149838864052024	1.31	0.000633161411292581	0.25362050362361	0.19272363959309	0.0072	0.0038	0.0934	0.0142	0.0374	0.0131	0.0146	0.0325	0.0023	0.0355	0.0274	0.1565	0.0031	0.0383	0.1406	0.0164	0.0152	0.0023	0.0016	0.0148	0.0176	0.1331	0.0235	0.1085	0.0409	0.0023
6	rs35462659	66348931	1.11	0.0149838864052024	1.31	0.000633161411292581	0.272402276189997	0.195620788276232	0.0071	0.0038	0.0933	0.0142	0.0373	0.0128	0.0142	0.0325	0.002	0.0355	0.0274	0.1572	0.003	0.0384	0.1413	0.0164	0.0152	0.0021	0.0014	0.0144	0.0172	0.1332	0.0239	0.1086	0.0413	0.0022
6	rs6925080	66351345	1.11	0.0149838864052024	1.31	0.000633161411292581	0.275603320468433	0.194895131615151	0.0071	0.0038	0.0933	0.0141	0.0373	0.0128	0.0142	0.0325	0.002	0.0356	0.0275	0.1573	0.003	0.0383	0.1413	0.0164	0.0152	0.0021	0.0014	0.0144	0.0172	0.1333	0.0238	0.1086	0.0414	0.0022
6	rs115460359	66356804	1.11	0.0149838864052024	1.31	0.000633161411292581	0.271478208356607	0.197907337250839	0.0071	0.0038	0.0932	0.0138	0.0373	0.0129	0.0143	0.0325	0.002	0.0356	0.0275	0.1574	0.0029	0.0382	0.1414	0.0164	0.0152	0.0021	0.0014	0.0144	0.0172	0.1333	0.0238	0.1087	0.0414	0.0021
6	rs75644066	66358695	1.11	0.0149838864052024	1.31	0.000633161411292581	0.272263557925563	0.197074828949194	0.0071	0.0038	0.0932	0.0138	0.0373	0.0129	0.0143	0.0326	0.002	0.0356	0.0275	0.1574	0.0029	0.0382	0.1414	0.0164	0.0153	0.0021	0.0014	0.0143	0.0172	0.1333	0.0238	0.1087	0.0414	0.0021
6	rs11758603	66362999	1.11	0.0149838864052024	1.32	0.000443394243597529	0.265421917363066	0.19988926986268	0.0071	0.0038	0.0932	0.0138	0.0373	0.0128	0.0143	0.0326	0.002	0.0356	0.0275	0.1574	0.0029	0.0382	0.1414	0.0163	0.0153	0.0021	0.0014	0.0143	0.0172	0.1333	0.0238	0.1089	0.0414	0.0021
6	rs62407739	66363310	1.11	0.0149838864052024	1.32	0.000443394243597529	0.265239548169026	0.199993765811389	0.0071	0.0038	0.0932	0.0138	0.0373	0.0128	0.0143	0.0326	0.002	0.0356	0.0275	0.1574	0.0029	0.0382	0.1414	0.0163	0.0153	0.0021	0.0014	0.0143	0.0172	0.1333	0.0238	0.1089	0.0414	0.0021
6	rs12189739	66363605	1.11	0.0149838864052024	1.31	0.000633161411292581	0.264875013713301	0.19988926986268	0.0071	0.0038	0.0932	0.0138	0.0373	0.0128	0.0143	0.0326	0.002	0.0356	0.0275	0.1574	0.0029	0.0382	0.1414	0.0163	0.0153	0.0021	0.0014	0.0143	0.0172	0.1333	0.0238	0.1089	0.0414	0.0021
6	rs75861408	66379680	1.11	0.0149838864052024	1.31	0.000633161411292581	0.256297315376121	0.20124914548629	0.007	0.0038	0.0933	0.0138	0.0373	0.0128	0.0143	0.0326	0.002	0.0356	0.0274	0.1575	0.0029	0.0382	0.1414	0.0163	0.0152	0.0021	0.0014	0.0143	0.0172	0.1334	0.0238	0.1089	0.0415	0.002
6	rs72884156	66380748	1.11	0.0149838864052024	1.31	0.000633161411292581	0.256386806662344	0.20124914548629	0.007	0.0038	0.0933	0.0138	0.0373	0.0128	0.0143	0.0326	0.002	0.0356	0.0274	0.1575	0.0029	0.0382	0.1414	0.0163	0.0152	0.0021	0.0014	0.0143	0.0172	0.1334	0.0238	0.1089	0.0415	0.002
6	rs9354275	66396382	1.12	0.0115632168117458	1.31	0.000633161411292581	0.269865170610601	0.206085717253098	0.007	0.0038	0.0934	0.0138	0.0373	0.0128	0.0143	0.0326	0.002	0.0356	0.0272	0.1577	0.0029	0.0382	0.1414	0.0163	0.0152	0.0021	0.0014	0.0143	0.0171	0.1334	0.0238	0.109	0.0415	0.002
6	rs17780774	66407737	1.12	0.0115632168117458	1.31	0.000633161411292581	0.270141322395751	0.207142208090513	0.007	0.0038	0.0935	0.0138	0.0373	0.0128	0.0143	0.0326	0.002	0.0355	0.0272	0.1576	0.0029	0.0382	0.1414	0.0164	0.0152	0.0021	0.0014	0.0143	0.0171	0.1334	0.0238	0.1089	0.0415	0.0021
6	rs9345674	66421442	1.12	0.0115632168117458	1.31	0.000633161411292581	0.278777692883345	0.206296871481922	0.007	0.0038	0.0936	0.0138	0.0373	0.0128	0.0142	0.0327	0.0019	0.0355	0.0272	0.1576	0.0029	0.0382	0.1415	0.0164	0.0153	0.0021	0.0014	0.0143	0.0171	0.1333	0.0238	0.1089	0.0416	0.0021
6	rs12176196	66434458	1.12	0.0115632168117458	1.31	0.000633161411292581	0.298185219318354	0.20366263355854	0.0069	0.0038	0.0943	0.0138	0.0374	0.0127	0.0139	0.033	0.0018	0.0355	0.0274	0.1576	0.0029	0.0383	0.1417	0.0164	0.0153	0.0023	0.0014	0.0141	0.0168	0.133	0.0238	0.1083	0.0414	0.0022
6	rs2814143	66442042	1.12	0.0115632168117458	1.31	0.000633161411292581	0.297457579253731	0.202822067705051	0.0069	0.0038	0.0944	0.0137	0.0373	0.0127	0.014	0.033	0.0018	0.0356	0.0274	0.1576	0.0029	0.0384	0.1417	0.0163	0.0153	0.0023	0.0014	0.0141	0.0168	0.1331	0.0237	0.1082	0.0414	0.0023
6	rs9363437	66453551	1.12	0.0115632168117458	1.31	0.000633161411292581	0.301105223111364	0.217267691610937	0.007	0.0038	0.0946	0.0133	0.0371	0.013	0.0139	0.0332	0.0018	0.0356	0.0275	0.1579	0.0031	0.0383	0.1417	0.0163	0.0152	0.0024	0.0013	0.014	0.017	0.1329	0.0238	0.1076	0.0413	0.0023
6	rs9363442	66476508	1.12	0.0115632168117458	1.31	0.000633161411292581	0.31015396216658	0.215872693787667	0.007	0.0038	0.0947	0.0132	0.0371	0.013	0.0139	0.0333	0.0018	0.0356	0.0275	0.1579	0.0032	0.0384	0.1414	0.0164	0.0152	0.0024	0.0013	0.014	0.017	0.1327	0.0238	0.1076	0.0413	0.0023
6	rs71572549	66496953	1.12	0.0115632168117458	1.31	0.000633161411292581	0.301154017791969	0.217912532524193	0.007	0.0038	0.0948	0.0131	0.037	0.0131	0.0139	0.0333	0.0018	0.0356	0.0275	0.1579	0.0032	0.0384	0.1413	0.0165	0.0152	0.0024	0.0013	0.0141	0.017	0.1327	0.0238	0.1074	0.0414	0.0023
6	rs11962551	66505952	1.12	0.0115632168117458	1.31	0.000633161411292581	0.304874677637764	0.214159840419242	0.0069	0.0039	0.0948	0.013	0.037	0.0132	0.014	0.0333	0.0017	0.0356	0.0275	0.1577	0.0031	0.0385	0.1412	0.0166	0.0152	0.0025	0.0013	0.0143	0.017	0.1325	0.0241	0.107	0.0418	0.0023
6	rs115118827	66515343	1.12	0.0115632168117458	1.31	0.000633161411292581	0.306891921175014	0.220930067034867	0.0069	0.0039	0.0949	0.0129	0.0371	0.0131	0.014	0.0333	0.0017	0.0356	0.0275	0.1578	0.0031	0.0386	0.1411	0.0166	0.0152	0.0025	0.0012	0.0144	0.017	0.1324	0.0242	0.1069	0.0416	0.0023
6	rs1938088	66522222	1.12	0.0115632168117458	1.31	0.000633161411292581	0.310104401444295	0.225046943191918	0.0069	0.0039	0.095	0.0128	0.0371	0.0131	0.014	0.0333	0.0017	0.0356	0.0276	0.1577	0.0031	0.0387	0.141	0.0166	0.0152	0.0026	0.0012	0.0144	0.017	0.1323	0.0244	0.107	0.0415	0.0024
6	rs12234120	66523500	1.12	0.0115632168117458	1.31	0.000633161411292581	0.326329328751516	0.223527313617888	0.0069	0.0039	0.0952	0.0126	0.0371	0.0132	0.0141	0.0333	0.0018	0.0356	0.0276	0.1582	0.0031	0.0387	0.1409	0.0168	0.0152	0.0026	0.0012	0.0144	0.017	0.1323	0.0244	0.106	0.0416	0.0024
6	rs17415799	66524338	1.12	0.0115632168117458	1.31	0.000633161411292581	0.320149979315215	0.225155616494644	0.0069	0.0039	0.0952	0.0126	0.0372	0.0132	0.014	0.0333	0.0018	0.0355	0.0276	0.1581	0.0031	0.0388	0.1409	0.0168	0.0152	0.0026	0.0012	0.0144	0.017	0.1323	0.0244	0.106	0.0416	0.0024
6	rs9453420	66525058	1.12	0.0115632168117458	1.31	0.000633161411292581	0.320452434942407	0.223635747212116	0.0069	0.0039	0.0952	0.0125	0.0372	0.0132	0.014	0.0333	0.0018	0.0355	0.0276	0.1581	0.0031	0.0388	0.1408	0.0168	0.0152	0.0026	0.0012	0.0145	0.017	0.1322	0.0244	0.106	0.0416	0.0024
6	rs17416004	66528700	1.12	0.0115632168117458	1.31	0.000633161411292581	0.312637323989472	0.22537301434759	0.0069	0.0039	0.0953	0.0125	0.0372	0.0132	0.014	0.0333	0.0018	0.0354	0.0276	0.1581	0.0031	0.0388	0.1408	0.0168	0.0152	0.0026	0.0012	0.0145	0.017	0.1322	0.0244	0.106	0.0416	0.0024
6	rs2802052	66537822	1.13	0.008831401728466	1.31	0.000633161411292581	0.268486702625452	0.219635172294957	0.007	0.0039	0.0962	0.0118	0.0376	0.0137	0.0139	0.0332	0.002	0.0346	0.0279	0.1579	0.0033	0.0392	0.1394	0.0171	0.0155	0.0026	0.0011	0.015	0.0168	0.1311	0.0246	0.1058	0.0421	0.0025
6	rs72889547	66537902	1.13	0.008831401728466	1.31	0.000633161411292581	0.268028061995042	0.218450379223358	0.007	0.0039	0.0961	0.0118	0.0376	0.0137	0.0138	0.0332	0.002	0.0346	0.0279	0.1579	0.0033	0.0392	0.1395	0.0171	0.0155	0.0026	0.0011	0.015	0.0168	0.1311	0.0246	0.1058	0.0421	0.0025
6	rs115985704	66544849	1.13	0.008831401728466	1.31	0.000633161411292581	0.267707266102339	0.226896709366062	0.007	0.0039	0.0962	0.0118	0.0376	0.0137	0.0138	0.0332	0.002	0.0346	0.0279	0.1579	0.0033	0.0393	0.1393	0.0171	0.0155	0.0027	0.0011	0.015	0.0168	0.1311	0.0247	0.1058	0.0422	0.0025
6	rs115310609	66547814	1.13	0.008831401728466	1.31	0.000633161411292581	0.269819160159535	0.226025617523983	0.007	0.0039	0.0962	0.0117	0.0376	0.0137	0.0138	0.0332	0.002	0.0345	0.0279	0.1579	0.0033	0.0393	0.1393	0.0171	0.0155	0.0027	0.0011	0.015	0.0168	0.131	0.0247	0.1058	0.0422	0.0025
6	rs79430795	66549465	1.13	0.008831401728466	1.29	0.00125058114520606	0.269911185303624	0.224286708853328	0.007	0.0039	0.0962	0.0117	0.0376	0.0137	0.0138	0.0332	0.002	0.0345	0.0279	0.1579	0.0033	0.0393	0.1393	0.0171	0.0155	0.0027	0.0011	0.015	0.0168	0.131	0.0247	0.1058	0.0422	0.0025
6	rs9354308	66565353	1.13	0.008831401728466	1.29	0.00125058114520606	0.275929190600305	0.225264306881547	0.0069	0.004	0.0965	0.0116	0.0375	0.0137	0.0137	0.0332	0.002	0.0344	0.0279	0.1578	0.0033	0.0394	0.139	0.0173	0.0156	0.0027	0.001	0.015	0.0168	0.1307	0.0247	0.106	0.0425	0.0025
6	rs115695539	66596807	1.13	0.008831401728466	1.28	0.00173000594785672	0.281453630001226	0.226025617523983	0.0069	0.004	0.0966	0.0115	0.0374	0.0137	0.0137	0.0331	0.002	0.0343	0.0279	0.1578	0.0034	0.0395	0.1388	0.0174	0.0157	0.0027	0.001	0.0151	0.0168	0.1306	0.0247	0.106	0.0426	0.0026
6	rs10455590	66598194	1.13	0.008831401728466	1.28	0.00173000594785672	0.284143293404541	0.226025617523983	0.0069	0.004	0.0966	0.0115	0.0375	0.0137	0.0137	0.0331	0.002	0.0343	0.0279	0.1578	0.0034	0.0395	0.1388	0.0174	0.0157	0.0027	0.001	0.0151	0.0168	0.1306	0.0247	0.1058	0.0426	0.0026
6	rs115295823	66602460	1.13	0.008831401728466	1.28	0.00173000594785672	0.283623167313478	0.232036267690517	0.0069	0.004	0.0967	0.0115	0.0375	0.0137	0.0137	0.0331	0.002	0.0343	0.0279	0.1578	0.0033	0.0395	0.1388	0.0174	0.0157	0.0028	0.001	0.0151	0.0168	0.1305	0.0247	0.1058	0.0426	0.0025
6	rs114495640	66604608	1.13	0.008831401728466	1.28	0.00173000594785672	0.290520349073085	0.234454778689623	0.0069	0.004	0.0968	0.0115	0.0375	0.0137	0.0136	0.0331	0.002	0.0342	0.0279	0.1578	0.0033	0.0395	0.1388	0.0174	0.0158	0.0029	0.001	0.0151	0.0168	0.1304	0.0247	0.1059	0.0427	0.0026
6	rs115251246	66608950	1.13	0.008831401728466	1.27	0.00236841156725067	0.294942410925845	0.233574384272801	0.0068	0.004	0.0969	0.0115	0.0374	0.0137	0.0136	0.033	0.002	0.0342	0.0279	0.1578	0.0032	0.0396	0.1388	0.0175	0.0158	0.0029	0.001	0.0151	0.0169	0.1304	0.0247	0.1058	0.0427	0.0026
6	rs6927734	66613917	1.13	0.008831401728466	1.27	0.00236841156725067	0.295183760287697	0.23467504402318	0.0068	0.004	0.0969	0.0115	0.0374	0.0137	0.0136	0.033	0.002	0.0342	0.0279	0.1578	0.0032	0.0396	0.1388	0.0175	0.0158	0.0029	0.001	0.0151	0.0169	0.1304	0.0247	0.1058	0.0427	0.0026
6	rs80029464	66616500	1.13	0.008831401728466	1.27	0.00236841156725067	0.327858310116546	0.214373701007763	0.0068	0.004	0.0957	0.0116	0.0373	0.0138	0.0138	0.0328	0.002	0.0341	0.0279	0.1577	0.0034	0.0397	0.1385	0.0181	0.0163	0.0029	9e-04	0.0151	0.0171	0.13	0.0248	0.1059	0.0429	0.0026
6	rs9345727	66618600	1.13	0.008831401728466	1.27	0.00236841156725067	0.342465060668092	0.202717078738739	0.0068	0.004	0.0951	0.0116	0.0372	0.0138	0.0138	0.0326	0.002	0.034	0.028	0.1578	0.0034	0.0398	0.1384	0.0184	0.0166	0.0029	9e-04	0.0151	0.0171	0.1299	0.0248	0.1059	0.043	0.0027
6	rs9453501	66622815	1.13	0.008831401728466	1.27	0.00236841156725067	0.362220950686226	0.208094585573697	0.0068	0.004	0.0951	0.0115	0.0373	0.0138	0.014	0.0327	0.0021	0.0339	0.028	0.1578	0.0034	0.04	0.1382	0.0184	0.0165	0.003	9e-04	0.0151	0.0172	0.1297	0.0248	0.1058	0.0429	0.0027
6	rs12213669	66627704	1.13	0.008831401728466	1.27	0.00236841156725067	0.364103968443051	0.203557499282664	0.0068	0.004	0.0953	0.0114	0.0374	0.0138	0.0141	0.0326	0.002	0.0339	0.028	0.1577	0.0034	0.04	0.1381	0.0184	0.0164	0.003	9e-04	0.0151	0.0173	0.1296	0.0248	0.1058	0.0429	0.0027
6	rs9294676	66652098	1.13	0.008831401728466	1.27	0.00236841156725067	0.371740441615989	0.198741025907447	0.0068	0.004	0.0954	0.0113	0.0374	0.0138	0.0141	0.0327	0.002	0.0339	0.028	0.1577	0.0035	0.0401	0.1381	0.0185	0.0163	0.003	9e-04	0.0151	0.0173	0.1296	0.0248	0.1057	0.043	0.0027
6	rs1903406	66656097	1.13	0.008831401728466	1.27	0.00236841156725067	0.379732924134135	0.214159840419242	0.0067	0.004	0.0953	0.0113	0.0374	0.0138	0.0142	0.0327	0.002	0.0338	0.028	0.1576	0.0035	0.0401	0.1382	0.0185	0.0163	0.003	9e-04	0.0151	0.0174	0.1296	0.0248	0.1057	0.043	0.0027
6	rs12204389	66659778	1.14	0.00667397486856553	1.27	0.00236841156725067	0.461437369287319	0.231378080331614	0.0064	0.0041	0.0956	0.011	0.0373	0.0139	0.0145	0.0331	0.002	0.0337	0.0282	0.1561	0.0036	0.04	0.1395	0.0188	0.0162	0.0032	9e-04	0.0152	0.0179	0.1293	0.0245	0.1047	0.0434	0.0026
6	rs9453525	66660054	1.14	0.00667397486856553	1.27	0.00236841156725067	0.489872619101996	0.22157844819789	0.0064	0.0041	0.0959	0.011	0.0374	0.0139	0.0146	0.0331	0.002	0.0335	0.0283	0.1556	0.0036	0.0401	0.1399	0.0189	0.0162	0.0032	9e-04	0.0152	0.018	0.1292	0.0244	0.1043	0.0435	0.0025
6	rs16897560	66665550	1.14	0.00667397486856553	1.26	0.00320910491496634	0.507124840759446	0.238872697788585	0.0064	0.0041	0.0965	0.0109	0.0372	0.0143	0.0146	0.0331	0.002	0.0331	0.0283	0.1543	0.0036	0.0399	0.1409	0.0194	0.0162	0.0031	0.001	0.0154	0.0185	0.1291	0.0237	0.1038	0.0435	0.0024
6	rs12214310	66666308	1.14	0.00667397486856553	1.26	0.00320910491496634	0.506743984300701	0.2405362278737	0.0064	0.0041	0.0965	0.0109	0.0372	0.0143	0.0146	0.0331	0.002	0.0331	0.0283	0.1543	0.0035	0.0399	0.1409	0.0194	0.0162	0.0031	0.001	0.0154	0.0185	0.1291	0.0237	0.1039	0.0435	0.0024
6	rs1385227	66687891	1.14	0.00667397486856553	1.26	0.00320910491496634	0.529383411297622	0.280716080362443	0.0066	0.0042	0.0963	0.0108	0.0371	0.0146	0.0145	0.0332	0.0021	0.0327	0.0283	0.1533	0.0035	0.0402	0.1411	0.0197	0.0163	0.0028	0.001	0.0158	0.0192	0.1291	0.0235	0.1034	0.0438	0.0023
6	rs72891925	66690924	1.15	0.00498952698628164	1.26	0.00320910491496634	0.532238322217748	0.276066770175467	0.0066	0.0042	0.0963	0.0108	0.0371	0.0146	0.0145	0.0332	0.0021	0.0327	0.0283	0.1532	0.0035	0.0403	0.1411	0.0197	0.0163	0.0028	0.001	0.0159	0.0192	0.1291	0.0235	0.1032	0.0439	0.0023
6	rs16897624	66691658	1.15	0.00498952698628164	1.27	0.00236841156725067	0.53484001341116	0.276182711614721	0.0066	0.0042	0.0963	0.0108	0.0371	0.0146	0.0145	0.0332	0.0021	0.0327	0.0283	0.1531	0.0035	0.0403	0.1412	0.0197	0.0163	0.0028	0.001	0.0159	0.0192	0.1291	0.0235	0.1032	0.0439	0.0023
6	rs1484570	66695895	1.15	0.00498952698628164	1.27	0.00236841156725067	0.535426222282125	0.274213749542142	0.0066	0.0042	0.0962	0.0108	0.0371	0.0146	0.0145	0.0332	0.002	0.0327	0.0283	0.1531	0.0035	0.0403	0.1412	0.0197	0.0163	0.0028	0.001	0.0159	0.0192	0.1291	0.0235	0.1032	0.0439	0.0023
6	rs1841514	66699035	1.15	0.00498952698628164	1.27	0.00236841156725067	0.559921190766633	0.304074540956439	0.0066	0.0042	0.0962	0.0108	0.0371	0.0146	0.0144	0.0332	0.002	0.0327	0.0283	0.1531	0.0035	0.0404	0.1411	0.0197	0.0163	0.0027	0.001	0.0159	0.0193	0.1291	0.0235	0.103	0.044	0.0023
6	rs17435861	66708013	1.15	0.00498952698628164	1.27	0.00236841156725067	0.618712363597015	0.334350420088052	0.0068	0.0043	0.0955	0.011	0.0367	0.0151	0.0144	0.033	0.0021	0.0325	0.0281	0.1519	0.0035	0.0403	0.1419	0.0199	0.0166	0.0028	0.001	0.0162	0.0199	0.1291	0.0234	0.102	0.0447	0.0024
6	rs116161699	66726604	1.15	0.00498952698628164	1.27	0.00236841156725067	0.633215914290328	0.358412827821463	0.0068	0.0043	0.0955	0.011	0.0367	0.0151	0.0144	0.033	0.002	0.0324	0.0281	0.1519	0.0035	0.0403	0.142	0.0199	0.0166	0.0028	0.001	0.0162	0.0199	0.1292	0.0234	0.1019	0.0447	0.0025
6	rs75312655	66760803	1.15	0.00498952698628164	1.27	0.00236841156725067	0.664696271688318	0.369483949663843	0.0068	0.0044	0.0953	0.011	0.0367	0.0151	0.0144	0.033	0.002	0.0324	0.028	0.1518	0.0035	0.0404	0.1421	0.02	0.0167	0.0027	0.0011	0.0163	0.02	0.1293	0.0234	0.1016	0.0447	0.0025
6	rs77526587	66768483	1.15	0.00498952698628164	1.27	0.00236841156725067	0.675754099899772	0.374167170520064	0.0068	0.0044	0.0952	0.011	0.0367	0.0151	0.0144	0.033	0.002	0.0323	0.028	0.1518	0.0034	0.0404	0.1421	0.02	0.0167	0.0027	0.0011	0.0163	0.02	0.1294	0.0233	0.1015	0.0447	0.0025
6	rs78331626	66772614	1.16	0.00368959424733411	1.27	0.00236841156725067	0.69370499021011	0.391265245631438	0.0068	0.0044	0.0952	0.011	0.0367	0.0151	0.0144	0.033	0.002	0.0323	0.028	0.1518	0.0034	0.0404	0.1422	0.02	0.0168	0.0027	0.0011	0.0163	0.0201	0.1294	0.0233	0.1013	0.0446	0.0025
6	rs113947100	66775989	1.16	0.00368959424733411	1.27	0.00236841156725067	0.698041580704141	0.383838442072956	0.0068	0.0044	0.0951	0.011	0.0367	0.0151	0.0144	0.033	0.002	0.0322	0.0279	0.1518	0.0034	0.0404	0.1422	0.02	0.0168	0.0027	0.0011	0.0164	0.0201	0.1294	0.0233	0.1013	0.0446	0.0026
6	rs72874475	66799041	1.16	0.00368959424733411	1.27	0.00236841156725067	0.730234979601447	0.414952784916233	0.0069	0.0044	0.0949	0.0111	0.0368	0.015	0.0144	0.033	0.002	0.0321	0.028	0.1517	0.0034	0.0406	0.1422	0.0202	0.0169	0.0027	0.0012	0.0164	0.0203	0.1295	0.0233	0.1008	0.0446	0.0026
6	rs7761205	66813866	1.16	0.00368959424733411	1.26	0.00320910491496634	0.720427273719059	0.401185530752276	0.0069	0.0044	0.0949	0.0111	0.0368	0.0151	0.0144	0.033	0.002	0.0321	0.028	0.1517	0.0034	0.0406	0.1422	0.0202	0.0169	0.0027	0.0012	0.0164	0.0203	0.1295	0.0233	0.1008	0.0446	0.0026
6	rs851460	66815697	1.16	0.00368959424733411	1.26	0.00320910491496634	0.720203357244859	0.396152405986527	0.0069	0.0044	0.0949	0.0111	0.0368	0.0151	0.0144	0.033	0.002	0.0321	0.028	0.1515	0.0034	0.0407	0.1423	0.0202	0.0169	0.0027	0.0012	0.0164	0.0203	0.1295	0.0233	0.1008	0.0446	0.0026
6	rs3846808	66818604	1.16	0.00368959424733411	1.26	0.00320910491496634	0.741537012222197	0.456190216880892	0.0069	0.0044	0.0947	0.0111	0.0368	0.0151	0.0144	0.0329	0.002	0.0319	0.028	0.1518	0.0034	0.0407	0.1423	0.0202	0.0169	0.0027	0.0012	0.0164	0.0203	0.1296	0.0234	0.1008	0.0446	0.0026
6	rs116410436	66833007	1.16	0.00368959424733411	1.26	0.00320910491496634	0.782775621680207	0.507354710870207	0.0069	0.0044	0.0948	0.0111	0.0368	0.0151	0.0144	0.0329	0.002	0.0318	0.028	0.1518	0.0034	0.0408	0.1423	0.0202	0.017	0.0027	0.0012	0.0164	0.0203	0.1296	0.0234	0.1005	0.0446	0.0026
6	rs16897804	66837738	1.16	0.00368959424733411	1.26	0.00320910491496634	0.783782249917547	0.503781602774668	0.0069	0.0044	0.0948	0.0111	0.0368	0.0151	0.0144	0.0329	0.002	0.0318	0.028	0.1518	0.0034	0.0408	0.1423	0.0202	0.017	0.0027	0.0012	0.0164	0.0203	0.1296	0.0234	0.1005	0.0446	0.0026
6	rs75742893	66838617	1.16	0.00368959424733411	1.25	0.00430404626190341	0.783240149533954	0.502134642320138	0.0069	0.0044	0.0948	0.0111	0.0368	0.0151	0.0144	0.0329	0.002	0.0318	0.028	0.1518	0.0034	0.0408	0.1423	0.0202	0.017	0.0027	0.0012	0.0164	0.0203	0.1296	0.0234	0.1005	0.0446	0.0026
6	rs114676861	66874174	1.16	0.00368959424733411	1.25	0.00430404626190341	0.828784679215447	0.537282563494739	0.0069	0.0045	0.0948	0.0112	0.0367	0.0152	0.0145	0.0329	0.0019	0.0318	0.0279	0.1518	0.0034	0.0409	0.1423	0.0203	0.0171	0.0027	0.0012	0.0164	0.0204	0.1296	0.0235	0.0997	0.0446	0.0027
6	rs76913818	66905822	1.16	0.00368959424733411	1.25	0.00430404626190341	0.879247653432444	0.571027513776995	0.0068	0.0045	0.0949	0.0112	0.0366	0.0152	0.0146	0.0329	0.0019	0.0318	0.0279	0.1518	0.0033	0.0409	0.1422	0.0204	0.0172	0.0027	0.0012	0.0165	0.0205	0.1297	0.0237	0.0991	0.0445	0.0027
6	rs115885279	66915572	1.16	0.00368959424733411	1.25	0.00430404626190341	0.870803360580176	0.571452490706659	0.0069	0.0045	0.0949	0.0112	0.0366	0.0153	0.0146	0.0329	0.0018	0.0318	0.0278	0.1518	0.0033	0.0409	0.1422	0.0204	0.0172	0.0027	0.0012	0.0165	0.0205	0.1297	0.0237	0.099	0.0445	0.0027
6	rs2157965	66925950	1.16	0.00368959424733411	1.25	0.00430404626190341	0.843838209296153	0.575990342610312	0.0068	0.0045	0.0949	0.0112	0.0365	0.0153	0.0146	0.0329	0.0018	0.0318	0.0278	0.1519	0.0033	0.0408	0.1422	0.0205	0.0172	0.0027	0.0012	0.0165	0.0205	0.1297	0.0237	0.0989	0.0445	0.0027
6	rs6918505	66931209	1.16	0.00368959424733411	1.26	0.00320910491496634	0.843118751905812	0.586089572346961	0.0068	0.0045	0.0948	0.0112	0.0366	0.0154	0.0147	0.033	0.0018	0.0319	0.0279	0.1519	0.0033	0.0409	0.142	0.0204	0.0172	0.0027	0.0012	0.0165	0.0206	0.1297	0.0241	0.0984	0.0445	0.0027
6	rs76083145	66933067	1.16	0.00368959424733411	1.26	0.00320910491496634	0.841760490939169	0.586802377242007	0.0068	0.0045	0.0948	0.0112	0.0366	0.0154	0.0147	0.033	0.0018	0.0319	0.0279	0.1519	0.0033	0.0409	0.142	0.0204	0.0172	0.0027	0.0012	0.0165	0.0206	0.1297	0.0241	0.0984	0.0445	0.0027
6	rs9354405	66948575	1.16	0.00368959424733411	1.26	0.00320910491496634	0.844238020896065	0.630668781164366	0.0068	0.0045	0.0947	0.0112	0.0366	0.0154	0.0148	0.0331	0.0018	0.0319	0.0279	0.1519	0.0033	0.0409	0.1418	0.0204	0.0171	0.0027	0.0012	0.0165	0.0206	0.1298	0.0242	0.0982	0.0445	0.0027
6	rs72882063	66968271	1.17	0.00269820593529537	1.26	0.00320910491496634	0.852813314086676	0.628349141416889	0.0068	0.0045	0.0948	0.0112	0.0367	0.0156	0.0149	0.0331	0.0018	0.0319	0.0279	0.1515	0.0033	0.041	0.1418	0.0205	0.017	0.0027	0.0012	0.0165	0.0206	0.1296	0.0242	0.0983	0.0445	0.0027
6	rs12206994	66972504	1.17	0.00269820593529537	1.25	0.00430404626190341	0.884379668009423	0.645211504966924	0.0068	0.0045	0.0949	0.0112	0.0363	0.0156	0.0149	0.0331	0.0018	0.0319	0.0279	0.1516	0.0033	0.041	0.1419	0.0207	0.017	0.0027	0.0012	0.0165	0.0207	0.1295	0.0242	0.0984	0.0445	0.0027
6	rs7752806	66976663	1.17	0.00269820593529537	1.25	0.00430404626190341	0.88764462121053	0.652657805502053	0.0068	0.0045	0.095	0.0112	0.0363	0.0157	0.015	0.0331	0.0018	0.0318	0.0279	0.1515	0.0033	0.041	0.1419	0.0207	0.017	0.0027	0.0012	0.0165	0.0207	0.1295	0.0241	0.0984	0.0445	0.0027
6	rs12212063	66985148	1.17	0.00269820593529537	1.25	0.00430404626190341	0.921815908245889	0.758275015898523	0.0067	0.0045	0.095	0.0112	0.0363	0.0159	0.015	0.033	0.0018	0.0318	0.0279	0.1514	0.0033	0.041	0.1417	0.0208	0.017	0.0027	0.0012	0.0165	0.0208	0.1295	0.0242	0.0982	0.0445	0.0027
6	rs34719861	66997076	1.17	0.00269820593529537	1.25	0.00430404626190341	0.993043318030603	0.824185860337714	0.0067	0.0045	0.0951	0.0112	0.0363	0.0159	0.0151	0.0329	0.0018	0.0317	0.0279	0.1514	0.0033	0.0409	0.1417	0.0208	0.017	0.0027	0.0012	0.0165	0.0208	0.1295	0.0242	0.098	0.0446	0.0027
6	rs75775702	67004621	1.17	0.00269820593529537	1.25	0.00430404626190341	1.09779173055842	0.793983999756385	0.0068	0.0045	0.0956	0.0113	0.0364	0.0162	0.0152	0.0324	0.0018	0.0316	0.0278	0.1512	0.0032	0.0409	0.1415	0.0209	0.0172	0.0027	0.0012	0.0164	0.0209	0.1293	0.0242	0.0977	0.0446	0.0027
6	rs12665221	67006994	1.17	0.00269820593529537	1.25	0.00430404626190341	1.024307259008	0.881848440195797	0.0068	0.0044	0.096	0.0114	0.0365	0.0166	0.0154	0.0322	0.0018	0.0314	0.0277	0.151	0.0032	0.0408	0.1414	0.021	0.0173	0.0028	0.0013	0.0163	0.0211	0.1291	0.0242	0.0974	0.0446	0.0026
6	rs72885664	67049879	1.17	0.00269820593529537	1.25	0.00430404626190341	0.927799281496028	1.08656386799901	0.006	0.0034	0.0971	0.0139	0.038	0.0197	0.0161	0.029	0.0011	0.032	0.0275	0.148	0.0023	0.0399	0.1457	0.0201	0.0186	0.0022	0.0014	0.0164	0.0219	0.1273	0.0242	0.0957	0.0445	0.0018
6	rs851864	67052380	1.17	0.00269820593529537	1.25	0.00430404626190341	0.833232908207673	1.07698104055475	0.006	0.0034	0.0973	0.0139	0.038	0.0198	0.0161	0.029	0.0011	0.0319	0.0275	0.1479	0.0023	0.0399	0.1457	0.0202	0.0187	0.0022	0.0014	0.0164	0.0219	0.1273	0.0242	0.0957	0.0445	0.0018
6	rs72885685	67053325	1.17	0.00269820593529537	1.25	0.00430404626190341	0.801606218208607	1.04962030272201	0.006	0.0034	0.0974	0.0139	0.038	0.0198	0.0161	0.029	0.0011	0.0319	0.0275	0.1479	0.0022	0.0399	0.1458	0.0203	0.0188	0.0022	0.0014	0.0164	0.0219	0.1273	0.0241	0.0956	0.0445	0.0017
6	rs73443618	67054385	1.17	0.00269820593529537	1.25	0.00430404626190341	0.731737494290471	0.869847159782197	0.006	0.0034	0.0975	0.014	0.038	0.0198	0.0161	0.029	0.0011	0.0319	0.0278	0.1479	0.0022	0.0398	0.1458	0.0203	0.0188	0.0022	0.0014	0.0163	0.0218	0.1274	0.0241	0.0956	0.0444	0.0017
6	rs72885689	67055289	1.17	0.00269820593529537	1.25	0.00430404626190341	0.711272017573792	0.759938556805254	0.006	0.0034	0.0974	0.014	0.038	0.0198	0.0161	0.029	0.0011	0.0319	0.0278	0.1478	0.0022	0.0399	0.1458	0.0203	0.0188	0.0022	0.0014	0.0163	0.0219	0.1274	0.0241	0.0956	0.0444	0.0017
6	rs3846814	67060189	1.17	0.00269820593529537	1.25	0.00430404626190341	0.70786146288766	0.791694206264123	0.006	0.0034	0.0975	0.0139	0.038	0.0198	0.016	0.029	0.0011	0.032	0.028	0.1478	0.0021	0.0397	0.1458	0.0204	0.0188	0.0022	0.0014	0.0165	0.0218	0.1273	0.0242	0.0956	0.0444	0.0017
6	rs72887508	67062395	1.17	0.00269820593529537	1.25	0.00430404626190341	0.716848312040296	0.809438417359857	0.0061	0.0034	0.0975	0.0139	0.038	0.0198	0.016	0.029	0.0011	0.032	0.0281	0.1478	0.0021	0.0397	0.1458	0.0204	0.0188	0.0022	0.0014	0.0166	0.0218	0.1271	0.0241	0.0956	0.0444	0.0017
6	rs9354415	67065928	1.17	0.00269820593529537	1.25	0.00430404626190341	0.717146257060486	0.86005309647304	0.0061	0.0034	0.0975	0.0139	0.038	0.0198	0.016	0.029	0.0011	0.0321	0.028	0.1477	0.0021	0.0398	0.1457	0.0204	0.0188	0.0023	0.0014	0.0165	0.0217	0.1271	0.0241	0.0956	0.0444	0.0017
6	rs115617739	67078646	1.17	0.00269820593529537	1.25	0.00430404626190341	0.700988500639536	0.781635951808162	0.0061	0.0034	0.0976	0.014	0.0379	0.0199	0.016	0.0289	0.0011	0.0321	0.028	0.1479	0.0021	0.0398	0.1457	0.0204	0.0189	0.0023	0.0014	0.0166	0.0217	0.1273	0.024	0.0956	0.0441	0.0017
6	rs12216035	67083110	1.17	0.00269820593529537	1.25	0.00430404626190341	0.693264657324033	0.754950313613559	0.0061	0.0034	0.0976	0.014	0.0379	0.0199	0.016	0.0289	0.0011	0.0321	0.028	0.1479	0.0021	0.0398	0.1456	0.0204	0.0189	0.0023	0.0014	0.0166	0.0216	0.1273	0.0239	0.0956	0.0441	0.0017
6	rs74445050	67091280	1.17	0.00269820593529537	1.25	0.00430404626190341	0.710455787327273	0.771605394462297	0.0062	0.0034	0.0977	0.0141	0.038	0.0199	0.016	0.0289	0.0011	0.0321	0.0279	0.1478	0.0021	0.0398	0.1455	0.0205	0.0189	0.0023	0.0014	0.0165	0.0216	0.1274	0.0239	0.0957	0.0441	0.0017
6	rs76021137	67093658	1.17	0.00269820593529537	1.25	0.00430404626190341	0.71142046780927	0.765085403481395	0.0062	0.0034	0.0978	0.0141	0.038	0.0199	0.016	0.0289	0.0011	0.0321	0.0279	0.1478	0.0021	0.0397	0.1455	0.0205	0.0189	0.0023	0.0015	0.0165	0.0216	0.1274	0.0239	0.0957	0.0441	0.0017
6	rs9363590	67098337	1.17	0.00269820593529537	1.25	0.00430404626190341	0.682297018670609	0.76417658955759	0.0062	0.0033	0.0981	0.0142	0.038	0.0201	0.0161	0.0287	0.0011	0.0322	0.0279	0.1475	0.0021	0.0397	0.1452	0.0206	0.0191	0.0023	0.0015	0.0165	0.0214	0.1276	0.0237	0.0959	0.0439	0.0017
6	rs860397	67098828	1.17	0.00269820593529537	1.25	0.00430404626190341	0.651150421514899	0.773578903089797	0.0062	0.0033	0.0983	0.0144	0.0381	0.0201	0.0162	0.0288	0.0011	0.0324	0.0279	0.1473	0.0021	0.0396	0.1447	0.0207	0.0193	0.0023	0.0015	0.0164	0.0211	0.128	0.0234	0.0958	0.0439	0.0017
6	rs7754676	67110160	1.17	0.00269820593529537	1.25	0.00430404626190341	0.577143921208065	0.706064994707876	0.0062	0.0032	0.0984	0.0146	0.038	0.0202	0.0164	0.0288	0.001	0.0325	0.0279	0.1471	0.0021	0.0395	0.1438	0.0208	0.0196	0.0023	0.0016	0.0164	0.0209	0.1282	0.0233	0.0958	0.044	0.0016
6	rs116130226	67117769	1.16	0.00368959424733411	1.24	0.00571467630016231	0.520540992912118	0.636185916162285	0.0062	0.0032	0.0984	0.0147	0.038	0.0203	0.0166	0.0289	0.001	0.0326	0.0279	0.147	0.0021	0.0395	0.1434	0.0208	0.0198	0.0023	0.0016	0.0164	0.0208	0.1283	0.0232	0.0958	0.0439	0.0016
6	rs78490539	67121382	1.16	0.00368959424733411	1.22	0.00978006677549507	0.506172956701813	0.660416942455491	0.0062	0.0032	0.0984	0.0147	0.038	0.0203	0.0166	0.0289	0.001	0.0326	0.0279	0.1469	0.0021	0.0395	0.1433	0.0208	0.0199	0.0023	0.0016	0.0164	0.0207	0.1284	0.0232	0.0958	0.0439	0.0016
6	rs6920822	67122541	1.16	0.00368959424733411	1.2	0.0161071094639359	0.497518799932312	0.630088683760135	0.0062	0.0032	0.0984	0.0147	0.038	0.0203	0.0166	0.0289	0.001	0.0327	0.0279	0.1469	0.0021	0.0395	0.1433	0.0208	0.0199	0.0023	0.0016	0.0164	0.0207	0.1284	0.0232	0.0958	0.0439	0.0016
6	rs114275285	67124969	1.16	0.00368959424733411	1.2	0.0161071094639359	0.485076163549162	0.550579475658091	0.0062	0.0032	0.0985	0.0147	0.038	0.0203	0.0167	0.0289	0.001	0.0327	0.0279	0.1468	0.0021	0.0395	0.1433	0.0208	0.0199	0.0023	0.0016	0.0165	0.0207	0.1285	0.0231	0.0959	0.0439	0.0016
6	rs16898231	67130294	1.16	0.00368959424733411	1.2	0.0161071094639359	0.465936311547003	0.437292531573527	0.0062	0.0032	0.0985	0.0147	0.038	0.0203	0.0167	0.0289	0.001	0.0327	0.0279	0.1468	0.0021	0.0394	0.1433	0.0209	0.0199	0.0023	0.0017	0.0165	0.0206	0.1285	0.0231	0.0959	0.0439	0.0016
6	rs7772254	67130881	1.16	0.00368959424733411	1.2	0.0161071094639359	0.465814438450009	0.43504443791788	0.0062	0.0032	0.0985	0.0147	0.038	0.0203	0.0167	0.0289	0.001	0.0327	0.0279	0.1468	0.0021	0.0394	0.1433	0.0209	0.0199	0.0023	0.0017	0.0165	0.0206	0.1285	0.0231	0.0959	0.0439	0.0016
6	rs6455106	67139880	1.16	0.00368959424733411	1.2	0.0161071094639359	0.474321576424388	0.422801301298662	0.0063	0.0032	0.0984	0.0148	0.0379	0.0203	0.0168	0.0288	0.001	0.0326	0.0279	0.1465	0.0022	0.0395	0.1433	0.021	0.02	0.0024	0.0017	0.0164	0.0206	0.1286	0.0231	0.0959	0.0438	0.0016
6	rs4594929	67146494	1.16	0.00368959424733411	1.2	0.0161071094639359	0.512535021932092	0.528787263283856	0.0063	0.0032	0.0984	0.0148	0.0379	0.0203	0.0168	0.0288	0.001	0.0326	0.0279	0.1466	0.0022	0.0395	0.1432	0.021	0.02	0.0024	0.0017	0.0164	0.0206	0.1286	0.0231	0.0959	0.0438	0.0016
6	rs9351559	67154697	1.15	0.00498952698628164	1.2	0.0161071094639359	0.179469700690861	0.364188095546799	0.0065	0.0034	0.0991	0.0163	0.0392	0.0212	0.0176	0.0292	0.0014	0.0331	0.0289	0.1432	0.0028	0.0386	0.1385	0.0209	0.0207	0.0026	0.0021	0.017	0.0198	0.1297	0.0235	0.095	0.0427	0.0017
6	rs2670421	67159778	1.15	0.00498952698628164	1.2	0.0161071094639359	0.181601263343001	0.382561969226766	0.0065	0.0034	0.0991	0.0163	0.0392	0.0212	0.0176	0.0292	0.0014	0.0331	0.0289	0.1432	0.0028	0.0386	0.1385	0.0209	0.0207	0.0026	0.0021	0.017	0.0198	0.1297	0.0235	0.095	0.0427	0.0017
6	rs9354432	67169518	1.15	0.00498952698628164	1.2	0.0161071094639359	0.179506328745257	0.31042170516544	0.0067	0.0034	0.099	0.0164	0.0393	0.0212	0.0178	0.0292	0.0015	0.0333	0.0289	0.1429	0.0031	0.0385	0.1385	0.0207	0.0207	0.0028	0.0022	0.0169	0.0196	0.1294	0.0233	0.0948	0.0427	0.0018
6	rs6941215	67181647	1.15	0.00498952698628164	1.19	0.0203852747306207	0.169277403147579	0.294332320499874	0.0067	0.0034	0.099	0.0165	0.0393	0.0212	0.0179	0.0292	0.0015	0.0333	0.029	0.1426	0.0032	0.0385	0.1381	0.0207	0.0207	0.0028	0.0022	0.0169	0.0196	0.1295	0.0234	0.0948	0.0428	0.0018
6	rs111991209	67183968	1.15	0.00498952698628164	1.19	0.0203852747306207	0.168534857567794	0.281882125692061	0.0067	0.0034	0.099	0.0165	0.0393	0.0212	0.0179	0.0292	0.0015	0.0333	0.029	0.1426	0.0032	0.0384	0.1381	0.0207	0.0207	0.0028	0.0022	0.0169	0.0196	0.1296	0.0234	0.0948	0.0428	0.0018
6	rs78744032	67192037	1.14	0.00667397486856553	1.19	0.0203852747306207	0.153180102056519	0.232475394744211	0.0067	0.0035	0.0994	0.0167	0.0394	0.0213	0.0179	0.029	0.0014	0.0334	0.0291	0.1413	0.0033	0.0382	0.1376	0.0207	0.0208	0.0029	0.0022	0.0168	0.0192	0.1304	0.0234	0.0949	0.0431	0.0019
6	rs112407683	67194616	1.14	0.00667397486856553	1.19	0.0203852747306207	0.151582421108147	0.215229846873593	0.0067	0.0035	0.0996	0.0168	0.0394	0.0213	0.018	0.0289	0.0015	0.0334	0.0293	0.1404	0.0034	0.038	0.1373	0.0208	0.0209	0.0029	0.0022	0.0168	0.0191	0.1307	0.0234	0.095	0.0434	0.0019
6	rs6904337	67197132	1.14	0.00667397486856553	1.19	0.0203852747306207	0.146328337827065	0.187382265027498	0.0067	0.0035	0.0997	0.0168	0.0394	0.0213	0.018	0.0288	0.0015	0.0333	0.0293	0.1403	0.0034	0.038	0.1373	0.0208	0.0209	0.0029	0.0023	0.0168	0.019	0.1308	0.0235	0.095	0.0434	0.0019
6	rs75269986	67207851	1.14	0.00667397486856553	1.19	0.0203852747306207	0.145841404542721	0.19272363959309	0.0068	0.0035	0.0998	0.0169	0.0394	0.0214	0.0181	0.0287	0.0015	0.033	0.0294	0.1396	0.0034	0.0378	0.1374	0.0207	0.021	0.003	0.0024	0.0167	0.0189	0.131	0.0234	0.0952	0.0437	0.0019
6	rs9294708	67212627	1.14	0.00667397486856553	1.19	0.0203852747306207	0.140834513328143	0.157116455162201	0.0069	0.0035	0.0998	0.0169	0.0394	0.0214	0.0181	0.0287	0.0015	0.033	0.0294	0.1394	0.0035	0.0378	0.1374	0.0207	0.021	0.003	0.0025	0.0167	0.0189	0.1311	0.0234	0.0951	0.0437	0.0019
6	rs2458518	67212998	1.14	0.00667397486856553	1.19	0.0203852747306207	0.141088739186953	0.16068795149121	0.0069	0.0035	0.0998	0.0169	0.0394	0.0214	0.0181	0.0287	0.0015	0.033	0.0294	0.1394	0.0035	0.0378	0.1374	0.0207	0.021	0.003	0.0025	0.0167	0.0189	0.1311	0.0234	0.0951	0.0437	0.0019
6	rs4373346	67216460	1.14	0.00667397486856553	1.19	0.0203852747306207	0.14464443097305	0.181384203457618	0.0069	0.0035	0.0998	0.017	0.0394	0.0214	0.0181	0.0287	0.0015	0.033	0.0294	0.1394	0.0035	0.0378	0.1374	0.0206	0.021	0.003	0.0025	0.0167	0.0189	0.131	0.0235	0.095	0.0437	0.0019
6	rs72874552	67232390	1.14	0.00667397486856553	1.19	0.0203852747306207	0.149961673147355	0.18912286330841	0.0069	0.0035	0.0998	0.0171	0.0395	0.0214	0.0181	0.0286	0.0015	0.0329	0.0295	0.1394	0.0035	0.0379	0.1372	0.0206	0.021	0.003	0.0025	0.0167	0.0186	0.1313	0.0235	0.095	0.0436	0.0019
6	Affx-28936010	67248073	1.14	0.00667397486856553	1.19	0.0203852747306207	0.121876117616182	0.167325355761011	0.0071	0.0036	0.1	0.0175	0.0397	0.0214	0.0181	0.0284	0.0016	0.0327	0.0297	0.1393	0.0035	0.0381	0.1366	0.0205	0.0209	0.0029	0.0026	0.0168	0.0179	0.1318	0.0235	0.0951	0.0435	0.0018
6	rs78046241	67248471	1.14	0.00667397486856553	1.19	0.0203852747306207	0.122196531314632	0.16899940789326	0.0071	0.0036	0.1	0.0175	0.0397	0.0214	0.0181	0.0284	0.0016	0.0327	0.0297	0.1393	0.0035	0.0381	0.1366	0.0205	0.0209	0.0029	0.0026	0.0168	0.0179	0.1318	0.0235	0.0951	0.0435	0.0018
6	rs9354439	67249103	1.14	0.00667397486856553	1.2	0.0161071094639359	0.119474977699657	0.158464482425801	0.0071	0.0036	0.1	0.0175	0.0397	0.0214	0.0181	0.0284	0.0016	0.0327	0.0298	0.1393	0.0035	0.0381	0.1366	0.0205	0.0209	0.0029	0.0026	0.0168	0.0179	0.1318	0.0235	0.0952	0.0435	0.0018
6	rs1028802	67262816	1.13	0.008831401728466	1.2	0.0161071094639359	0.0659732587714168	0.0917871177191262	0.0074	0.0038	0.1014	0.0182	0.0399	0.022	0.0184	0.0282	0.0017	0.0319	0.031	0.1385	0.0037	0.0383	0.1335	0.0206	0.0206	0.0028	0.0027	0.0166	0.0172	0.1316	0.0236	0.0964	0.043	0.0018
6	rs7752244	67264577	1.13	0.008831401728466	1.2	0.0161071094639359	0.0634984625239767	0.0726535170803705	0.0074	0.0038	0.1014	0.0182	0.0398	0.022	0.0184	0.0282	0.0017	0.0319	0.031	0.1385	0.0038	0.0383	0.1334	0.0206	0.0206	0.0027	0.0027	0.0167	0.0172	0.1317	0.0237	0.0964	0.0429	0.0018
6	rs7753359	67265518	1.13	0.008831401728466	1.2	0.0161071094639359	0.0640194016586016	0.0725820932031408	0.0075	0.0038	0.1014	0.0182	0.0398	0.022	0.0184	0.0282	0.0017	0.0319	0.0311	0.1386	0.0038	0.0382	0.1334	0.0206	0.0205	0.0027	0.0027	0.0167	0.0172	0.1318	0.0237	0.0964	0.0428	0.0018
6	rs1925791	67268887	1.13	0.008831401728466	1.19	0.0203852747306207	0.06814704161525	0.113591350677242	0.0075	0.0039	0.1014	0.0182	0.0398	0.0221	0.0184	0.0282	0.0017	0.0319	0.0312	0.1384	0.0038	0.0382	0.1332	0.0207	0.0205	0.0027	0.0027	0.0167	0.0172	0.1318	0.0237	0.0962	0.0428	0.0018
6	rs79820138	67277023	1.13	0.008831401728466	1.19	0.0203852747306207	0.0604127935561747	0.0648365928645739	0.0076	0.0041	0.1015	0.0183	0.0396	0.0225	0.0185	0.0285	0.0017	0.0322	0.0315	0.1377	0.0038	0.0383	0.1324	0.0212	0.0205	0.0027	0.0027	0.0166	0.0173	0.1319	0.0237	0.0959	0.0424	0.0018
6	rs4142334	67284077	1.13	0.008831401728466	1.19	0.0203852747306207	0.0572301806711355	0.0697490304013639	0.0076	0.0042	0.1015	0.0184	0.0396	0.0226	0.0187	0.0286	0.0017	0.0323	0.0317	0.1375	0.0038	0.0382	0.1322	0.0213	0.0204	0.0027	0.0027	0.0165	0.0173	0.1319	0.0237	0.0958	0.0423	0.0018
6	rs76077064	67288119	1.13	0.008831401728466	1.19	0.0203852747306207	0.0583511189932672	0.0681412792066994	0.0076	0.0042	0.1015	0.0185	0.0396	0.0227	0.0187	0.0286	0.0017	0.0323	0.0317	0.1375	0.0038	0.0382	0.1321	0.0214	0.0205	0.0027	0.0027	0.0165	0.0173	0.1318	0.0237	0.0957	0.0422	0.0018
6	rs7740519	67289782	1.13	0.008831401728466	1.18	0.0255692379504257	0.0563367035052413	0.0657248103554175	0.0076	0.0042	0.1015	0.0185	0.0396	0.0227	0.0187	0.0286	0.0017	0.0323	0.0317	0.1382	0.0038	0.0382	0.1321	0.0211	0.0204	0.0027	0.0027	0.0165	0.0173	0.1316	0.0237	0.0955	0.0423	0.0018
6	rs112983167	67307902	1.13	0.008831401728466	1.19	0.0203852747306207	0.0545255489967965	0.0547077667831188	0.0074	0.0042	0.1017	0.0187	0.0395	0.0228	0.0191	0.0286	0.0016	0.0322	0.0318	0.138	0.0038	0.0382	0.1313	0.0213	0.0206	0.0027	0.0028	0.0166	0.0173	0.1315	0.0238	0.0956	0.042	0.0017
6	rs2477848	67310902	1.13	0.008831401728466	1.19	0.0203852747306207	0.0537466351289205	0.0572679468469331	0.0074	0.0042	0.1017	0.0188	0.0395	0.0228	0.0192	0.0286	0.0016	0.0322	0.0318	0.138	0.0038	0.0382	0.1312	0.0213	0.0207	0.0027	0.0028	0.0166	0.0173	0.1315	0.0238	0.0956	0.042	0.0017
6	rs16898603	67310989	1.13	0.008831401728466	1.19	0.0203852747306207	0.0528899513704465	0.05720333017767	0.0074	0.0042	0.1016	0.0187	0.0395	0.0228	0.0192	0.0286	0.0016	0.0322	0.0318	0.138	0.0038	0.0382	0.1312	0.0213	0.0207	0.0027	0.0028	0.0166	0.0174	0.1315	0.0238	0.0957	0.042	0.0017
6	rs13208172	67311765	1.13	0.008831401728466	1.19	0.0203852747306207	0.0518404409528689	0.0581758570842213	0.0074	0.0042	0.1016	0.0187	0.0395	0.0228	0.0192	0.0286	0.0016	0.0322	0.0318	0.138	0.0038	0.0382	0.1311	0.0213	0.0207	0.0027	0.0028	0.0166	0.0174	0.1315	0.0238	0.0957	0.042	0.0017
6	rs75559088	67314916	1.13	0.008831401728466	1.19	0.0203852747306207	0.0519077256192894	0.0632776061613162	0.0074	0.0042	0.1016	0.0187	0.0395	0.0228	0.0192	0.0286	0.0016	0.0322	0.0318	0.138	0.0038	0.0382	0.1312	0.0212	0.0207	0.0027	0.0028	0.0166	0.0174	0.1316	0.0237	0.0957	0.042	0.0017
6	rs76675244	67327476	1.12	0.0115632168117458	1.19	0.0203852747306207	0.052261932464049	0.0812077591975506	0.0074	0.0042	0.1016	0.0188	0.0395	0.0228	0.0192	0.0284	0.0016	0.0322	0.0319	0.1379	0.0038	0.0382	0.1311	0.0213	0.0207	0.0027	0.0028	0.0166	0.0174	0.1315	0.0237	0.0957	0.0419	0.0018
6	rs12209236	67327535	1.12	0.0115632168117458	1.19	0.0203852747306207	0.0520256148769814	0.0790513012236814	0.0074	0.0042	0.1016	0.0188	0.0395	0.0228	0.0192	0.0284	0.0016	0.0322	0.0319	0.1379	0.0038	0.0382	0.1311	0.0213	0.0207	0.0027	0.0028	0.0166	0.0174	0.1315	0.0237	0.0957	0.0419	0.0018
6	rs9294715	67353438	1.1	0.0192206709224904	1.19	0.0203852747306207	0.0432127524995677	0.13630081096927	0.0066	0.0044	0.1011	0.0199	0.0397	0.0231	0.0205	0.0299	0.0015	0.0332	0.0335	0.1379	0.0034	0.0384	0.1288	0.0219	0.021	0.0025	0.0023	0.0167	0.0166	0.1319	0.0238	0.0946	0.0398	0.0016
6	rs75832967	67353851	1.1	0.0192206709224904	1.19	0.0203852747306207	0.0432127524995677	0.137215233806753	0.0066	0.0044	0.1011	0.0199	0.0397	0.0231	0.0205	0.0299	0.0015	0.0332	0.0335	0.1379	0.0034	0.0384	0.1288	0.0219	0.021	0.0025	0.0023	0.0167	0.0166	0.1319	0.0238	0.0946	0.0398	0.0016
6	rs12192859	67361358	1.1	0.0192206709224904	1.19	0.0203852747306207	0.0416713374841976	0.149115027303675	0.0065	0.0044	0.101	0.0199	0.0397	0.0231	0.0205	0.0299	0.0015	0.0332	0.0336	0.1381	0.0034	0.0384	0.1287	0.0219	0.021	0.0025	0.0023	0.0167	0.0166	0.1318	0.0238	0.0946	0.0398	0.0016
6	rs78783256	67361612	1.1	0.0192206709224904	1.17	0.0317925650317571	0.0416568412058088	0.149303791932718	0.0065	0.0044	0.101	0.0199	0.0397	0.0231	0.0205	0.0299	0.0015	0.0332	0.0336	0.1381	0.0034	0.0384	0.1287	0.0219	0.021	0.0025	0.0023	0.0167	0.0166	0.1318	0.0238	0.0946	0.0398	0.0016
6	rs1455086	67383327	1.1	0.0192206709224904	1.17	0.0317925650317571	0.0412667473616772	0.111381473151021	0.0065	0.0044	0.1008	0.02	0.0397	0.0231	0.0206	0.03	0.0016	0.0333	0.0339	0.1384	0.0034	0.0385	0.1285	0.0219	0.021	0.0025	0.0022	0.0168	0.0165	0.1318	0.0238	0.0945	0.0397	0.0016
6	rs1869678	67385829	1.1	0.0192206709224904	1.17	0.0317925650317571	0.04120916961389	0.0924162006216931	0.0065	0.0044	0.1008	0.02	0.0397	0.0231	0.0206	0.03	0.0016	0.0334	0.0339	0.1385	0.0034	0.0385	0.1284	0.0219	0.021	0.0025	0.0022	0.0168	0.0165	0.1317	0.0238	0.0946	0.0396	0.0016
6	rs4142573	67388037	1.1	0.0192206709224904	1.17	0.0317925650317571	0.0418164904834663	0.0826333451104271	0.0065	0.0044	0.1008	0.02	0.0397	0.0231	0.0206	0.03	0.0016	0.0334	0.0339	0.1385	0.0034	0.0385	0.1284	0.022	0.021	0.0025	0.0022	0.0167	0.0165	0.1317	0.0238	0.0946	0.0396	0.0016
6	rs12192059	67398335	1.1	0.0192206709224904	1.17	0.0317925650317571	0.040750531006588	0.0742321627303153	0.0066	0.0044	0.1008	0.02	0.0397	0.023	0.0205	0.0301	0.0016	0.0335	0.034	0.1384	0.0035	0.0385	0.1282	0.0222	0.021	0.0025	0.0022	0.0167	0.0166	0.1313	0.0238	0.0947	0.0395	0.0016
6	rs72880136	67398942	1.1	0.0192206709224904	1.17	0.0317925650317571	0.0401963206569062	0.0830101650177702	0.0066	0.0044	0.1008	0.02	0.0397	0.023	0.0205	0.0301	0.0016	0.0335	0.034	0.1384	0.0035	0.0385	0.1282	0.0222	0.021	0.0025	0.0022	0.0167	0.0166	0.1313	0.0238	0.0947	0.0395	0.0016
6	rs4710622	67399700	1.1	0.0192206709224904	1.17	0.0317925650317571	0.0399141305707836	0.0840689375782161	0.0066	0.0044	0.1008	0.02	0.0397	0.023	0.0205	0.0301	0.0016	0.0335	0.034	0.1384	0.0035	0.0385	0.1282	0.0222	0.021	0.0025	0.0022	0.0167	0.0166	0.1313	0.0238	0.0948	0.0395	0.0016
6	rs114429552	67400236	1.1	0.0192206709224904	1.18	0.0255692379504257	0.0385648372848804	0.0964663948641865	0.0066	0.0044	0.1007	0.02	0.0397	0.023	0.0205	0.0301	0.0016	0.0335	0.034	0.1385	0.0035	0.0385	0.1282	0.0222	0.021	0.0025	0.0022	0.0167	0.0166	0.1313	0.0238	0.0948	0.0395	0.0016
6	rs114330188	67413568	1.1	0.0192206709224904	1.18	0.0255692379504257	0.0354531136425334	0.128083639446041	0.0066	0.0042	0.1003	0.02	0.0401	0.0228	0.0209	0.0307	0.0016	0.0338	0.0352	0.1388	0.0035	0.0384	0.1274	0.0219	0.0211	0.0026	0.0019	0.0165	0.0168	0.1308	0.0234	0.0949	0.039	0.0018
6	rs1378301	67416255	1.09	0.0244129772860817	1.18	0.0255692379504257	0.0373951727746161	0.105846842146596	0.0066	0.0042	0.1003	0.02	0.0402	0.0228	0.0209	0.0307	0.0016	0.0338	0.0352	0.1388	0.0035	0.0384	0.1274	0.0219	0.0211	0.0026	0.0019	0.0165	0.0168	0.1308	0.0234	0.0949	0.039	0.0018
6	rs6909956	67425904	1.09	0.0244129772860817	1.19	0.0203852747306207	0.0387852015342769	0.101563281012399	0.0066	0.0042	0.1003	0.02	0.0402	0.0228	0.021	0.0308	0.0016	0.0338	0.0353	0.1388	0.0035	0.0384	0.1273	0.0219	0.0211	0.0026	0.0019	0.0165	0.0168	0.1308	0.0234	0.095	0.039	0.0018
6	rs12193944	67429550	1.09	0.0244129772860817	1.19	0.0203852747306207	0.0388680615795656	0.100096571140738	0.0066	0.0042	0.1003	0.02	0.0402	0.0228	0.021	0.0308	0.0016	0.0338	0.0353	0.1388	0.0035	0.0384	0.1273	0.0219	0.0211	0.0026	0.0019	0.0165	0.0168	0.1308	0.0234	0.095	0.039	0.0018
6	rs4629669	67435826	1.09	0.0244129772860817	1.19	0.0203852747306207	0.0408362574305024	0.0921014462994714	0.0066	0.0042	0.1003	0.02	0.0401	0.0228	0.021	0.0308	0.0016	0.0338	0.0353	0.1388	0.0035	0.0384	0.1273	0.0219	0.0211	0.0026	0.0019	0.0164	0.0167	0.1308	0.0233	0.095	0.039	0.0018
6	rs35718410	67444401	1.09	0.0244129772860817	1.19	0.0203852747306207	0.0389095373479826	0.0967869462338897	0.0066	0.0042	0.1004	0.02	0.0402	0.0228	0.021	0.0308	0.0016	0.0338	0.0353	0.1388	0.0035	0.0384	0.127	0.0219	0.0211	0.0026	0.0019	0.0164	0.0167	0.1311	0.0233	0.095	0.039	0.0018
6	rs16898736	67450297	1.09	0.0244129772860817	1.19	0.0203852747306207	0.0375299027480834	0.108852299542982	0.0066	0.0042	0.1004	0.0201	0.0402	0.0229	0.021	0.0308	0.0016	0.0337	0.0353	0.1388	0.0036	0.0383	0.1259	0.0218	0.0211	0.0026	0.0018	0.0163	0.0167	0.1323	0.0233	0.0952	0.0389	0.0018
6	rs34304320	67475204	1.09	0.0244129772860817	1.19	0.0203852747306207	0.0373682669967539	0.0845243513721715	0.0065	0.0042	0.1004	0.0201	0.0399	0.0228	0.0211	0.0308	0.0016	0.0336	0.0356	0.1393	0.0036	0.0378	0.1254	0.0216	0.0215	0.0027	0.0018	0.0161	0.0165	0.1332	0.0232	0.0953	0.0387	0.0018
6	rs116584198	67484052	1.09	0.0244129772860817	1.19	0.0203852747306207	0.0405083108832706	0.0936794640491989	0.0065	0.0042	0.1002	0.0203	0.04	0.0228	0.0212	0.0309	0.0016	0.0334	0.0358	0.1396	0.0036	0.0376	0.1249	0.0215	0.0215	0.0027	0.0017	0.0161	0.0165	0.1334	0.0232	0.0954	0.0387	0.0018
6	rs12206424	67484419	1.09	0.0244129772860817	1.19	0.0203852747306207	0.0411372749740059	0.0887448420242595	0.0065	0.0042	0.1003	0.0203	0.04	0.0228	0.0212	0.0309	0.0016	0.0334	0.0358	0.1396	0.0036	0.0376	0.1249	0.0215	0.0215	0.0027	0.0017	0.0161	0.0165	0.1334	0.0232	0.0953	0.0387	0.0018
6	rs72883801	67484572	1.09	0.0244129772860817	1.19	0.0203852747306207	0.0406649282638807	0.0909249139739374	0.0065	0.0042	0.1003	0.0203	0.04	0.0227	0.0211	0.0309	0.0016	0.0335	0.0358	0.1396	0.0036	0.0376	0.1249	0.0215	0.0215	0.0027	0.0017	0.0161	0.0165	0.1335	0.0232	0.0953	0.0387	0.0018
6	rs4489137	67486167	1.09	0.0244129772860817	1.19	0.0203852747306207	0.0429605876932158	0.0855144735683938	0.0065	0.0042	0.1003	0.0203	0.04	0.0227	0.0212	0.031	0.0016	0.0335	0.0358	0.1396	0.0036	0.0376	0.1249	0.0215	0.0215	0.0027	0.0017	0.0161	0.0165	0.1336	0.0232	0.0953	0.0387	0.0018
6	rs9363637	67494090	1.09	0.0244129772860817	1.2	0.0161071094639359	0.0407362552958357	0.109945540879204	0.0065	0.0042	0.1002	0.0204	0.04	0.0227	0.0212	0.031	0.0016	0.0334	0.0357	0.1399	0.0036	0.0376	0.1245	0.0215	0.0214	0.0027	0.0017	0.0161	0.0165	0.1336	0.0231	0.0954	0.0386	0.0018
6	rs72885461	67505386	1.09	0.0244129772860817	1.2	0.0161071094639359	0.0423126014068202	0.129873390959153	0.0065	0.0042	0.1	0.0205	0.04	0.0226	0.021	0.0313	0.0016	0.0334	0.0358	0.1406	0.0036	0.0375	0.124	0.0214	0.0211	0.0027	0.0017	0.0162	0.0166	0.1337	0.0232	0.0955	0.0387	0.0017
6	rs12214995	67506253	1.09	0.0244129772860817	1.2	0.0161071094639359	0.0438250706380902	0.127548514627829	0.0064	0.0042	0.0999	0.0205	0.04	0.0225	0.0209	0.0314	0.0017	0.0334	0.0358	0.1407	0.0036	0.0375	0.1239	0.0214	0.021	0.0027	0.0017	0.0162	0.0166	0.1338	0.0232	0.0955	0.0387	0.0017
6	rs79293879	67524694	1.09	0.0244129772860817	1.2	0.0161071094639359	0.0428866134338849	0.119101046523884	0.0064	0.0042	0.1	0.0205	0.04	0.0225	0.0209	0.0315	0.0017	0.0334	0.0359	0.1409	0.0036	0.0374	0.1237	0.0214	0.021	0.0026	0.0017	0.0162	0.0166	0.1336	0.0232	0.0955	0.0388	0.0017
6	rs35777702	67526427	1.09	0.0244129772860817	1.2	0.0161071094639359	0.0429753930048551	0.115130938815901	0.0064	0.0042	0.1	0.0204	0.04	0.0225	0.0209	0.0315	0.0017	0.0334	0.0359	0.1409	0.0036	0.0374	0.1237	0.0214	0.021	0.0026	0.0017	0.0162	0.0166	0.1336	0.0232	0.0956	0.0388	0.0017
