## Supplementary Tab. 6 for "Sparse haplotype-based fine-scale local ancestry inference at scale reveals recent selection on immune responses": 304206_file07 (part 63 of 161)

Chromosome	rs_number	hg19_GRCh37_Position	LDAS_26pop	-log10(p_LDAS_26pop)	LDAS_5continent	-log10(p_LDAS_5continent)	-log10(p_AAS_26pop)	-log10(p_AAS_5continent)	prob_ACB	prob_ASW	prob_BEB	prob_CDX	prob_CEU	prob_CHB	prob_CHS	prob_CLM	prob_ESN	prob_FIN	prob_GBR	prob_GIH	prob_GWD	prob_IBS	prob_ITU	prob_JPT	prob_KHV	prob_LWK	prob_MSL	prob_MXL	prob_PEL	prob_PJL	prob_PUR	prob_STU	prob_TSI	prob_YRI
6	rs114680395	67527275	1.09	0.0244129772860817	1.2	0.0161071094639359	0.0427979593361695	0.115474138660611	0.0064	0.0042	0.1	0.0204	0.04	0.0225	0.0209	0.0315	0.0017	0.0334	0.0359	0.1409	0.0036	0.0374	0.1237	0.0214	0.021	0.0026	0.0017	0.0162	0.0166	0.1336	0.0232	0.0956	0.0388	0.0017
6	rs7755457	67533106	1.09	0.0244129772860817	1.21	0.0126102304990967	0.0421955087954775	0.163897230217901	0.0064	0.0042	0.1	0.0205	0.04	0.0225	0.0209	0.0315	0.0017	0.0334	0.0359	0.141	0.0036	0.0374	0.1237	0.0214	0.021	0.0026	0.0017	0.0162	0.0166	0.1335	0.0232	0.0956	0.0387	0.0017
6	rs72887335	67533464	1.09	0.0244129772860817	1.21	0.0126102304990967	0.0421662703455162	0.164971953040269	0.0064	0.0042	0.1	0.0205	0.04	0.0225	0.0209	0.0315	0.0017	0.0334	0.0359	0.141	0.0036	0.0374	0.1237	0.0214	0.021	0.0026	0.0017	0.0162	0.0166	0.1335	0.0232	0.0956	0.0387	0.0017
6	rs4395709	67547217	1.09	0.0244129772860817	1.21	0.0126102304990967	0.0417583877727281	0.229407151379004	0.0064	0.0042	0.0998	0.0204	0.0399	0.0225	0.0209	0.0315	0.0017	0.0334	0.0359	0.141	0.0036	0.0374	0.1236	0.0214	0.021	0.0026	0.0017	0.0162	0.0166	0.1336	0.0233	0.0956	0.0387	0.0017
6	rs74575206	67548121	1.09	0.0244129772860817	1.21	0.0126102304990967	0.0417874322077849	0.224829647859156	0.0064	0.0042	0.0998	0.0204	0.0399	0.0225	0.0209	0.0315	0.0017	0.0334	0.0359	0.141	0.0036	0.0374	0.1236	0.0214	0.021	0.0026	0.0017	0.0162	0.0166	0.1337	0.0233	0.0956	0.0387	0.0017
6	rs58175254	67555703	1.09	0.0244129772860817	1.21	0.0126102304990967	0.0441258998129747	0.23599803355432	0.0064	0.0042	0.0998	0.0204	0.0399	0.0224	0.0209	0.0316	0.0017	0.0334	0.0359	0.1411	0.0036	0.0374	0.1235	0.0213	0.021	0.0026	0.0017	0.0161	0.0166	0.1337	0.0233	0.0957	0.0387	0.0017
6	rs11967591	67557245	1.08	0.0307113420574436	1.21	0.0126102304990967	0.0457901836330573	0.101563281012399	0.0063	0.0039	0.0999	0.0191	0.0402	0.0222	0.0204	0.0329	0.0018	0.0332	0.036	0.1434	0.0037	0.037	0.12	0.0202	0.0199	0.0025	0.0019	0.0157	0.0163	0.1365	0.025	0.0978	0.0376	0.0016
6	rs4554308	67557621	1.06	0.0472756964826134	1.21	0.0126102304990967	0.0559996337600461	0.0847524294993647	0.0062	0.0041	0.0999	0.0186	0.0406	0.0221	0.0202	0.0334	0.0019	0.0328	0.036	0.1442	0.0037	0.0372	0.1179	0.0197	0.0194	0.0026	0.0019	0.0156	0.0164	0.1378	0.0256	0.0985	0.0373	0.0015
6	rs10944929	67566713	1.04	0.0702833737600549	1.21	0.0126102304990967	0.0797380704589843	0.109524567426951	0.0062	0.0041	0.1001	0.0179	0.0409	0.0215	0.0197	0.034	0.002	0.033	0.036	0.1446	0.0039	0.037	0.1162	0.0188	0.0183	0.0026	0.0017	0.0153	0.0159	0.1393	0.0262	0.1014	0.0368	0.0015
6	rs4451120	67567166	1.04	0.0702833737600549	1.21	0.0126102304990967	0.0811292367351447	0.106595165313916	0.0062	0.0041	0.1001	0.0179	0.0409	0.0215	0.0197	0.034	0.002	0.033	0.036	0.1447	0.0039	0.037	0.1162	0.0188	0.0183	0.0026	0.0017	0.0153	0.0159	0.1393	0.0262	0.1014	0.0368	0.0015
6	rs7764486	67568615	1.04	0.0702833737600549	1.21	0.0126102304990967	0.0742205089888709	0.0910814379622124	0.0062	0.0041	0.1001	0.0179	0.0409	0.0215	0.0197	0.034	0.002	0.0332	0.036	0.1445	0.0039	0.0371	0.1162	0.0187	0.0183	0.0026	0.0017	0.0152	0.0159	0.1392	0.0262	0.1016	0.0369	0.0015
6	rs75517448	67571368	1.04	0.0702833737600549	1.22	0.00978006677549507	0.0754628945791099	0.086126079961349	0.0062	0.0041	0.1001	0.0178	0.0408	0.0215	0.0197	0.034	0.002	0.0333	0.0359	0.1445	0.0039	0.0372	0.1163	0.0187	0.0183	0.0026	0.0017	0.0152	0.0159	0.1392	0.0262	0.1017	0.0369	0.0015
6	rs115911136	67571952	1.04	0.0702833737600549	1.22	0.00978006677549507	0.0763491900200454	0.0779451720202022	0.0062	0.0041	0.1001	0.0178	0.0408	0.0215	0.0197	0.0341	0.002	0.0332	0.0359	0.1445	0.0039	0.0372	0.1163	0.0187	0.0183	0.0026	0.0017	0.0152	0.0159	0.1392	0.0262	0.1017	0.0369	0.0015
6	rs80028362	67572142	1.04	0.0702833737600549	1.22	0.00978006677549507	0.0766751151760979	0.0779451720202022	0.0062	0.0041	0.1001	0.0178	0.0408	0.0215	0.0197	0.0341	0.002	0.0332	0.036	0.1445	0.0039	0.0373	0.1163	0.0187	0.0183	0.0026	0.0017	0.0152	0.0159	0.1392	0.0262	0.1017	0.0369	0.0015
6	rs114517769	67575860	1.04	0.0702833737600549	1.22	0.00978006677549507	0.0767186395550477	0.0786080873123045	0.0062	0.0041	0.1001	0.0178	0.0408	0.0215	0.0197	0.0341	0.002	0.0332	0.036	0.1445	0.0039	0.0373	0.1163	0.0187	0.0183	0.0026	0.0017	0.0152	0.0159	0.1392	0.0262	0.1017	0.0369	0.0015
6	rs75091131	67576320	1.04	0.0702833737600549	1.22	0.00978006677549507	0.0876525331945912	0.0481101441270902	0.0061	0.0041	0.1	0.0176	0.0407	0.0214	0.0197	0.0343	0.002	0.0332	0.0359	0.1445	0.0039	0.0374	0.1165	0.0185	0.0183	0.0025	0.0017	0.0151	0.0159	0.1395	0.0262	0.1019	0.0369	0.0015
6	rs7763651	67576843	1.04	0.0702833737600549	1.22	0.00978006677549507	0.123835684625654	0.0548980311015246	0.0062	0.0041	0.0997	0.017	0.0408	0.0213	0.0196	0.0347	0.0019	0.0331	0.0353	0.1465	0.004	0.0374	0.1162	0.0182	0.0183	0.0025	0.0016	0.0148	0.0159	0.1406	0.0261	0.1012	0.0369	0.0016
6	rs12665200	67577847	1.03	0.0846525390220556	1.22	0.00978006677549507	0.126706438268258	0.0511472113061697	0.0062	0.0041	0.0998	0.0165	0.0407	0.0212	0.0196	0.0347	0.0019	0.0329	0.0352	0.1462	0.004	0.0376	0.1164	0.0179	0.0182	0.0024	0.0015	0.0147	0.016	0.1411	0.026	0.1024	0.0369	0.0015
6	rs113848407	67588506	1.03	0.0846525390220556	1.22	0.00978006677549507	0.10131021815133	0.0405450987432541	0.0061	0.0041	0.1	0.0164	0.0407	0.0209	0.0196	0.0343	0.0018	0.0329	0.0352	0.1464	0.004	0.0377	0.1163	0.0178	0.0184	0.0024	0.0015	0.0146	0.0159	0.1413	0.0258	0.103	0.037	0.0015
6	rs9453910	67592419	1.03	0.0846525390220556	1.22	0.00978006677549507	0.105119300632397	0.0370076710181459	0.0061	0.0041	0.1	0.0164	0.0407	0.0208	0.0196	0.0342	0.0018	0.0329	0.0353	0.1465	0.004	0.0378	0.1163	0.0177	0.0184	0.0024	0.0015	0.0146	0.0159	0.1413	0.0258	0.1031	0.037	0.0015
6	rs72889268	67593169	1.03	0.0846525390220556	1.22	0.00978006677549507	0.105305405076623	0.0368479397445032	0.0061	0.0041	0.1	0.0164	0.0407	0.0208	0.0196	0.0342	0.0018	0.0329	0.0353	0.1465	0.004	0.0378	0.1164	0.0177	0.0184	0.0024	0.0015	0.0146	0.0159	0.1413	0.0258	0.1031	0.037	0.0015
6	rs77375835	67597050	1.03	0.0846525390220556	1.22	0.00978006677549507	0.107797367262773	0.0361066857100497	0.0061	0.0041	0.1	0.0164	0.0407	0.0208	0.0196	0.0342	0.0018	0.0329	0.0353	0.1465	0.004	0.0378	0.1164	0.0177	0.0184	0.0024	0.0015	0.0146	0.0159	0.1413	0.0258	0.1031	0.037	0.0015
6	rs6918260	67597866	1.03	0.0846525390220556	1.23	0.00751259866635779	0.105252211503459	0.0345414593067033	0.0061	0.0041	0.1	0.0164	0.0408	0.0208	0.0196	0.0342	0.0018	0.0329	0.0353	0.1465	0.004	0.0377	0.1163	0.0177	0.0184	0.0024	0.0015	0.0146	0.0159	0.1413	0.0257	0.1031	0.0372	0.0015
6	rs9453920	67604939	1.03	0.0846525390220556	1.22	0.00978006677549507	0.099399971302435	0.0336175881502314	0.0061	0.0041	0.1	0.0164	0.0408	0.0208	0.0196	0.0341	0.0018	0.0329	0.0353	0.1465	0.0039	0.0377	0.1164	0.0177	0.0184	0.0024	0.0015	0.0146	0.0159	0.1413	0.0257	0.1031	0.0372	0.0015
6	rs55713863	67605512	1.03	0.0846525390220556	1.22	0.00978006677549507	0.0996567849372239	0.0332614138725438	0.0061	0.0041	0.1	0.0164	0.0408	0.0208	0.0196	0.0341	0.0018	0.0329	0.0353	0.1466	0.004	0.0377	0.1164	0.0177	0.0184	0.0024	0.0015	0.0146	0.0159	0.1412	0.0257	0.1031	0.0373	0.0015
6	rs79320112	67608080	1.03	0.0846525390220556	1.23	0.00751259866635779	0.0981730341118013	0.0331599704354993	0.0061	0.0041	0.1	0.0164	0.0408	0.0208	0.0196	0.034	0.0018	0.0329	0.0353	0.1465	0.0039	0.0378	0.1164	0.0177	0.0184	0.0024	0.0015	0.0146	0.0159	0.1413	0.0257	0.1031	0.0373	0.0015
6	rs9363661	67611997	1.03	0.0846525390220556	1.23	0.00751259866635779	0.0995283262908434	0.0330080728018168	0.0061	0.0041	0.1	0.0164	0.0409	0.0208	0.0196	0.034	0.0017	0.0329	0.0353	0.1465	0.0039	0.0378	0.1164	0.0177	0.0184	0.0023	0.0015	0.0146	0.0159	0.1412	0.0258	0.1032	0.0373	0.0015
6	rs12207155	67618240	1.03	0.0846525390220556	1.23	0.00751259866635779	0.0991948188863754	0.0320535272151164	0.0061	0.0041	0.1	0.0165	0.0409	0.0209	0.0197	0.0339	0.0017	0.0329	0.0354	0.1464	0.0039	0.0378	0.1164	0.0177	0.0185	0.0023	0.0015	0.0146	0.0158	0.1412	0.0258	0.1032	0.0372	0.0015
6	rs7754800	67618778	1.03	0.0846525390220556	1.23	0.00751259866635779	0.0989387513644405	0.0317051155793327	0.0061	0.0041	0.1	0.0165	0.0409	0.0209	0.0196	0.0339	0.0017	0.0329	0.0354	0.1464	0.0039	0.0378	0.1164	0.0176	0.0185	0.0023	0.0015	0.0146	0.0158	0.1412	0.0258	0.1032	0.0372	0.0015
6	rs72878611	67634107	1.04	0.0702833737600549	1.23	0.00751259866635779	0.159191385698727	0.0658619093009029	0.0047	0.0038	0.0993	0.0164	0.0395	0.0205	0.0189	0.0348	0.0012	0.0327	0.036	0.1497	0.0037	0.0386	0.1175	0.0159	0.0184	0.002	0.0012	0.0145	0.016	0.1422	0.0252	0.1049	0.0366	0.0013
6	rs72878637	67637261	1.04	0.0702833737600549	1.23	0.00751259866635779	0.184825835459474	0.0717983474156534	0.0047	0.0038	0.0992	0.0164	0.0394	0.0205	0.0188	0.0349	0.0012	0.0327	0.0361	0.1498	0.0037	0.0386	0.1175	0.0158	0.0184	0.002	0.0012	0.0146	0.016	0.1423	0.0252	0.105	0.0366	0.0013
6	rs4407694	67637786	1.04	0.0702833737600549	1.23	0.00751259866635779	0.1916771591584	0.0733693493488562	0.0047	0.0039	0.0992	0.0164	0.0394	0.0204	0.0188	0.0349	0.0012	0.0327	0.0361	0.1498	0.0037	0.0387	0.1175	0.0158	0.0184	0.002	0.0012	0.0146	0.016	0.1423	0.0252	0.105	0.0367	0.0013
6	rs75714646	67642050	1.04	0.0702833737600549	1.23	0.00751259866635779	0.173126262063996	0.068838382882819	0.0047	0.0039	0.099	0.0164	0.0393	0.0205	0.0188	0.0349	0.0012	0.0327	0.0361	0.1499	0.0037	0.0388	0.1176	0.0158	0.0184	0.002	0.0012	0.0146	0.016	0.1423	0.0251	0.105	0.0366	0.0013
6	rs11970254	67649216	1.03	0.0846525390220556	1.23	0.00751259866635779	0.176009718637259	0.0664115023068583	0.0046	0.0039	0.0986	0.0164	0.039	0.0208	0.0187	0.0348	0.0011	0.0329	0.0361	0.1502	0.0037	0.0393	0.1179	0.0155	0.0184	0.0019	0.0012	0.0145	0.016	0.1423	0.0249	0.1051	0.0367	0.0012
6	rs4524594	67651277	1.03	0.0846525390220556	1.23	0.00751259866635779	0.188874207809564	0.0716562263313227	0.0046	0.0039	0.0986	0.0164	0.039	0.0208	0.0187	0.0348	0.0011	0.0331	0.0362	0.1502	0.0037	0.0393	0.1179	0.0155	0.0184	0.0018	0.0012	0.0146	0.0159	0.1424	0.0249	0.1052	0.0366	0.0012
6	rs4554306	67655421	1.03	0.0846525390220556	1.23	0.00751259866635779	0.169135819228808	0.0672394747727265	0.0045	0.0039	0.098	0.0162	0.039	0.0208	0.0184	0.0346	9e-04	0.0334	0.0364	0.1505	0.0036	0.0402	0.1178	0.0154	0.0181	0.0017	0.001	0.0148	0.0157	0.1426	0.0249	0.1057	0.0366	0.0011
6	rs6930795	67660858	1.03	0.0846525390220556	1.23	0.00751259866635779	0.167407017318689	0.0654509721872734	0.0045	0.0039	0.098	0.0162	0.0391	0.0208	0.0183	0.0345	8e-04	0.0336	0.0364	0.1495	0.0036	0.0404	0.118	0.0153	0.0179	0.0017	0.001	0.0148	0.0156	0.1431	0.0249	0.1063	0.0367	0.001
6	rs7763123	67665054	1.03	0.0846525390220556	1.23	0.00751259866635779	0.183376297072245	0.0684197657324233	0.0045	0.0039	0.0979	0.0162	0.0392	0.0208	0.0183	0.0345	8e-04	0.0336	0.0364	0.1491	0.0035	0.0405	0.118	0.0152	0.0179	0.0016	0.001	0.0148	0.0156	0.1433	0.0249	0.1066	0.0367	0.001
6	rs9345939	67672124	1.03	0.0846525390220556	1.23	0.00751259866635779	0.194925929088079	0.0672394747727265	0.0045	0.004	0.0979	0.0161	0.0393	0.0208	0.0183	0.0345	8e-04	0.0336	0.0365	0.1492	0.0035	0.0407	0.1181	0.0152	0.0179	0.0017	0.001	0.0148	0.0155	0.1434	0.0249	0.1067	0.0364	0.001
6	rs56348853	67672690	1.03	0.0846525390220556	1.23	0.00751259866635779	0.195656388089383	0.0684894613515642	0.0045	0.004	0.0979	0.0161	0.0393	0.0208	0.0183	0.0345	8e-04	0.0336	0.0365	0.1492	0.0035	0.0407	0.1181	0.0152	0.0179	0.0017	0.001	0.0148	0.0155	0.1434	0.0249	0.1067	0.0364	0.001
6	rs9345943	67681572	1.03	0.0846525390220556	1.23	0.00751259866635779	0.21670040376412	0.0754615745563616	0.0045	0.004	0.0978	0.0161	0.0394	0.0208	0.0184	0.0346	7e-04	0.0336	0.0366	0.1492	0.0035	0.0408	0.118	0.0151	0.0179	0.0016	9e-04	0.0148	0.0155	0.1434	0.0249	0.1068	0.0362	0.001
6	rs4130624	67687448	1.03	0.0846525390220556	1.23	0.00751259866635779	0.282725970870387	0.0798664920361935	0.0045	0.004	0.0972	0.0163	0.0395	0.0209	0.0184	0.0347	6e-04	0.0336	0.0367	0.1491	0.0035	0.041	0.118	0.0151	0.018	0.0016	9e-04	0.0148	0.0155	0.1446	0.0249	0.1068	0.035	0.001
6	rs9345946	67687752	1.03	0.0846525390220556	1.23	0.00751259866635779	0.266197744701215	0.0775778760165104	0.0045	0.004	0.0971	0.0163	0.0391	0.0209	0.0184	0.0347	6e-04	0.0336	0.0367	0.1492	0.0035	0.041	0.118	0.0152	0.018	0.0016	9e-04	0.0148	0.0155	0.1446	0.025	0.1068	0.035	0.001
6	rs9363679	67695833	1.03	0.0846525390220556	1.23	0.00751259866635779	0.269313325185746	0.0789034504929872	0.0046	0.004	0.0969	0.0163	0.0392	0.0208	0.0181	0.0348	6e-04	0.0336	0.0367	0.1492	0.0034	0.0411	0.1178	0.015	0.0181	0.0016	9e-04	0.0148	0.0155	0.1449	0.025	0.1069	0.0351	0.001
6	rs79687484	67696689	1.03	0.0846525390220556	1.23	0.00751259866635779	0.266654687110999	0.0789034504929872	0.0046	0.004	0.0969	0.0163	0.0392	0.0208	0.0181	0.0348	6e-04	0.0336	0.0367	0.1492	0.0034	0.0411	0.1178	0.015	0.0181	0.0016	9e-04	0.0148	0.0155	0.1449	0.025	0.1069	0.0351	0.001
6	rs114316805	67698257	1.03	0.0846525390220556	1.23	0.00751259866635779	0.267112054172944	0.0786080873123045	0.0046	0.004	0.0969	0.0163	0.0392	0.0208	0.0181	0.0348	6e-04	0.0336	0.0367	0.1492	0.0034	0.0411	0.1178	0.015	0.0181	0.0016	9e-04	0.0148	0.0155	0.1449	0.025	0.1069	0.0351	0.001
6	rs7756849	67700823	1.03	0.0846525390220556	1.23	0.00751259866635779	0.264510751194477	0.0792732885342492	0.0046	0.004	0.0969	0.0163	0.0392	0.0208	0.0181	0.0347	6e-04	0.0336	0.0366	0.1492	0.0034	0.0411	0.1178	0.015	0.0181	0.0016	9e-04	0.0148	0.0156	0.145	0.0251	0.1069	0.0351	0.001
6	rs9453960	67705734	1.03	0.0846525390220556	1.23	0.00751259866635779	0.25795566242271	0.0805359924956951	0.0046	0.004	0.0968	0.0163	0.0392	0.0208	0.0181	0.0347	6e-04	0.0337	0.0364	0.1493	0.0034	0.0411	0.1178	0.015	0.0181	0.0016	9e-04	0.0148	0.0156	0.145	0.0251	0.107	0.0351	0.001
6	rs1598046	67719904	1.03	0.0846525390220556	1.23	0.00751259866635779	0.241505070507579	0.0866626688665699	0.0049	0.0038	0.0955	0.0164	0.0386	0.0212	0.0183	0.0344	7e-04	0.0337	0.0363	0.1503	0.0034	0.0408	0.1166	0.0155	0.0182	0.0016	8e-04	0.0149	0.0164	0.1461	0.0249	0.1068	0.0348	8e-04
6	rs115998000	67719994	1.03	0.0846525390220556	1.23	0.00751259866635779	0.221459195601799	0.0872005922721465	0.0049	0.0038	0.0954	0.0164	0.0386	0.0211	0.0183	0.0344	7e-04	0.0337	0.0363	0.1505	0.0033	0.0408	0.1165	0.0155	0.0182	0.0016	8e-04	0.0148	0.0164	0.1462	0.0249	0.1069	0.0348	8e-04
6	rs72878783	67720324	1.03	0.0846525390220556	1.22	0.00978006677549507	0.197199287709189	0.0921800949887954	0.005	0.0038	0.095	0.0164	0.0385	0.0207	0.0181	0.0345	8e-04	0.0337	0.0361	0.151	0.0033	0.0407	0.1162	0.0156	0.0183	0.0017	8e-04	0.0148	0.0164	0.1466	0.025	0.1072	0.0349	7e-04
6	rs35678624	67721344	1.02	0.101174939294895	1.22	0.00978006677549507	0.189969845449615	0.0952680550137495	0.0051	0.0038	0.0947	0.0163	0.0385	0.0203	0.018	0.0346	8e-04	0.0337	0.036	0.1514	0.0033	0.0406	0.116	0.0157	0.0183	0.0017	8e-04	0.0147	0.0164	0.147	0.025	0.1074	0.035	7e-04
6	rs10944944	67726176	1.02	0.101174939294895	1.22	0.00978006677549507	0.19851617958375	0.0943136355729378	0.0051	0.0038	0.0946	0.0163	0.0385	0.0203	0.018	0.0346	8e-04	0.0337	0.036	0.1514	0.0033	0.0406	0.1159	0.0157	0.0183	0.0017	8e-04	0.0147	0.0164	0.147	0.025	0.1075	0.035	7e-04
6	rs2374005	67731802	1.02	0.101174939294895	1.22	0.00978006677549507	0.194849129278401	0.0943930257383542	0.0051	0.0038	0.0946	0.0163	0.0385	0.0203	0.018	0.0346	8e-04	0.0337	0.036	0.1515	0.0033	0.0406	0.1159	0.0157	0.0183	0.0017	8e-04	0.0147	0.0165	0.147	0.025	0.1075	0.0351	7e-04
6	rs2034697	67733421	1.03	0.0846525390220556	1.22	0.00978006677549507	0.200344799767544	0.0935211853224141	0.0051	0.0038	0.0945	0.0164	0.0386	0.0203	0.018	0.0346	8e-04	0.0338	0.036	0.1515	0.0033	0.0406	0.1159	0.0157	0.0183	0.0017	8e-04	0.0146	0.0165	0.147	0.025	0.1076	0.0351	7e-04
6	Affx-37100682	67743723	1.03	0.0846525390220556	1.22	0.00978006677549507	0.175141781476767	0.0978316186615012	0.0051	0.0038	0.094	0.0165	0.0388	0.0204	0.0178	0.0345	8e-04	0.0336	0.0361	0.1517	0.0032	0.0406	0.116	0.0156	0.0183	0.0017	7e-04	0.0148	0.0167	0.1466	0.0251	0.1075	0.0354	6e-04
6	rs16898903	67754727	1.03	0.0846525390220556	1.22	0.00978006677549507	0.163494351615089	0.0955870358356345	0.0051	0.0038	0.0939	0.0165	0.0387	0.0205	0.0178	0.0344	8e-04	0.0336	0.0362	0.1519	0.0031	0.0405	0.116	0.0156	0.0183	0.0017	7e-04	0.0148	0.0168	0.1464	0.025	0.1075	0.0355	6e-04
6	rs2502283	67767482	1.03	0.0846525390220556	1.22	0.00978006677549507	0.168676148158021	0.0951883754322282	0.0051	0.0038	0.0939	0.0166	0.0387	0.0206	0.0178	0.0344	8e-04	0.0336	0.0362	0.1518	0.0031	0.0404	0.1161	0.0156	0.0183	0.0017	7e-04	0.0148	0.0169	0.1465	0.0248	0.1076	0.0356	6e-04
6	rs6918801	67776304	1.03	0.0846525390220556	1.22	0.00978006677549507	0.17119554190169	0.0918656599200028	0.0051	0.0038	0.0939	0.0167	0.0388	0.0206	0.0178	0.0344	8e-04	0.0336	0.0362	0.1518	0.003	0.0404	0.116	0.0156	0.0184	0.0017	7e-04	0.0147	0.0169	0.1466	0.0247	0.1074	0.0357	6e-04
6	rs12526528	67782460	1.03	0.0846525390220556	1.22	0.00978006677549507	0.161903030362033	0.0912380688461112	0.0051	0.0038	0.094	0.0165	0.0387	0.0206	0.0178	0.0343	8e-04	0.0336	0.0361	0.1522	0.003	0.0402	0.116	0.0156	0.0184	0.0018	7e-04	0.0147	0.0169	0.147	0.0246	0.1072	0.0356	6e-04
6	rs115182567	67790108	1.03	0.0846525390220556	1.22	0.00978006677549507	0.169242000697189	0.0930469842341008	0.0052	0.0039	0.094	0.0164	0.0386	0.0206	0.0179	0.0343	8e-04	0.0336	0.036	0.1523	0.003	0.04	0.1159	0.0156	0.0184	0.0018	7e-04	0.0147	0.0169	0.1474	0.0246	0.1071	0.0356	6e-04
6	rs2352610	67790997	1.03	0.0846525390220556	1.22	0.00978006677549507	0.169454480107229	0.0931259515421921	0.0052	0.0039	0.094	0.0164	0.0386	0.0206	0.0179	0.0343	8e-04	0.0336	0.036	0.1523	0.003	0.04	0.1159	0.0156	0.0184	0.0018	7e-04	0.0147	0.0169	0.1474	0.0246	0.1071	0.0356	6e-04
6	rs2502232	67798942	1.03	0.0846525390220556	1.22	0.00978006677549507	0.172195085408896	0.0972685559221052	0.0052	0.0039	0.094	0.0163	0.0385	0.0206	0.0178	0.0343	8e-04	0.0335	0.036	0.1525	0.003	0.04	0.1158	0.0155	0.0184	0.0018	8e-04	0.0147	0.017	0.1475	0.0246	0.1072	0.0355	6e-04
6	rs13202756	67799924	1.03	0.0846525390220556	1.22	0.00978006677549507	0.171159906483048	0.0953477608535485	0.0052	0.0039	0.094	0.0163	0.0385	0.0206	0.0178	0.0343	8e-04	0.0335	0.036	0.1525	0.003	0.04	0.1158	0.0155	0.0184	0.0018	8e-04	0.0147	0.017	0.1475	0.0245	0.1072	0.0355	6e-04
6	rs2502236	67800174	1.03	0.0846525390220556	1.22	0.00978006677549507	0.171159906483048	0.0953477608535485	0.0052	0.0039	0.094	0.0163	0.0385	0.0206	0.0178	0.0343	8e-04	0.0335	0.036	0.1525	0.003	0.04	0.1158	0.0155	0.0184	0.0018	8e-04	0.0147	0.017	0.1475	0.0245	0.1072	0.0355	6e-04
6	rs76490203	67812677	1.03	0.0846525390220556	1.23	0.00751259866635779	0.162317278413023	0.0972685559221052	0.0052	0.0039	0.094	0.0162	0.0383	0.0206	0.0178	0.0342	8e-04	0.0334	0.036	0.1527	0.003	0.04	0.1158	0.0155	0.0186	0.0018	8e-04	0.0147	0.017	0.1478	0.0244	0.1072	0.0356	6e-04
6	rs9454034	67815521	1.03	0.0846525390220556	1.23	0.00751259866635779	0.162248193974505	0.0971882224860219	0.0052	0.0039	0.094	0.0162	0.0383	0.0206	0.0178	0.0342	8e-04	0.0334	0.036	0.1527	0.003	0.04	0.1158	0.0155	0.0186	0.0018	8e-04	0.0147	0.017	0.1478	0.0244	0.1072	0.0356	6e-04
6	rs55965767	67818475	1.03	0.0846525390220556	1.23	0.00751259866635779	0.160938864811027	0.096306275913502	0.0052	0.0039	0.0939	0.0162	0.0383	0.0206	0.0178	0.0342	8e-04	0.0334	0.036	0.1527	0.003	0.04	0.1158	0.0155	0.0186	0.0018	8e-04	0.0147	0.017	0.1478	0.0244	0.1071	0.0356	6e-04
6	rs1453918	67823168	1.03	0.0846525390220556	1.23	0.00751259866635779	0.163390291785545	0.0959064362335864	0.0052	0.0039	0.0938	0.0162	0.0383	0.0206	0.0178	0.0342	8e-04	0.0333	0.0359	0.1527	0.003	0.04	0.1157	0.0156	0.0186	0.0018	8e-04	0.0147	0.017	0.1482	0.0244	0.1071	0.0356	6e-04
6	rs9445828	67831987	1.03	0.0846525390220556	1.23	0.00751259866635779	0.16121399595686	0.0923374721587286	0.0052	0.0039	0.0937	0.0162	0.0383	0.0206	0.0178	0.0342	8e-04	0.0333	0.036	0.1527	0.003	0.0401	0.1157	0.0156	0.0186	0.0018	8e-04	0.0147	0.017	0.1483	0.0242	0.1071	0.0356	5e-04
6	rs72882316	67832839	1.03	0.0846525390220556	1.23	0.00751259866635779	0.161007621744403	0.0914732154460973	0.0052	0.0039	0.0937	0.0162	0.0383	0.0206	0.0178	0.0342	8e-04	0.0333	0.036	0.1527	0.003	0.0401	0.1157	0.0156	0.0186	0.0019	8e-04	0.0147	0.017	0.1484	0.0242	0.1071	0.0356	5e-04
6	rs9454059	67853544	1.03	0.0846525390220556	1.23	0.00751259866635779	0.147370357131715	0.084980754784386	0.0052	0.004	0.0931	0.0162	0.0382	0.0206	0.0179	0.0341	7e-04	0.0335	0.0361	0.1528	0.0029	0.0402	0.1155	0.0158	0.0188	0.0019	9e-04	0.0147	0.017	0.1487	0.0241	0.107	0.0357	5e-04
6	rs2444617	67854787	1.03	0.0846525390220556	1.23	0.00751259866635779	0.14812202448247	0.084220632096698	0.0052	0.004	0.0931	0.0162	0.0382	0.0206	0.0179	0.0341	7e-04	0.0335	0.0361	0.1528	0.0029	0.0402	0.1155	0.0158	0.0188	0.0019	9e-04	0.0147	0.017	0.1487	0.0241	0.107	0.0357	5e-04
6	rs1377695	67856164	1.03	0.0846525390220556	1.23	0.00751259866635779	0.137617156063671	0.0878169919829966	0.0052	0.004	0.0929	0.0162	0.0382	0.0206	0.0179	0.034	6e-04	0.0335	0.0361	0.1529	0.0028	0.0401	0.1154	0.0158	0.0188	0.0019	9e-04	0.0147	0.0171	0.1488	0.0241	0.107	0.0357	5e-04
6	rs9345967	67858766	1.03	0.0846525390220556	1.23	0.00751259866635779	0.141948775962552	0.0837658791460273	0.0052	0.004	0.0927	0.0162	0.0382	0.0206	0.018	0.0339	6e-04	0.0336	0.0361	0.1532	0.0028	0.0401	0.1153	0.0159	0.0188	0.0019	9e-04	0.0147	0.0171	0.1491	0.0239	0.1071	0.0358	4e-04
6	rs9351637	67863782	1.03	0.0846525390220556	1.23	0.00751259866635779	0.154586202502959	0.0743763684707325	0.0052	0.004	0.0926	0.0165	0.0382	0.0205	0.018	0.0336	6e-04	0.0337	0.0362	0.1535	0.003	0.0402	0.1152	0.016	0.0188	0.0019	6e-04	0.0146	0.0171	0.1492	0.0235	0.1069	0.0357	4e-04
6	rs529995	67865960	1.03	0.0846525390220556	1.23	0.00751259866635779	0.140866276566377	0.0749543415105019	0.0052	0.004	0.0927	0.0159	0.0383	0.0205	0.018	0.0336	6e-04	0.0338	0.0361	0.1537	0.0029	0.0404	0.1152	0.0161	0.0188	0.0019	6e-04	0.0146	0.0171	0.1493	0.0235	0.1069	0.0358	4e-04
6	rs593014	67874433	1.03	0.0846525390220556	1.23	0.00751259866635779	0.138118894743599	0.0758974623512291	0.0052	0.004	0.0927	0.0156	0.0383	0.0206	0.018	0.0336	6e-04	0.0338	0.0362	0.1538	0.0029	0.0404	0.1152	0.0162	0.0188	0.0019	6e-04	0.0146	0.0171	0.1493	0.0235	0.1069	0.0358	4e-04
6	rs148987464	67876053	1.03	0.0846525390220556	1.23	0.00751259866635779	0.138024735310606	0.0753890267327221	0.0052	0.004	0.0927	0.0156	0.0383	0.0206	0.018	0.0336	6e-04	0.0338	0.0362	0.1538	0.0029	0.0404	0.1152	0.0162	0.0188	0.0019	6e-04	0.0146	0.0171	0.1493	0.0235	0.1068	0.0358	4e-04
6	rs34507451	67876219	1.03	0.0846525390220556	1.22	0.00978006677549507	0.138213092686428	0.075026717366591	0.0052	0.004	0.0927	0.0156	0.0383	0.0206	0.018	0.0336	6e-04	0.0338	0.0362	0.1538	0.0029	0.0404	0.1152	0.0162	0.0189	0.0019	6e-04	0.0146	0.0171	0.1493	0.0235	0.1068	0.0358	4e-04
6	rs9363705	67876797	1.03	0.0846525390220556	1.22	0.00978006677549507	0.134815274233222	0.0761886257580679	0.0052	0.004	0.0927	0.0156	0.0383	0.0206	0.018	0.0336	6e-04	0.0338	0.0362	0.1538	0.0029	0.0404	0.1152	0.0162	0.0189	0.0019	6e-04	0.0146	0.0171	0.1492	0.0235	0.1068	0.0358	4e-04
6	rs76716945	67879266	1.03	0.0846525390220556	1.22	0.00978006677549507	0.126319377746988	0.0783868612179857	0.0052	0.0039	0.0926	0.0156	0.0383	0.0206	0.018	0.0336	6e-04	0.0338	0.0362	0.1538	0.0029	0.0404	0.1152	0.0162	0.0188	0.0019	6e-04	0.0146	0.0171	0.1492	0.0235	0.1068	0.0358	4e-04
6	rs75652110	67893831	1.03	0.0846525390220556	1.22	0.00978006677549507	0.122459069551809	0.0750991219077738	0.0052	0.0039	0.0925	0.0156	0.0383	0.0205	0.018	0.0335	6e-04	0.0338	0.0362	0.154	0.0029	0.0404	0.1152	0.0162	0.0188	0.0019	6e-04	0.0146	0.0171	0.1492	0.0235	0.1067	0.0358	4e-04
6	rs72884373	67895571	1.03	0.0846525390220556	1.22	0.00978006677549507	0.123072994664052	0.0745206892954474	0.0052	0.0039	0.0925	0.0156	0.0383	0.0205	0.018	0.0335	6e-04	0.0338	0.0362	0.154	0.0029	0.0404	0.1152	0.0162	0.0188	0.0019	6e-04	0.0146	0.0171	0.1492	0.0235	0.1067	0.0358	4e-04
6	rs9454095	67901212	1.03	0.0846525390220556	1.22	0.00978006677549507	0.129164468299429	0.0683500996985471	0.0051	0.0037	0.0922	0.0156	0.0384	0.0206	0.018	0.0333	6e-04	0.0339	0.0363	0.1547	0.0029	0.0405	0.1152	0.0162	0.0187	0.0019	6e-04	0.0145	0.0171	0.1492	0.0233	0.1064	0.036	5e-04
6	rs9351645	67901234	1.03	0.0846525390220556	1.22	0.00978006677549507	0.130586247872273	0.0685591865461554	0.0051	0.0037	0.0922	0.0156	0.0384	0.0206	0.018	0.0333	6e-04	0.0339	0.0363	0.1547	0.0029	0.0405	0.1152	0.0162	0.0186	0.0019	6e-04	0.0145	0.0171	0.1493	0.0233	0.1064	0.036	5e-04
6	rs114697343	67904440	1.03	0.0846525390220556	1.22	0.00978006677549507	0.126825678396945	0.072939502508463	0.0051	0.0037	0.0922	0.0156	0.0384	0.0206	0.018	0.0333	6e-04	0.0339	0.0363	0.1548	0.0029	0.0405	0.1152	0.0162	0.0186	0.0019	6e-04	0.0145	0.0171	0.1492	0.0233	0.1064	0.036	5e-04
6	rs77408795	67905164	1.03	0.0846525390220556	1.22	0.00978006677549507	0.129013768972527	0.0723679956772017	0.0051	0.0037	0.092	0.0156	0.0385	0.0205	0.0179	0.0332	6e-04	0.0339	0.0362	0.1554	0.0029	0.0406	0.1153	0.0162	0.0185	0.0018	6e-04	0.0144	0.0171	0.1493	0.0232	0.1063	0.036	5e-04
6	rs9354568	67906646	1.02	0.101174939294895	1.22	0.00978006677549507	0.270095286493944	0.113932799670477	0.0052	0.003	0.09	0.0155	0.0382	0.0205	0.0174	0.0322	6e-04	0.0336	0.0337	0.1638	0.0026	0.0407	0.1161	0.0158	0.0176	0.0016	6e-04	0.0133	0.0175	0.1505	0.0227	0.1054	0.0367	8e-04
6	rs72885943	67907246	1.02	0.101174939294895	1.22	0.00978006677549507	0.264556269136672	0.142841410809335	0.0054	0.003	0.09	0.0155	0.0385	0.0203	0.0175	0.0322	6e-04	0.0335	0.0336	0.164	0.0027	0.0403	0.1167	0.0157	0.0176	0.0016	6e-04	0.013	0.0177	0.1505	0.0226	0.105	0.0367	8e-04
6	rs12214133	67912632	1.02	0.101174939294895	1.22	0.00978006677549507	0.262104382882779	0.101073454066967	0.0055	0.003	0.09	0.0155	0.0386	0.02	0.0174	0.0323	6e-04	0.0335	0.0336	0.1641	0.0028	0.04	0.1171	0.0156	0.0176	0.0016	6e-04	0.013	0.0177	0.1505	0.0225	0.1048	0.0368	9e-04
6	rs12195602	67912676	1.02	0.101174939294895	1.22	0.00978006677549507	0.262149675513832	0.100991905933729	0.0055	0.003	0.09	0.0155	0.0386	0.02	0.0174	0.0323	6e-04	0.0335	0.0336	0.1641	0.0028	0.04	0.1171	0.0156	0.0176	0.0016	6e-04	0.013	0.0177	0.1505	0.0225	0.1048	0.0368	9e-04
6	rs6912713	67919314	1.02	0.101174939294895	1.22	0.00978006677549507	0.262784218861771	0.101726761465826	0.0055	0.003	0.09	0.0155	0.0386	0.02	0.0174	0.0323	6e-04	0.0335	0.0336	0.1642	0.0028	0.04	0.1171	0.0156	0.0176	0.0016	6e-04	0.013	0.0177	0.1505	0.0225	0.1048	0.0367	9e-04
6	rs76447563	67920853	1.02	0.101174939294895	1.22	0.00978006677549507	0.262965670037253	0.102299748141799	0.0055	0.003	0.09	0.0155	0.0387	0.02	0.0174	0.0323	6e-04	0.0335	0.0336	0.1642	0.0028	0.04	0.1171	0.0156	0.0176	0.0016	6e-04	0.013	0.0177	0.1505	0.0225	0.1048	0.0367	9e-04
6	rs9354570	67921402	1.02	0.101174939294895	1.22	0.00978006677549507	0.262965670037253	0.102545696729776	0.0055	0.003	0.09	0.0155	0.0387	0.02	0.0174	0.0323	6e-04	0.0335	0.0336	0.1642	0.0028	0.04	0.1171	0.0156	0.0176	0.0016	6e-04	0.013	0.0177	0.1505	0.0225	0.1048	0.0367	9e-04
6	rs9363725	67931025	1.02	0.101174939294895	1.22	0.00978006677549507	0.241938351192764	0.094949494324367	0.0059	0.0032	0.0894	0.0155	0.0385	0.0193	0.0166	0.0318	8e-04	0.0335	0.0336	0.1647	0.0028	0.0395	0.1178	0.0152	0.0175	0.0016	8e-04	0.013	0.0175	0.1518	0.0222	0.105	0.0372	0.0011
6	rs72888008	67933139	1.02	0.101174939294895	1.22	0.00978006677549507	0.23912967640998	0.0940756232891506	0.006	0.0032	0.0893	0.0155	0.0385	0.0192	0.0166	0.0318	8e-04	0.0335	0.0336	0.1646	0.0028	0.0395	0.1177	0.0151	0.0175	0.0016	8e-04	0.0131	0.0175	0.1517	0.0222	0.1049	0.0375	0.0011
6	rs116538887	67935666	1.02	0.101174939294895	1.22	0.00978006677549507	0.241331878037124	0.0965464935360461	0.006	0.0032	0.0893	0.0155	0.0385	0.0192	0.0165	0.0318	8e-04	0.0335	0.0336	0.1647	0.0028	0.0395	0.1177	0.0151	0.0175	0.0016	8e-04	0.0131	0.0175	0.1518	0.0222	0.1049	0.0375	0.0011
6	rs76055756	67950984	1.02	0.101174939294895	1.22	0.00978006677549507	0.249987022088307	0.0921014462994714	0.006	0.0032	0.0892	0.0154	0.0385	0.0191	0.0165	0.0319	8e-04	0.0336	0.0335	0.1648	0.0028	0.0397	0.1178	0.015	0.0174	0.0016	8e-04	0.0131	0.0175	0.1519	0.0223	0.1048	0.0375	0.0011
6	rs9342632	67955575	1.02	0.101174939294895	1.22	0.00978006677549507	0.250782157905221	0.0928102413638975	0.006	0.0032	0.0892	0.0154	0.0385	0.0191	0.0164	0.0318	8e-04	0.0336	0.0335	0.1648	0.0028	0.0397	0.1178	0.015	0.0174	0.0016	8e-04	0.0131	0.0175	0.1519	0.0223	0.1048	0.0376	0.0011
6	rs72889824	67959999	1.02	0.101174939294895	1.22	0.00978006677549507	0.249766396463005	0.0906903285761184	0.006	0.0032	0.0891	0.0154	0.0385	0.0191	0.0164	0.0318	8e-04	0.0336	0.0335	0.1648	0.0028	0.0397	0.1179	0.015	0.0174	0.0016	8e-04	0.0131	0.0175	0.1519	0.0223	0.1048	0.0376	0.0011
6	rs34584898	67960909	1.02	0.101174939294895	1.22	0.00978006677549507	0.24910515995634	0.0902218807645841	0.006	0.0032	0.0891	0.0154	0.0385	0.0191	0.0164	0.0318	8e-04	0.0336	0.0335	0.1648	0.0028	0.0397	0.1179	0.015	0.0174	0.0016	8e-04	0.0131	0.0176	0.1519	0.0224	0.1048	0.0376	0.0011
6	rs17542783	67966205	1.02	0.101174939294895	1.22	0.00978006677549507	0.248005234083979	0.0875856385991147	0.0061	0.0032	0.0891	0.0154	0.0385	0.0191	0.0164	0.0318	8e-04	0.0336	0.0335	0.1648	0.0028	0.0397	0.1179	0.015	0.0173	0.0016	8e-04	0.0131	0.0175	0.1519	0.0224	0.1048	0.0376	0.0011
6	rs12194523	67967506	1.02	0.101174939294895	1.22	0.00978006677549507	0.247566011132815	0.0862792547225027	0.0061	0.0032	0.0891	0.0154	0.0385	0.0191	0.0164	0.0318	8e-04	0.0336	0.0335	0.1648	0.0029	0.0397	0.1179	0.015	0.0173	0.0016	8e-04	0.0131	0.0175	0.1519	0.0224	0.1048	0.0376	0.0011
6	rs67308657	67973818	1.02	0.101174939294895	1.22	0.00978006677549507	0.24594460082764	0.0836901834674393	0.0062	0.0032	0.0889	0.0154	0.0385	0.0191	0.0164	0.0318	8e-04	0.0336	0.0335	0.1648	0.0029	0.0397	0.1179	0.015	0.0172	0.0016	8e-04	0.013	0.0175	0.152	0.0225	0.1048	0.0377	0.0011
6	rs1903054	67977723	1.02	0.101174939294895	1.21	0.0126102304990967	0.245419994336774	0.0821820760467997	0.0062	0.0032	0.0889	0.0154	0.0385	0.019	0.0164	0.0318	8e-04	0.0336	0.0335	0.1648	0.0029	0.0398	0.1179	0.015	0.0172	0.0016	8e-04	0.013	0.0174	0.152	0.0225	0.1048	0.0377	0.0011
6	rs115673594	67977786	1.02	0.101174939294895	1.2	0.0161071094639359	0.246688846778303	0.0824828111152438	0.0061	0.0032	0.0889	0.0154	0.0385	0.019	0.0164	0.0318	8e-04	0.0336	0.0335	0.1649	0.0029	0.0398	0.1179	0.015	0.0172	0.0016	8e-04	0.013	0.0174	0.152	0.0225	0.1048	0.0377	0.0011
6	rs77758437	67990177	1.02	0.101174939294895	1.2	0.0161071094639359	0.246075848609991	0.0828593539718707	0.0062	0.0032	0.0889	0.0154	0.0386	0.0189	0.0164	0.0317	8e-04	0.0336	0.0335	0.1649	0.0029	0.0399	0.1179	0.0149	0.0172	0.0016	8e-04	0.013	0.0173	0.152	0.0225	0.1048	0.0377	0.0011
6	rs35305959	67994728	1.02	0.101174939294895	1.2	0.0161071094639359	0.246557419523292	0.0827086536909707	0.0062	0.0032	0.0889	0.0154	0.0386	0.0188	0.0164	0.0317	8e-04	0.0336	0.0335	0.1649	0.0029	0.0399	0.1179	0.0149	0.0172	0.0016	8e-04	0.013	0.0173	0.152	0.0225	0.1048	0.0377	0.0011
6	rs183144744	68019982	1.02	0.101174939294895	1.2	0.0161071094639359	0.267569845822541	0.0910814379622124	0.0062	0.0032	0.0889	0.0155	0.0388	0.0186	0.0163	0.032	9e-04	0.0337	0.0334	0.1653	0.0029	0.04	0.1177	0.0148	0.0171	0.0016	8e-04	0.0129	0.0169	0.1521	0.0226	0.1049	0.0375	0.0012
6	rs9363740	68024858	1.01	0.120031835070186	1.2	0.0161071094639359	0.292871145527185	0.0807596632599338	0.0062	0.0032	0.0889	0.0155	0.0389	0.0185	0.0162	0.0323	9e-04	0.0337	0.0333	0.1656	0.0029	0.0401	0.1176	0.0147	0.017	0.0016	8e-04	0.0129	0.0166	0.1522	0.0226	0.1049	0.0374	0.0012
6	rs61354412	68031340	1.02	0.101174939294895	1.2	0.0161071094639359	0.297166787781838	0.0857436209346151	0.0062	0.0033	0.0888	0.0155	0.0389	0.0184	0.0162	0.0324	9e-04	0.0338	0.0334	0.1655	0.0029	0.0401	0.1176	0.0147	0.017	0.0017	8e-04	0.0129	0.0166	0.1522	0.0226	0.1048	0.0374	0.0012
6	rs72885554	68036992	1.02	0.101174939294895	1.2	0.0161071094639359	0.299205502313628	0.0911597400466434	0.0062	0.0033	0.0888	0.0155	0.0389	0.0184	0.0162	0.0324	9e-04	0.0338	0.0334	0.1655	0.0029	0.0401	0.1176	0.0147	0.017	0.0017	8e-04	0.0129	0.0166	0.1522	0.0226	0.1048	0.0374	0.0012
6	rs4256414	68037285	1.02	0.101174939294895	1.19	0.0203852747306207	0.299059634273244	0.0937586430663705	0.0062	0.0033	0.0888	0.0155	0.0389	0.0184	0.0162	0.0324	9e-04	0.0338	0.0334	0.1655	0.0029	0.0401	0.1176	0.0147	0.017	0.0017	8e-04	0.0129	0.0166	0.1522	0.0226	0.1048	0.0374	0.0012
6	rs76758613	68047741	1.02	0.101174939294895	1.19	0.0203852747306207	0.298330860694466	0.0936003114649581	0.0063	0.0033	0.0888	0.0155	0.0389	0.0183	0.0161	0.0325	9e-04	0.0338	0.0333	0.1655	0.0028	0.0401	0.1175	0.0147	0.017	0.0017	8e-04	0.0129	0.0166	0.1522	0.0227	0.1048	0.0375	0.0012
6	rs12206004	68063004	1.02	0.101174939294895	1.19	0.0203852747306207	0.306694807227085	0.0850569180940905	0.0064	0.0033	0.0888	0.0154	0.0389	0.0181	0.016	0.0326	0.001	0.0337	0.0333	0.1655	0.0028	0.0402	0.1173	0.0147	0.0168	0.0018	9e-04	0.0129	0.0165	0.1521	0.0226	0.1048	0.0377	0.0014
6	rs77726709	68069929	1.02	0.101174939294895	1.19	0.0203852747306207	0.30630078017971	0.0833876767461409	0.0065	0.0033	0.0888	0.0154	0.0389	0.0181	0.0159	0.0327	0.001	0.0337	0.0333	0.1655	0.0027	0.0402	0.1172	0.0147	0.0168	0.0018	9e-04	0.013	0.0165	0.1521	0.0227	0.1049	0.0377	0.0014
6	rs7740795	68076933	1.02	0.101174939294895	1.19	0.0203852747306207	0.307089102065383	0.0811330067505299	0.0065	0.0033	0.0888	0.0153	0.0389	0.0181	0.0159	0.0328	0.001	0.0336	0.0332	0.1655	0.0027	0.0402	0.1171	0.0147	0.0168	0.0019	0.001	0.013	0.0164	0.152	0.0227	0.1049	0.0378	0.0015
6	rs77773440	68079530	1.02	0.101174939294895	1.19	0.0203852747306207	0.306891921175014	0.0798664920361935	0.0065	0.0033	0.0889	0.0153	0.0389	0.0181	0.0159	0.0328	0.001	0.0336	0.0332	0.1655	0.0027	0.0402	0.1171	0.0147	0.0168	0.0019	0.001	0.013	0.0164	0.152	0.0227	0.1049	0.0378	0.0015
6	rs4644035	68090021	1.02	0.101174939294895	1.19	0.0203852747306207	0.308421823633976	0.0768454116707442	0.0065	0.0033	0.0889	0.0153	0.0389	0.0181	0.0159	0.0328	0.0011	0.0336	0.0332	0.1655	0.0027	0.0402	0.117	0.0147	0.0168	0.0019	0.001	0.013	0.0164	0.152	0.0228	0.1049	0.0378	0.0015
6	rs114095019	68095102	1.02	0.101174939294895	1.19	0.0203852747306207	0.308076010468285	0.0774311560206169	0.0065	0.0033	0.0889	0.0153	0.0389	0.0181	0.0159	0.0328	0.0011	0.0336	0.0332	0.1655	0.0027	0.0402	0.117	0.0147	0.0168	0.0019	0.001	0.013	0.0164	0.152	0.0228	0.1049	0.0378	0.0015
6	rs1596977	68116556	1.02	0.101174939294895	1.19	0.0203852747306207	0.303893210288623	0.0771380565678029	0.0066	0.0034	0.089	0.0153	0.039	0.0181	0.0158	0.0327	0.0011	0.0337	0.0331	0.1655	0.0027	0.0401	0.117	0.0147	0.0168	0.0018	0.001	0.013	0.0162	0.1518	0.0228	0.1049	0.0379	0.0016
6	rs116258180	68120823	1.02	0.101174939294895	1.19	0.0203852747306207	0.302473059028106	0.0811330067505299	0.0066	0.0034	0.0891	0.0153	0.0391	0.0181	0.0158	0.0328	0.0011	0.0336	0.033	0.1655	0.0027	0.04	0.1171	0.0148	0.0167	0.0019	0.001	0.013	0.0163	0.1517	0.0228	0.1049	0.0378	0.0016
6	rs9445872	68143341	1.01	0.120031835070186	1.19	0.0203852747306207	0.330466144264897	0.0967869462338897	0.0068	0.0034	0.0895	0.0154	0.0395	0.0183	0.0157	0.0332	0.0011	0.033	0.0324	0.1656	0.0024	0.0395	0.1177	0.0151	0.0166	0.0019	0.0011	0.0132	0.0169	0.1513	0.0228	0.1046	0.0373	0.0016
6	rs116659167	68151458	1.01	0.120031835070186	1.19	0.0203852747306207	0.329544501088766	0.0959863518267054	0.0069	0.0034	0.0894	0.0154	0.0395	0.0184	0.0157	0.0332	0.0011	0.033	0.0324	0.1656	0.0024	0.0395	0.1177	0.0151	0.0167	0.0019	0.0011	0.0132	0.0169	0.1513	0.0228	0.1045	0.0373	0.0016
6	rs9346022	68156236	1.01	0.120031835070186	1.19	0.0203852747306207	0.331594419950236	0.094551885122987	0.0069	0.0034	0.0894	0.0154	0.0394	0.0184	0.0156	0.0332	0.0011	0.033	0.0324	0.1656	0.0024	0.0395	0.1178	0.0151	0.0167	0.0019	0.0011	0.0132	0.0169	0.1513	0.0228	0.1044	0.0374	0.0016
6	rs72881427	68162684	1.01	0.120031835070186	1.19	0.0203852747306207	0.330978748320898	0.0980733211585958	0.0069	0.0034	0.0895	0.0154	0.0394	0.0184	0.0156	0.0332	0.0011	0.033	0.0324	0.1654	0.0024	0.0395	0.1178	0.0151	0.0167	0.0019	0.0011	0.0135	0.017	0.1513	0.0228	0.1042	0.0374	0.0016
6	rs72881434	68163050	1.01	0.120031835070186	1.19	0.0203852747306207	0.331851125801721	0.0979121601905018	0.0069	0.0034	0.0895	0.0154	0.0394	0.0184	0.0156	0.0332	0.0011	0.033	0.0324	0.1654	0.0024	0.0395	0.1178	0.0151	0.0167	0.0019	0.0011	0.0135	0.017	0.1513	0.0228	0.1042	0.0374	0.0016
6	rs72881439	68163630	1.01	0.120031835070186	1.19	0.0203852747306207	0.332159309463803	0.0975901499978567	0.0069	0.0034	0.0895	0.0154	0.0394	0.0184	0.0156	0.0332	0.0011	0.033	0.0324	0.1654	0.0024	0.0395	0.1178	0.0151	0.0167	0.0019	0.0011	0.0135	0.017	0.1513	0.0228	0.1042	0.0374	0.0016
6	rs10498856	68186228	1.01	0.120031835070186	1.19	0.0203852747306207	0.335352597682415	0.100340444929132	0.0069	0.0034	0.0895	0.0154	0.0394	0.0184	0.0156	0.0332	0.0011	0.0329	0.0323	0.1655	0.0024	0.0394	0.1179	0.0151	0.0167	0.0019	0.0011	0.0135	0.017	0.1513	0.0228	0.1041	0.0374	0.0016
6	rs76925862	68189289	1.01	0.120031835070186	1.19	0.0203852747306207	0.335714129086722	0.099852929030262	0.0069	0.0034	0.0895	0.0154	0.0394	0.0183	0.0156	0.0332	0.0011	0.0329	0.0323	0.1656	0.0024	0.0394	0.1179	0.0151	0.0167	0.0019	0.0011	0.0135	0.017	0.1513	0.0228	0.1041	0.0374	0.0016
6	rs73445379	68199728	1.01	0.120031835070186	1.19	0.0203852747306207	0.33514609926303	0.101890344209039	0.0069	0.0034	0.0895	0.0154	0.0393	0.0183	0.0156	0.0332	0.0012	0.0329	0.0323	0.1656	0.0023	0.0394	0.118	0.0151	0.0167	0.0019	0.0011	0.0135	0.017	0.1513	0.0228	0.1041	0.0374	0.0016
6	rs74924357	68205328	1.01	0.120031835070186	1.19	0.0203852747306207	0.337058733139327	0.103861291198418	0.0069	0.0034	0.0894	0.0154	0.0393	0.0183	0.0156	0.0332	0.0012	0.0329	0.0322	0.1655	0.0023	0.0394	0.1183	0.0151	0.0167	0.0019	0.0011	0.0135	0.017	0.1513	0.0228	0.1041	0.0375	0.0016
6	rs1530603	68209474	1.01	0.120031835070186	1.19	0.0203852747306207	0.347863342356859	0.109524567426951	0.0068	0.0035	0.0893	0.0154	0.0391	0.0183	0.0155	0.0333	0.0012	0.0329	0.032	0.1654	0.0024	0.0392	0.1188	0.0151	0.0166	0.0019	0.0011	0.0136	0.0171	0.1514	0.0229	0.1039	0.0375	0.0017
6	rs112174794	68210421	1.01	0.120031835070186	1.19	0.0203852747306207	0.345709279932507	0.110029809857906	0.0068	0.0035	0.0893	0.0153	0.0391	0.0182	0.0155	0.0333	0.0012	0.0331	0.032	0.1654	0.0024	0.0392	0.1187	0.0151	0.0166	0.0019	0.0011	0.0136	0.0171	0.1514	0.0229	0.1039	0.0375	0.0017
6	rs115770574	68217034	1.01	0.120031835070186	1.19	0.0203852747306207	0.343928231442495	0.112059669825211	0.0068	0.0035	0.0893	0.0151	0.0391	0.0182	0.0155	0.0333	0.0012	0.0331	0.032	0.1653	0.0024	0.0392	0.1189	0.0151	0.0166	0.0019	0.0011	0.0136	0.0171	0.1514	0.0229	0.1039	0.0375	0.0017
6	rs7771720	68217692	1.01	0.120031835070186	1.18	0.0255692379504257	0.343405299642134	0.113335520158137	0.0069	0.0035	0.0893	0.015	0.0391	0.0181	0.0155	0.0334	0.0012	0.0331	0.032	0.1652	0.0024	0.0393	0.1189	0.015	0.0166	0.0019	0.0011	0.0136	0.0172	0.1514	0.0229	0.104	0.0376	0.0018
6	rs34383439	68217824	1.01	0.120031835070186	1.18	0.0255692379504257	0.344137519497226	0.111720374833512	0.0069	0.0035	0.0892	0.015	0.0391	0.0181	0.0155	0.0334	0.0012	0.0331	0.032	0.1652	0.0024	0.0394	0.1189	0.015	0.0166	0.0019	0.0011	0.0136	0.0172	0.1514	0.0229	0.104	0.0376	0.0018
6	rs114561151	68234089	1.01	0.120031835070186	1.18	0.0255692379504257	0.354526374578239	0.110367133129176	0.0069	0.0035	0.0885	0.0149	0.039	0.018	0.0154	0.0334	0.0012	0.0332	0.0322	0.165	0.0023	0.0395	0.1192	0.0151	0.0165	0.0019	0.0011	0.0134	0.0171	0.1521	0.0229	0.1042	0.0375	0.0018
6	rs72892932	68255928	1.01	0.120031835070186	1.18	0.0255692379504257	0.398792626558566	0.115302490246665	0.0068	0.0035	0.0872	0.0147	0.0388	0.0177	0.0153	0.0336	0.0012	0.0333	0.0326	0.1645	0.0022	0.0396	0.1196	0.0153	0.0164	0.002	0.0011	0.0132	0.0171	0.1534	0.0228	0.1045	0.0374	0.0019
6	rs856821	68280286	1.01	0.120031835070186	1.18	0.0255692379504257	0.407072542038525	0.110704851781014	0.0068	0.0035	0.0871	0.0147	0.0387	0.0177	0.0153	0.0336	0.0012	0.0333	0.0328	0.1646	0.0022	0.0397	0.1196	0.0153	0.0164	0.0019	0.0011	0.0132	0.0171	0.1535	0.0228	0.1045	0.0374	0.0019
6	rs13220356	68285094	1.01	0.120031835070186	1.18	0.0255692379504257	0.398792626558566	0.104356314327584	0.0068	0.0036	0.0867	0.0146	0.0388	0.0177	0.0152	0.0334	0.0012	0.0332	0.0331	0.1643	0.0021	0.04	0.1195	0.0154	0.0163	0.0019	0.0012	0.013	0.0171	0.1543	0.0227	0.1047	0.0373	0.0017
6	rs79977794	68302624	1.02	0.101174939294895	1.18	0.0255692379504257	0.394067613285311	0.0992853330339098	0.0068	0.0036	0.0866	0.0145	0.0388	0.0177	0.0152	0.0334	0.0012	0.0333	0.0331	0.1643	0.0021	0.0402	0.1195	0.0155	0.0163	0.0019	0.0012	0.013	0.0171	0.1543	0.0227	0.1047	0.0374	0.0017
6	rs41397544	68323096	1.02	0.101174939294895	1.18	0.0255692379504257	0.377479723280571	0.103696486231095	0.0068	0.0036	0.0866	0.0145	0.0388	0.0177	0.0152	0.0333	0.0012	0.0333	0.0332	0.1642	0.0021	0.0404	0.1196	0.0155	0.0163	0.0018	0.0011	0.0129	0.017	0.1543	0.0227	0.1048	0.0374	0.0017
6	rs2818122	68326186	1.01	0.120031835070186	1.17	0.0317925650317571	0.374850495022369	0.107178599216655	0.0068	0.0036	0.0867	0.0145	0.0388	0.0176	0.0152	0.0333	0.0012	0.0333	0.0332	0.1642	0.0021	0.0405	0.1196	0.0155	0.0162	0.0018	0.0011	0.0128	0.017	0.1542	0.0227	0.1048	0.0374	0.0017
6	rs875033	68327030	1.01	0.120031835070186	1.17	0.0317925650317571	0.375342762860064	0.101972173918207	0.0068	0.0036	0.0866	0.0144	0.0388	0.0176	0.0152	0.0333	0.0012	0.0333	0.0332	0.1642	0.0021	0.0405	0.1196	0.0155	0.0162	0.0018	0.0011	0.0128	0.017	0.1542	0.0227	0.1049	0.0374	0.0017
6	rs2818120	68328235	1.01	0.120031835070186	1.17	0.0317925650317571	0.370271869711065	0.102873984975318	0.0068	0.0036	0.0866	0.0144	0.0388	0.0176	0.0151	0.0332	0.0012	0.0333	0.0333	0.1643	0.0021	0.0406	0.1196	0.0155	0.0162	0.0018	0.0011	0.0128	0.017	0.1542	0.0227	0.1049	0.0374	0.0017
6	rs988499	68348534	1.01	0.120031835070186	1.17	0.0317925650317571	0.377863933570507	0.0973489153999478	0.0068	0.0036	0.0864	0.0143	0.0387	0.0177	0.0151	0.0332	0.0012	0.0333	0.0333	0.1644	0.0021	0.0407	0.1196	0.0155	0.0161	0.0018	0.0011	0.0128	0.017	0.1543	0.0228	0.1048	0.0374	0.0017
6	rs11962391	68370199	1.01	0.120031835070186	1.17	0.0317925650317571	0.436013355052223	0.0934420856303372	0.0071	0.0037	0.0852	0.0142	0.0382	0.0179	0.0147	0.0331	0.0013	0.0334	0.0336	0.165	0.0021	0.0411	0.1196	0.0155	0.016	0.0017	0.0011	0.0129	0.017	0.1549	0.0229	0.1044	0.0376	0.0019
6	rs114989466	68381419	1.01	0.120031835070186	1.17	0.0317925650317571	0.431131077024719	0.097027633773626	0.0072	0.0038	0.0847	0.0141	0.0379	0.0178	0.0146	0.033	0.0013	0.0334	0.0336	0.1655	0.0021	0.0411	0.1197	0.0155	0.016	0.0017	0.0012	0.0129	0.017	0.1548	0.023	0.1044	0.0377	0.0019
6	rs9354616	68386994	1.01	0.120031835070186	1.17	0.0317925650317571	0.430486070899598	0.0958265468292413	0.0072	0.0038	0.0846	0.0141	0.0379	0.0178	0.0146	0.033	0.0013	0.0334	0.0336	0.1656	0.0021	0.0412	0.1197	0.0155	0.016	0.0017	0.0012	0.0129	0.0171	0.1548	0.023	0.1044	0.0377	0.0019
6	rs73461070	68392026	1.01	0.120031835070186	1.16	0.0391967480014609	0.425576361637737	0.0932049453446459	0.0073	0.0038	0.0844	0.0141	0.0378	0.0178	0.0146	0.033	0.0013	0.0334	0.0337	0.1657	0.0021	0.0412	0.1198	0.0155	0.016	0.0017	0.0012	0.0129	0.0171	0.1547	0.023	0.1044	0.0378	0.0019
6	rs13208877	68400364	1.01	0.120031835070186	1.16	0.0391967480014609	0.454909642994521	0.096306275913502	0.0074	0.0039	0.0838	0.0139	0.0376	0.0179	0.0146	0.033	0.0013	0.0335	0.0337	0.1659	0.0021	0.0414	0.1199	0.0155	0.0159	0.0017	0.0011	0.0129	0.0171	0.1546	0.0234	0.1044	0.0377	0.002
6	rs13209120	68400534	1.01	0.120031835070186	1.17	0.0317925650317571	0.469171610709089	0.0963863223204539	0.0073	0.0039	0.0837	0.0139	0.0375	0.0179	0.0146	0.0331	0.0014	0.0334	0.0336	0.1659	0.0021	0.0413	0.12	0.0156	0.0159	0.0017	0.0012	0.0128	0.0171	0.1548	0.0233	0.1044	0.0376	0.002
6	rs77790537	68401356	1.01	0.120031835070186	1.17	0.0317925650317571	0.469232758919802	0.0963863223204539	0.0073	0.0039	0.0837	0.0139	0.0375	0.0179	0.0146	0.0331	0.0014	0.0334	0.0336	0.166	0.0021	0.0413	0.12	0.0156	0.0159	0.0017	0.0012	0.0128	0.0171	0.1547	0.0233	0.1044	0.0376	0.002
6	rs13211029	68412992	1.01	0.120031835070186	1.17	0.0317925650317571	0.470946483851343	0.0966266183273808	0.0073	0.0039	0.0837	0.0139	0.0375	0.0179	0.0146	0.0331	0.0014	0.0334	0.0336	0.166	0.0021	0.0413	0.1199	0.0156	0.0159	0.0017	0.0012	0.0128	0.0172	0.1547	0.0233	0.1043	0.0376	0.002
6	rs17449183	68415323	1.01	0.120031835070186	1.17	0.0317925650317571	0.471130277569999	0.0966266183273808	0.0073	0.0039	0.0837	0.0139	0.0375	0.0179	0.0146	0.0331	0.0014	0.0334	0.0336	0.166	0.0021	0.0413	0.1199	0.0156	0.0159	0.0017	0.0012	0.0128	0.0172	0.1547	0.0233	0.1042	0.0376	0.002
6	rs114969594	68415594	1.01	0.120031835070186	1.17	0.0317925650317571	0.471007744547235	0.0966266183273808	0.0073	0.0039	0.0837	0.0139	0.0375	0.0179	0.0146	0.0331	0.0014	0.0334	0.0336	0.166	0.0021	0.0413	0.1199	0.0156	0.0159	0.0017	0.0012	0.0128	0.0172	0.1547	0.0233	0.1042	0.0376	0.002
6	rs17449606	68427967	1.01	0.120031835070186	1.17	0.0317925650317571	0.443655387038948	0.0965464935360461	0.0073	0.004	0.0836	0.0138	0.0376	0.0179	0.0146	0.033	0.0014	0.0334	0.0336	0.166	0.0021	0.0414	0.12	0.0156	0.0159	0.0017	0.0012	0.0128	0.0172	0.1546	0.0234	0.1041	0.0377	0.002
6	rs13200676	68444163	1.01	0.120031835070186	1.17	0.0317925650317571	0.425809523504343	0.0932049453446459	0.0074	0.0041	0.0835	0.0138	0.0376	0.018	0.0146	0.0328	0.0014	0.0334	0.0337	0.1659	0.0021	0.0414	0.1202	0.0156	0.0158	0.0017	0.0012	0.0128	0.0171	0.1546	0.0235	0.104	0.0377	0.002
6	rs76009293	68458161	1.01	0.120031835070186	1.17	0.0317925650317571	0.409984953736584	0.0904559840929823	0.0074	0.0042	0.0833	0.0137	0.0376	0.018	0.0146	0.0327	0.0014	0.0334	0.0337	0.1658	0.0021	0.0416	0.1204	0.0156	0.0158	0.0016	0.0011	0.0127	0.0171	0.1546	0.0236	0.1038	0.0378	0.002
6	rs12526033	68460954	1.01	0.120031835070186	1.16	0.0391967480014609	0.409241587031545	0.0898322451028247	0.0074	0.0042	0.0833	0.0137	0.0376	0.018	0.0146	0.0327	0.0014	0.0334	0.0337	0.1658	0.0021	0.0416	0.1204	0.0156	0.0158	0.0016	0.0011	0.0127	0.0171	0.1546	0.0236	0.1038	0.0378	0.002
6	rs116419865	68464375	1.01	0.120031835070186	1.17	0.0317925650317571	0.40849889566069	0.0901438999532543	0.0074	0.0042	0.0833	0.0137	0.0376	0.0181	0.0146	0.0327	0.0014	0.0334	0.0337	0.1658	0.0021	0.0416	0.1205	0.0156	0.0157	0.0016	0.0011	0.0127	0.0171	0.1546	0.0236	0.1038	0.0378	0.002
6	rs72882701	68465706	1.01	0.120031835070186	1.17	0.0317925650317571	0.407928054304492	0.0900659459725021	0.0074	0.0042	0.0833	0.0137	0.0376	0.0181	0.0146	0.0327	0.0014	0.0334	0.0337	0.1658	0.0021	0.0416	0.1205	0.0156	0.0157	0.0016	0.0011	0.0127	0.0171	0.1546	0.0237	0.1038	0.0378	0.002
6	rs4132511	68466063	1.01	0.120031835070186	1.16	0.0391967480014609	0.407756879864997	0.0899880188312368	0.0074	0.0042	0.0833	0.0137	0.0376	0.0181	0.0146	0.0327	0.0014	0.0334	0.0337	0.1658	0.0021	0.0416	0.1205	0.0156	0.0157	0.0016	0.0011	0.0127	0.0171	0.1546	0.0237	0.1038	0.0378	0.002
6	rs34552148	68467954	1.01	0.120031835070186	1.16	0.0391967480014609	0.409984953736584	0.0891325942349568	0.0074	0.0043	0.0833	0.0137	0.0376	0.0181	0.0146	0.0327	0.0014	0.0334	0.0337	0.1657	0.0021	0.0416	0.1205	0.0157	0.0157	0.0016	0.0011	0.0127	0.0171	0.1546	0.0236	0.1038	0.0378	0.002
6	rs55861331	68469842	1.01	0.120031835070186	1.17	0.0317925650317571	0.408556001784293	0.0904559840929823	0.0074	0.0043	0.0833	0.0137	0.0376	0.018	0.0146	0.0327	0.0014	0.0334	0.0337	0.1657	0.0021	0.0416	0.1205	0.0157	0.0157	0.0016	0.0011	0.0127	0.0171	0.1546	0.0237	0.1038	0.0378	0.002
6	rs114375132	68486221	1.01	0.120031835070186	1.15	0.047929882429645	0.360450117488323	0.0878941639881679	0.0073	0.0044	0.0828	0.0136	0.0376	0.018	0.0146	0.0322	0.0014	0.0335	0.0339	0.1656	0.0021	0.0415	0.1205	0.0157	0.0158	0.0015	0.0011	0.0129	0.0173	0.1544	0.024	0.1042	0.038	0.002
6	rs76162621	68486690	1.01	0.120031835070186	1.15	0.047929882429645	0.357348535766797	0.0875085750450613	0.0073	0.0044	0.0828	0.0136	0.0376	0.018	0.0146	0.0322	0.0014	0.0335	0.0339	0.1657	0.0021	0.0415	0.1205	0.0157	0.0158	0.0015	0.0011	0.0129	0.0173	0.1543	0.024	0.1042	0.038	0.002
6	rs115662888	68487189	1.01	0.120031835070186	1.15	0.047929882429645	0.357295180945337	0.0874315386263172	0.0073	0.0044	0.0828	0.0136	0.0376	0.018	0.0146	0.0322	0.0014	0.0335	0.0339	0.1657	0.0021	0.0415	0.1205	0.0157	0.0158	0.0015	0.0011	0.0129	0.0173	0.1543	0.024	0.1042	0.038	0.002
6	rs4295462	68491475	1.01	0.120031835070186	1.15	0.047929882429645	0.352404065853382	0.0868930442417432	0.0073	0.0044	0.0828	0.0136	0.0376	0.018	0.0146	0.0321	0.0014	0.0335	0.0339	0.1656	0.0021	0.0415	0.1205	0.0157	0.0158	0.0016	0.0011	0.0129	0.0172	0.1543	0.024	0.1042	0.038	0.002
6	rs4131870	68492448	1.01	0.120031835070186	1.15	0.047929882429645	0.351398268779271	0.0865092214414839	0.0073	0.0044	0.0828	0.0136	0.0376	0.018	0.0146	0.0321	0.0014	0.0335	0.0339	0.1656	0.0021	0.0415	0.1205	0.0157	0.0158	0.0016	0.0011	0.0129	0.0172	0.1543	0.024	0.1042	0.038	0.002
6	rs113087224	68527287	1.01	0.120031835070186	1.15	0.047929882429645	0.340120306749138	0.0906903285761184	0.0072	0.0044	0.0826	0.0136	0.0378	0.0179	0.0146	0.0322	0.0013	0.0335	0.0338	0.1655	0.0021	0.0415	0.1204	0.0158	0.0157	0.0016	0.0011	0.013	0.0171	0.1541	0.024	0.1045	0.0381	0.002
6	rs7760466	68532965	1.01	0.120031835070186	1.15	0.047929882429645	0.336334368437118	0.0872005922721465	0.0072	0.0044	0.0825	0.0136	0.0378	0.0179	0.0146	0.0322	0.0013	0.0335	0.0338	0.1655	0.0021	0.0415	0.1204	0.0158	0.0157	0.0016	0.0011	0.013	0.0171	0.1541	0.024	0.1045	0.0381	0.002
6	rs62412357	68534714	1.01	0.120031835070186	1.15	0.047929882429645	0.334217675143371	0.0888998619969285	0.0072	0.0044	0.0825	0.0136	0.0378	0.0179	0.0146	0.0322	0.0013	0.0335	0.0338	0.1655	0.0021	0.0415	0.1204	0.0158	0.0157	0.0016	0.0011	0.013	0.0171	0.154	0.024	0.1046	0.0382	0.002
6	rs13214262	68544264	1.01	0.120031835070186	1.15	0.047929882429645	0.317635343288885	0.0979927276923974	0.0072	0.0045	0.0825	0.0135	0.0379	0.0178	0.0146	0.0321	0.0014	0.0335	0.034	0.1655	0.0021	0.0415	0.1203	0.0158	0.0157	0.0016	0.001	0.0131	0.0171	0.1537	0.0243	0.1046	0.0382	0.002
6	rs116530969	68545386	1.01	0.120031835070186	1.15	0.047929882429645	0.315281080703553	0.0990424648448036	0.0072	0.0045	0.0825	0.0135	0.0379	0.0178	0.0146	0.0321	0.0014	0.0335	0.034	0.1655	0.0021	0.0415	0.1203	0.0158	0.0157	0.0016	0.001	0.0131	0.0171	0.1537	0.0243	0.1046	0.0382	0.002
6	rs1533323	68547388	1.01	0.120031835070186	1.15	0.047929882429645	0.182598495997782	0.0796438299997234	0.0071	0.005	0.0824	0.0127	0.0384	0.0172	0.0144	0.0325	0.0016	0.0341	0.0348	0.1651	0.0022	0.0415	0.1194	0.0158	0.0153	0.0018	0.001	0.0138	0.0166	0.1506	0.0248	0.1057	0.0398	0.0019
6	rs72888191	68549026	1	0.141401729381863	1.15	0.047929882429645	0.144321932894438	0.0836901834674393	0.0073	0.0057	0.0839	0.0117	0.039	0.016	0.0137	0.0326	0.0019	0.0345	0.0368	0.167	0.0026	0.0401	0.1182	0.0158	0.0143	0.002	8e-04	0.0136	0.0158	0.148	0.0246	0.1075	0.0406	0.0015
6	rs7753620	68550452	1	0.141401729381863	1.14	0.0581452072437857	0.119561257827319	0.0856672111235445	0.0074	0.0058	0.0845	0.0115	0.039	0.0159	0.0136	0.032	0.0019	0.0345	0.037	0.1671	0.0027	0.04	0.1182	0.0159	0.0142	0.0021	8e-04	0.0137	0.0157	0.1477	0.0246	0.1077	0.0406	0.0015
6	rs12528464	68550655	1	0.141401729381863	1.14	0.0581452072437857	0.118929421104205	0.0857436209346151	0.0074	0.0058	0.0845	0.0115	0.039	0.0159	0.0136	0.032	0.0019	0.0345	0.037	0.1671	0.0027	0.04	0.1182	0.0159	0.0142	0.0021	8e-04	0.0137	0.0157	0.1477	0.0246	0.1077	0.0406	0.0015
6	rs10945026	68554370	1	0.141401729381863	1.14	0.0581452072437857	0.110956382040588	0.0941549343395938	0.0074	0.0058	0.0847	0.0115	0.039	0.0159	0.0136	0.0319	0.0019	0.0345	0.0371	0.1672	0.0027	0.04	0.1182	0.0158	0.0142	0.0021	8e-04	0.0137	0.0157	0.1476	0.0245	0.1078	0.0406	0.0015
6	rs115066792	68578087	1	0.141401729381863	1.14	0.0581452072437857	0.106372785140135	0.0962262556519893	0.0074	0.0058	0.085	0.0115	0.039	0.0159	0.0135	0.0318	0.0019	0.0345	0.0372	0.1671	0.0027	0.04	0.1183	0.0158	0.0142	0.0021	8e-04	0.0137	0.0157	0.1476	0.0244	0.1077	0.0406	0.0015
6	rs72889934	68586719	1	0.141401729381863	1.14	0.0581452072437857	0.105651570441909	0.103861291198418	0.0074	0.0058	0.0851	0.0115	0.039	0.0158	0.0135	0.0318	0.002	0.0345	0.0372	0.1671	0.0027	0.04	0.1183	0.0158	0.0142	0.0021	8e-04	0.0138	0.0157	0.1475	0.0244	0.1077	0.0406	0.0015
6	rs77018151	68594250	1	0.141401729381863	1.14	0.0581452072437857	0.104086176307743	0.104686835934905	0.0075	0.0058	0.0852	0.0114	0.039	0.0158	0.0135	0.0317	0.002	0.0345	0.0372	0.167	0.0027	0.04	0.1183	0.0158	0.0142	0.0021	8e-04	0.0138	0.0157	0.1475	0.0244	0.1077	0.0407	0.0015
6	rs9454346	68595171	1	0.141401729381863	1.14	0.0581452072437857	0.105172452456557	0.112994754844534	0.0075	0.0058	0.0853	0.0114	0.039	0.0158	0.0135	0.0317	0.002	0.0345	0.0372	0.167	0.0027	0.04	0.1183	0.0158	0.0142	0.0021	8e-04	0.0138	0.0157	0.1475	0.0244	0.1076	0.0407	0.0015
6	rs72889954	68605740	1	0.141401729381863	1.14	0.0581452072437857	0.103059393851501	0.134660512290268	0.0073	0.0058	0.0854	0.0111	0.0392	0.0153	0.0133	0.0318	0.002	0.0345	0.0377	0.1669	0.0027	0.0403	0.1185	0.0156	0.0142	0.0021	8e-04	0.0138	0.0157	0.1472	0.0245	0.1081	0.0407	0.0014
6	Affx-28956393	68609577	1	0.141401729381863	1.14	0.0581452072437857	0.0868018210827067	0.132304119531872	0.0073	0.0058	0.0854	0.0111	0.0405	0.0153	0.0133	0.0312	0.002	0.0348	0.0377	0.1666	0.0026	0.0401	0.1185	0.0155	0.0142	0.0021	9e-04	0.0137	0.0157	0.1471	0.0245	0.1079	0.0408	0.0014
6	rs6937993	68615677	1	0.141401729381863	1.14	0.0581452072437857	0.0786495081957789	0.129604341022581	0.0074	0.0058	0.0855	0.0111	0.0418	0.0153	0.0133	0.0305	0.002	0.035	0.0377	0.1664	0.0026	0.04	0.1185	0.0154	0.0142	0.0021	9e-04	0.0135	0.0157	0.1469	0.0246	0.1078	0.0408	0.0014
6	rs77459711	68628275	1	0.141401729381863	1.14	0.0581452072437857	0.0760890946374921	0.1250623182738	0.0074	0.0058	0.0855	0.0111	0.0418	0.0152	0.0133	0.0305	0.002	0.035	0.0377	0.1664	0.0026	0.04	0.1186	0.0154	0.0142	0.0022	9e-04	0.0135	0.0157	0.1469	0.0246	0.1078	0.0408	0.0013
6	rs12198866	68634274	1	0.141401729381863	1.14	0.0581452072437857	0.075851177000182	0.125416370993296	0.0074	0.0058	0.0855	0.0111	0.0418	0.0152	0.0133	0.0305	0.002	0.035	0.0376	0.1664	0.0026	0.04	0.1186	0.0154	0.0142	0.0022	9e-04	0.0135	0.0157	0.1469	0.0246	0.1078	0.0408	0.0013
6	rs17452165	68642957	1	0.141401729381863	1.14	0.0581452072437857	0.074690188632905	0.132846540895029	0.0074	0.0059	0.0854	0.0111	0.0417	0.0152	0.0133	0.0304	0.002	0.0349	0.0376	0.1664	0.0026	0.04	0.1189	0.0154	0.0142	0.0023	9e-04	0.0134	0.0156	0.1469	0.0246	0.108	0.0407	0.0013
6	rs1399223	68647959	1	0.141401729381863	1.15	0.047929882429645	0.0720470050087512	0.133027529911628	0.0074	0.0059	0.0853	0.0111	0.0417	0.0152	0.0134	0.0304	0.002	0.0349	0.0376	0.1663	0.0026	0.04	0.119	0.0154	0.0142	0.0023	9e-04	0.0134	0.0156	0.1469	0.0246	0.108	0.0407	0.0013
6	rs2102681	68649300	1	0.141401729381863	1.15	0.047929882429645	0.0708828375814122	0.125504942557122	0.0074	0.0059	0.0853	0.011	0.0416	0.0152	0.0134	0.0303	0.002	0.0349	0.0376	0.1663	0.0026	0.04	0.1191	0.0154	0.0142	0.0023	9e-04	0.0134	0.0156	0.1469	0.0246	0.1081	0.0407	0.0013
6	rs17452374	68650201	1	0.141401729381863	1.15	0.047929882429645	0.0703876788867072	0.123209689104335	0.0074	0.0059	0.0853	0.011	0.0416	0.0151	0.0134	0.0303	0.002	0.0349	0.0376	0.1663	0.0026	0.04	0.1191	0.0154	0.0142	0.0024	9e-04	0.0134	0.0156	0.1469	0.0246	0.1081	0.0407	0.0013
6	rs77286151	68655897	1	0.141401729381863	1.15	0.047929882429645	0.0669049227813051	0.121892733284845	0.0074	0.0059	0.0853	0.011	0.0416	0.0151	0.0134	0.0303	0.002	0.0349	0.0376	0.1662	0.0026	0.04	0.1191	0.0154	0.0142	0.0024	9e-04	0.0134	0.0156	0.1468	0.0245	0.1081	0.0407	0.0013
6	rs56164758	68663631	1	0.141401729381863	1.15	0.047929882429645	0.0640968160952287	0.133299183761974	0.0074	0.0059	0.0853	0.011	0.0417	0.0151	0.0134	0.0302	0.002	0.035	0.0376	0.1662	0.0026	0.04	0.1191	0.0154	0.0142	0.0024	9e-04	0.0134	0.0156	0.1468	0.0245	0.1081	0.0408	0.0013
6	rs74416746	68670616	1	0.141401729381863	1.15	0.047929882429645	0.0625411454256271	0.133208609778231	0.0074	0.0059	0.0854	0.011	0.0417	0.0151	0.0134	0.0301	0.002	0.035	0.0376	0.1662	0.0027	0.04	0.1191	0.0154	0.0143	0.0024	9e-04	0.0134	0.0155	0.1468	0.0245	0.1081	0.0408	0.0013
6	rs17453132	68683417	1	0.141401729381863	1.15	0.047929882429645	0.0589902980446327	0.128977362941477	0.0073	0.0059	0.0854	0.011	0.0417	0.0151	0.0134	0.0299	0.002	0.035	0.0375	0.1661	0.0027	0.04	0.1191	0.0154	0.0143	0.0025	9e-04	0.0134	0.0155	0.1468	0.0245	0.1081	0.041	0.0013
6	rs6916118	68689637	1	0.141401729381863	1.18	0.0255692379504257	0.0587523492011182	0.133480399793742	0.0073	0.0059	0.0854	0.011	0.0418	0.015	0.0133	0.0298	0.0021	0.0351	0.0376	0.166	0.0027	0.04	0.119	0.0154	0.0143	0.0026	0.001	0.0134	0.0154	0.1468	0.0245	0.1082	0.0411	0.0013
6	rs73456371	68691772	1	0.141401729381863	1.18	0.0255692379504257	0.0544386326366099	0.155676690275074	0.0073	0.006	0.0856	0.0109	0.0419	0.0148	0.0132	0.0297	0.0022	0.0352	0.0376	0.1658	0.0027	0.0397	0.119	0.0154	0.0145	0.0027	0.001	0.0135	0.0151	0.1468	0.0246	0.1085	0.0412	0.0013
6	rs72898345	68692417	1	0.141401729381863	1.18	0.0255692379504257	0.0549965002938107	0.162241167983665	0.0073	0.006	0.0855	0.0109	0.0419	0.0148	0.0132	0.0297	0.0022	0.0352	0.0376	0.1658	0.0027	0.0397	0.119	0.0154	0.0145	0.0027	0.001	0.0135	0.0151	0.1468	0.0246	0.1085	0.0412	0.0013
6	rs4707250	68707131	1	0.141401729381863	1.18	0.0255692379504257	0.0534714928143544	0.154432718292155	0.0073	0.006	0.0857	0.0108	0.042	0.0148	0.0132	0.0297	0.0022	0.0352	0.0375	0.1658	0.0027	0.0396	0.1189	0.0154	0.0145	0.0027	0.001	0.0135	0.0151	0.1469	0.0246	0.1087	0.0412	0.0014
6	rs7747658	68718656	1	0.141401729381863	1.18	0.0255692379504257	0.051806820600309	0.148926348600194	0.0072	0.0061	0.0863	0.0106	0.0418	0.0143	0.0127	0.0295	0.0022	0.0359	0.0369	0.1655	0.0027	0.0396	0.1185	0.0158	0.0146	0.0032	0.0012	0.0134	0.0149	0.1468	0.0246	0.1088	0.0413	0.0016
6	rs73460503	68719727	1	0.141401729381863	1.18	0.0255692379504257	0.0461311935253122	0.134387839338093	0.0073	0.0061	0.0866	0.0107	0.0418	0.0143	0.0126	0.0294	0.0023	0.0359	0.0368	0.1653	0.0027	0.0396	0.1183	0.0159	0.0145	0.0032	0.0012	0.0133	0.0148	0.1467	0.0246	0.1089	0.0413	0.0017
6	rs55905714	68723598	1	0.141401729381863	1.18	0.0255692379504257	0.0431384816724645	0.13611819557859	0.0072	0.0061	0.0868	0.0107	0.0418	0.0142	0.0126	0.0294	0.0023	0.0359	0.0367	0.165	0.0028	0.0397	0.1182	0.016	0.0145	0.0033	0.0012	0.0133	0.0148	0.1466	0.0247	0.1091	0.0414	0.0017
6	rs117816463	68726915	1	0.141401729381863	1.18	0.0255692379504257	0.0397875908810484	0.139142797431966	0.0072	0.0061	0.087	0.0107	0.0419	0.0142	0.0125	0.0294	0.0024	0.0359	0.0366	0.1648	0.0028	0.0398	0.118	0.016	0.0145	0.0033	0.0012	0.0132	0.0148	0.1465	0.0247	0.1093	0.0415	0.0017
6	rs17550950	68729364	1	0.141401729381863	1.18	0.0255692379504257	0.0360924934517613	0.147138196921556	0.0072	0.0061	0.0872	0.0108	0.0419	0.0141	0.0125	0.0294	0.0024	0.036	0.0364	0.1646	0.0028	0.0399	0.1179	0.0161	0.0144	0.0033	0.0012	0.0132	0.0147	0.146	0.0248	0.1096	0.0417	0.0018
6	rs72892374	68737443	1	0.141401729381863	1.18	0.0255692379504257	0.0315299165856598	0.155676690275074	0.0072	0.0061	0.0876	0.0108	0.042	0.0141	0.0124	0.0293	0.0024	0.0361	0.0363	0.1644	0.0029	0.04	0.1176	0.0162	0.0144	0.0033	0.0012	0.0132	0.0147	0.1454	0.0249	0.1097	0.0421	0.0018
6	rs9454417	68746202	1	0.141401729381863	1.18	0.0255692379504257	0.0222562756592758	0.205031027814134	0.0072	0.0061	0.0889	0.0108	0.0423	0.0139	0.0122	0.029	0.0025	0.0365	0.0358	0.1636	0.0029	0.0404	0.1167	0.0165	0.0142	0.0033	0.0012	0.0131	0.0147	0.1432	0.0252	0.11	0.0439	0.0017
6	rs12193778	68753920	1	0.141401729381863	1.18	0.0255692379504257	0.0207465965399249	0.208412367335258	0.0071	0.0061	0.0895	0.0108	0.0425	0.0138	0.0122	0.0288	0.0024	0.0368	0.0357	0.1631	0.003	0.0407	0.1164	0.0165	0.0141	0.0031	0.0011	0.013	0.0148	0.1426	0.0253	0.1102	0.0444	0.0017
6	rs9454420	68758444	1	0.141401729381863	1.18	0.0255692379504257	0.0248581599451027	0.240092258422934	0.0071	0.0061	0.0897	0.0108	0.0426	0.0137	0.0122	0.0288	0.0024	0.0368	0.0357	0.1631	0.003	0.0408	0.1164	0.0165	0.0141	0.0031	0.0011	0.013	0.0148	0.1425	0.0254	0.1103	0.0445	0.0017
6	rs75337163	68760649	1	0.141401729381863	1.18	0.0255692379504257	0.023260744106567	0.219958662185691	0.0071	0.0061	0.0897	0.0108	0.0426	0.0137	0.0121	0.0288	0.0024	0.0369	0.0357	0.163	0.003	0.0408	0.1163	0.0165	0.014	0.0031	0.0011	0.013	0.0148	0.1425	0.0254	0.1104	0.0446	0.0017
6	rs78198851	68768112	1	0.141401729381863	1.17	0.0317925650317571	0.0223029413430472	0.253298491117694	0.0071	0.0061	0.0899	0.0108	0.0427	0.0137	0.0121	0.0287	0.0024	0.037	0.0357	0.1629	0.003	0.0409	0.1161	0.0165	0.014	0.0031	0.0011	0.013	0.0148	0.1423	0.0254	0.1104	0.0447	0.0017
6	rs111297238	68768377	1	0.141401729381863	1.19	0.0203852747306207	0.0220981384460351	0.239315944137995	0.0071	0.0061	0.0899	0.0108	0.0427	0.0137	0.0121	0.0287	0.0024	0.037	0.0357	0.1629	0.003	0.0409	0.1161	0.0165	0.014	0.0031	0.0011	0.013	0.0148	0.1423	0.0254	0.1104	0.0447	0.0017
6	rs79308090	68768808	1	0.141401729381863	1.18	0.0255692379504257	0.0222003697348659	0.262492136675209	0.0071	0.0061	0.0899	0.0108	0.0427	0.0137	0.0121	0.0287	0.0024	0.037	0.0357	0.1629	0.003	0.0409	0.116	0.0165	0.014	0.0031	0.0011	0.013	0.0148	0.1423	0.0254	0.1104	0.0447	0.0017
6	rs13217025	68770976	1	0.141401729381863	1.18	0.0255692379504257	0.0214736824286636	0.290556551205595	0.0071	0.0061	0.09	0.0108	0.0427	0.0137	0.0121	0.0287	0.0023	0.0371	0.0358	0.1629	0.0031	0.0409	0.1158	0.0165	0.014	0.0031	0.0011	0.013	0.0148	0.1421	0.0254	0.1104	0.0449	0.0017
6	rs117305711	68778800	0.99	0.165458971998582	1.18	0.0255692379504257	0.0260909139036355	0.344710019622778	0.007	0.0062	0.0904	0.0111	0.0429	0.0137	0.012	0.0286	0.0023	0.0381	0.036	0.1625	0.0032	0.041	0.1144	0.0164	0.0138	0.0031	0.0011	0.013	0.0147	0.1417	0.0253	0.1104	0.0456	0.0015
6	rs2340740	68779473	0.99	0.165458971998582	1.19	0.0203852747306207	0.0282965632466178	0.377086704297892	0.007	0.0062	0.0904	0.0111	0.0429	0.0137	0.012	0.0286	0.0023	0.0381	0.036	0.1625	0.0032	0.041	0.1142	0.0164	0.0138	0.0031	0.0011	0.013	0.0148	0.1417	0.0253	0.1103	0.0457	0.0015
6	rs79435530	68783651	0.99	0.165458971998582	1.19	0.0203852747306207	0.0276160611037554	0.368473550370898	0.0071	0.0062	0.0907	0.0112	0.0428	0.0136	0.012	0.0284	0.0023	0.0382	0.0361	0.1626	0.0033	0.041	0.1143	0.0164	0.0137	0.003	0.0011	0.0129	0.0148	0.1412	0.0251	0.1104	0.0464	0.0015
6	rs4583946	68789401	0.99	0.165458971998582	1.19	0.0203852747306207	0.0342107052433295	0.382561969226766	0.0071	0.0062	0.0909	0.0113	0.0428	0.0136	0.012	0.0282	0.0023	0.0383	0.0361	0.1628	0.0033	0.0409	0.1143	0.0164	0.0136	0.003	0.0011	0.0127	0.0147	0.141	0.025	0.1104	0.0469	0.0014
6	rs9354667	68793563	0.99	0.165458971998582	1.19	0.0203852747306207	0.0326303721323579	0.365195160757507	0.0071	0.0062	0.0909	0.0113	0.0428	0.0136	0.012	0.0282	0.0023	0.0383	0.0361	0.1628	0.0033	0.0409	0.1143	0.0163	0.0136	0.003	0.0011	0.0127	0.0147	0.141	0.025	0.1104	0.0469	0.0014
6	rs7753361	68800495	0.99	0.165458971998582	1.19	0.0203852747306207	0.03280202685425	0.404680210884957	0.0071	0.0062	0.091	0.0112	0.0429	0.0137	0.012	0.0282	0.0023	0.0384	0.0362	0.1627	0.0034	0.041	0.1142	0.0162	0.0136	0.003	0.0011	0.0127	0.0147	0.1409	0.025	0.1104	0.0469	0.0014
6	rs72896394	68800734	0.99	0.165458971998582	1.19	0.0203852747306207	0.0322646594364632	0.39898945401888	0.0071	0.0062	0.091	0.0112	0.0429	0.0137	0.012	0.0282	0.0023	0.0383	0.0362	0.1627	0.0034	0.041	0.1142	0.0162	0.0136	0.003	0.0011	0.0127	0.0147	0.1409	0.025	0.1104	0.0468	0.0014
6	rs897405	68810538	0.99	0.165458971998582	1.19	0.0203852747306207	0.0348344576582059	0.391393639915272	0.007	0.0065	0.0918	0.0113	0.0436	0.0136	0.0121	0.0281	0.0023	0.0386	0.0362	0.1615	0.0035	0.0409	0.1142	0.0167	0.0132	0.0029	0.0012	0.0129	0.0143	0.1397	0.0252	0.1102	0.0475	0.0015
6	rs7746319	68810963	0.99	0.165458971998582	1.2	0.0161071094639359	0.0287754388268347	0.359540704723624	0.007	0.0065	0.0924	0.0111	0.0437	0.0136	0.0121	0.028	0.0023	0.0384	0.0361	0.1617	0.0034	0.0406	0.115	0.0164	0.0131	0.0027	0.0012	0.0128	0.0141	0.1396	0.0251	0.1105	0.0475	0.0014
6	rs777637	68818029	1	0.141401729381863	1.19	0.0203852747306207	0.0283408702115942	0.324691937048948	0.0069	0.0065	0.0931	0.0109	0.0435	0.0136	0.0122	0.028	0.0024	0.037	0.036	0.1624	0.003	0.0406	0.1157	0.0162	0.0131	0.0025	0.0011	0.0126	0.0138	0.1402	0.025	0.1112	0.0474	0.0011
6	rs28408162	68818547	1	0.141401729381863	1.19	0.0203852747306207	0.0281860103588519	0.3044327667443	0.0069	0.0065	0.0931	0.0109	0.0435	0.0136	0.0122	0.028	0.0024	0.037	0.036	0.1624	0.003	0.0407	0.1156	0.0162	0.0131	0.0025	0.0011	0.0126	0.0138	0.1401	0.025	0.1112	0.0474	0.0011
6	rs62412619	68819551	1	0.141401729381863	1.19	0.0203852747306207	0.0275508278076204	0.292442589675527	0.0069	0.0065	0.0932	0.0109	0.0435	0.0136	0.0122	0.028	0.0024	0.037	0.036	0.1625	0.003	0.0407	0.1156	0.0161	0.0131	0.0025	0.0012	0.0126	0.0138	0.1401	0.025	0.1112	0.0474	0.0011
6	rs17454667	68821178	1	0.141401729381863	1.2	0.0161071094639359	0.0275616924269871	0.298835134575165	0.0069	0.0066	0.0933	0.0109	0.0435	0.0136	0.0122	0.028	0.0024	0.037	0.036	0.1625	0.003	0.0407	0.1155	0.0161	0.0131	0.0025	0.0012	0.0126	0.0138	0.1401	0.025	0.1112	0.0475	0.0011
6	rs75917718	68831501	1	0.141401729381863	1.2	0.0161071094639359	0.0220425191570318	0.291734891674382	0.0069	0.0066	0.0939	0.0109	0.0436	0.0137	0.012	0.028	0.0024	0.0369	0.036	0.162	0.0031	0.0408	0.1156	0.0162	0.0132	0.0025	0.0012	0.0126	0.0138	0.14	0.0248	0.111	0.0476	0.0011
6	rs11964089	68835697	1	0.141401729381863	1.2	0.0161071094639359	0.0208353820360626	0.267529005267728	0.0069	0.0066	0.094	0.0109	0.0436	0.0137	0.012	0.028	0.0024	0.0369	0.036	0.1618	0.0031	0.0408	0.1156	0.0163	0.0132	0.0025	0.0012	0.0126	0.0137	0.1399	0.0248	0.1109	0.0477	0.0011
6	rs7739308	68847079	1	0.141401729381863	1.2	0.0161071094639359	0.0168066799321978	0.284569635300239	0.0069	0.0066	0.0942	0.0109	0.0436	0.0137	0.0121	0.0281	0.0022	0.0368	0.036	0.1618	0.0031	0.0408	0.1157	0.0163	0.0132	0.0025	0.0012	0.0127	0.0137	0.1395	0.0247	0.1108	0.0477	0.0011
6	rs79114683	68850525	1.01	0.120031835070186	1.2	0.0161071094639359	0.0159050485143705	0.282932830997095	0.0068	0.0067	0.0962	0.0108	0.0433	0.0142	0.0121	0.028	0.002	0.0374	0.0365	0.1603	0.0032	0.0411	0.1152	0.0171	0.0137	0.0025	0.0011	0.0131	0.0136	0.1381	0.0242	0.111	0.0468	0.0011
6	rs777617	68859895	1.01	0.120031835070186	1.2	0.0161071094639359	0.0222656031639232	0.187382265027498	0.0068	0.007	0.0977	0.0109	0.0431	0.0147	0.0123	0.0283	0.0019	0.0384	0.0364	0.1585	0.0032	0.0409	0.115	0.0179	0.0142	0.0025	0.001	0.0135	0.0134	0.1368	0.0234	0.1113	0.046	0.001
6	rs701713	68860756	1.01	0.120031835070186	1.2	0.0161071094639359	0.0248379735988889	0.207671127344296	0.0068	0.007	0.0978	0.0105	0.043	0.0146	0.0122	0.0283	0.0019	0.0385	0.0367	0.1586	0.0032	0.0409	0.115	0.0178	0.0142	0.0025	0.001	0.0135	0.0135	0.1368	0.0234	0.1113	0.046	0.0011
6	rs76494202	68863216	1.01	0.120031835070186	1.2	0.0161071094639359	0.022697719134738	0.184425714497837	0.0068	0.007	0.0978	0.0105	0.043	0.0146	0.0122	0.0283	0.0019	0.0385	0.0367	0.1586	0.0032	0.0409	0.115	0.0178	0.0142	0.0025	0.001	0.0135	0.0135	0.1367	0.0233	0.1113	0.046	0.0011
6	rs13198476	68866376	1.01	0.120031835070186	1.2	0.0161071094639359	0.021784296180905	0.179064177769424	0.0068	0.007	0.0979	0.0105	0.043	0.0147	0.0123	0.0283	0.0019	0.0385	0.0367	0.1586	0.0032	0.0408	0.115	0.0178	0.0142	0.0025	0.001	0.0134	0.0135	0.1368	0.0233	0.1112	0.046	0.0011
6	rs1378447	68872136	1.01	0.120031835070186	1.2	0.0161071094639359	0.0212924696177509	0.189635846206003	0.0068	0.007	0.0979	0.0105	0.043	0.0147	0.0123	0.0283	0.0019	0.0385	0.0366	0.1586	0.0032	0.0408	0.115	0.0179	0.0142	0.0025	0.001	0.0134	0.0135	0.1368	0.0235	0.111	0.046	0.0011
6	rs2034782	68875609	1.01	0.120031835070186	1.2	0.0161071094639359	0.016852344071992	0.145544887728679	0.0069	0.007	0.0979	0.0106	0.0429	0.0147	0.0123	0.0283	0.0019	0.0386	0.0366	0.1585	0.0032	0.0408	0.1149	0.0179	0.0143	0.0025	0.001	0.0134	0.0135	0.1366	0.0235	0.111	0.046	0.0011
6	rs34878964	68888243	1.01	0.120031835070186	1.2	0.0161071094639359	0.0132662693693349	0.0708766457271976	0.0071	0.0072	0.0991	0.0112	0.0413	0.0162	0.0129	0.0275	0.0019	0.0399	0.0359	0.1567	0.003	0.0406	0.1151	0.0189	0.0158	0.0024	9e-04	0.0141	0.014	0.1341	0.0238	0.1098	0.0453	0.0011
6	rs72908149	68891850	1.01	0.120031835070186	1.2	0.0161071094639359	0.0138632542437091	0.0712305626715058	0.0071	0.0072	0.0991	0.0112	0.0413	0.0162	0.0129	0.0275	0.0019	0.0399	0.0359	0.1567	0.003	0.0406	0.1151	0.0189	0.0158	0.0024	9e-04	0.0141	0.014	0.1341	0.0238	0.1098	0.0452	0.0012
6	rs77377495	68893534	1.01	0.120031835070186	1.2	0.0161071094639359	0.0135234278877453	0.0694683009812327	0.0071	0.0072	0.0991	0.0112	0.0413	0.0162	0.0129	0.0275	0.0019	0.0399	0.0359	0.1567	0.003	0.0406	0.1151	0.0189	0.0158	0.0024	9e-04	0.0141	0.014	0.1341	0.0238	0.1098	0.0452	0.0012
6	rs16899810	68894933	1.01	0.120031835070186	1.2	0.0161071094639359	0.0148304696833312	0.0799407688518191	0.0071	0.0072	0.099	0.0112	0.0413	0.0162	0.0129	0.0275	0.0019	0.0399	0.036	0.1566	0.003	0.0406	0.1152	0.019	0.0158	0.0024	9e-04	0.0141	0.0141	0.1341	0.0239	0.1097	0.0451	0.0012
6	rs10498860	68895134	1.01	0.120031835070186	1.21	0.0126102304990967	0.0148512812521799	0.0806105214512356	0.0071	0.0072	0.099	0.0112	0.0413	0.0162	0.0129	0.0275	0.0019	0.0399	0.036	0.1566	0.003	0.0406	0.1152	0.019	0.0158	0.0024	9e-04	0.0141	0.0141	0.1342	0.0239	0.1097	0.0451	0.0012
6	rs777625	68898262	1.01	0.120031835070186	1.23	0.00751259866635779	0.016273194782969	0.0903779228433499	0.0071	0.0072	0.0989	0.0112	0.0413	0.0162	0.0129	0.0275	0.0017	0.0399	0.036	0.1567	0.003	0.0408	0.1152	0.0191	0.0158	0.0024	8e-04	0.0141	0.0141	0.1342	0.0238	0.1096	0.045	0.0011
6	rs117966673	68905263	1.01	0.120031835070186	1.23	0.00751259866635779	0.0201848435068997	0.119101046523884	0.0072	0.0072	0.0988	0.0112	0.0414	0.0162	0.0129	0.0275	0.0016	0.0399	0.0361	0.1569	0.0029	0.0409	0.1153	0.0191	0.0158	0.0024	8e-04	0.0141	0.0141	0.1343	0.0238	0.1096	0.0449	0.0011
6	rs9363867	68906710	1.01	0.120031835070186	1.23	0.00751259866635779	0.0199943137815629	0.127726796987499	0.0072	0.0072	0.0988	0.0112	0.0414	0.0163	0.0129	0.0275	0.0016	0.0399	0.0361	0.1569	0.0029	0.0409	0.1153	0.019	0.0158	0.0024	8e-04	0.0141	0.0141	0.1343	0.0238	0.1096	0.0449	0.0011
6	rs60503687	68906867	1.01	0.120031835070186	1.23	0.00751259866635779	0.0201848435068997	0.127637644228946	0.0072	0.0072	0.0989	0.0112	0.0414	0.0163	0.0129	0.0275	0.0016	0.0399	0.0361	0.1569	0.0029	0.0409	0.1153	0.019	0.0158	0.0024	8e-04	0.0141	0.0141	0.1343	0.0238	0.1095	0.0449	0.0011
6	rs117443792	68921572	1.01	0.120031835070186	1.22	0.00978006677549507	0.0144051771065471	0.0964663948641865	0.0072	0.0072	0.0989	0.0113	0.0411	0.0162	0.013	0.0274	0.0016	0.0398	0.036	0.1569	0.003	0.041	0.1154	0.0191	0.0159	0.0024	9e-04	0.0141	0.0141	0.1343	0.0238	0.1094	0.0447	0.0012
6	rs79938079	68929381	1.01	0.120031835070186	1.23	0.00751259866635779	0.0145755641864335	0.0805359924956951	0.0074	0.0073	0.0992	0.0116	0.0399	0.0162	0.013	0.0271	0.0017	0.0396	0.0357	0.157	0.0031	0.0413	0.1159	0.0192	0.016	0.0026	9e-04	0.014	0.0142	0.134	0.0236	0.1096	0.0443	0.0012
6	rs9360322	68930628	1.01	0.120031835070186	1.23	0.00751259866635779	0.0146647529925839	0.0709473706679503	0.0074	0.0074	0.0995	0.0118	0.0396	0.0162	0.0131	0.027	0.0018	0.0393	0.0355	0.157	0.0032	0.0415	0.1157	0.0194	0.016	0.0027	0.001	0.014	0.0143	0.1343	0.0237	0.1093	0.044	0.0013
6	rs12200045	68933619	1.01	0.120031835070186	1.23	0.00751259866635779	0.0116883759913511	0.0491336170137202	0.0075	0.0074	0.1	0.0119	0.0396	0.0163	0.0132	0.027	0.0019	0.0389	0.0349	0.1572	0.0035	0.0416	0.1157	0.0194	0.0161	0.0028	0.001	0.0141	0.0142	0.1335	0.0236	0.1095	0.0438	0.0013
6	rs12174660	68937082	1.01	0.120031835070186	1.23	0.00751259866635779	0.0117698825050467	0.0502275636380715	0.0075	0.0074	0.1004	0.012	0.0395	0.0164	0.0132	0.0269	0.0021	0.0387	0.0347	0.1571	0.0036	0.0417	0.1156	0.0195	0.0161	0.0029	0.0011	0.0141	0.0141	0.1326	0.0236	0.1096	0.0438	0.0014
6	rs9454442	68937552	1.01	0.120031835070186	1.23	0.00751259866635779	0.0110347872352428	0.0484101843611724	0.0075	0.0074	0.1005	0.012	0.0395	0.0165	0.0132	0.0269	0.0021	0.0387	0.0347	0.1571	0.0037	0.0418	0.1157	0.0193	0.0161	0.0029	0.0011	0.0141	0.0141	0.1325	0.0236	0.1095	0.0439	0.0014
6	rs74422332	68939866	1.01	0.120031835070186	1.23	0.00751259866635779	0.00853985369747388	0.0429647877345991	0.0075	0.0074	0.1003	0.012	0.0393	0.0165	0.0132	0.0269	0.0022	0.0384	0.0346	0.1569	0.0037	0.0419	0.1156	0.0193	0.016	0.003	0.0019	0.0141	0.0141	0.1321	0.0236	0.1094	0.0439	0.0016
6	rs114314764	68940073	1.01	0.120031835070186	1.23	0.00751259866635779	0.00948892951297594	0.0424531539189916	0.0075	0.0073	0.1003	0.012	0.0392	0.0165	0.0132	0.0269	0.0022	0.0384	0.0346	0.1569	0.0037	0.0419	0.1156	0.0194	0.016	0.003	0.0022	0.0141	0.0141	0.132	0.0236	0.1094	0.0439	0.0017
6	rs9363870	68942368	1.02	0.101174939294895	1.23	0.00751259866635779	0.00690701019102201	0.0407118733980016	0.0076	0.0072	0.1002	0.0121	0.039	0.0165	0.0132	0.027	0.0023	0.0376	0.0348	0.1576	0.0039	0.0421	0.1156	0.0194	0.0157	0.0033	0.0022	0.0142	0.0144	0.1309	0.0236	0.1098	0.0438	0.0018
6	rs78468028	68943495	1.02	0.101174939294895	1.23	0.00751259866635779	0.00636379140955255	0.0395509206262521	0.0076	0.0072	0.1002	0.0121	0.039	0.0165	0.0133	0.0269	0.0024	0.0375	0.0348	0.1577	0.004	0.0421	0.1157	0.0194	0.0157	0.0033	0.0022	0.0141	0.0144	0.1308	0.0236	0.1098	0.0438	0.0018
6	rs6909005	68954012	1.02	0.101174939294895	1.23	0.00751259866635779	0.00576567281882795	0.0416065213949359	0.0076	0.0072	0.1	0.0121	0.039	0.0164	0.0134	0.0269	0.0024	0.0373	0.0349	0.1579	0.004	0.0421	0.1157	0.0194	0.0157	0.0033	0.0022	0.0141	0.0144	0.1307	0.0237	0.1098	0.0438	0.0018
6	rs79770942	68966540	1.02	0.101174939294895	1.23	0.00751259866635779	0.00521214657287878	0.0432502093949739	0.0076	0.0072	0.0998	0.0121	0.0391	0.0164	0.0135	0.0268	0.0024	0.0371	0.0349	0.1582	0.0041	0.0421	0.1157	0.0194	0.0157	0.0033	0.0023	0.0141	0.0145	0.1304	0.0238	0.1098	0.0437	0.0019
6	rs10455657	68984930	1.02	0.101174939294895	1.23	0.00751259866635779	0.00556862942363848	0.0446899155450861	0.0076	0.0072	0.0996	0.0122	0.0392	0.0164	0.0135	0.0268	0.0024	0.0369	0.0349	0.1586	0.0041	0.0421	0.1157	0.0194	0.0157	0.0033	0.0023	0.014	0.0146	0.1302	0.0238	0.1098	0.0435	0.002
6	rs117710681	68987248	1.02	0.101174939294895	1.23	0.00751259866635779	0.0055193786170722	0.0434218664604836	0.0076	0.0072	0.0996	0.0122	0.0392	0.0164	0.0135	0.0268	0.0024	0.0369	0.035	0.1586	0.0041	0.0421	0.1157	0.0194	0.0157	0.0033	0.0023	0.014	0.0146	0.1302	0.0238	0.1098	0.0435	0.002
6	rs12209521	69001613	1.02	0.101174939294895	1.23	0.00751259866635779	0.00552592574266558	0.0436512133647377	0.0076	0.0072	0.0994	0.0122	0.0393	0.0164	0.0136	0.0268	0.0023	0.0368	0.035	0.1588	0.0041	0.0421	0.1157	0.0194	0.0157	0.0034	0.0024	0.014	0.0147	0.13	0.0238	0.1098	0.0434	0.0021
6	rs12201325	69004525	1.02	0.101174939294895	1.23	0.00751259866635779	0.00553247890724908	0.0435938262259931	0.0076	0.0072	0.0995	0.0122	0.0393	0.0164	0.0136	0.0268	0.0023	0.0368	0.035	0.1589	0.0041	0.0421	0.1157	0.0194	0.0157	0.0034	0.0024	0.014	0.0147	0.13	0.0238	0.1098	0.0434	0.0021
6	rs8180611	69031275	1.02	0.101174939294895	1.24	0.00571467630016231	0.00510967405224325	0.0396608360676342	0.0076	0.0072	0.0993	0.0122	0.0394	0.0165	0.0137	0.027	0.0023	0.037	0.0349	0.1591	0.004	0.0419	0.1161	0.0194	0.0156	0.0034	0.0024	0.0137	0.0147	0.1294	0.0239	0.1099	0.0432	0.0022
6	rs7747395	69039753	1.02	0.101174939294895	1.24	0.00571467630016231	0.0050605597805556	0.0374887469099659	0.0076	0.0072	0.0991	0.0121	0.0394	0.0165	0.0137	0.0271	0.0023	0.037	0.0349	0.1591	0.004	0.0419	0.1161	0.0195	0.0156	0.0034	0.0024	0.0136	0.0147	0.1293	0.0239	0.11	0.0433	0.0022
6	rs78940967	69043496	1.02	0.101174939294895	1.23	0.00751259866635779	0.0046064470565565	0.0349038415136676	0.0076	0.0072	0.0991	0.0121	0.0394	0.0165	0.0137	0.0271	0.0023	0.037	0.0349	0.1591	0.004	0.0419	0.1162	0.0195	0.0156	0.0034	0.0023	0.0136	0.0147	0.1293	0.0239	0.11	0.0433	0.0022
6	rs78677827	69053045	1.02	0.101174939294895	1.23	0.00751259866635779	0.00443291032675665	0.0327052416685985	0.0076	0.0072	0.0991	0.012	0.0393	0.0165	0.0137	0.0271	0.0023	0.037	0.0349	0.1592	0.004	0.0419	0.1163	0.0195	0.0156	0.0033	0.0023	0.0136	0.0148	0.1293	0.0238	0.11	0.0433	0.0022
6	rs80108644	69056809	1.02	0.101174939294895	1.23	0.00751259866635779	0.00419809738870794	0.0333629998883935	0.0076	0.0072	0.0991	0.012	0.0393	0.0165	0.0136	0.0271	0.0023	0.037	0.0349	0.1593	0.004	0.0418	0.1164	0.0194	0.0156	0.0033	0.0023	0.0136	0.0147	0.1293	0.0239	0.1101	0.0433	0.0022
6	rs9346167	69061178	1.02	0.101174939294895	1.23	0.00751259866635779	0.00441639266414993	0.0340267784546026	0.0076	0.0072	0.0992	0.0118	0.0393	0.0165	0.0135	0.0272	0.0022	0.0369	0.0348	0.1595	0.0039	0.0417	0.1167	0.0194	0.0155	0.0033	0.0023	0.0136	0.0148	0.1294	0.0238	0.11	0.0434	0.0022
6	rs12193616	69067017	1.02	0.101174939294895	1.23	0.00751259866635779	0.00422457860220919	0.0333629998883935	0.0076	0.0072	0.0991	0.0118	0.0393	0.0165	0.0135	0.0272	0.0022	0.0369	0.0348	0.1596	0.0039	0.0417	0.1167	0.0194	0.0155	0.0033	0.0023	0.0136	0.0148	0.1294	0.0238	0.11	0.0433	0.0022
6	rs10455219	69077254	1.03	0.0846525390220556	1.23	0.00751259866635779	0.00496946448918991	0.0563661621431068	0.0073	0.0076	0.0989	0.0119	0.04	0.0161	0.0132	0.0264	0.0023	0.0369	0.0353	0.1628	0.0037	0.039	0.1184	0.0189	0.0149	0.0031	0.0019	0.0131	0.015	0.1294	0.0228	0.1109	0.043	0.0026
6	rs9342701	69077820	1.03	0.0846525390220556	1.23	0.00751259866635779	0.00679868446668045	0.0656563058331336	0.0071	0.0077	0.0988	0.0119	0.0401	0.016	0.0134	0.0265	0.0023	0.0369	0.0354	0.1637	0.0035	0.0388	0.1188	0.0188	0.0146	0.0029	0.0018	0.0131	0.015	0.1294	0.0227	0.1106	0.0431	0.0026
6	rs13197365	69082728	1.03	0.0846525390220556	1.23	0.00751259866635779	0.0140222185918988	0.0803870185287636	0.0069	0.0078	0.0983	0.012	0.0406	0.0158	0.0134	0.0264	0.0022	0.0367	0.0359	0.1657	0.0032	0.0379	0.12	0.0188	0.0144	0.0026	0.0015	0.0129	0.0153	0.1301	0.0222	0.1095	0.043	0.0025
6	rs62450899	69087892	1.03	0.0846525390220556	1.23	0.00751259866635779	0.0146578780085168	0.0827839899811906	0.0069	0.0078	0.0983	0.012	0.0406	0.0158	0.0133	0.0264	0.0022	0.0367	0.0359	0.1658	0.0032	0.0378	0.12	0.0188	0.0144	0.0026	0.0015	0.0129	0.0153	0.1301	0.0222	0.1094	0.043	0.0025
6	rs79951411	69094254	1.03	0.0846525390220556	1.23	0.00751259866635779	0.0141022062014804	0.0793473405908469	0.0069	0.0078	0.0983	0.012	0.0407	0.0158	0.0133	0.0264	0.0022	0.0367	0.036	0.1659	0.0032	0.0378	0.1201	0.0188	0.0144	0.0026	0.0015	0.0129	0.0153	0.1301	0.0222	0.1094	0.043	0.0025
6	rs1490630	69094478	1.03	0.0846525390220556	1.23	0.00751259866635779	0.014095527667158	0.0772845495125372	0.0069	0.0078	0.0983	0.012	0.0407	0.0158	0.0133	0.0264	0.0022	0.0367	0.036	0.1659	0.0032	0.0378	0.1201	0.0188	0.0144	0.0026	0.0015	0.0129	0.0153	0.1301	0.0222	0.1094	0.043	0.0025
6	rs60709971	69097752	1.03	0.0846525390220556	1.23	0.00751259866635779	0.0139956310354741	0.0733693493488562	0.0069	0.0078	0.0982	0.012	0.0407	0.0158	0.0133	0.0265	0.0022	0.0368	0.036	0.1659	0.0032	0.0378	0.12	0.0188	0.0144	0.0026	0.0015	0.0129	0.0153	0.1301	0.0222	0.1093	0.043	0.0024
6	rs9354731	69099849	1.03	0.0846525390220556	1.23	0.00751259866635779	0.0138698509118458	0.0735128629740161	0.0069	0.0078	0.0982	0.012	0.0407	0.0158	0.0133	0.0264	0.0022	0.0368	0.0361	0.1659	0.0032	0.0378	0.12	0.0188	0.0144	0.0026	0.0015	0.0129	0.0153	0.1301	0.0222	0.1092	0.043	0.0024
6	rs117888972	69102149	1.03	0.0846525390220556	1.26	0.00320910491496634	0.0166777914484704	0.0867394334356721	0.0068	0.0078	0.0982	0.012	0.0407	0.0158	0.0133	0.0263	0.0022	0.0369	0.0361	0.166	0.0032	0.0376	0.1201	0.0188	0.0144	0.0026	0.0015	0.0129	0.0153	0.1303	0.0221	0.1092	0.0429	0.0025
6	rs116983299	69102416	1.03	0.0846525390220556	1.26	0.00320910491496634	0.0167914787547238	0.0882804301880611	0.0068	0.0078	0.0982	0.012	0.0407	0.0158	0.0133	0.0263	0.0022	0.0369	0.0361	0.166	0.0032	0.0376	0.1201	0.0188	0.0144	0.0026	0.0015	0.0129	0.0153	0.1303	0.0221	0.1092	0.0429	0.0025
6	rs13205715	69105187	1.03	0.0846525390220556	1.26	0.00320910491496634	0.0176268852103175	0.0950290950788296	0.0068	0.0078	0.0981	0.012	0.0408	0.0158	0.0133	0.0263	0.0022	0.0369	0.0361	0.166	0.0032	0.0376	0.12	0.0188	0.0144	0.0025	0.0015	0.0129	0.0154	0.1304	0.0221	0.1092	0.043	0.0025
6	rs77941244	69108434	1.03	0.0846525390220556	1.26	0.00320910491496634	0.0178801516005574	0.0932839656326749	0.0068	0.0078	0.0981	0.012	0.0408	0.0158	0.0133	0.0262	0.0022	0.037	0.0361	0.166	0.0032	0.0375	0.12	0.0188	0.0144	0.0025	0.0015	0.0129	0.0154	0.1304	0.0221	0.1093	0.0429	0.0025
6	rs6937202	69121834	1.03	0.0846525390220556	1.26	0.00320910491496634	0.0187628190080955	0.0824075857190502	0.0067	0.0078	0.0979	0.012	0.0409	0.0157	0.0132	0.0261	0.0022	0.0371	0.0363	0.1664	0.0032	0.0374	0.12	0.0187	0.0143	0.0026	0.0015	0.013	0.0154	0.1307	0.022	0.1093	0.0428	0.0024
6	rs2130700	69123469	1.03	0.0846525390220556	1.26	0.00320910491496634	0.0192452327614783	0.0914732154460973	0.0067	0.0079	0.0979	0.0119	0.041	0.0157	0.0132	0.0261	0.0022	0.0371	0.0364	0.1664	0.0032	0.0374	0.1201	0.0187	0.0142	0.0026	0.0015	0.013	0.0154	0.1307	0.022	0.1092	0.0428	0.0024
6	rs2932673	69128896	1.03	0.0846525390220556	1.26	0.00320910491496634	0.0260700182541446	0.0947903717034728	0.0065	0.0077	0.0974	0.0117	0.0415	0.0151	0.013	0.026	0.0019	0.0384	0.0388	0.1694	0.0029	0.0364	0.12	0.0175	0.0134	0.0022	0.0012	0.014	0.0149	0.1306	0.0224	0.1088	0.0415	0.0021
6	rs78747348	69135296	1.04	0.0702833737600549	1.26	0.00320910491496634	0.0691189610607002	0.212984867336905	0.0064	0.0077	0.0976	0.0112	0.0406	0.0141	0.0129	0.0246	0.0018	0.0379	0.0396	0.1734	0.0026	0.0362	0.1195	0.0167	0.0125	0.002	9e-04	0.0141	0.0144	0.134	0.0236	0.1098	0.0392	0.0019
6	rs9363918	69142008	1.04	0.0702833737600549	1.26	0.00320910491496634	0.0598373999854882	0.150438181088848	0.0064	0.0077	0.0977	0.0112	0.0406	0.0141	0.0129	0.0246	0.0017	0.0379	0.0396	0.1735	0.0026	0.0362	0.1195	0.0167	0.0125	0.002	9e-04	0.0141	0.0144	0.1342	0.0236	0.1099	0.0391	0.0019
6	rs72893521	69145305	1.04	0.0702833737600549	1.26	0.00320910491496634	0.0583875190732569	0.143027266924976	0.0064	0.0077	0.0977	0.0112	0.0406	0.0141	0.0129	0.0246	0.0017	0.0378	0.0396	0.1736	0.0026	0.0362	0.1195	0.0167	0.0125	0.002	9e-04	0.0141	0.0144	0.1342	0.0236	0.1099	0.0391	0.0019
6	rs13198932	69145361	1.04	0.0702833737600549	1.26	0.00320910491496634	0.0584239342255401	0.143120227883064	0.0064	0.0077	0.0977	0.0112	0.0406	0.0141	0.0129	0.0246	0.0017	0.0378	0.0396	0.1736	0.0026	0.0362	0.1195	0.0167	0.0125	0.002	9e-04	0.0141	0.0144	0.1342	0.0236	0.1099	0.0391	0.0019
6	rs118024827	69159769	1.04	0.0702833737600549	1.26	0.00320910491496634	0.0623128137028832	0.15894691087472	0.0065	0.0077	0.0979	0.0111	0.0406	0.0139	0.0127	0.0243	0.0017	0.0378	0.0395	0.174	0.0025	0.0361	0.12	0.0166	0.0124	0.002	9e-04	0.014	0.0143	0.1345	0.0237	0.1099	0.0391	0.0019
6	rs77745530	69167086	1.04	0.0702833737600549	1.26	0.00320910491496634	0.0622558168021222	0.158850383573588	0.0065	0.0077	0.0979	0.0111	0.0406	0.0139	0.0127	0.0243	0.0017	0.0378	0.0395	0.174	0.0025	0.0361	0.12	0.0166	0.0124	0.002	9e-04	0.014	0.0143	0.1345	0.0237	0.1099	0.0391	0.0019
6	rs117425312	69167714	1.04	0.0702833737600549	1.26	0.00320910491496634	0.062274811946665	0.158753877071578	0.0065	0.0077	0.0979	0.0111	0.0406	0.0139	0.0127	0.0243	0.0017	0.0378	0.0395	0.174	0.0025	0.0361	0.12	0.0166	0.0124	0.002	9e-04	0.014	0.0143	0.1345	0.0237	0.1099	0.0391	0.0019
6	rs117235461	69174678	1.04	0.0702833737600549	1.26	0.00320910491496634	0.0629420518452148	0.153382911667187	0.0065	0.0077	0.0979	0.0111	0.0406	0.014	0.0127	0.0243	0.0017	0.0378	0.0395	0.1741	0.0025	0.0361	0.12	0.0166	0.0124	0.002	9e-04	0.014	0.0143	0.1345	0.0237	0.1098	0.0391	0.0019
6	rs7749366	69175756	1.04	0.0702833737600549	1.26	0.00320910491496634	0.06417429206638	0.152525884493987	0.0065	0.0077	0.0978	0.011	0.0406	0.014	0.0127	0.0243	0.0017	0.0378	0.0395	0.174	0.0025	0.0361	0.1201	0.0167	0.0124	0.002	9e-04	0.014	0.0143	0.1345	0.0237	0.1098	0.0391	0.0019
6	rs117071133	69179845	1.04	0.0702833737600549	1.26	0.00320910491496634	0.0666265106143302	0.152811369324304	0.0065	0.0077	0.0979	0.0109	0.0406	0.0139	0.0127	0.0243	0.0017	0.0378	0.0395	0.174	0.0025	0.0361	0.1202	0.0167	0.0124	0.002	9e-04	0.014	0.0143	0.1345	0.0237	0.1099	0.0391	0.0018
6	rs1155882	69187204	1.04	0.0702833737600549	1.26	0.00320910491496634	0.0739438718856776	0.19375665675354	0.0064	0.0078	0.0982	0.0107	0.0404	0.0136	0.0126	0.0241	0.0016	0.0378	0.0396	0.1742	0.0024	0.0358	0.121	0.0165	0.0123	0.002	8e-04	0.014	0.0141	0.1349	0.0235	0.1104	0.039	0.0016
6	rs74376054	69199077	1.04	0.0702833737600549	1.26	0.00320910491496634	0.0770674082933491	0.193860061239664	0.0064	0.0078	0.0985	0.0106	0.0403	0.0134	0.0125	0.024	0.0015	0.0378	0.0396	0.1743	0.0023	0.0357	0.1216	0.0164	0.0123	0.002	8e-04	0.014	0.0141	0.1352	0.0235	0.1107	0.039	0.0015
6	rs118169250	69210496	1.04	0.0702833737600549	1.26	0.00320910491496634	0.0820576911061963	0.204504360313567	0.0064	0.0078	0.0986	0.0105	0.0401	0.0132	0.0125	0.0239	0.0014	0.0379	0.0396	0.1744	0.0023	0.0356	0.1221	0.0163	0.0122	0.0019	7e-04	0.014	0.014	0.1355	0.0233	0.1109	0.039	0.0014
6	rs12209888	69211025	1.04	0.0702833737600549	1.26	0.00320910491496634	0.0825586778546003	0.202822067705051	0.0064	0.0078	0.0986	0.0105	0.0401	0.0132	0.0125	0.0239	0.0014	0.0379	0.0396	0.1744	0.0023	0.0356	0.1221	0.0164	0.0123	0.0019	7e-04	0.014	0.014	0.1355	0.0233	0.1108	0.039	0.0014
6	rs9360345	69213994	1.04	0.0702833737600549	1.26	0.00320910491496634	0.0818079292345131	0.198219832327859	0.0064	0.0078	0.0987	0.0105	0.0401	0.0132	0.0125	0.0239	0.0014	0.0379	0.0396	0.1744	0.0023	0.0356	0.1221	0.0164	0.0123	0.0019	7e-04	0.014	0.014	0.1355	0.0233	0.1109	0.039	0.0014
6	rs62416473	69216373	1.04	0.0702833737600549	1.27	0.00236841156725067	0.0793148332412601	0.186667144568023	0.0063	0.0078	0.0987	0.0105	0.04	0.0132	0.0126	0.0238	0.0014	0.0378	0.0397	0.1746	0.0023	0.0356	0.1223	0.0163	0.0123	0.0019	7e-04	0.0141	0.014	0.1355	0.0233	0.1109	0.039	0.0014
6	rs7754818	69222203	1.04	0.0702833737600549	1.27	0.00236841156725067	0.0810164733781618	0.186769247482587	0.0063	0.0078	0.0987	0.0105	0.04	0.0133	0.0126	0.0238	0.0014	0.0378	0.0397	0.1747	0.0023	0.0355	0.1223	0.0163	0.0123	0.0019	7e-04	0.0141	0.014	0.1355	0.0233	0.1109	0.039	0.0014
6	rs13196929	69237825	1.04	0.0702833737600549	1.27	0.00236841156725067	0.0801179834606552	0.185851008116084	0.0063	0.0078	0.0987	0.0105	0.04	0.0133	0.0126	0.0238	0.0014	0.0378	0.0396	0.1748	0.0023	0.0355	0.1223	0.0162	0.0123	0.0019	7e-04	0.0141	0.014	0.1356	0.0232	0.1109	0.0389	0.0014
6	rs116845608	69238930	1.04	0.0702833737600549	1.27	0.00236841156725067	0.0800061239818817	0.185952958339467	0.0063	0.0078	0.0988	0.0105	0.04	0.0133	0.0126	0.0238	0.0014	0.0378	0.0396	0.1748	0.0023	0.0355	0.1223	0.0162	0.0123	0.0019	7e-04	0.0141	0.014	0.1356	0.0232	0.1109	0.0389	0.0014
6	rs113519412	69250114	1.04	0.0702833737600549	1.27	0.00236841156725067	0.0790260833122844	0.180374233113658	0.0063	0.0078	0.0987	0.0105	0.04	0.0133	0.0126	0.0238	0.0014	0.0378	0.0396	0.1748	0.0023	0.0356	0.1222	0.0162	0.0123	0.0019	7e-04	0.014	0.0141	0.1356	0.0232	0.1109	0.0389	0.0014
6	rs117904080	69250405	1.04	0.0702833737600549	1.27	0.00236841156725067	0.0790038998124878	0.180071620677622	0.0063	0.0078	0.0987	0.0105	0.04	0.0133	0.0126	0.0238	0.0014	0.0378	0.0396	0.1748	0.0023	0.0356	0.1222	0.0162	0.0123	0.0019	7e-04	0.014	0.0141	0.1356	0.0232	0.1109	0.0389	0.0014
6	rs76643440	69256438	1.04	0.0702833737600549	1.27	0.00236841156725067	0.078009783253956	0.174056350721269	0.0063	0.0078	0.0987	0.0106	0.04	0.0133	0.0126	0.0238	0.0014	0.0378	0.0396	0.1748	0.0023	0.0356	0.1222	0.0162	0.0124	0.0019	7e-04	0.014	0.0141	0.1356	0.0233	0.1109	0.0389	0.0014
6	rs12201756	69256589	1.04	0.0702833737600549	1.26	0.00320910491496634	0.0780537942972116	0.174255717762222	0.0063	0.0078	0.0987	0.0106	0.04	0.0133	0.0126	0.0238	0.0014	0.0378	0.0396	0.1748	0.0023	0.0356	0.1222	0.0162	0.0124	0.0019	7e-04	0.014	0.0141	0.1356	0.0233	0.1109	0.0389	0.0014
6	rs79276364	69261076	1.04	0.0702833737600549	1.26	0.00320910491496634	0.0780317867780187	0.175253740160843	0.0063	0.0078	0.0987	0.0106	0.04	0.0133	0.0126	0.0238	0.0014	0.0378	0.0396	0.1748	0.0023	0.0356	0.1222	0.0162	0.0124	0.0019	7e-04	0.014	0.0141	0.1356	0.0233	0.1109	0.0389	0.0014
6	rs191971080	69261331	1.04	0.0702833737600549	1.26	0.00320910491496634	0.0784506130350895	0.175653502228685	0.0063	0.0078	0.0987	0.0106	0.04	0.0133	0.0126	0.0238	0.0014	0.0378	0.0396	0.1748	0.0023	0.0356	0.1222	0.0162	0.0124	0.0019	7e-04	0.014	0.0141	0.1356	0.0232	0.1109	0.0389	0.0014
6	rs78696461	69276131	1.04	0.0702833737600549	1.26	0.00320910491496634	0.0789152058490533	0.182092335747481	0.0063	0.0078	0.0987	0.0106	0.0399	0.0134	0.0126	0.0237	0.0014	0.0378	0.0398	0.1748	0.0023	0.0356	0.1222	0.0162	0.0125	0.0019	7e-04	0.0141	0.014	0.1355	0.0232	0.1109	0.0388	0.0014
6	rs74405085	69276995	1.04	0.0702833737600549	1.26	0.00320910491496634	0.0779437966505664	0.181586430193499	0.0063	0.0078	0.0987	0.0106	0.0399	0.0134	0.0126	0.0237	0.0014	0.0378	0.0398	0.1748	0.0023	0.0356	0.1222	0.0162	0.0125	0.0019	7e-04	0.0141	0.014	0.1355	0.0232	0.1109	0.0388	0.0014
6	rs35297093	69278045	1.04	0.0702833737600549	1.27	0.00236841156725067	0.078274089264771	0.184425714497837	0.0063	0.0078	0.0987	0.0106	0.0399	0.0134	0.0126	0.0237	0.0014	0.0378	0.0398	0.1748	0.0023	0.0356	0.1222	0.0162	0.0125	0.0019	7e-04	0.0141	0.014	0.1355	0.0232	0.1109	0.0388	0.0014
6	rs72910974	69284987	1.04	0.0702833737600549	1.27	0.00236841156725067	0.0809263350722467	0.196762943231007	0.0063	0.0078	0.0986	0.0106	0.0398	0.0134	0.0126	0.0237	0.0014	0.0377	0.0399	0.1747	0.0023	0.0356	0.1222	0.0162	0.0125	0.0019	7e-04	0.0141	0.014	0.1354	0.0232	0.1108	0.0388	0.0014
6	rs17579559	69285322	1.04	0.0702833737600549	1.26	0.00320910491496634	0.0852092921887306	0.201772997176456	0.0063	0.0078	0.0986	0.0106	0.0398	0.0134	0.0126	0.0237	0.0014	0.0377	0.0399	0.1747	0.0023	0.0356	0.1222	0.0162	0.0125	0.0019	7e-04	0.0141	0.014	0.1355	0.0232	0.1108	0.0388	0.0014
6	rs9342722	69294715	1.05	0.0578850268271129	1.26	0.00320910491496634	0.100171656447005	0.192414099329676	0.0063	0.0076	0.0986	0.0106	0.0392	0.0131	0.0123	0.0231	0.0015	0.0367	0.0395	0.1753	0.0023	0.0349	0.1231	0.0162	0.0129	0.0018	7e-04	0.014	0.0145	0.1373	0.0235	0.1106	0.0386	0.0014
6	rs13196862	69295526	1.06	0.0472756964826134	1.26	0.00320910491496634	0.149040164611252	0.22831455349627	0.0064	0.0075	0.0983	0.0103	0.0379	0.0129	0.012	0.0229	0.0015	0.0365	0.0388	0.1763	0.0024	0.0339	0.1249	0.0161	0.0131	0.0018	6e-04	0.014	0.0147	0.1395	0.024	0.1105	0.0374	0.0013
6	rs117156361	69297016	1.06	0.0472756964826134	1.26	0.00320910491496634	0.357295180945337	0.50873068719222	0.0064	0.0074	0.0982	0.0101	0.0362	0.0127	0.0117	0.0226	0.0016	0.0358	0.0376	0.1771	0.0023	0.0323	0.1278	0.0159	0.0134	0.0018	6e-04	0.0141	0.0149	0.1432	0.0245	0.1109	0.0353	0.0012
6	rs9454591	69320524	1.06	0.0472756964826134	1.26	0.00320910491496634	0.303060280429161	0.395379635288288	0.0064	0.0074	0.098	0.0101	0.0359	0.0127	0.0116	0.0226	0.0016	0.0357	0.0374	0.1774	0.0023	0.032	0.1283	0.0159	0.0135	0.0018	6e-04	0.0141	0.015	0.1438	0.0246	0.111	0.0348	0.0012
6	rs4708197	69320537	1.06	0.0472756964826134	1.26	0.00320910491496634	0.302962368288899	0.394607281352128	0.0064	0.0074	0.098	0.0101	0.0359	0.0127	0.0116	0.0226	0.0016	0.0357	0.0374	0.1774	0.0023	0.032	0.1283	0.0159	0.0135	0.0018	6e-04	0.0141	0.015	0.1438	0.0246	0.111	0.0348	0.0012
6	rs117054846	69326974	1.06	0.0472756964826134	1.26	0.00320910491496634	0.283339677460698	0.396410088724221	0.0064	0.0074	0.098	0.0101	0.0359	0.0127	0.0116	0.0226	0.0016	0.0357	0.0373	0.1773	0.0024	0.0319	0.1284	0.0159	0.0135	0.0018	6e-04	0.0141	0.015	0.144	0.0246	0.1111	0.0347	0.0012
6	rs2585618	69334743	1.06	0.0472756964826134	1.26	0.00320910491496634	0.245594794783813	0.365698988637159	0.0064	0.0074	0.0981	0.0101	0.0357	0.0128	0.0116	0.0225	0.0016	0.0356	0.0373	0.1774	0.0024	0.0318	0.1286	0.0159	0.0136	0.0018	6e-04	0.014	0.0149	0.1443	0.0245	0.1113	0.0346	0.0012
6	rs2585617	69337787	1.06	0.0472756964826134	1.26	0.00320910491496634	0.248005234083979	0.363810649356654	0.0064	0.0074	0.0981	0.0101	0.0357	0.0128	0.0116	0.0225	0.0016	0.0356	0.0372	0.1774	0.0024	0.0318	0.1286	0.0159	0.0136	0.0018	6e-04	0.014	0.0149	0.1444	0.0245	0.1114	0.0346	0.0012
6	rs117958173	69338039	1.06	0.0472756964826134	1.26	0.00320910491496634	0.248268972871562	0.363936452423715	0.0064	0.0074	0.0981	0.0101	0.0357	0.0128	0.0116	0.0225	0.0016	0.0356	0.0372	0.1774	0.0024	0.0318	0.1286	0.0159	0.0136	0.0018	6e-04	0.014	0.0149	0.1444	0.0245	0.1114	0.0346	0.0012
6	rs12198214	69346439	1.06	0.0472756964826134	1.26	0.00320910491496634	0.23912967640998	0.357786665923323	0.0064	0.0074	0.0981	0.0101	0.0357	0.0128	0.0116	0.0225	0.0016	0.0355	0.0372	0.1773	0.0024	0.0318	0.1288	0.0159	0.0136	0.0018	6e-04	0.014	0.0149	0.1443	0.0245	0.1115	0.0346	0.0012
6	rs17580543	69354711	1.06	0.0472756964826134	1.26	0.00320910491496634	0.234502959027781	0.357035683804713	0.0064	0.0073	0.098	0.0101	0.0357	0.0128	0.0116	0.0225	0.0016	0.0355	0.0373	0.1771	0.0024	0.0318	0.1288	0.016	0.0136	0.0018	6e-04	0.014	0.015	0.1442	0.0245	0.1116	0.0346	0.0012
6	rs2341766	69362585	1.06	0.0472756964826134	1.26	0.00320910491496634	0.235185245173229	0.341987954409437	0.0064	0.0073	0.0978	0.0101	0.0356	0.0128	0.0117	0.0226	0.0016	0.0354	0.0373	0.1768	0.0023	0.0316	0.1287	0.016	0.0137	0.0018	6e-04	0.0141	0.0152	0.1445	0.0245	0.1118	0.0346	0.0012
6	rs72897151	69372902	1.06	0.0472756964826134	1.26	0.00320910491496634	0.235654953345527	0.337916585079668	0.0064	0.0073	0.0978	0.0101	0.0356	0.0128	0.0118	0.0227	0.0016	0.0354	0.0373	0.1764	0.0023	0.0314	0.1287	0.0161	0.0138	0.0018	6e-04	0.0141	0.0153	0.1447	0.0245	0.112	0.0346	0.0012
6	rs12196021	69375013	1.06	0.0472756964826134	1.25	0.00430404626190341	0.233779232361471	0.336685631407087	0.0064	0.0073	0.0978	0.0101	0.0356	0.0128	0.0118	0.0227	0.0016	0.0354	0.0373	0.1763	0.0023	0.0314	0.1287	0.0161	0.0138	0.0018	6e-04	0.0141	0.0153	0.1447	0.0245	0.112	0.0346	0.0012
6	rs2585621	69378656	1.06	0.0472756964826134	1.25	0.00430404626190341	0.230896717975251	0.337547162062978	0.0064	0.0072	0.0978	0.0101	0.0356	0.0128	0.0118	0.0227	0.0016	0.0354	0.0373	0.1763	0.0023	0.0314	0.1287	0.0161	0.0138	0.0018	6e-04	0.014	0.0153	0.1448	0.0244	0.1121	0.0345	0.0012
6	rs17255959	69384483	1.06	0.0472756964826134	1.25	0.00430404626190341	0.230221361801369	0.341987954409437	0.0064	0.0072	0.0978	0.0101	0.0355	0.0128	0.0118	0.0227	0.0016	0.0354	0.0373	0.1763	0.0023	0.0314	0.1288	0.0161	0.0138	0.0017	6e-04	0.014	0.0153	0.1448	0.0244	0.1122	0.0345	0.0012
6	rs75227562	69396552	1.06	0.0472756964826134	1.25	0.00430404626190341	0.22887394500028	0.345081692514103	0.0064	0.0072	0.0978	0.0101	0.0355	0.0128	0.0118	0.0227	0.0016	0.0353	0.0374	0.1762	0.0022	0.0313	0.1288	0.0162	0.0139	0.0017	6e-04	0.014	0.0152	0.145	0.0244	0.1124	0.0345	0.0012
6	rs112250059	69403067	1.06	0.0472756964826134	1.25	0.00430404626190341	0.224525201431714	0.33521021111056	0.0063	0.0072	0.0978	0.0101	0.0354	0.0129	0.0118	0.0227	0.0016	0.0353	0.0374	0.1761	0.0022	0.0313	0.1287	0.0162	0.0139	0.0017	6e-04	0.014	0.0152	0.1452	0.0244	0.1125	0.0345	0.0012
6	rs76928467	69403636	1.06	0.0472756964826134	1.25	0.00430404626190341	0.224192606865423	0.33447320802936	0.0063	0.0072	0.0978	0.0102	0.0354	0.0129	0.0118	0.0227	0.0016	0.0353	0.0374	0.1761	0.0022	0.0313	0.1287	0.0162	0.0139	0.0017	6e-04	0.014	0.0152	0.1452	0.0244	0.1125	0.0345	0.0012
6	rs74974174	69435075	1.07	0.0382760853635132	1.25	0.00430404626190341	0.228789877370252	0.333491272199191	0.0063	0.0072	0.0978	0.0101	0.0353	0.0129	0.0119	0.0227	0.0016	0.0352	0.0374	0.176	0.0022	0.0314	0.1289	0.0162	0.0139	0.0017	6e-04	0.014	0.0152	0.1453	0.0243	0.1124	0.0345	0.0012
6	rs17257056	69437397	1.07	0.0382760853635132	1.25	0.00430404626190341	0.227782405086979	0.332142484935134	0.0063	0.0072	0.0978	0.0101	0.0353	0.0129	0.0118	0.0227	0.0016	0.0352	0.0375	0.176	0.0022	0.0314	0.1289	0.0162	0.0139	0.0017	6e-04	0.014	0.0152	0.1453	0.0243	0.1123	0.0346	0.0012
6	rs17257244	69444341	1.07	0.0382760853635132	1.25	0.00430404626190341	0.228201884711083	0.330672900779806	0.0063	0.0072	0.0977	0.0101	0.0353	0.0129	0.0118	0.0226	0.0016	0.0352	0.0375	0.176	0.0022	0.0314	0.1289	0.0162	0.0139	0.0017	6e-04	0.014	0.0152	0.1453	0.0243	0.1123	0.0346	0.0012
6	rs150210926	69463936	1.07	0.0382760853635132	1.25	0.00430404626190341	0.244547017983422	0.327373311571204	0.0063	0.0072	0.0974	0.0101	0.0353	0.013	0.0119	0.0223	0.0016	0.0352	0.0375	0.1761	0.0022	0.0314	0.1292	0.0163	0.0139	0.0017	6e-04	0.014	0.0152	0.1456	0.0244	0.1122	0.0346	0.0012
6	rs10484792	69467243	1.07	0.0382760853635132	1.25	0.00430404626190341	0.270049254833761	0.327373311571204	0.0063	0.0072	0.0971	0.0101	0.0351	0.0131	0.012	0.0219	0.0016	0.0352	0.0376	0.1762	0.0021	0.0314	0.1296	0.0163	0.014	0.0017	6e-04	0.014	0.0152	0.1458	0.0244	0.1121	0.0346	0.0012
6	rs78638334	69471472	1.07	0.0382760853635132	1.25	0.00430404626190341	0.266837582981125	0.325178978230885	0.0063	0.0072	0.097	0.0101	0.0351	0.0131	0.012	0.0218	0.0016	0.0352	0.0376	0.1759	0.0021	0.0313	0.1298	0.0164	0.014	0.0017	6e-04	0.014	0.0152	0.1458	0.0245	0.1123	0.0346	0.0011
6	rs112150822	69480320	1.07	0.0382760853635132	1.25	0.00430404626190341	0.276628182170538	0.324448496873198	0.0063	0.0072	0.097	0.0101	0.0351	0.0131	0.012	0.0216	0.0016	0.0352	0.0377	0.1758	0.0021	0.0313	0.1298	0.0164	0.0141	0.0017	6e-04	0.014	0.0152	0.1461	0.0245	0.1122	0.0345	0.0012
6	rs1523932	69480408	1.07	0.0382760853635132	1.25	0.00430404626190341	0.272032445588817	0.32457021025681	0.0063	0.0071	0.0971	0.0101	0.035	0.0131	0.012	0.0216	0.0016	0.0352	0.0377	0.1759	0.0021	0.0313	0.1299	0.0164	0.0141	0.0017	6e-04	0.014	0.0152	0.146	0.0242	0.1123	0.0345	0.0011
6	rs9360360	69484900	1.07	0.0382760853635132	1.25	0.00430404626190341	0.27365245685664	0.32590994164905	0.0063	0.0071	0.0971	0.0101	0.035	0.0131	0.012	0.0216	0.0016	0.0353	0.0377	0.1758	0.0021	0.0313	0.1299	0.0164	0.0141	0.0017	6e-04	0.014	0.0152	0.146	0.0242	0.1123	0.0345	0.0011
6	rs75254415	69489897	1.07	0.0382760853635132	1.25	0.00430404626190341	0.27756165211006	0.32590994164905	0.0063	0.0071	0.0972	0.0101	0.035	0.0131	0.0121	0.0216	0.0015	0.0353	0.0377	0.1758	0.0021	0.0314	0.1299	0.0164	0.0141	0.0017	6e-04	0.014	0.0152	0.146	0.0242	0.1122	0.0345	0.0011
6	rs17199089	69503216	1.07	0.0382760853635132	1.24	0.00571467630016231	0.285944021437508	0.331162550778797	0.0063	0.0071	0.0972	0.0102	0.035	0.0133	0.0122	0.0215	0.0015	0.0353	0.0377	0.1759	0.002	0.0313	0.1299	0.0165	0.0141	0.0017	5e-04	0.014	0.0152	0.146	0.0242	0.1118	0.0345	0.0011
6	rs580092	69505666	1.07	0.0382760853635132	1.24	0.00571467630016231	0.287655592556518	0.328594252649366	0.0063	0.0071	0.0972	0.0102	0.035	0.0133	0.0123	0.0215	0.0015	0.0353	0.0378	0.1759	0.002	0.0313	0.1299	0.0165	0.0142	0.0017	5e-04	0.014	0.0152	0.146	0.0242	0.1118	0.0345	0.001
6	rs7755356	69506704	1.07	0.0382760853635132	1.24	0.00571467630016231	0.286561458397668	0.324691937048948	0.0063	0.0071	0.0971	0.0102	0.035	0.0133	0.0123	0.0215	0.0015	0.0353	0.0378	0.1759	0.002	0.0313	0.1299	0.0165	0.0142	0.0017	5e-04	0.014	0.0152	0.1461	0.0242	0.1118	0.0345	0.001
6	rs74991225	69511712	1.07	0.0382760853635132	1.24	0.00571467630016231	0.296198574965686	0.337670290038241	0.0063	0.0071	0.0971	0.0102	0.035	0.0133	0.0123	0.0215	0.0015	0.0353	0.0377	0.1759	0.002	0.0313	0.1299	0.0165	0.0142	0.0017	5e-04	0.014	0.0151	0.1461	0.0242	0.1118	0.0345	0.001
6	rs76740715	69514126	1.07	0.0382760853635132	1.24	0.00571467630016231	0.304432810021229	0.346073384345236	0.0063	0.0071	0.0971	0.0102	0.035	0.0133	0.0123	0.0215	0.0015	0.0353	0.0377	0.1759	0.002	0.0313	0.1298	0.0165	0.0142	0.0017	5e-04	0.014	0.0151	0.1461	0.0242	0.1117	0.0345	0.001
6	rs77245763	69515619	1.07	0.0382760853635132	1.24	0.00571467630016231	0.307335672308083	0.342482411609267	0.0063	0.0071	0.0971	0.0102	0.035	0.0133	0.0123	0.0215	0.0015	0.0353	0.0377	0.1759	0.002	0.0313	0.1298	0.0165	0.0142	0.0017	5e-04	0.014	0.0151	0.1461	0.0243	0.1117	0.0345	0.001
6	rs17258918	69518796	1.07	0.0382760853635132	1.24	0.00571467630016231	0.318539413133161	0.36658116032061	0.0063	0.0071	0.0971	0.0102	0.035	0.0133	0.0123	0.0215	0.0015	0.0353	0.0377	0.1759	0.002	0.0312	0.1298	0.0165	0.0142	0.0017	5e-04	0.014	0.0151	0.1461	0.0243	0.1117	0.0345	0.001
6	rs1018436	69526861	1.08	0.0307113420574436	1.24	0.00571467630016231	0.325515399226845	0.326031815698004	0.0061	0.0064	0.0965	0.0106	0.0338	0.0155	0.0129	0.0225	0.0013	0.034	0.0387	0.1775	0.0016	0.0307	0.1312	0.0183	0.0156	0.0017	5e-04	0.0138	0.0142	0.1439	0.0238	0.1113	0.0329	9e-04
6	rs490653	69527664	1.08	0.0307113420574436	1.24	0.00571467630016231	0.337939407428671	0.32298898344543	0.0061	0.0063	0.0963	0.0105	0.0339	0.0156	0.013	0.0225	0.0012	0.034	0.0388	0.1777	0.0015	0.0306	0.1311	0.0183	0.0156	0.0017	5e-04	0.0138	0.0142	0.144	0.0237	0.1115	0.0328	9e-04
6	rs2022212	69531957	1.08	0.0307113420574436	1.24	0.00571467630016231	0.370924202139199	0.303716441528849	0.0061	0.0063	0.0963	0.0107	0.0339	0.0157	0.013	0.0225	0.0012	0.0338	0.0388	0.1777	0.0015	0.0306	0.1312	0.019	0.0157	0.0016	4e-04	0.0138	0.0139	0.1437	0.0237	0.1116	0.0326	9e-04
6	rs12528362	69535038	1.08	0.0307113420574436	1.24	0.00571467630016231	0.378468094116103	0.296818168391985	0.0061	0.0062	0.0963	0.0107	0.0338	0.0157	0.0131	0.0225	0.0012	0.0338	0.0388	0.1778	0.0014	0.0304	0.1312	0.019	0.0158	0.0015	4e-04	0.0138	0.0138	0.1439	0.0238	0.1117	0.0326	9e-04
6	rs11755800	69536842	1.08	0.0307113420574436	1.24	0.00571467630016231	0.391995363888987	0.302642902444844	0.0061	0.0062	0.0964	0.0107	0.0338	0.0157	0.0131	0.0224	0.0012	0.0338	0.0387	0.1779	0.0014	0.0302	0.1312	0.019	0.0158	0.0015	4e-04	0.0138	0.0138	0.144	0.0238	0.1117	0.0325	9e-04
6	rs72901280	69547142	1.08	0.0307113420574436	1.24	0.00571467630016231	0.424993734510956	0.316686895620387	0.006	0.0062	0.0966	0.0107	0.0336	0.0158	0.0131	0.0225	0.0012	0.0338	0.0387	0.178	0.0013	0.0298	0.1314	0.0191	0.0159	0.0015	4e-04	0.0138	0.0137	0.1444	0.0237	0.1117	0.0324	9e-04
6	rs117544405	69570014	1.08	0.0307113420574436	1.24	0.00571467630016231	0.455331356448496	0.324205110345944	0.006	0.0062	0.0967	0.0107	0.0334	0.0158	0.0132	0.0225	0.0012	0.0338	0.0387	0.1781	0.0013	0.0294	0.1316	0.0191	0.016	0.0014	4e-04	0.0138	0.0137	0.1448	0.0237	0.1118	0.0324	9e-04
6	rs79541554	69570919	1.08	0.0307113420574436	1.24	0.00571467630016231	0.457744819208075	0.32457021025681	0.0059	0.0062	0.0967	0.0107	0.0334	0.0159	0.0132	0.0224	0.0012	0.0338	0.0386	0.1781	0.0013	0.0294	0.1316	0.0191	0.016	0.0014	4e-04	0.0138	0.0137	0.1448	0.0237	0.1118	0.0323	9e-04
6	rs512476	69574645	1.08	0.0307113420574436	1.24	0.00571467630016231	0.456959758548122	0.323840131208967	0.0059	0.0062	0.0967	0.0107	0.0334	0.0159	0.0132	0.0224	0.0012	0.0338	0.0386	0.1781	0.0013	0.0294	0.1316	0.0191	0.016	0.0014	4e-04	0.0138	0.0137	0.1448	0.0237	0.1118	0.0323	9e-04
6	rs556592	69576000	1.08	0.0307113420574436	1.24	0.00571467630016231	0.458651477955865	0.318622093693423	0.0059	0.0062	0.0966	0.0107	0.0335	0.0159	0.0132	0.0224	0.0012	0.0339	0.0387	0.1781	0.0013	0.0294	0.1316	0.0191	0.016	0.0014	4e-04	0.0139	0.0136	0.1447	0.0238	0.1116	0.0323	9e-04
6	rs117682879	69578393	1.08	0.0307113420574436	1.24	0.00571467630016231	0.465448912451454	0.322502909233952	0.0059	0.0062	0.0966	0.0107	0.0334	0.0159	0.0132	0.0224	0.0012	0.0339	0.0387	0.1781	0.0013	0.0294	0.1317	0.0191	0.016	0.0014	4e-04	0.0139	0.0136	0.1447	0.0237	0.1116	0.0323	9e-04
6	rs12174093	69588979	1.08	0.0307113420574436	1.24	0.00571467630016231	0.469110466378942	0.321410030597758	0.0059	0.0062	0.0966	0.0107	0.0334	0.016	0.0132	0.0224	0.0011	0.0338	0.0387	0.1781	0.0013	0.0294	0.1318	0.0192	0.016	0.0014	4e-04	0.0139	0.0136	0.1447	0.0237	0.1115	0.0323	9e-04
6	rs74691073	69590034	1.08	0.0307113420574436	1.24	0.00571467630016231	0.46186203216195	0.321531407595795	0.0059	0.0062	0.0966	0.0107	0.0334	0.016	0.0133	0.0224	0.0012	0.0338	0.0387	0.1781	0.0013	0.0294	0.1318	0.0192	0.016	0.0014	4e-04	0.0139	0.0136	0.1447	0.0237	0.1114	0.0323	9e-04
6	rs13217051	69590247	1.08	0.0307113420574436	1.24	0.00571467630016231	0.461194790485069	0.320924657666739	0.0059	0.0062	0.0966	0.0107	0.0334	0.016	0.0133	0.0224	0.0012	0.0338	0.0387	0.1781	0.0013	0.0294	0.1318	0.0192	0.016	0.0014	4e-04	0.0139	0.0136	0.1447	0.0237	0.1114	0.0323	9e-04
6	rs79330198	69595040	1.08	0.0307113420574436	1.24	0.00571467630016231	0.463137165649922	0.32189561956848	0.0059	0.0062	0.0966	0.0107	0.0334	0.016	0.0133	0.0224	0.0012	0.0338	0.0387	0.1781	0.0013	0.0294	0.1319	0.0192	0.016	0.0014	4e-04	0.0139	0.0136	0.1447	0.0237	0.1114	0.0323	9e-04
6	rs72902997	69604479	1.08	0.0307113420574436	1.24	0.00571467630016231	0.465753507731995	0.323232101297956	0.0059	0.0062	0.0966	0.0107	0.0334	0.016	0.0133	0.0224	0.0012	0.0338	0.0387	0.1782	0.0013	0.0294	0.1319	0.0192	0.016	0.0014	4e-04	0.0139	0.0136	0.1447	0.0237	0.1115	0.0323	9e-04
6	rs12210824	69604800	1.08	0.0307113420574436	1.24	0.00571467630016231	0.465814438450009	0.323232101297956	0.0059	0.0062	0.0966	0.0107	0.0334	0.016	0.0133	0.0224	0.0012	0.0338	0.0387	0.1782	0.0013	0.0294	0.1319	0.0192	0.016	0.0014	4e-04	0.0139	0.0136	0.1447	0.0237	0.1115	0.0323	9e-04
6	rs13210533	69610230	1.08	0.0307113420574436	1.24	0.00571467630016231	0.472172434270947	0.329205221808356	0.0059	0.0062	0.0967	0.0107	0.0333	0.016	0.0132	0.0223	0.0012	0.0337	0.0387	0.1783	0.0013	0.0294	0.1319	0.0192	0.0161	0.0014	4e-04	0.0139	0.0136	0.1447	0.0237	0.1115	0.0323	9e-04
6	rs10485436	69615168	1.08	0.0307113420574436	1.24	0.00571467630016231	0.479993349341825	0.338039752138928	0.0059	0.0062	0.0968	0.0108	0.0333	0.016	0.0132	0.0224	0.0012	0.0337	0.0387	0.1785	0.0013	0.0294	0.1319	0.0192	0.0162	0.0014	4e-04	0.0139	0.0136	0.1445	0.0237	0.1116	0.0319	9e-04
6	rs13204994	69621567	1.08	0.0307113420574436	1.24	0.00571467630016231	0.488001159403089	0.334718823273538	0.0059	0.0062	0.0968	0.0108	0.0333	0.016	0.0132	0.0223	0.0012	0.0337	0.0387	0.1786	0.0013	0.0293	0.1319	0.0192	0.0162	0.0014	4e-04	0.014	0.0136	0.1444	0.0236	0.1117	0.0319	9e-04
6	rs79971615	69625497	1.08	0.0307113420574436	1.24	0.00571467630016231	0.490872144568814	0.335701808560119	0.0059	0.0062	0.0968	0.0108	0.0332	0.016	0.0132	0.0223	0.0012	0.0337	0.0387	0.1786	0.0013	0.0293	0.1319	0.0192	0.0162	0.0014	4e-04	0.014	0.0136	0.1444	0.0235	0.1117	0.032	9e-04
6	rs73747852	69628148	1.08	0.0307113420574436	1.24	0.00571467630016231	0.478819325147005	0.32578808096915	0.0059	0.0062	0.0969	0.0108	0.0332	0.016	0.0132	0.0223	0.0012	0.0337	0.0387	0.1786	0.0013	0.0294	0.1321	0.0193	0.0163	0.0014	4e-04	0.0141	0.0135	0.144	0.0232	0.1118	0.032	9e-04
6	rs117954948	69635154	1.08	0.0307113420574436	1.24	0.00571467630016231	0.483834063250847	0.325422579179607	0.0059	0.0062	0.0969	0.0108	0.0332	0.0161	0.0131	0.0223	0.0012	0.0336	0.0388	0.1786	0.0013	0.0294	0.1321	0.0193	0.0163	0.0014	4e-04	0.0141	0.0135	0.1439	0.023	0.1119	0.0321	0.001
6	rs2342763	69647244	1.08	0.0307113420574436	1.24	0.00571467630016231	0.482345577040018	0.31874315921305	0.0059	0.0062	0.0969	0.0108	0.0332	0.0161	0.013	0.0223	0.0012	0.0336	0.0388	0.1786	0.0013	0.0294	0.1321	0.0193	0.0164	0.0013	4e-04	0.0141	0.0135	0.1437	0.0229	0.112	0.0322	0.001
6	rs1932616	69660841	1.08	0.0307113420574436	1.24	0.00571467630016231	0.463866584079381	0.311262928174853	0.0059	0.0062	0.0969	0.011	0.0331	0.0163	0.0131	0.0223	0.0012	0.0336	0.0387	0.1784	0.0013	0.0293	0.1321	0.0194	0.0168	0.0014	4e-04	0.0141	0.0135	0.1433	0.0228	0.1121	0.0323	0.001
6	rs1932618	69666684	1.08	0.0307113420574436	1.24	0.00571467630016231	0.453525361562887	0.307542667944204	0.0057	0.0062	0.0971	0.0112	0.0329	0.0166	0.0133	0.0222	0.0011	0.0336	0.0388	0.1778	0.0013	0.0292	0.1319	0.0197	0.0174	0.0014	4e-04	0.0141	0.0135	0.1427	0.0228	0.1123	0.0323	0.001
6	rs72906736	69668138	1.08	0.0307113420574436	1.24	0.00571467630016231	0.450403309878792	0.309941310672402	0.0057	0.0062	0.0971	0.0113	0.0329	0.0166	0.0133	0.0222	0.0011	0.0336	0.0387	0.1777	0.0013	0.0292	0.1319	0.0198	0.0174	0.0014	4e-04	0.0141	0.0134	0.1426	0.0228	0.1123	0.0323	0.001
6	rs117821698	69671843	1.08	0.0307113420574436	1.24	0.00571467630016231	0.450343374164677	0.299785717334006	0.0058	0.0062	0.0972	0.0114	0.0328	0.0168	0.0135	0.0223	0.0011	0.0335	0.0386	0.1773	0.0013	0.0291	0.1318	0.02	0.0176	0.0014	4e-04	0.014	0.0133	0.1425	0.0227	0.1123	0.0323	0.001
6	rs945528	69673773	1.08	0.0307113420574436	1.24	0.00571467630016231	0.440626288628827	0.292678604437585	0.0058	0.0062	0.0972	0.0114	0.0328	0.0169	0.0136	0.0223	0.0011	0.0335	0.0386	0.1771	0.0013	0.0291	0.1318	0.0201	0.0177	0.0014	4e-04	0.0141	0.0132	0.1425	0.0227	0.1123	0.0323	0.001
6	rs9446078	69674870	1.08	0.0307113420574436	1.24	0.00571467630016231	0.444310062558035	0.290674320126259	0.0058	0.0062	0.0971	0.0115	0.0328	0.0169	0.0136	0.0223	0.0011	0.0335	0.0386	0.1773	0.0013	0.029	0.1317	0.0201	0.0178	0.0014	4e-04	0.0141	0.0132	0.1424	0.0228	0.1123	0.0323	9e-04
6	rs3798978	69678213	1.08	0.0307113420574436	1.24	0.00571467630016231	0.443952907883215	0.284920754151738	0.0058	0.0062	0.0972	0.0115	0.0327	0.017	0.0136	0.0223	0.001	0.0335	0.0386	0.1773	0.0013	0.0289	0.1318	0.0201	0.0179	0.0014	5e-04	0.0141	0.0132	0.1422	0.0228	0.1123	0.0322	9e-04
6	rs3798981	69682088	1.08	0.0307113420574436	1.25	0.00430404626190341	0.445263166371306	0.288439191833232	0.0057	0.0062	0.0974	0.0116	0.0326	0.0172	0.0137	0.0224	0.001	0.0333	0.0386	0.1773	0.0012	0.0288	0.1319	0.0203	0.0181	0.0015	5e-04	0.0141	0.0132	0.1416	0.0229	0.1123	0.0322	9e-04
6	rs72906776	69692128	1.08	0.0307113420574436	1.25	0.00430404626190341	0.447411324579633	0.285154906800068	0.0057	0.0061	0.0975	0.0116	0.0325	0.0172	0.0138	0.0224	0.001	0.0333	0.0386	0.1774	0.0012	0.0288	0.1321	0.0204	0.0182	0.0015	5e-04	0.0141	0.0131	0.1412	0.0229	0.1123	0.0321	9e-04
6	rs1336642	69697693	1.08	0.0307113420574436	1.25	0.00430404626190341	0.452563603233581	0.285272005136179	0.0057	0.0061	0.0973	0.0116	0.0325	0.0172	0.0138	0.0225	0.001	0.0333	0.0386	0.1774	0.0012	0.0288	0.1321	0.0204	0.0186	0.0015	5e-04	0.0141	0.0131	0.1411	0.0228	0.1124	0.0321	9e-04
6	rs117166443	69697956	1.08	0.0307113420574436	1.25	0.00430404626190341	0.446396282723186	0.283517072647608	0.0057	0.0061	0.0973	0.0116	0.0325	0.0174	0.0138	0.0224	0.001	0.0333	0.0386	0.1773	0.0012	0.0288	0.1321	0.0204	0.0186	0.0015	5e-04	0.0141	0.0131	0.1412	0.0228	0.1123	0.0321	9e-04
6	rs3798992	69698538	1.08	0.0307113420574436	1.25	0.00430404626190341	0.44401242384007	0.281532156629292	0.0057	0.0061	0.0973	0.0116	0.0326	0.0174	0.0138	0.0224	0.001	0.0332	0.0386	0.1773	0.0012	0.0288	0.1321	0.0204	0.0186	0.0015	5e-04	0.0141	0.0131	0.1412	0.0228	0.1123	0.0321	9e-04
6	rs6934473	69706051	1.09	0.0244129772860817	1.25	0.00430404626190341	0.517011070490328	0.293150806912992	0.0057	0.006	0.0979	0.0116	0.032	0.0173	0.0136	0.0225	0.0011	0.0342	0.0387	0.177	0.0013	0.0283	0.1329	0.0204	0.0183	0.0013	5e-04	0.0142	0.0131	0.1408	0.0226	0.1126	0.0317	0.001
6	rs56120605	69714649	1.09	0.0244129772860817	1.25	0.00430404626190341	0.535556532220924	0.293150806912992	0.0057	0.006	0.098	0.0116	0.0318	0.0173	0.0136	0.0225	0.0011	0.0344	0.0387	0.1769	0.0013	0.0282	0.1331	0.0204	0.0182	0.0014	5e-04	0.0142	0.013	0.1407	0.0226	0.1126	0.0316	0.001
6	rs2785575	69725582	1.09	0.0244129772860817	1.25	0.00430404626190341	0.559322487044016	0.303835793958286	0.0057	0.006	0.0983	0.0116	0.0316	0.0173	0.0136	0.0225	0.0011	0.0348	0.0388	0.1769	0.0013	0.028	0.1334	0.0205	0.0181	0.0014	5e-04	0.0142	0.013	0.1405	0.0225	0.1126	0.0315	0.001
6	rs79774597	69725590	1.09	0.0244129772860817	1.25	0.00430404626190341	0.552161505844427	0.294568795660129	0.0057	0.006	0.0985	0.0116	0.0317	0.0173	0.0136	0.0226	0.0011	0.0348	0.0388	0.1779	0.0013	0.0281	0.1311	0.0204	0.0181	0.0014	5e-04	0.0142	0.013	0.1406	0.0227	0.113	0.0316	0.001
6	rs17401137	69735326	1.09	0.0244129772860817	1.25	0.00430404626190341	0.551698865010865	0.291145540600557	0.0057	0.006	0.0986	0.0116	0.0317	0.0173	0.0136	0.0227	0.0011	0.0349	0.039	0.1778	0.0013	0.0282	0.1309	0.0204	0.018	0.0014	5e-04	0.0142	0.013	0.1404	0.0227	0.1131	0.0315	0.001
6	rs1889878	69736293	1.09	0.0244129772860817	1.25	0.00430404626190341	0.55097222666538	0.288909309296894	0.0057	0.006	0.0985	0.0116	0.0317	0.0173	0.0136	0.0227	0.0011	0.0349	0.039	0.1778	0.0013	0.0282	0.131	0.0204	0.018	0.0014	5e-04	0.0142	0.013	0.1404	0.0227	0.1131	0.0315	0.001
6	rs76097432	69741911	1.09	0.0244129772860817	1.25	0.00430404626190341	0.549256509974839	0.29421410445727	0.0057	0.006	0.0985	0.0116	0.0317	0.0173	0.0136	0.0227	0.0011	0.0349	0.0389	0.1778	0.0013	0.0282	0.131	0.0204	0.018	0.0014	5e-04	0.0142	0.013	0.1404	0.0227	0.1131	0.0315	0.001
6	rs17479848	69752529	1.09	0.0244129772860817	1.24	0.00571467630016231	0.56171910393682	0.295752031934044	0.0057	0.006	0.0985	0.0116	0.0317	0.0173	0.0136	0.0226	0.0011	0.0349	0.039	0.1779	0.0013	0.0282	0.1311	0.0204	0.0181	0.0014	5e-04	0.0142	0.0131	0.1402	0.0228	0.1131	0.0311	9e-04
6	rs72910620	69753538	1.09	0.0244129772860817	1.24	0.00571467630016231	0.562252337791839	0.295870434343959	0.0057	0.006	0.0985	0.0116	0.0317	0.0173	0.0136	0.0226	0.0011	0.0349	0.039	0.1779	0.0013	0.0282	0.1311	0.0204	0.0181	0.0014	5e-04	0.0142	0.0131	0.1402	0.0228	0.1131	0.0311	9e-04
6	rs74542056	69800371	1.09	0.0244129772860817	1.24	0.00571467630016231	0.525695845088902	0.262834610220234	0.0058	0.0061	0.0981	0.0119	0.0319	0.0176	0.0139	0.0225	0.0011	0.0349	0.0397	0.1765	0.0014	0.028	0.1313	0.0207	0.0186	0.0014	6e-04	0.0145	0.0134	0.1389	0.0232	0.1128	0.0309	9e-04
6	rs2170509	69804174	1.09	0.0244129772860817	1.24	0.00571467630016231	0.523824418010519	0.259075095769488	0.0058	0.0061	0.0981	0.012	0.0319	0.0176	0.0139	0.0225	0.0011	0.0349	0.0397	0.1765	0.0014	0.028	0.1313	0.0207	0.0186	0.0014	6e-04	0.0145	0.0135	0.1389	0.0232	0.1128	0.0309	9e-04
6	rs62406771	69805413	1.09	0.0244129772860817	1.24	0.00571467630016231	0.523050963168429	0.259871150888827	0.0058	0.0061	0.0981	0.012	0.0319	0.0176	0.0139	0.0225	0.0011	0.0349	0.0397	0.1764	0.0014	0.028	0.1313	0.0207	0.0186	0.0014	6e-04	0.0145	0.0135	0.1389	0.0232	0.1128	0.0309	9e-04
6	rs17403445	69809429	1.09	0.0244129772860817	1.24	0.00571467630016231	0.522342440766314	0.258166256845723	0.0058	0.0061	0.0981	0.012	0.0319	0.0176	0.0139	0.0225	0.0011	0.0349	0.0397	0.1764	0.0014	0.028	0.1313	0.0207	0.0186	0.0014	6e-04	0.0145	0.0135	0.1389	0.0232	0.1128	0.0309	9e-04
6	rs117950083	69813900	1.09	0.0244129772860817	1.24	0.00571467630016231	0.505221929825684	0.256464889347854	0.0058	0.006	0.0981	0.012	0.032	0.0177	0.0139	0.0226	0.0011	0.0349	0.0397	0.1763	0.0014	0.028	0.1313	0.0207	0.0186	0.0014	6e-04	0.0145	0.0134	0.1388	0.0232	0.1129	0.0308	9e-04
6	rs79803582	69814738	1.09	0.0244129772860817	1.24	0.00571467630016231	0.489248414960898	0.253975961160629	0.0058	0.006	0.0981	0.012	0.0322	0.0178	0.014	0.0226	0.0011	0.0348	0.0397	0.1761	0.0014	0.0281	0.1314	0.0207	0.0186	0.0014	6e-04	0.0145	0.0135	0.1387	0.0232	0.1128	0.0307	9e-04
6	rs10485427	69816451	1.09	0.0244129772860817	1.24	0.00571467630016231	0.469110466378942	0.250256959150218	0.0057	0.0058	0.0981	0.012	0.0323	0.0179	0.014	0.0226	0.0011	0.0348	0.0397	0.176	0.0013	0.0281	0.1315	0.0207	0.0187	0.0014	6e-04	0.0144	0.0134	0.1386	0.0231	0.113	0.0307	9e-04
6	rs9342742	69849351	1.09	0.0244129772860817	1.21	0.0126102304990967	0.523308721016842	0.267299410769223	0.0057	0.0058	0.098	0.0121	0.032	0.0184	0.0141	0.0225	0.0011	0.0347	0.0397	0.1764	0.0013	0.0279	0.1316	0.021	0.0187	0.0014	6e-04	0.0145	0.0134	0.1388	0.0226	0.1128	0.0306	9e-04
6	rs1600874	69859295	1.09	0.0244129772860817	1.21	0.0126102304990967	0.525308392867226	0.267988377979886	0.0057	0.0058	0.098	0.0121	0.032	0.0184	0.0141	0.0225	0.0011	0.0347	0.0397	0.1764	0.0013	0.0279	0.1316	0.021	0.0187	0.0014	6e-04	0.0145	0.0133	0.1388	0.0226	0.1128	0.0306	9e-04
6	rs1680557	69871462	1.09	0.0244129772860817	1.21	0.0126102304990967	0.528411812015306	0.262035722368887	0.0056	0.0057	0.098	0.0122	0.0319	0.0185	0.0142	0.0221	0.0011	0.0348	0.0398	0.1764	0.0013	0.0281	0.1313	0.0211	0.0187	0.0014	6e-04	0.0144	0.0133	0.1384	0.0231	0.113	0.0304	9e-04
6	rs75499325	69876038	1.09	0.0244129772860817	1.21	0.0126102304990967	0.533863674648661	0.262492136675209	0.0056	0.0057	0.098	0.0122	0.0319	0.0185	0.0142	0.0221	0.0011	0.0349	0.0398	0.1765	0.0013	0.028	0.1313	0.0211	0.0187	0.0014	6e-04	0.0144	0.0133	0.1384	0.0231	0.1131	0.0304	9e-04
6	rs12195787	69904434	1.09	0.0244129772860817	1.2	0.0161071094639359	0.540977625553612	0.267529005267728	0.0056	0.0057	0.0981	0.0123	0.0319	0.0186	0.0142	0.022	0.0011	0.0349	0.0398	0.1765	0.0013	0.0281	0.1312	0.0212	0.0188	0.0014	6e-04	0.0141	0.0133	0.1383	0.023	0.1132	0.0304	9e-04
6	rs80322421	69914684	1.09	0.0244129772860817	1.2	0.0161071094639359	0.542222229111145	0.268333068128423	0.0056	0.0057	0.0981	0.0123	0.0318	0.0187	0.0142	0.022	0.0011	0.0349	0.0398	0.1765	0.0013	0.0281	0.1312	0.0212	0.0188	0.0015	6e-04	0.014	0.0133	0.1383	0.023	0.1132	0.0304	9e-04
6	rs779477	69920680	1.09	0.0244129772860817	1.2	0.0161071094639359	0.542091154588928	0.264434661671092	0.0056	0.0057	0.0981	0.0123	0.0318	0.0187	0.0142	0.022	0.0011	0.0349	0.0398	0.1765	0.0013	0.0281	0.1312	0.0212	0.0188	0.0015	6e-04	0.014	0.0133	0.1383	0.023	0.1132	0.0304	9e-04
6	rs76332952	69950218	1.09	0.0244129772860817	1.2	0.0161071094639359	0.559455506351143	0.289026875031552	0.0055	0.0057	0.0981	0.0123	0.0318	0.0187	0.0142	0.022	0.0011	0.0349	0.0399	0.1765	0.0013	0.028	0.1312	0.0212	0.0188	0.0015	6e-04	0.014	0.0133	0.1383	0.023	0.1133	0.0304	9e-04
6	rs118043039	69953904	1.09	0.0244129772860817	1.2	0.0161071094639359	0.560786515333871	0.292442589675527	0.0055	0.0057	0.0981	0.0123	0.0318	0.0187	0.0142	0.022	0.0011	0.0349	0.0399	0.1765	0.0013	0.028	0.1312	0.0212	0.0188	0.0015	6e-04	0.014	0.0132	0.1383	0.023	0.1133	0.0304	9e-04
6	rs6908597	69957509	1.09	0.0244129772860817	1.2	0.0161071094639359	0.591260845538944	0.302762128271929	0.0055	0.0056	0.0983	0.0123	0.0317	0.0188	0.0142	0.0218	0.0011	0.0349	0.0399	0.1763	0.0013	0.0276	0.1312	0.0213	0.0188	0.0016	5e-04	0.014	0.013	0.1385	0.0233	0.1136	0.0304	9e-04
6	rs116915567	69957947	1.09	0.0244129772860817	1.2	0.0161071094639359	0.591670413767678	0.303000622169218	0.0055	0.0056	0.0983	0.0123	0.0317	0.0189	0.0142	0.0218	0.0011	0.0349	0.0399	0.1763	0.0013	0.0276	0.1312	0.0213	0.0188	0.0016	5e-04	0.014	0.013	0.1385	0.0233	0.1136	0.0304	9e-04
6	rs79207796	69972300	1.09	0.0244129772860817	1.2	0.0161071094639359	0.582554743558688	0.301332348883514	0.0055	0.0056	0.0982	0.0123	0.0317	0.0189	0.0141	0.0217	0.0011	0.0347	0.0399	0.1761	0.0013	0.0277	0.1312	0.0213	0.0188	0.0016	5e-04	0.014	0.0131	0.1386	0.0234	0.1136	0.0304	9e-04
6	rs117927221	69984862	1.09	0.0244129772860817	1.2	0.0161071094639359	0.590169306228742	0.29812279422906	0.0055	0.0056	0.0982	0.0123	0.0317	0.0189	0.0141	0.0216	0.0011	0.0347	0.0399	0.176	0.0013	0.0277	0.1311	0.0213	0.0188	0.0017	5e-04	0.014	0.0131	0.1387	0.0235	0.1136	0.0304	9e-04
6	rs11962594	69986533	1.09	0.0244129772860817	1.2	0.0161071094639359	0.589283119087358	0.294450550902146	0.0055	0.0056	0.0982	0.0123	0.0317	0.0189	0.0141	0.0216	0.0011	0.0347	0.0399	0.176	0.0013	0.0277	0.1311	0.0213	0.0188	0.0017	5e-04	0.014	0.0131	0.1388	0.0235	0.1136	0.0304	9e-04
6	rs79196634	69990533	1.09	0.0244129772860817	1.2	0.0161071094639359	0.591806965713224	0.290321056829815	0.0055	0.0056	0.098	0.0123	0.0317	0.019	0.0141	0.0215	0.0011	0.0347	0.0399	0.1759	0.0013	0.0277	0.1311	0.0214	0.0189	0.0017	5e-04	0.014	0.0131	0.1388	0.0236	0.1137	0.0305	9e-04
6	rs10485252	69994361	1.09	0.0244129772860817	1.2	0.0161071094639359	0.595567862011668	0.293386994562684	0.0055	0.0056	0.098	0.0123	0.0318	0.019	0.0141	0.0214	0.0011	0.0347	0.04	0.1757	0.0013	0.0277	0.1311	0.0214	0.0189	0.0016	5e-04	0.0141	0.0131	0.1389	0.0237	0.1137	0.0305	9e-04
6	rs77675778	70005992	1.09	0.0244129772860817	1.2	0.0161071094639359	0.603742763214607	0.296936699435065	0.0055	0.0056	0.0979	0.0123	0.0317	0.019	0.0141	0.0213	0.0011	0.0347	0.0399	0.1755	0.0013	0.0277	0.1315	0.0214	0.0189	0.0017	5e-04	0.0142	0.0131	0.139	0.0237	0.1136	0.0305	9e-04
6	rs4348277	70013768	1.09	0.0244129772860817	1.2	0.0161071094639359	0.607814930518122	0.31042170516544	0.0054	0.0055	0.0978	0.0124	0.0316	0.0191	0.0141	0.0213	0.001	0.0347	0.0399	0.1752	0.0013	0.0277	0.1319	0.0214	0.019	0.0017	5e-04	0.0143	0.0131	0.139	0.0237	0.1136	0.0304	9e-04
6	rs17748715	70042045	1.09	0.0244129772860817	1.2	0.0161071094639359	0.617388835043659	0.316928604656389	0.0054	0.0055	0.0975	0.0125	0.0313	0.0192	0.0142	0.0215	0.001	0.0349	0.0394	0.1742	0.0014	0.0278	0.1325	0.0215	0.0191	0.0018	5e-04	0.0144	0.0129	0.1395	0.0237	0.1139	0.0302	9e-04
6	rs11751775	70048739	1.09	0.0244129772860817	1.2	0.0161071094639359	0.616136165901427	0.332755372513096	0.0054	0.0055	0.0975	0.0125	0.0313	0.0192	0.0142	0.0215	0.001	0.0349	0.0393	0.1741	0.0014	0.0278	0.1324	0.0215	0.0191	0.0018	4e-04	0.0144	0.0128	0.1395	0.0237	0.114	0.0302	9e-04
6	rs72915022	70059061	1.09	0.0244129772860817	1.2	0.0161071094639359	0.621153845124941	0.33373667732889	0.0054	0.0055	0.0975	0.0125	0.0313	0.0192	0.0142	0.0215	0.001	0.0349	0.0393	0.1741	0.0014	0.0278	0.1324	0.0215	0.0191	0.0018	5e-04	0.0144	0.0128	0.1395	0.0237	0.114	0.0302	9e-04
6	rs1033758	70062925	1.09	0.0244129772860817	1.18	0.0255692379504257	0.622271418843236	0.332142484935134	0.0054	0.0055	0.0975	0.0125	0.0313	0.0192	0.0142	0.0215	0.001	0.0349	0.0393	0.1741	0.0014	0.0278	0.1324	0.0215	0.0191	0.0018	5e-04	0.0144	0.0128	0.1395	0.0237	0.114	0.0302	9e-04
6	rs72915025	70063495	1.09	0.0244129772860817	1.18	0.0255692379504257	0.620455829121695	0.329205221808356	0.0054	0.0055	0.0975	0.0125	0.0313	0.0192	0.0142	0.0215	0.001	0.0349	0.0393	0.1741	0.0014	0.0278	0.1324	0.0215	0.0191	0.0018	4e-04	0.0144	0.0128	0.1395	0.0237	0.1139	0.0302	9e-04
6	rs72915029	70068193	1.09	0.0244129772860817	1.18	0.0255692379504257	0.625279456980451	0.337177856360444	0.0054	0.0055	0.0975	0.0125	0.0313	0.0192	0.0142	0.0215	0.001	0.0349	0.0393	0.174	0.0014	0.0278	0.1324	0.0215	0.0191	0.0018	4e-04	0.0144	0.0128	0.1396	0.0237	0.1139	0.0302	9e-04
6	rs3799093	70074563	1.09	0.0244129772860817	1.18	0.0255692379504257	0.644673442450475	0.352165307470376	0.0054	0.0055	0.0974	0.0125	0.0312	0.0192	0.0142	0.0216	0.001	0.035	0.0393	0.1737	0.0014	0.0278	0.1323	0.0215	0.0191	0.0018	5e-04	0.0143	0.0128	0.1397	0.0237	0.1139	0.0301	9e-04
6	rs76646868	70099842	1.09	0.0244129772860817	1.17	0.0317925650317571	0.645525866429547	0.354410797068161	0.0055	0.0055	0.0974	0.0125	0.0311	0.0194	0.0143	0.0217	0.001	0.0349	0.0393	0.1729	0.0015	0.0279	0.1318	0.0216	0.0191	0.002	5e-04	0.0144	0.0126	0.14	0.0238	0.1142	0.0303	0.001
6	rs74455984	70105712	1.09	0.0244129772860817	1.17	0.0317925650317571	0.677859281320259	0.4002808624299	0.0058	0.0056	0.0973	0.0126	0.0307	0.0198	0.0146	0.0219	9e-04	0.0346	0.0392	0.1707	0.0017	0.0281	0.1304	0.022	0.0192	0.0022	7e-04	0.0145	0.012	0.1406	0.0241	0.115	0.0307	0.0013
6	rs34521235	70108267	1.09	0.0244129772860817	1.17	0.0317925650317571	0.652363662717529	0.376832579152721	0.0058	0.0056	0.0973	0.0126	0.0306	0.0198	0.0146	0.0219	9e-04	0.0345	0.0391	0.1705	0.0017	0.0281	0.1303	0.022	0.0192	0.0022	7e-04	0.0145	0.012	0.1407	0.0241	0.1151	0.031	0.0013
6	rs78769847	70118584	1.09	0.0244129772860817	1.17	0.0317925650317571	0.642686444472708	0.376578502051919	0.0058	0.0056	0.0973	0.0126	0.0306	0.0198	0.0146	0.0219	9e-04	0.0345	0.0391	0.1704	0.0017	0.0283	0.1302	0.022	0.0192	0.0022	7e-04	0.0145	0.012	0.1406	0.0241	0.1151	0.031	0.0013
6	rs1928055	70127704	1.09	0.0244129772860817	1.17	0.0317925650317571	0.63836729136889	0.343843232318371	0.0059	0.0056	0.0973	0.0126	0.0306	0.0198	0.0146	0.0219	8e-04	0.0346	0.0391	0.1702	0.0017	0.0283	0.1301	0.0221	0.0192	0.0022	7e-04	0.0145	0.0119	0.1408	0.0242	0.1151	0.0311	0.0013
6	rs35654194	70129669	1.09	0.0244129772860817	1.17	0.0317925650317571	0.635401160564179	0.332510177945449	0.0059	0.0056	0.0972	0.0126	0.0306	0.0198	0.0146	0.0219	8e-04	0.0346	0.0391	0.1702	0.0017	0.0284	0.1302	0.0221	0.0192	0.0022	7e-04	0.0145	0.0119	0.1407	0.0242	0.1151	0.0311	0.0013
6	rs9360384	70131802	1.09	0.0244129772860817	1.17	0.0317925650317571	0.637519183076007	0.331897422196651	0.0059	0.0056	0.0972	0.0126	0.0306	0.0198	0.0146	0.0219	8e-04	0.0346	0.0391	0.1702	0.0017	0.0284	0.1302	0.0221	0.0192	0.0022	7e-04	0.0145	0.0119	0.1408	0.0242	0.1151	0.0311	0.0013
6	rs117307612	70134444	1.09	0.0244129772860817	1.17	0.0317925650317571	0.649510607830751	0.33557888955873	0.0058	0.0056	0.0972	0.0126	0.0306	0.0198	0.0146	0.0219	8e-04	0.0347	0.0391	0.1702	0.0017	0.0284	0.1302	0.0221	0.0192	0.0022	7e-04	0.0145	0.0119	0.1409	0.0243	0.115	0.0311	0.0013
6	rs74997589	70138179	1.09	0.0244129772860817	1.16	0.0391967480014609	0.655079313854239	0.325300772011758	0.0058	0.0055	0.0972	0.0126	0.0306	0.0198	0.0146	0.0219	8e-04	0.0347	0.0391	0.1702	0.0017	0.0284	0.1302	0.0221	0.0192	0.0022	7e-04	0.0145	0.0119	0.1409	0.0243	0.115	0.0311	0.0013
6	rs117707610	70141510	1.09	0.0244129772860817	1.16	0.0391967480014609	0.668156544270248	0.332755372513096	0.0058	0.0055	0.0972	0.0126	0.0306	0.0198	0.0146	0.0219	8e-04	0.0348	0.0391	0.1702	0.0017	0.0284	0.1302	0.0222	0.0192	0.0022	7e-04	0.0145	0.0119	0.141	0.0243	0.1149	0.0311	0.0013
6	rs12211885	70144566	1.09	0.0244129772860817	1.16	0.0391967480014609	0.682297018670609	0.329938822764809	0.0058	0.0055	0.0972	0.0126	0.0306	0.0198	0.0146	0.0219	8e-04	0.0347	0.0391	0.1702	0.0016	0.0283	0.1301	0.0222	0.0192	0.0022	6e-04	0.0146	0.0119	0.141	0.0243	0.1151	0.0311	0.0013
6	rs71559542	70145872	1.09	0.0244129772860817	1.16	0.0391967480014609	0.682369876728714	0.3270072889463	0.0058	0.0055	0.0972	0.0126	0.0306	0.0198	0.0146	0.0219	8e-04	0.0347	0.0391	0.1702	0.0016	0.0283	0.1301	0.0222	0.0192	0.0022	6e-04	0.0146	0.0119	0.141	0.0243	0.1151	0.0311	0.0013
6	rs1410697	70156757	1.09	0.0244129772860817	1.16	0.0391967480014609	0.683827770586121	0.32043950100801	0.0058	0.0055	0.0972	0.0126	0.0306	0.0198	0.0146	0.0219	8e-04	0.0347	0.0391	0.1702	0.0016	0.0283	0.1301	0.0222	0.0192	0.0022	6e-04	0.0146	0.0119	0.141	0.0243	0.1151	0.0311	0.0013
6	rs117103600	70161161	1.09	0.0244129772860817	1.16	0.0391967480014609	0.686966964660558	0.32627560388876	0.0058	0.0055	0.0972	0.0126	0.0306	0.0198	0.0146	0.0219	8e-04	0.0347	0.0391	0.1701	0.0016	0.0283	0.1301	0.0222	0.0192	0.0022	6e-04	0.0146	0.0119	0.141	0.0243	0.1151	0.0311	0.0013
6	rs6931038	70172258	1.09	0.0244129772860817	1.16	0.0391967480014609	0.697526439176974	0.328594252649366	0.0058	0.0055	0.0973	0.0126	0.0305	0.0198	0.0146	0.0219	8e-04	0.0345	0.039	0.17	0.0016	0.0283	0.1304	0.0223	0.0192	0.0023	6e-04	0.0145	0.012	0.1408	0.0243	0.115	0.0311	0.0014
6	rs6938482	70183967	1.09	0.0244129772860817	1.16	0.0391967480014609	0.692311031471508	0.331162550778797	0.0058	0.0055	0.0973	0.0126	0.0305	0.0198	0.0146	0.0219	8e-04	0.0345	0.039	0.17	0.0015	0.0285	0.1305	0.0223	0.0192	0.0023	6e-04	0.0145	0.012	0.1408	0.0243	0.115	0.031	0.0014
6	rs117012438	70196532	1.09	0.0244129772860817	1.16	0.0391967480014609	0.691064867901262	0.337916585079668	0.0058	0.0055	0.0973	0.0126	0.0305	0.0198	0.0146	0.0219	8e-04	0.0344	0.039	0.17	0.0015	0.0285	0.1306	0.0223	0.0192	0.0023	6e-04	0.0145	0.012	0.1408	0.0243	0.1149	0.031	0.0014
6	rs62408308	70198498	1.09	0.0244129772860817	1.16	0.0391967480014609	0.68660161111815	0.332265036088405	0.0058	0.0055	0.0973	0.0126	0.0306	0.0198	0.0146	0.0219	8e-04	0.0344	0.0389	0.1699	0.0015	0.0286	0.1307	0.0224	0.0192	0.0023	6e-04	0.0145	0.012	0.1408	0.0243	0.1149	0.0311	0.0014
6	rs1831196	70200244	1.09	0.0244129772860817	1.16	0.0391967480014609	0.677568736523047	0.32371849835209	0.0058	0.0055	0.0973	0.0126	0.0306	0.0198	0.0146	0.0218	8e-04	0.0344	0.0389	0.1699	0.0016	0.0286	0.1307	0.0224	0.0191	0.0023	6e-04	0.0146	0.012	0.1408	0.0243	0.1149	0.0311	0.0014
6	rs625461	70201694	1.09	0.0244129772860817	1.16	0.0391967480014609	0.678731251444728	0.325666233661888	0.0058	0.0055	0.0973	0.0126	0.0306	0.0198	0.0146	0.0218	8e-04	0.0344	0.0389	0.1699	0.0016	0.0286	0.1307	0.0224	0.0191	0.0023	6e-04	0.0146	0.012	0.1408	0.0243	0.1149	0.0311	0.0014
6	rs78037230	70203214	1.09	0.0244129772860817	1.16	0.0391967480014609	0.681932780731676	0.329083001416643	0.0058	0.0055	0.0973	0.0126	0.0306	0.0198	0.0146	0.0218	8e-04	0.0344	0.0389	0.1699	0.0016	0.0286	0.1307	0.0224	0.0191	0.0023	6e-04	0.0146	0.012	0.1408	0.0243	0.1149	0.0311	0.0014
6	rs117185406	70204342	1.09	0.0244129772860817	1.16	0.0391967480014609	0.683390255916029	0.328838600465995	0.0058	0.0055	0.0973	0.0126	0.0306	0.0198	0.0146	0.0218	8e-04	0.0344	0.0389	0.1699	0.0016	0.0286	0.1307	0.0224	0.0191	0.0023	6e-04	0.0146	0.012	0.1408	0.0243	0.1149	0.0311	0.0014
6	rs112376926	70216648	1.09	0.0244129772860817	1.16	0.0391967480014609	0.688282958066859	0.32457021025681	0.0058	0.0055	0.0973	0.0126	0.0306	0.0198	0.0146	0.0218	8e-04	0.0344	0.0389	0.17	0.0016	0.0286	0.1307	0.0224	0.0191	0.0023	6e-04	0.0145	0.012	0.1407	0.0243	0.1149	0.0311	0.0014
6	rs62408310	70218031	1.09	0.0244129772860817	1.16	0.0391967480014609	0.68908773132049	0.322624407591086	0.0058	0.0055	0.0973	0.0126	0.0306	0.0198	0.0146	0.0218	8e-04	0.0344	0.0389	0.17	0.0016	0.0286	0.1307	0.0224	0.0191	0.0023	6e-04	0.0145	0.012	0.1407	0.0243	0.1149	0.0311	0.0014
6	rs9364016	70223307	1.09	0.0244129772860817	1.16	0.0391967480014609	0.714541100353127	0.361799479870693	0.0058	0.0056	0.0974	0.0124	0.0306	0.0197	0.0145	0.0218	8e-04	0.0344	0.0389	0.17	0.0016	0.0287	0.1308	0.0223	0.019	0.0023	6e-04	0.0145	0.0119	0.1406	0.0242	0.1149	0.0311	0.0014
6	rs2572987	70237830	1.09	0.0244129772860817	1.16	0.0391967480014609	0.710826749452129	0.380139944566492	0.0057	0.0057	0.0975	0.0122	0.0308	0.0197	0.0145	0.0218	8e-04	0.0346	0.0389	0.1699	0.0016	0.029	0.1306	0.0224	0.0192	0.0022	6e-04	0.0145	0.0119	0.1404	0.0242	0.1146	0.0314	0.0014
6	rs7770631	70238408	1.09	0.0244129772860817	1.16	0.0391967480014609	0.71142046780927	0.382306817046772	0.0057	0.0057	0.0975	0.0122	0.0308	0.0197	0.0145	0.0218	8e-04	0.0346	0.0389	0.1699	0.0016	0.029	0.1306	0.0224	0.0191	0.0022	6e-04	0.0145	0.0119	0.1404	0.0242	0.1146	0.0314	0.0014
6	rs72906415	70246331	1.09	0.0244129772860817	1.17	0.0317925650317571	0.687478605858706	0.372646469071057	0.0057	0.0057	0.0975	0.0122	0.0308	0.0197	0.0145	0.0218	8e-04	0.0346	0.0389	0.1699	0.0018	0.0291	0.1305	0.0223	0.0191	0.0022	7e-04	0.0145	0.0119	0.1405	0.0242	0.1146	0.0314	0.0014
6	rs10223531	70246412	1.09	0.0244129772860817	1.17	0.0317925650317571	0.687332405251935	0.372139955944996	0.0057	0.0057	0.0975	0.0122	0.0308	0.0197	0.0145	0.0218	8e-04	0.0346	0.0389	0.1699	0.0018	0.0291	0.1305	0.0223	0.0191	0.0022	7e-04	0.0145	0.0119	0.1405	0.0242	0.1146	0.0314	0.0014
6	rs9364028	70246777	1.09	0.0244129772860817	1.17	0.0317925650317571	0.686820812796845	0.369863050642784	0.0057	0.0057	0.0975	0.0122	0.0308	0.0197	0.0145	0.0218	8e-04	0.0346	0.0389	0.1699	0.0018	0.0291	0.1305	0.0223	0.0191	0.0022	7e-04	0.0145	0.0119	0.1405	0.0242	0.1146	0.0314	0.0014
6	rs9446140	70250729	1.09	0.0244129772860817	1.16	0.0391967480014609	0.635824508019161	0.373406602093806	0.0057	0.0057	0.0976	0.0122	0.0309	0.0198	0.0145	0.0218	8e-04	0.0346	0.0389	0.1699	0.0018	0.0291	0.1306	0.0223	0.0191	0.0022	7e-04	0.0145	0.0119	0.1401	0.0241	0.1147	0.0314	0.0013
6	rs72906417	70251912	1.09	0.0244129772860817	1.16	0.0391967480014609	0.636671588554156	0.377849367753773	0.0057	0.0057	0.0976	0.0122	0.0309	0.0198	0.0145	0.0218	8e-04	0.0346	0.0389	0.1698	0.0018	0.0291	0.1305	0.0223	0.0191	0.0022	7e-04	0.0145	0.0119	0.1401	0.0241	0.1147	0.0314	0.0013
6	rs118037413	70252107	1.09	0.0244129772860817	1.16	0.0391967480014609	0.636954062962447	0.376959635721298	0.0057	0.0057	0.0976	0.0122	0.0309	0.0198	0.0145	0.0218	8e-04	0.0346	0.0389	0.1698	0.0018	0.0291	0.1305	0.0223	0.0191	0.0022	7e-04	0.0145	0.0119	0.1401	0.0241	0.1147	0.0314	0.0013
6	rs11754817	70252111	1.09	0.0244129772860817	1.16	0.0391967480014609	0.636954062962447	0.376959635721298	0.0057	0.0057	0.0976	0.0122	0.0309	0.0198	0.0145	0.0218	8e-04	0.0346	0.0389	0.1698	0.0018	0.0291	0.1305	0.0223	0.0191	0.0022	7e-04	0.0145	0.0119	0.1401	0.0241	0.1147	0.0314	0.0013
6	rs62408315	70253835	1.09	0.0244129772860817	1.16	0.0391967480014609	0.639286654878858	0.379885244802095	0.0057	0.0057	0.0976	0.0122	0.0309	0.0198	0.0145	0.0218	8e-04	0.0346	0.0389	0.1698	0.0018	0.0291	0.1305	0.0223	0.0191	0.0022	7e-04	0.0145	0.0119	0.14	0.0242	0.1147	0.0314	0.0013
6	rs2757776	70256379	1.09	0.0244129772860817	1.16	0.0391967480014609	0.650651149258178	0.396538947424643	0.0057	0.0057	0.0976	0.0122	0.031	0.0199	0.0145	0.0218	8e-04	0.0347	0.039	0.1696	0.0018	0.0291	0.1303	0.0224	0.019	0.0024	7e-04	0.0145	0.0119	0.14	0.0242	0.1147	0.0314	0.0013
6	rs17738262	70263662	1.09	0.0244129772860817	1.15	0.047929882429645	0.633709056790485	0.378612462724672	0.0057	0.0057	0.0976	0.0122	0.0311	0.0199	0.0145	0.0219	8e-04	0.0347	0.039	0.1693	0.0018	0.0292	0.1299	0.0224	0.019	0.0024	8e-04	0.0144	0.012	0.1399	0.0243	0.1145	0.0316	0.0013
6	rs12197551	70282322	1.09	0.0244129772860817	1.15	0.047929882429645	0.618921460655011	0.363810649356654	0.0057	0.0057	0.0977	0.0122	0.0311	0.0199	0.0145	0.0219	9e-04	0.0348	0.039	0.169	0.0019	0.0293	0.1296	0.0224	0.019	0.0024	8e-04	0.0144	0.012	0.1398	0.0244	0.1144	0.0317	0.0014
6	rs77962353	70293653	1.09	0.0244129772860817	1.15	0.047929882429645	0.569340042983668	0.321531407595795	0.0057	0.0057	0.098	0.0122	0.0314	0.0199	0.0145	0.0221	9e-04	0.0348	0.0391	0.1681	0.0019	0.0296	0.1288	0.0225	0.019	0.0025	8e-04	0.0145	0.0121	0.1396	0.0248	0.1141	0.032	0.0015
6	rs79269231	70295283	1.09	0.0244129772860817	1.15	0.047929882429645	0.550576068452579	0.306704457765356	0.0057	0.0058	0.0981	0.0122	0.0316	0.0199	0.0145	0.0222	0.001	0.0348	0.0391	0.1678	0.0019	0.0298	0.1281	0.0225	0.019	0.0025	8e-04	0.0144	0.012	0.1394	0.025	0.114	0.0323	0.0015
6	rs12190402	70303093	1.09	0.0244129772860817	1.14	0.0581452072437857	0.543599414997437	0.300618221720003	0.0057	0.0058	0.0981	0.0122	0.0316	0.0199	0.0145	0.0222	0.001	0.0348	0.0391	0.1678	0.0019	0.0298	0.1281	0.0225	0.019	0.0025	8e-04	0.0144	0.012	0.1394	0.025	0.114	0.0323	0.0015
6	rs1817255	70305899	1.09	0.0244129772860817	1.14	0.0581452072437857	0.539799774154854	0.296936699435065	0.0057	0.0058	0.0981	0.0122	0.0316	0.0199	0.0145	0.0222	0.001	0.0348	0.0392	0.1678	0.0019	0.0298	0.1281	0.0225	0.019	0.0025	8e-04	0.0144	0.012	0.1394	0.025	0.114	0.0323	0.0015
6	rs9351764	70313839	1.09	0.0244129772860817	1.15	0.047929882429645	0.54866319515973	0.306465094689574	0.0058	0.0058	0.0981	0.0122	0.0316	0.0199	0.0146	0.0223	0.001	0.0349	0.0393	0.1678	0.0018	0.0299	0.1278	0.0225	0.019	0.0025	8e-04	0.0145	0.012	0.1393	0.0249	0.1139	0.0323	0.0015
6	rs76286859	70330989	1.09	0.0244129772860817	1.14	0.0581452072437857	0.543861923103317	0.314393386162258	0.0058	0.0058	0.0983	0.0122	0.0317	0.0201	0.0147	0.0222	0.001	0.035	0.0393	0.1675	0.0017	0.0303	0.1275	0.0225	0.019	0.0025	9e-04	0.0144	0.012	0.1389	0.0249	0.1138	0.0323	0.0015
6	rs13201510	70335649	1.09	0.0244129772860817	1.15	0.047929882429645	0.531978483878339	0.317412186352451	0.0058	0.0058	0.0983	0.0122	0.0317	0.0201	0.0147	0.0223	0.001	0.0351	0.0393	0.1674	0.0017	0.0304	0.1274	0.0225	0.019	0.0025	9e-04	0.0144	0.012	0.1388	0.0248	0.1138	0.0323	0.0015
6	rs13219460	70340168	1.09	0.0244129772860817	1.15	0.047929882429645	0.529642647553595	0.335824740648384	0.0058	0.0058	0.0983	0.0122	0.0317	0.0201	0.0147	0.0223	0.001	0.0351	0.0393	0.1674	0.0017	0.0304	0.1274	0.0225	0.019	0.0025	9e-04	0.0144	0.012	0.1388	0.0248	0.1138	0.0323	0.0015
6	rs75781786	70344056	1.09	0.0244129772860817	1.15	0.047929882429645	0.539472808582026	0.376705534595236	0.0058	0.0058	0.0983	0.0122	0.0317	0.0201	0.0147	0.0222	0.001	0.0351	0.0393	0.1674	0.0017	0.0304	0.1274	0.0225	0.019	0.0025	9e-04	0.0144	0.012	0.1388	0.0248	0.1137	0.0323	0.0015
6	rs12206665	70359170	1.09	0.0244129772860817	1.15	0.047929882429645	0.639074440587896	0.437160205110275	0.0058	0.0057	0.0983	0.0122	0.0317	0.0202	0.0147	0.0222	0.001	0.035	0.0393	0.1673	0.0017	0.0305	0.1272	0.0225	0.019	0.0025	9e-04	0.0144	0.012	0.1388	0.0248	0.1136	0.0323	0.0015
6	rs767414	70363014	1.08	0.0307113420574436	1.15	0.047929882429645	0.279011874651189	0.0811330067505299	0.0051	0.0051	0.0964	0.0126	0.0351	0.0215	0.0174	0.0228	0.0014	0.0361	0.0422	0.1603	0.0014	0.0364	0.1199	0.0228	0.0196	0.0033	0.001	0.0144	0.0117	0.1365	0.0263	0.1126	0.0322	0.0015
6	rs7752395	70365281	1.07	0.0382760853635132	1.15	0.047929882429645	0.254644801104697	0.0932049453446459	0.005	0.0052	0.0971	0.0126	0.0352	0.0214	0.0175	0.0227	0.0014	0.0361	0.0424	0.1599	0.0014	0.0366	0.1197	0.0227	0.0197	0.0031	0.001	0.0143	0.0116	0.1362	0.0264	0.1123	0.0324	0.0015
6	rs1585187	70370323	1.07	0.0382760853635132	1.15	0.047929882429645	0.232420284712745	0.0736564921435649	0.005	0.0052	0.0974	0.0126	0.0353	0.0214	0.0175	0.0227	0.0014	0.0361	0.0424	0.1598	0.0014	0.0366	0.1195	0.0227	0.0197	0.0031	0.001	0.0143	0.0116	0.1362	0.0264	0.1122	0.0326	0.0014
6	rs9346325	70375943	1.07	0.0382760853635132	1.15	0.047929882429645	0.229547104086378	0.0707352835858344	0.0049	0.0051	0.098	0.0124	0.0355	0.0214	0.0176	0.0226	0.0014	0.0361	0.0425	0.1596	0.0013	0.037	0.1191	0.0225	0.0197	0.0032	9e-04	0.0142	0.0115	0.1364	0.0265	0.1117	0.0329	0.0014
6	rs12111315	70379206	1.07	0.0382760853635132	1.15	0.047929882429645	0.227195854884048	0.0766262266642241	0.0049	0.0051	0.0981	0.0125	0.0356	0.0215	0.0177	0.0226	0.0015	0.0361	0.0425	0.1594	0.0013	0.0371	0.119	0.0225	0.0197	0.0032	9e-04	0.0142	0.0115	0.1363	0.0266	0.1116	0.033	0.0014
6	rs6903952	70382570	1.07	0.0382760853635132	1.15	0.047929882429645	0.222285525003817	0.0721541595125049	0.0049	0.0051	0.0982	0.0125	0.0356	0.0215	0.0177	0.0226	0.0015	0.0362	0.0426	0.1592	0.0013	0.0371	0.119	0.0225	0.0196	0.0033	9e-04	0.0142	0.0115	0.1362	0.0266	0.1115	0.033	0.0014
6	rs74492521	70394997	1.07	0.0382760853635132	1.15	0.047929882429645	0.207515697090389	0.0728679626828336	0.0048	0.0051	0.0982	0.0125	0.0357	0.0215	0.0177	0.0226	0.0014	0.0362	0.0426	0.1591	0.0014	0.0371	0.1191	0.0225	0.0195	0.0032	9e-04	0.0142	0.0115	0.1362	0.0266	0.1115	0.0331	0.0014
6	rs2494776	70402467	1.07	0.0382760853635132	1.15	0.047929882429645	0.203715449405075	0.0713723338817499	0.0048	0.0051	0.0982	0.0125	0.0357	0.0215	0.0177	0.0226	0.0014	0.0362	0.0426	0.1591	0.0015	0.0371	0.1191	0.0225	0.0195	0.0032	0.001	0.0142	0.0115	0.1362	0.0266	0.1115	0.0332	0.0014
6	rs12648	70407465	1.07	0.0382760853635132	1.15	0.047929882429645	0.203676072553467	0.0642246516088573	0.0048	0.0051	0.0982	0.0125	0.0355	0.0215	0.0176	0.0227	0.0015	0.0362	0.0426	0.1589	0.0016	0.0371	0.119	0.0225	0.0194	0.0033	0.001	0.0142	0.0115	0.1362	0.0267	0.1115	0.0332	0.0014
6	rs2445968	70409984	1.07	0.0382760853635132	1.15	0.047929882429645	0.193852302420699	0.0642246516088573	0.0048	0.0051	0.0982	0.0125	0.0355	0.0215	0.0176	0.0227	0.0015	0.0361	0.0426	0.1589	0.0016	0.0371	0.119	0.0225	0.0194	0.0033	0.001	0.0142	0.0116	0.1362	0.0267	0.1115	0.0332	0.0014
6	rs79614136	70430919	1.07	0.0382760853635132	1.15	0.047929882429645	0.193660939372128	0.06807173161209	0.0048	0.0051	0.0982	0.0125	0.0356	0.0214	0.0176	0.0228	0.0015	0.0361	0.0426	0.1589	0.0016	0.0371	0.119	0.0225	0.0193	0.0033	0.001	0.0142	0.0116	0.1363	0.0266	0.1115	0.0332	0.0014
6	rs117712099	70435712	1.07	0.0382760853635132	1.15	0.047929882429645	0.193852302420699	0.0691180516422347	0.0048	0.0051	0.0982	0.0125	0.0356	0.0214	0.0176	0.0228	0.0015	0.0361	0.0426	0.1589	0.0016	0.0371	0.119	0.0225	0.0193	0.0033	0.001	0.0142	0.0116	0.1363	0.0266	0.1115	0.0332	0.0014
6	rs74638262	70438447	1.07	0.0382760853635132	1.15	0.047929882429645	0.193967172032673	0.069398192197637	0.0048	0.0051	0.0982	0.0125	0.0356	0.0214	0.0176	0.0228	0.0015	0.0361	0.0426	0.1589	0.0016	0.0371	0.119	0.0225	0.0193	0.0033	0.001	0.0142	0.0116	0.1363	0.0266	0.1115	0.0332	0.0014
6	rs16868113	70447243	1.07	0.0382760853635132	1.15	0.047929882429645	0.200852270412131	0.0748096758917711	0.0048	0.0051	0.0982	0.0125	0.0356	0.0213	0.0176	0.0229	0.0015	0.0361	0.0426	0.1589	0.0016	0.0371	0.119	0.0225	0.0193	0.0033	0.001	0.0142	0.0116	0.1363	0.0266	0.1115	0.0332	0.0014
6	rs9346342	70454409	1.07	0.0382760853635132	1.15	0.047929882429645	0.199993900905824	0.0742321627303153	0.0048	0.0051	0.0982	0.0125	0.0356	0.0213	0.0176	0.0229	0.0015	0.0362	0.0426	0.1589	0.0016	0.0371	0.119	0.0225	0.0193	0.0033	0.001	0.0142	0.0116	0.1364	0.0266	0.1115	0.0332	0.0014
6	rs7775172	70465703	1.07	0.0382760853635132	1.15	0.047929882429645	0.209630766270777	0.0818067822017122	0.0048	0.005	0.0983	0.0124	0.0355	0.0213	0.0176	0.0229	0.0015	0.0361	0.0426	0.1586	0.0016	0.0372	0.1189	0.0225	0.0193	0.0032	0.001	0.0142	0.0115	0.1365	0.0267	0.1116	0.0332	0.0014
6	rs62408998	70468354	1.07	0.0382760853635132	1.16	0.0391967480014609	0.211596972847025	0.0816568593424426	0.0048	0.005	0.0983	0.0124	0.0355	0.0213	0.0176	0.0229	0.0015	0.0362	0.0426	0.1586	0.0016	0.0372	0.1189	0.0225	0.0193	0.0032	0.001	0.0142	0.0115	0.1365	0.0267	0.1115	0.0332	0.0014
6	rs72910872	70472418	1.07	0.0382760853635132	1.16	0.0391967480014609	0.21175793603861	0.0822572181755954	0.0048	0.005	0.0983	0.0124	0.0355	0.0213	0.0176	0.0229	0.0015	0.0362	0.0426	0.1586	0.0016	0.0372	0.1189	0.0225	0.0193	0.0032	0.001	0.0142	0.0115	0.1365	0.0267	0.1115	0.0332	0.0014
6	rs2502547	70490710	1.07	0.0382760853635132	1.16	0.0391967480014609	0.230010538258891	0.113420772579383	0.0048	0.005	0.0983	0.0125	0.0355	0.0213	0.0177	0.0229	0.0015	0.0361	0.0426	0.1586	0.0016	0.0372	0.1189	0.0225	0.0193	0.0032	0.001	0.0142	0.0115	0.1365	0.0267	0.1114	0.0332	0.0014
6	rs76975915	70497329	1.07	0.0382760853635132	1.16	0.0391967480014609	0.233566607365832	0.106096057113032	0.0048	0.005	0.0983	0.0125	0.0355	0.0213	0.0177	0.0229	0.0015	0.0361	0.0427	0.1585	0.0016	0.0372	0.1189	0.0225	0.0193	0.0032	0.001	0.0142	0.0115	0.1365	0.0266	0.1114	0.0333	0.0014
6	rs79441354	70509449	1.07	0.0382760853635132	1.16	0.0391967480014609	0.235569513290487	0.0983959544946458	0.0047	0.005	0.0984	0.0125	0.0355	0.0213	0.0178	0.0229	0.0015	0.0361	0.0427	0.1584	0.0016	0.0372	0.1188	0.0225	0.0193	0.0032	0.001	0.0142	0.0115	0.1366	0.0266	0.1113	0.0333	0.0014
6	rs9454900	70530581	1.05	0.0578850268271129	1.16	0.0391967480014609	0.209390717007367	0.0933630123974988	0.0047	0.0046	0.0995	0.0128	0.0357	0.0218	0.019	0.0231	0.0014	0.0354	0.0435	0.1562	0.0018	0.0377	0.118	0.0226	0.0197	0.0029	0.001	0.0138	0.0118	0.1374	0.0263	0.1093	0.0341	0.0015
6	rs4272181	70533469	1.05	0.0578850268271129	1.16	0.0391967480014609	0.20847196491404	0.0917086021624525	0.0047	0.0046	0.0995	0.0129	0.0357	0.0218	0.019	0.0231	0.0014	0.0354	0.0435	0.1562	0.0018	0.0377	0.1179	0.0226	0.0197	0.0029	0.001	0.0138	0.0118	0.1375	0.0263	0.1092	0.0341	0.0015
6	rs113462269	70540736	1.05	0.0578850268271129	1.16	0.0391967480014609	0.199915970823529	0.125327822775467	0.0046	0.0047	0.0991	0.0125	0.0361	0.0219	0.0196	0.023	0.0014	0.0353	0.0431	0.1561	0.0018	0.0379	0.1179	0.0221	0.0199	0.0028	0.001	0.0139	0.0118	0.1376	0.026	0.1094	0.0341	0.0016
6	rs17739048	70544540	1.05	0.0578850268271129	1.16	0.0391967480014609	0.201008561856572	0.133843103909658	0.0046	0.0047	0.0991	0.0125	0.0361	0.0219	0.0196	0.023	0.0014	0.0352	0.0431	0.1561	0.0018	0.0379	0.1179	0.0221	0.02	0.0028	0.001	0.0139	0.0118	0.1376	0.0259	0.1095	0.0341	0.0016
6	rs78220871	70547493	1.05	0.0578850268271129	1.16	0.0391967480014609	0.185422417263496	0.130142647632455	0.0046	0.0047	0.099	0.0124	0.0362	0.0219	0.0197	0.0229	0.0014	0.0352	0.0431	0.156	0.0018	0.038	0.1179	0.022	0.02	0.0028	0.001	0.0139	0.0119	0.1376	0.0259	0.1095	0.0341	0.0016
6	rs2487410	70547652	1.05	0.0578850268271129	1.16	0.0391967480014609	0.182524518991912	0.124973863515809	0.0046	0.0047	0.099	0.0124	0.0362	0.0219	0.0197	0.0229	0.0014	0.0352	0.0431	0.156	0.0018	0.038	0.1179	0.022	0.02	0.0028	0.001	0.0139	0.0119	0.1376	0.0259	0.1095	0.0341	0.0016
6	rs1891013	70552259	1.05	0.0578850268271129	1.16	0.0391967480014609	0.182746501811378	0.126747391541924	0.0046	0.0048	0.099	0.0124	0.0363	0.0219	0.0198	0.0228	0.0014	0.0352	0.0431	0.156	0.0018	0.038	0.1179	0.022	0.02	0.0028	0.001	0.0139	0.0119	0.1376	0.0259	0.1095	0.0341	0.0016
6	rs9364068	70563215	1.05	0.0578850268271129	1.16	0.0391967480014609	0.179616238808253	0.119535640826982	0.0046	0.0047	0.099	0.0124	0.0364	0.0218	0.0198	0.0229	0.0014	0.0353	0.0432	0.1558	0.0018	0.038	0.1176	0.0221	0.02	0.0029	0.001	0.0139	0.0121	0.1378	0.026	0.1094	0.0341	0.0016
6	rs117015028	70581014	1.05	0.0578850268271129	1.16	0.0391967480014609	0.189894167694776	0.13484240717599	0.0047	0.0047	0.0989	0.0125	0.0364	0.0216	0.0199	0.0231	0.0014	0.0351	0.0431	0.1553	0.0018	0.0379	0.1177	0.0221	0.02	0.0029	0.001	0.0139	0.0122	0.1384	0.0259	0.1092	0.0342	0.0016
6	rs56227699	70585453	1.04	0.0702833737600549	1.16	0.0391967480014609	0.190955227323539	0.148926348600194	0.0047	0.0046	0.0989	0.0126	0.0363	0.0213	0.02	0.023	0.0014	0.0349	0.0431	0.1548	0.0019	0.0378	0.1179	0.0222	0.02	0.0029	0.001	0.0138	0.0123	0.1394	0.0257	0.1089	0.0343	0.0016
6	rs12189777	70591331	1.04	0.0702833737600549	1.16	0.0391967480014609	0.192591299998687	0.111974809232771	0.0048	0.0044	0.0988	0.0127	0.0363	0.0212	0.0202	0.023	0.0014	0.0348	0.043	0.1546	0.002	0.038	0.1179	0.0224	0.0201	0.003	0.001	0.0137	0.0123	0.1395	0.0256	0.1084	0.0343	0.0016
6	rs2502560	70595373	1.04	0.0702833737600549	1.16	0.0391967480014609	0.192019670663912	0.104934992509579	0.0048	0.0044	0.0989	0.0128	0.0363	0.0212	0.0203	0.023	0.0014	0.0348	0.0431	0.1543	0.0019	0.038	0.1179	0.0224	0.0201	0.003	0.001	0.0137	0.0123	0.1395	0.0257	0.1083	0.0344	0.0016
6	rs116913495	70611601	1.03	0.0846525390220556	1.16	0.0391967480014609	0.175611605513748	0.112994754844534	0.0049	0.004	0.1003	0.0129	0.0358	0.0208	0.0211	0.0225	0.0014	0.0334	0.0422	0.1533	0.0022	0.0389	0.1167	0.0226	0.0205	0.003	0.0011	0.0138	0.0121	0.1402	0.0253	0.1087	0.0359	0.0016
6	rs56163905	70612428	1.03	0.0846525390220556	1.16	0.0391967480014609	0.173700743777337	0.113079909501204	0.0049	0.004	0.1003	0.0129	0.0358	0.0208	0.0211	0.0226	0.0014	0.0334	0.0422	0.1533	0.0022	0.0389	0.1167	0.0226	0.0205	0.003	0.0011	0.0138	0.0121	0.1402	0.0253	0.1087	0.0359	0.0016
6	rs13191092	70612564	1.03	0.0846525390220556	1.16	0.0391967480014609	0.173700743777337	0.112484340870142	0.0049	0.004	0.1003	0.0129	0.0358	0.0208	0.0211	0.0226	0.0014	0.0334	0.0422	0.1533	0.0022	0.0389	0.1167	0.0226	0.0205	0.003	0.0011	0.0138	0.0121	0.1402	0.0253	0.1087	0.0359	0.0016
6	rs9294855	70615833	1.03	0.0846525390220556	1.16	0.0391967480014609	0.175647776035857	0.110873859212413	0.0049	0.004	0.1005	0.0129	0.0358	0.0208	0.0211	0.0226	0.0014	0.0334	0.0422	0.1533	0.0022	0.0389	0.1167	0.0226	0.0205	0.003	0.0011	0.0138	0.0121	0.1402	0.0253	0.1087	0.0357	0.0016
6	rs17765889	70640060	1.03	0.0846525390220556	1.16	0.0391967480014609	0.156912704117	0.107512540683026	0.0049	0.004	0.1004	0.013	0.0361	0.0208	0.0212	0.0225	0.0014	0.0333	0.0421	0.1534	0.0022	0.0389	0.1168	0.0226	0.0205	0.0029	0.0011	0.0138	0.0121	0.14	0.0253	0.1087	0.0357	0.0016
6	rs117298045	70664195	1.03	0.0846525390220556	1.16	0.0391967480014609	0.146003608330289	0.0996095188275764	0.0048	0.004	0.1004	0.013	0.0364	0.0208	0.0213	0.0225	0.0014	0.0333	0.0421	0.1534	0.0021	0.039	0.1167	0.0226	0.0205	0.0029	0.0011	0.0138	0.0121	0.14	0.0253	0.1086	0.0357	0.0015
6	rs3793027	70671102	1.03	0.0846525390220556	1.16	0.0391967480014609	0.145387804750238	0.0977511031139931	0.0048	0.004	0.1004	0.013	0.0364	0.0208	0.0213	0.0225	0.0014	0.0333	0.0421	0.1534	0.0021	0.039	0.1167	0.0226	0.0205	0.0029	0.0011	0.0138	0.0121	0.14	0.0253	0.1086	0.0357	0.0015
6	rs117656393	70680827	1.03	0.0846525390220556	1.16	0.0391967480014609	0.145193662324464	0.10017783667289	0.0048	0.004	0.1004	0.013	0.0364	0.0208	0.0213	0.0225	0.0014	0.0333	0.0421	0.1534	0.0021	0.039	0.1167	0.0226	0.0205	0.0029	0.0011	0.0138	0.0121	0.14	0.0253	0.1086	0.0357	0.0015
6	rs79643713	70681750	1.03	0.0846525390220556	1.16	0.0391967480014609	0.146653496592268	0.114274638634281	0.0048	0.004	0.1004	0.013	0.0364	0.0208	0.0213	0.0225	0.0014	0.0332	0.0421	0.1534	0.0021	0.039	0.1167	0.0226	0.0204	0.0029	0.0011	0.0138	0.0121	0.14	0.0253	0.1086	0.0358	0.0015
6	rs16868411	70684581	1.03	0.0846525390220556	1.16	0.0391967480014609	0.14626335758775	0.115130938815901	0.0048	0.004	0.1004	0.013	0.0364	0.0208	0.0213	0.0225	0.0014	0.0332	0.0421	0.1534	0.0021	0.039	0.1166	0.0226	0.0204	0.0029	0.0011	0.0138	0.0121	0.14	0.0253	0.1086	0.0358	0.0015
6	rs59501442	70686136	1.03	0.0846525390220556	1.15	0.047929882429645	0.145873836716104	0.114360159248275	0.0048	0.004	0.1004	0.013	0.0364	0.0208	0.0213	0.0225	0.0014	0.0332	0.0421	0.1534	0.0021	0.039	0.1166	0.0226	0.0204	0.0029	0.0011	0.0138	0.0122	0.14	0.0253	0.1086	0.0358	0.0015
6	rs117592779	70696685	1.03	0.0846525390220556	1.15	0.047929882429645	0.152280187325769	0.128262199424977	0.0048	0.0039	0.1	0.013	0.0368	0.0208	0.0214	0.0225	0.0014	0.0332	0.0421	0.1532	0.0021	0.0392	0.1166	0.0226	0.0204	0.0029	0.0011	0.0138	0.0121	0.1398	0.0254	0.1089	0.0358	0.0016
6	rs74488411	70696983	1.03	0.0846525390220556	1.15	0.047929882429645	0.143838990071278	0.130861674616815	0.0048	0.0039	0.1	0.013	0.0368	0.0208	0.0214	0.0225	0.0014	0.0332	0.0421	0.1532	0.0021	0.0392	0.1165	0.0224	0.0203	0.0029	0.0011	0.0138	0.0121	0.1398	0.0254	0.1089	0.0358	0.0016
6	rs9454932	70699110	1.03	0.0846525390220556	1.15	0.047929882429645	0.141311411738789	0.12648076842974	0.0048	0.0039	0.0999	0.013	0.0369	0.0208	0.0214	0.0225	0.0014	0.0332	0.0422	0.1532	0.0021	0.0393	0.1165	0.0224	0.0203	0.0029	0.0011	0.0138	0.0121	0.1398	0.0255	0.109	0.0358	0.0016
6	rs76372845	70699672	1.03	0.0846525390220556	1.15	0.047929882429645	0.140644023857973	0.123737955677872	0.0048	0.0039	0.0999	0.013	0.0369	0.0208	0.0214	0.0224	0.0014	0.0332	0.0422	0.1531	0.0021	0.0393	0.1165	0.0224	0.0203	0.0029	0.0011	0.0138	0.0121	0.1398	0.0255	0.109	0.0358	0.0016
6	rs3805981	70705112	1.03	0.0846525390220556	1.16	0.0391967480014609	0.137585833760908	0.123121727008339	0.0048	0.0039	0.0999	0.0131	0.037	0.0208	0.0214	0.0224	0.0014	0.0332	0.0422	0.1531	0.0021	0.0393	0.1165	0.0224	0.0203	0.0029	0.0011	0.0137	0.0121	0.1398	0.0255	0.109	0.0358	0.0016
6	rs3805982	70705159	1.03	0.0846525390220556	1.16	0.0391967480014609	0.137554515735984	0.123649852477956	0.0048	0.0039	0.0999	0.0131	0.037	0.0208	0.0214	0.0224	0.0014	0.0332	0.0422	0.1531	0.0021	0.0393	0.1165	0.0224	0.0203	0.0029	0.0011	0.0137	0.0121	0.1398	0.0255	0.109	0.0358	0.0016
6	rs118102217	70720154	1.03	0.0846525390220556	1.15	0.047929882429645	0.147860317284306	0.141080163726806	0.0049	0.0039	0.0998	0.0131	0.0371	0.0208	0.0214	0.0224	0.0014	0.0333	0.0424	0.1534	0.0021	0.0395	0.1164	0.0224	0.0204	0.0029	0.0011	0.0137	0.0121	0.1392	0.0252	0.1089	0.0359	0.0015
6	rs2273426	70733547	1.03	0.0846525390220556	1.15	0.047929882429645	0.14354968758905	0.150627545670287	0.005	0.0039	0.0995	0.0132	0.0372	0.0208	0.0214	0.0223	0.0014	0.0333	0.0425	0.1535	0.0021	0.0399	0.1164	0.0225	0.0204	0.0029	0.0011	0.0137	0.0121	0.1388	0.0251	0.1089	0.0359	0.0015
6	rs75544969	70737814	1.03	0.0846525390220556	1.15	0.047929882429645	0.150787295777849	0.179668409768573	0.005	0.0039	0.0993	0.0133	0.0373	0.0209	0.0214	0.0223	0.0014	0.0332	0.0426	0.1532	0.0021	0.04	0.1164	0.0226	0.0205	0.0029	0.0011	0.0137	0.0121	0.1385	0.0252	0.1087	0.0359	0.0015
6	rs117626851	70739628	1.03	0.0846525390220556	1.15	0.047929882429645	0.151648793335025	0.170877291106664	0.005	0.0039	0.0993	0.0133	0.0374	0.0209	0.0215	0.0223	0.0014	0.0332	0.0426	0.153	0.0022	0.04	0.1164	0.0226	0.0205	0.0029	0.0011	0.0137	0.0121	0.1384	0.0252	0.1086	0.0359	0.0015
6	rs3828766	70740033	1.03	0.0846525390220556	1.15	0.047929882429645	0.138024735310606	0.1406180004191	0.0052	0.0038	0.0995	0.0134	0.0378	0.0209	0.0218	0.0223	0.0014	0.0332	0.0427	0.1523	0.0023	0.04	0.1163	0.0228	0.0205	0.0029	0.0011	0.0137	0.0121	0.1379	0.0253	0.1083	0.036	0.0015
6	rs1156404	70740306	1.03	0.0846525390220556	1.15	0.047929882429645	0.102849554992577	0.124531940636878	0.0053	0.0038	0.0989	0.0136	0.0384	0.0211	0.0218	0.0222	0.0014	0.0333	0.0429	0.152	0.0023	0.0401	0.1164	0.0228	0.0205	0.0029	0.0011	0.0141	0.0122	0.1367	0.0256	0.1081	0.0361	0.0015
6	rs3828767	70743251	1.03	0.0846525390220556	1.16	0.0391967480014609	0.0141825318560525	0.106761735439972	0.0054	0.0036	0.1027	0.0143	0.0394	0.0204	0.0208	0.022	0.0015	0.034	0.0411	0.1495	0.0025	0.0417	0.1173	0.021	0.0198	0.0035	0.0014	0.0128	0.0127	0.134	0.0261	0.1094	0.0369	0.0016
6	rs7764576	70744401	1.04	0.0702833737600549	1.17	0.0317925650317571	0.0126639602861597	0.111635612519984	0.0054	0.0035	0.1027	0.0143	0.0394	0.0202	0.0206	0.0218	0.0015	0.0344	0.0411	0.1497	0.0026	0.0417	0.1178	0.0206	0.0195	0.0034	0.0014	0.0127	0.0127	0.1336	0.0261	0.1099	0.0369	0.0015
6	rs80204713	70744734	1.04	0.0702833737600549	1.16	0.0391967480014609	0.0112928356606741	0.10551490772154	0.0054	0.0035	0.1027	0.0143	0.0393	0.0201	0.0206	0.0218	0.0015	0.0346	0.0411	0.1498	0.0026	0.0417	0.1181	0.0204	0.0195	0.0034	0.0014	0.0126	0.0127	0.1335	0.0261	0.11	0.0369	0.0015
6	rs77180007	70745475	1.03	0.0846525390220556	1.16	0.0391967480014609	0.00923356207839356	0.107846881974332	0.0053	0.0034	0.1028	0.0144	0.0393	0.0196	0.0203	0.0216	0.0014	0.0353	0.041	0.1507	0.0027	0.0419	0.1192	0.0199	0.019	0.0033	0.0015	0.0125	0.0126	0.1323	0.0261	0.1108	0.0369	0.0015
6	rs2208089	70745696	1.03	0.0846525390220556	1.16	0.0391967480014609	0.00893120627422822	0.117627900970223	0.0052	0.0034	0.1028	0.0144	0.0392	0.0193	0.0202	0.0213	0.0014	0.036	0.041	0.151	0.0027	0.0419	0.1197	0.0196	0.0188	0.0032	0.0015	0.0124	0.0126	0.1318	0.0262	0.1111	0.0368	0.0014
6	rs6939166	70748686	1.03	0.0846525390220556	1.16	0.0391967480014609	0.0168675856667025	0.170580301813617	0.0051	0.0033	0.1047	0.0146	0.0391	0.0185	0.0197	0.0207	0.0015	0.0378	0.041	0.1515	0.0026	0.0417	0.1207	0.0186	0.0184	0.0031	0.0016	0.0121	0.0122	0.1308	0.0259	0.1121	0.0366	0.0014
6	rs111292901	70752688	1.03	0.0846525390220556	1.15	0.047929882429645	0.0183459623644477	0.181586430193499	0.005	0.0033	0.1048	0.0146	0.039	0.0184	0.0196	0.0206	0.0015	0.0381	0.041	0.1516	0.0026	0.0417	0.1209	0.0185	0.0184	0.003	0.0016	0.0121	0.0121	0.1307	0.0259	0.1122	0.0366	0.0014
6	rs34270967	70761866	1.03	0.0846525390220556	1.16	0.0391967480014609	0.0188453582494133	0.181384203457618	0.0051	0.0033	0.105	0.0146	0.039	0.0183	0.0195	0.0205	0.0015	0.0383	0.0409	0.1517	0.0026	0.0416	0.121	0.0184	0.0183	0.003	0.0016	0.012	0.0121	0.1307	0.0258	0.1122	0.0366	0.0014
6	rs76152162	70777576	1.03	0.0846525390220556	1.16	0.0391967480014609	0.0199081422319804	0.184527396608392	0.0051	0.0033	0.1051	0.0146	0.0389	0.0182	0.0194	0.0205	0.0015	0.0385	0.0409	0.1517	0.0027	0.0416	0.1211	0.0184	0.0183	0.003	0.0016	0.012	0.012	0.1306	0.0258	0.1122	0.0366	0.0014
6	rs12206771	70781701	1.02	0.101174939294895	1.16	0.0391967480014609	0.0239613277344806	0.201982665555715	0.005	0.0033	0.1057	0.0146	0.0389	0.018	0.0193	0.0203	0.0015	0.039	0.0408	0.1518	0.0026	0.0415	0.1216	0.0183	0.0182	0.003	0.0016	0.012	0.0119	0.1304	0.0257	0.1124	0.0367	0.0013
6	rs3793046	70784552	1.02	0.101174939294895	1.15	0.047929882429645	0.0267020882584208	0.191898573815898	0.005	0.0033	0.1058	0.0146	0.0388	0.018	0.0193	0.0202	0.0015	0.039	0.0408	0.1519	0.0027	0.0412	0.1216	0.0182	0.0182	0.003	0.0017	0.012	0.0119	0.1303	0.0257	0.1123	0.0367	0.0014
6	rs2025107	70784884	1.02	0.101174939294895	1.15	0.047929882429645	0.0271509689358855	0.191383517578088	0.005	0.0033	0.1058	0.0146	0.0388	0.018	0.0193	0.0202	0.0015	0.039	0.0408	0.152	0.0027	0.0412	0.1216	0.0182	0.0182	0.003	0.0017	0.012	0.0119	0.1303	0.0257	0.1123	0.0367	0.0014
6	rs34418810	70785868	1.02	0.101174939294895	1.15	0.047929882429645	0.026979339752299	0.193860061239664	0.005	0.0033	0.1058	0.0146	0.0387	0.018	0.0193	0.0202	0.0015	0.039	0.0407	0.152	0.0027	0.0412	0.1216	0.0182	0.0182	0.003	0.0017	0.012	0.0119	0.1303	0.0257	0.1123	0.0369	0.0014
6	rs11756715	70795833	1.02	0.101174939294895	1.15	0.047929882429645	0.028652394468931	0.209472802260954	0.0049	0.0033	0.106	0.0147	0.0387	0.018	0.0193	0.0201	0.0015	0.039	0.0407	0.1521	0.0027	0.0412	0.1217	0.0182	0.0182	0.003	0.0017	0.012	0.0119	0.1303	0.0257	0.1122	0.0369	0.0014
6	rs4707626	70797121	1.02	0.101174939294895	1.15	0.047929882429645	0.0289213358540493	0.208942361440764	0.0049	0.0033	0.106	0.0147	0.0387	0.018	0.0193	0.0201	0.0015	0.039	0.0407	0.1521	0.0027	0.0412	0.1217	0.0182	0.0182	0.003	0.0017	0.012	0.0119	0.1303	0.0257	0.1122	0.0369	0.0014
6	rs12210399	70801070	1.02	0.101174939294895	1.15	0.047929882429645	0.0302696083856701	0.206825072014363	0.0049	0.0033	0.1061	0.0148	0.0386	0.0179	0.0193	0.0201	0.0015	0.039	0.0408	0.1521	0.0027	0.0412	0.1216	0.0182	0.0182	0.003	0.0017	0.012	0.0119	0.1301	0.0257	0.1122	0.037	0.0014
6	rs6903986	70801387	1.02	0.101174939294895	1.15	0.047929882429645	0.0304324571369404	0.205241821329961	0.0049	0.0033	0.1061	0.0148	0.0386	0.0179	0.0193	0.0201	0.0015	0.039	0.0408	0.1521	0.0027	0.0412	0.1216	0.0182	0.0182	0.003	0.0017	0.012	0.0119	0.1301	0.0257	0.1122	0.037	0.0014
6	rs3828769	70803859	1.02	0.101174939294895	1.15	0.047929882429645	0.0332835367515101	0.21448065770206	0.0049	0.0033	0.1063	0.0148	0.0384	0.0178	0.0194	0.02	0.0015	0.039	0.0407	0.1522	0.0027	0.0414	0.1215	0.0181	0.0182	0.003	0.0017	0.012	0.0118	0.1301	0.0256	0.1124	0.0371	0.0014
6	rs7772672	70812123	1.02	0.101174939294895	1.15	0.047929882429645	0.0562123630535631	0.267529005267728	0.0048	0.0032	0.1067	0.0151	0.0376	0.0175	0.0194	0.0197	0.0015	0.039	0.0406	0.1529	0.0026	0.0424	0.1207	0.0177	0.0183	0.003	0.0017	0.0118	0.0116	0.1301	0.0251	0.1134	0.0377	0.0014
6	rs11759810	70812273	1.02	0.101174939294895	1.15	0.047929882429645	0.0676042819124315	0.290321056829815	0.0048	0.0032	0.1069	0.0152	0.0376	0.0174	0.0193	0.0196	0.0014	0.0389	0.0405	0.153	0.0026	0.0425	0.1205	0.0179	0.0183	0.003	0.0017	0.0117	0.0113	0.13	0.025	0.1139	0.0378	0.0015
6	rs77043406	70816770	1.02	0.101174939294895	1.15	0.047929882429645	0.060394175559787	0.319106437253525	0.0046	0.0032	0.1072	0.0155	0.038	0.0168	0.0188	0.0198	0.0014	0.0389	0.04	0.1536	0.0025	0.0422	0.1207	0.0171	0.0185	0.003	0.0016	0.0115	0.0111	0.1301	0.0249	0.1146	0.0384	0.0014
6	rs3806033	70828336	1.02	0.101174939294895	1.15	0.047929882429645	0.0606178421753617	0.319106437253525	0.0046	0.0032	0.1073	0.0156	0.0381	0.0167	0.0187	0.0199	0.0014	0.0388	0.04	0.1536	0.0025	0.0421	0.1208	0.017	0.0186	0.003	0.0016	0.0114	0.011	0.1302	0.0249	0.1147	0.0384	0.0015
6	rs737330	70836703	1.02	0.101174939294895	1.15	0.047929882429645	0.0601710556747448	0.31959099796128	0.0046	0.0032	0.1075	0.0156	0.0381	0.0166	0.0187	0.0199	0.0014	0.0388	0.0398	0.1535	0.0025	0.0421	0.1207	0.0169	0.0186	0.003	0.0016	0.0114	0.011	0.1303	0.0249	0.1149	0.0385	0.0015
6	rs9454982	70838195	1.02	0.101174939294895	1.15	0.047929882429645	0.060991836038103	0.317654058953631	0.0046	0.0032	0.1075	0.0156	0.038	0.0166	0.0187	0.0199	0.0015	0.0388	0.0398	0.1535	0.0026	0.0421	0.1207	0.0169	0.0186	0.003	0.0016	0.0114	0.011	0.1303	0.0248	0.115	0.0384	0.0015
6	rs13210726	70844049	1.02	0.101174939294895	1.15	0.047929882429645	0.0577707657989675	0.321288667102202	0.0046	0.0032	0.1076	0.0156	0.0381	0.0166	0.0187	0.02	0.0015	0.0387	0.0397	0.1533	0.0026	0.0422	0.1206	0.0168	0.0186	0.0029	0.0016	0.0114	0.011	0.1304	0.0248	0.1152	0.0385	0.0015
6	rs9454991	70854736	1.02	0.101174939294895	1.16	0.0391967480014609	0.0486310225556805	0.320197003853536	0.0046	0.0031	0.1082	0.0156	0.0383	0.0165	0.018	0.0203	0.0014	0.0386	0.0397	0.153	0.0026	0.0426	0.1209	0.0161	0.0184	0.0028	0.0016	0.0115	0.011	0.1294	0.0247	0.1164	0.0386	0.0015
6	rs77595251	70861644	1.02	0.101174939294895	1.16	0.0391967480014609	0.0481494879297755	0.322259952932859	0.0046	0.0031	0.1082	0.0157	0.0383	0.0165	0.0179	0.0204	0.0014	0.0386	0.0397	0.153	0.0026	0.0426	0.1209	0.016	0.0184	0.0027	0.0016	0.0115	0.0111	0.1293	0.0247	0.1166	0.0387	0.0015
6	rs80346148	70869402	1.02	0.101174939294895	1.16	0.0391967480014609	0.0477347756495035	0.327373311571204	0.0046	0.0031	0.1083	0.0157	0.0383	0.0165	0.0178	0.0204	0.0014	0.0386	0.0397	0.153	0.0026	0.0426	0.1209	0.0159	0.0183	0.0027	0.0016	0.0115	0.0111	0.1292	0.0247	0.1167	0.0387	0.0015
6	rs2296008	70878703	1.02	0.101174939294895	1.16	0.0391967480014609	0.045574071682403	0.310902321078217	0.0045	0.0031	0.1086	0.0157	0.0384	0.0165	0.0176	0.0205	0.0014	0.0385	0.0397	0.1532	0.0026	0.0426	0.1209	0.0157	0.0183	0.0027	0.0016	0.0116	0.0111	0.1288	0.0248	0.1171	0.0387	0.0016
6	rs802184	70882804	1.02	0.101174939294895	1.16	0.0391967480014609	0.0458675349632749	0.307542667944204	0.0045	0.0031	0.1086	0.0157	0.0384	0.0165	0.0176	0.0205	0.0014	0.0385	0.0397	0.1532	0.0026	0.0427	0.1209	0.0157	0.0183	0.0027	0.0016	0.0116	0.0111	0.1288	0.0248	0.1171	0.0387	0.0016
6	rs613109	70912335	1.02	0.101174939294895	1.16	0.0391967480014609	0.0505566125689379	0.359666086638518	0.0045	0.0031	0.1089	0.0155	0.0386	0.0163	0.0173	0.0201	0.0015	0.0386	0.0396	0.1535	0.0026	0.0426	0.121	0.0154	0.0181	0.0026	0.0016	0.0116	0.011	0.1286	0.0245	0.1178	0.0391	0.0016
6	rs1200575	70917699	1.02	0.101174939294895	1.16	0.0391967480014609	0.057176307945876	0.344090821582801	0.0045	0.003	0.109	0.0154	0.0386	0.0162	0.0173	0.0201	0.0015	0.0387	0.0392	0.1536	0.0027	0.0427	0.1211	0.0154	0.0181	0.0025	0.0016	0.0117	0.011	0.1285	0.0245	0.1179	0.0392	0.0016
6	rs17747812	70920979	1.02	0.101174939294895	1.16	0.0391967480014609	0.0564256302235046	0.353287541709458	0.0045	0.003	0.109	0.0154	0.0386	0.0162	0.0172	0.0201	0.0015	0.0387	0.0392	0.1536	0.0027	0.0427	0.1211	0.0154	0.0181	0.0025	0.0016	0.0117	0.011	0.1285	0.0245	0.118	0.0392	0.0016
6	rs80164481	70937294	1.02	0.101174939294895	1.16	0.0391967480014609	0.0607859511979033	0.393320952643982	0.0045	0.003	0.1089	0.0154	0.0387	0.0163	0.0168	0.0201	0.0016	0.0386	0.039	0.1534	0.003	0.043	0.1205	0.0154	0.0179	0.0024	0.0016	0.0119	0.0108	0.1287	0.024	0.1187	0.0395	0.0015
6	rs568980	70941215	1.02	0.101174939294895	1.16	0.0391967480014609	0.0603011425237761	0.391650463483023	0.0045	0.003	0.1089	0.0154	0.0387	0.0163	0.0167	0.0202	0.0016	0.0386	0.0389	0.1534	0.003	0.0431	0.1205	0.0154	0.0179	0.0024	0.0016	0.012	0.0108	0.1287	0.024	0.1188	0.0396	0.0015
6	rs642635	70942660	1.02	0.101174939294895	1.16	0.0391967480014609	0.0610293191003281	0.387803021158424	0.0045	0.003	0.1089	0.0154	0.0387	0.0163	0.0167	0.0202	0.0016	0.0386	0.0389	0.1534	0.003	0.0431	0.1205	0.0154	0.0179	0.0024	0.0016	0.012	0.0108	0.1287	0.0239	0.1188	0.0396	0.0015
6	rs6910140	70944257	1.02	0.101174939294895	1.15	0.047929882429645	0.0604873035143107	0.386267000916768	0.0046	0.003	0.1089	0.0154	0.0387	0.0163	0.0166	0.0203	0.0016	0.0386	0.0389	0.1535	0.003	0.0431	0.1204	0.0154	0.0179	0.0024	0.0016	0.012	0.0108	0.1286	0.0239	0.1189	0.0396	0.0016
6	rs17692231	70947616	1.02	0.101174939294895	1.15	0.047929882429645	0.0604686703283711	0.382179258775085	0.0046	0.003	0.1089	0.0154	0.0387	0.0163	0.0166	0.0204	0.0017	0.0385	0.0389	0.1535	0.0031	0.0431	0.1203	0.0154	0.0179	0.0024	0.0017	0.012	0.0108	0.1286	0.0238	0.119	0.0396	0.0016
6	rs3806076	70954228	1.02	0.101174939294895	1.15	0.047929882429645	0.0609356399815878	0.39023851175149	0.0046	0.003	0.109	0.0154	0.0386	0.0163	0.0165	0.0206	0.0017	0.0384	0.0389	0.1536	0.0031	0.0431	0.12	0.0153	0.0179	0.0023	0.0017	0.0121	0.0108	0.1284	0.0238	0.1192	0.0397	0.0016
6	rs184425204	70955216	1.02	0.101174939294895	1.15	0.047929882429645	0.0608420559684596	0.393063826291004	0.0046	0.003	0.109	0.0154	0.0386	0.0163	0.0164	0.0206	0.0017	0.0384	0.0389	0.1535	0.0031	0.0431	0.12	0.0153	0.0179	0.0023	0.0017	0.0121	0.0108	0.1283	0.0238	0.1192	0.0397	0.0016
6	rs74690583	70956769	1.02	0.101174939294895	1.15	0.047929882429645	0.0603197415390526	0.377213784879431	0.0046	0.003	0.1091	0.0154	0.0386	0.0163	0.0164	0.0206	0.0017	0.0384	0.0389	0.1535	0.0032	0.0431	0.12	0.0153	0.0179	0.0024	0.0017	0.0121	0.0108	0.1283	0.0238	0.1192	0.0397	0.0016
6	rs1135056	70961833	1.02	0.101174939294895	1.15	0.047929882429645	0.0602267844145187	0.386394937848779	0.0046	0.003	0.1091	0.0154	0.0385	0.0163	0.0164	0.0207	0.0017	0.0383	0.0389	0.1535	0.0032	0.0432	0.1199	0.0153	0.0178	0.0024	0.0017	0.012	0.0107	0.128	0.0237	0.1196	0.0398	0.0016
6	rs10945208	70966730	1.02	0.101174939294895	1.15	0.047929882429645	0.0620850324628535	0.386906803382549	0.0047	0.003	0.1095	0.0154	0.0385	0.0163	0.0162	0.021	0.0018	0.0382	0.039	0.1539	0.0033	0.0431	0.1197	0.0151	0.0176	0.0026	0.0018	0.0118	0.0107	0.1272	0.0236	0.1197	0.04	0.0017
6	rs117934156	70967944	1.02	0.101174939294895	1.15	0.047929882429645	0.0637489354879445	0.397570232602079	0.0047	0.003	0.1095	0.0154	0.0385	0.0163	0.0162	0.021	0.0018	0.0382	0.039	0.1539	0.0033	0.0431	0.1197	0.0151	0.0176	0.0026	0.0018	0.0118	0.0107	0.1272	0.0236	0.1197	0.04	0.0017
6	rs10945209	70972708	1.02	0.101174939294895	1.15	0.047929882429645	0.0771329160180881	0.382561969226766	0.0048	0.003	0.1098	0.0154	0.0385	0.0163	0.0161	0.0211	0.0019	0.0382	0.039	0.1539	0.0034	0.0431	0.1195	0.015	0.0175	0.0027	0.0018	0.0116	0.0107	0.1266	0.0236	0.1198	0.0402	0.0019
6	rs11760185	70973152	1.02	0.101174939294895	1.15	0.047929882429645	0.0776802096738393	0.389468952418388	0.0048	0.003	0.1096	0.0154	0.0386	0.0164	0.0161	0.0211	0.0019	0.0383	0.0391	0.154	0.0034	0.0432	0.1194	0.015	0.0175	0.0027	0.0018	0.0116	0.0107	0.1265	0.0237	0.1198	0.0402	0.0019
6	rs551470	70979125	1.02	0.101174939294895	1.15	0.047929882429645	0.0853257506576881	0.414691855576725	0.0048	0.003	0.1096	0.0154	0.0386	0.0164	0.016	0.0211	0.0019	0.0382	0.0391	0.1541	0.0034	0.0431	0.1192	0.0149	0.0174	0.0027	0.0018	0.0117	0.0107	0.1265	0.0236	0.1198	0.0403	0.002
6	rs2296930	70980247	1.02	0.101174939294895	1.15	0.047929882429645	0.121585277512863	0.374420789969283	0.005	0.0031	0.1096	0.0153	0.0386	0.0164	0.0157	0.0212	0.002	0.0379	0.0391	0.1544	0.0036	0.043	0.1186	0.0145	0.0172	0.0029	0.0018	0.0119	0.0106	0.1263	0.0235	0.1201	0.0404	0.0026
6	rs701684	70983279	1.03	0.0846525390220556	1.15	0.047929882429645	0.090817025012544	0.31704947963292	0.0052	0.0033	0.1096	0.015	0.0395	0.0162	0.0153	0.0216	0.0021	0.0378	0.0392	0.1542	0.0036	0.0428	0.118	0.014	0.0167	0.0031	0.0019	0.0123	0.0106	0.1264	0.0237	0.1197	0.0405	0.0028
6	rs592121	70984436	1.03	0.0846525390220556	1.15	0.047929882429645	0.0942512637852108	0.317895986017691	0.0053	0.0034	0.1096	0.015	0.0395	0.0162	0.0152	0.0216	0.0021	0.0378	0.0392	0.1542	0.0036	0.0428	0.1179	0.014	0.0167	0.0031	0.0019	0.0123	0.0106	0.1265	0.0236	0.1197	0.0406	0.0029
6	rs117740839	70987614	1.03	0.0846525390220556	1.15	0.047929882429645	0.100120094618522	0.332142484935134	0.0053	0.0034	0.1096	0.015	0.0394	0.0162	0.0152	0.0216	0.0021	0.0378	0.0392	0.1543	0.0036	0.0428	0.1179	0.014	0.0167	0.0032	0.0019	0.0123	0.0106	0.1265	0.0236	0.1196	0.0406	0.0029
6	rs41303785	70990670	1.03	0.0846525390220556	1.15	0.047929882429645	0.110051952607217	0.345825384522591	0.0054	0.0034	0.1094	0.0148	0.0394	0.016	0.0151	0.0218	0.0022	0.0376	0.0391	0.1544	0.0037	0.0428	0.1183	0.0137	0.0165	0.0033	0.0019	0.0122	0.0107	0.1264	0.0235	0.1196	0.0408	0.003
6	rs701682	70993935	1.03	0.0846525390220556	1.15	0.047929882429645	0.114703991101206	0.345701403819056	0.0057	0.0034	0.1087	0.0143	0.0397	0.0156	0.0146	0.0223	0.0024	0.0372	0.0389	0.1544	0.0039	0.0429	0.1194	0.013	0.0161	0.0036	0.002	0.0123	0.0108	0.1258	0.0235	0.1197	0.0413	0.0035
6	rs13206657	70996780	1.03	0.0846525390220556	1.15	0.047929882429645	0.111176326310217	0.34805922380685	0.0057	0.0034	0.1086	0.0143	0.0397	0.0156	0.0146	0.0223	0.0024	0.0372	0.0389	0.1543	0.0039	0.043	0.1195	0.013	0.0161	0.0036	0.002	0.0123	0.0108	0.1257	0.0235	0.1197	0.0414	0.0035
6	rs9446217	70996971	1.03	0.0846525390220556	1.15	0.047929882429645	0.107473791089714	0.340505823175007	0.0057	0.0034	0.1086	0.0143	0.0397	0.0156	0.0146	0.0223	0.0024	0.0371	0.0389	0.1545	0.0039	0.0428	0.1196	0.013	0.0161	0.0036	0.002	0.0123	0.0109	0.1257	0.0235	0.1197	0.0413	0.0035
6	rs515975	71006153	1.03	0.0846525390220556	1.15	0.047929882429645	0.108310929251895	0.364313935596438	0.0057	0.0034	0.1086	0.0143	0.0397	0.0156	0.0145	0.0224	0.0024	0.0371	0.0389	0.1546	0.0039	0.0428	0.1197	0.013	0.016	0.0036	0.002	0.0123	0.0109	0.1255	0.0235	0.1198	0.0414	0.0035
6	rs12210123	71010101	1.03	0.0846525390220556	1.15	0.047929882429645	0.113557718850629	0.396023581955076	0.0058	0.0034	0.1083	0.0143	0.0397	0.0156	0.0144	0.0223	0.0024	0.0371	0.0388	0.1544	0.004	0.0427	0.12	0.013	0.016	0.0036	0.002	0.0123	0.0109	0.1255	0.0235	0.12	0.0414	0.0035
6	rs16868990	71010750	1.03	0.0846525390220556	1.15	0.047929882429645	0.127602398140082	0.443922432880511	0.0058	0.0034	0.1078	0.0142	0.0397	0.0156	0.0144	0.0224	0.0025	0.037	0.0388	0.1545	0.004	0.0427	0.12	0.013	0.016	0.0037	0.002	0.0124	0.011	0.1254	0.0236	0.12	0.0415	0.0036
6	rs9455036	71011554	1.03	0.0846525390220556	1.15	0.047929882429645	0.13736669741761	0.426477510138837	0.0059	0.0034	0.1073	0.0141	0.0397	0.0156	0.0143	0.0224	0.0025	0.0369	0.0388	0.1547	0.004	0.0428	0.1201	0.013	0.0159	0.0037	0.002	0.0124	0.011	0.1253	0.0237	0.12	0.0415	0.0036
6	rs6916646	71012991	1.03	0.0846525390220556	1.15	0.047929882429645	0.0825358633906216	0.307662468003358	0.0074	0.0038	0.1036	0.0139	0.0395	0.0152	0.0139	0.0232	0.0034	0.0342	0.0379	0.1564	0.0044	0.0437	0.12	0.0125	0.0151	0.0043	0.0025	0.0124	0.0115	0.1228	0.0247	0.1214	0.0425	0.0044
6	rs6903040	71013640	1.02	0.101174939294895	1.16	0.0391967480014609	0.0820804209050102	0.291852805246618	0.0079	0.0043	0.1017	0.0141	0.0391	0.0152	0.0136	0.024	0.0039	0.0337	0.0377	0.1569	0.0045	0.0439	0.1203	0.0122	0.0145	0.0045	0.0028	0.0122	0.0117	0.1213	0.0253	0.1216	0.043	0.0048
6	rs77289862	71017040	1.03	0.0846525390220556	1.15	0.047929882429645	0.115237592303731	0.441665287460295	0.008	0.0043	0.1016	0.0139	0.0387	0.0149	0.0136	0.0242	0.0039	0.0335	0.0374	0.1573	0.0044	0.0441	0.1213	0.0121	0.0141	0.0046	0.0028	0.0121	0.0118	0.121	0.0254	0.1217	0.043	0.0049
6	rs75023359	71021898	1.03	0.0846525390220556	1.16	0.0391967480014609	0.0964763758873686	0.410913404832249	0.008	0.0043	0.1016	0.0139	0.0387	0.0149	0.0136	0.0243	0.004	0.0335	0.0373	0.1574	0.0044	0.044	0.1214	0.0121	0.014	0.0046	0.0028	0.012	0.0119	0.1209	0.0254	0.1217	0.0431	0.0049
6	rs117814137	71022188	1.03	0.0846525390220556	1.16	0.0391967480014609	0.0961241930378663	0.41704182307281	0.008	0.0043	0.1017	0.0139	0.0386	0.0149	0.0136	0.0243	0.004	0.0335	0.0372	0.1574	0.0044	0.044	0.1215	0.0121	0.014	0.0046	0.0028	0.012	0.0119	0.1208	0.0254	0.1219	0.0431	0.0049
6	rs667857	71023622	1.03	0.0846525390220556	1.16	0.0391967480014609	0.0873683764560646	0.391008492078606	0.008	0.0043	0.1017	0.014	0.0384	0.0149	0.0136	0.0242	0.004	0.0334	0.037	0.1575	0.0043	0.0439	0.1217	0.0121	0.014	0.0045	0.0029	0.012	0.0119	0.1209	0.0254	0.122	0.0431	0.0049
6	rs509417	71025669	1.03	0.0846525390220556	1.16	0.0391967480014609	0.0918876897782508	0.405457934010764	0.008	0.0043	0.1018	0.014	0.0383	0.0149	0.0136	0.0242	0.004	0.0334	0.0369	0.1576	0.0043	0.0438	0.1217	0.0121	0.014	0.0045	0.0029	0.012	0.0119	0.1208	0.0254	0.1222	0.0432	0.0049
6	rs77776016	71026372	1.03	0.0846525390220556	1.16	0.0391967480014609	0.103033149419624	0.430952969911439	0.008	0.0043	0.1018	0.014	0.0383	0.0149	0.0136	0.0241	0.004	0.0334	0.0369	0.1576	0.0043	0.0438	0.1217	0.0121	0.014	0.0045	0.0029	0.012	0.0118	0.1209	0.0254	0.1222	0.0433	0.0049
6	rs682946	71035791	1.03	0.0846525390220556	1.16	0.0391967480014609	0.0934838859676665	0.369989442003854	0.0081	0.0045	0.1007	0.0143	0.0382	0.0151	0.0137	0.0243	0.004	0.034	0.0363	0.1571	0.0042	0.044	0.1216	0.0121	0.0139	0.0045	0.0031	0.012	0.0122	0.1207	0.0254	0.1217	0.0442	0.0049
6	rs13199908	71037205	1.03	0.0846525390220556	1.16	0.0391967480014609	0.107097047249187	0.368094852122376	0.0081	0.0045	0.1008	0.0142	0.038	0.0152	0.014	0.0242	0.004	0.0342	0.0361	0.1571	0.0041	0.0442	0.12	0.012	0.0138	0.0044	0.0031	0.012	0.0123	0.1217	0.0255	0.1213	0.045	0.0048
6	rs62420274	71040110	1.03	0.0846525390220556	1.16	0.0391967480014609	0.103558829466396	0.351791456721756	0.0081	0.0045	0.1008	0.0142	0.0382	0.0152	0.014	0.0243	0.0041	0.0341	0.036	0.1571	0.0041	0.0443	0.1201	0.012	0.0139	0.0044	0.0031	0.0121	0.0123	0.1213	0.0256	0.1214	0.0449	0.0048
6	rs1711717	71044992	1.03	0.0846525390220556	1.16	0.0391967480014609	0.100326441530933	0.333859399609434	0.008	0.0045	0.1008	0.0143	0.0382	0.0152	0.0141	0.0244	0.0041	0.0341	0.036	0.1571	0.0041	0.0444	0.1198	0.012	0.0139	0.0043	0.0031	0.0121	0.0124	0.121	0.0256	0.1216	0.0449	0.0048
6	rs1620076	71046943	1.03	0.0846525390220556	1.16	0.0391967480014609	0.101934642129695	0.319106437253525	0.008	0.0045	0.1008	0.0143	0.0383	0.0153	0.0141	0.0243	0.0041	0.034	0.0359	0.1571	0.0041	0.0444	0.1199	0.012	0.0139	0.0043	0.0031	0.0121	0.0124	0.1209	0.0256	0.1216	0.045	0.0048
6	rs1739671	71047217	1.03	0.0846525390220556	1.16	0.0391967480014609	0.101570103803702	0.326885308073674	0.008	0.0045	0.1008	0.0143	0.0383	0.0153	0.0141	0.0243	0.0041	0.034	0.0359	0.1572	0.0041	0.0444	0.1199	0.012	0.0139	0.0043	0.0031	0.0121	0.0124	0.1209	0.0256	0.1217	0.045	0.0048
6	rs117062375	71055618	1.03	0.0846525390220556	1.16	0.0391967480014609	0.190537978917413	0.433987584331705	0.008	0.0045	0.1005	0.0143	0.0383	0.0154	0.0141	0.0243	0.0041	0.0339	0.036	0.1573	0.0041	0.0444	0.1197	0.012	0.0138	0.0043	0.0031	0.0121	0.0124	0.1209	0.0256	0.1217	0.0449	0.0048
6	rs2092817	71057057	1.04	0.0702833737600549	1.16	0.0391967480014609	0.0654615435370256	0.21448065770206	0.008	0.0044	0.0978	0.0142	0.0378	0.0157	0.0148	0.0245	0.0039	0.0343	0.0369	0.1575	0.0039	0.0444	0.1179	0.0125	0.014	0.0042	0.0029	0.0122	0.0129	0.1221	0.0258	0.1227	0.0448	0.0044
6	rs1418612	71067467	1.04	0.0702833737600549	1.17	0.0317925650317571	0.0337198466795985	0.220822063965596	0.0078	0.0038	0.0951	0.0136	0.0358	0.0152	0.0148	0.0256	0.0028	0.0347	0.0365	0.1611	0.0033	0.0439	0.1187	0.0127	0.0135	0.0041	0.0022	0.012	0.0148	0.1247	0.0252	0.1259	0.0436	0.0031
6	rs6909661	71075343	1.04	0.0702833737600549	1.17	0.0317925650317571	0.0293167320253162	0.205769121028153	0.0078	0.0037	0.0952	0.0136	0.0358	0.0153	0.0149	0.0257	0.0028	0.0347	0.0365	0.161	0.0033	0.0439	0.1186	0.0127	0.0135	0.0042	0.0022	0.012	0.0149	0.1248	0.0251	0.126	0.0436	0.0031
6	rs9455077	71076673	1.04	0.0702833737600549	1.17	0.0317925650317571	0.0300495820532954	0.200098280091816	0.0078	0.0036	0.0952	0.0136	0.0358	0.0153	0.0149	0.0258	0.0028	0.0347	0.0365	0.161	0.0032	0.0439	0.1185	0.0127	0.0135	0.0042	0.0022	0.012	0.015	0.125	0.0251	0.1261	0.0437	0.0031
6	rs74818123	71079849	1.04	0.0702833737600549	1.18	0.0255692379504257	0.0323862430660248	0.17976918329865	0.0078	0.0036	0.0954	0.0135	0.0355	0.0151	0.0148	0.0259	0.0027	0.0348	0.0364	0.1609	0.0031	0.0442	0.1183	0.0126	0.0133	0.0041	0.0021	0.0122	0.0149	0.125	0.0248	0.1268	0.0437	0.003
6	rs143349844	71085901	1.04	0.0702833737600549	1.18	0.0255692379504257	0.033048342196764	0.242426021465358	0.0078	0.0036	0.0955	0.0135	0.0351	0.0149	0.0149	0.0261	0.0026	0.0349	0.0362	0.1612	0.003	0.0443	0.118	0.0128	0.0133	0.004	0.0019	0.0126	0.0149	0.1251	0.0245	0.1277	0.0433	0.0029
6	rs10498873	71087816	1.04	0.0702833737600549	1.18	0.0255692379504257	0.0242874296266515	0.217805015442632	0.0079	0.0037	0.0955	0.0135	0.0352	0.015	0.0149	0.0262	0.0026	0.035	0.0363	0.1612	0.003	0.0443	0.1178	0.0128	0.0133	0.0039	0.0019	0.0126	0.0149	0.1252	0.0246	0.1274	0.0431	0.0029
6	rs6916331	71090933	1.04	0.0702833737600549	1.18	0.0255692379504257	0.0191029111343376	0.1763538447233	0.0079	0.0036	0.0955	0.0135	0.0352	0.015	0.015	0.0264	0.0025	0.0351	0.0363	0.1613	0.0028	0.0443	0.1179	0.0128	0.0133	0.0038	0.0018	0.0126	0.0148	0.1255	0.0245	0.1277	0.0431	0.0028
6	rs62420316	71097175	1.04	0.0702833737600549	1.18	0.0255692379504257	0.0216377238903944	0.223093750891437	0.008	0.0036	0.0954	0.0134	0.0349	0.015	0.015	0.0267	0.0024	0.0351	0.0362	0.1618	0.0027	0.044	0.118	0.0129	0.0131	0.0037	0.0016	0.0126	0.0147	0.1263	0.0247	0.1273	0.0432	0.0027
6	rs6902773	71114753	1.04	0.0702833737600549	1.18	0.0255692379504257	0.0183865290020031	0.19499874107946	0.008	0.0036	0.0954	0.0132	0.0348	0.015	0.015	0.027	0.0023	0.0352	0.036	0.162	0.0027	0.0439	0.1181	0.0129	0.013	0.0036	0.0016	0.0125	0.0146	0.1268	0.0248	0.1272	0.0432	0.0026
6	rs12206145	71119524	1.04	0.0702833737600549	1.18	0.0255692379504257	0.0190611980335129	0.189841171687917	0.008	0.0036	0.0954	0.0132	0.0348	0.015	0.015	0.027	0.0023	0.0352	0.036	0.1622	0.0026	0.0438	0.1181	0.013	0.013	0.0036	0.0015	0.0125	0.0146	0.1269	0.0248	0.1272	0.0432	0.0026
6	rs79682657	71131914	1.04	0.0702833737600549	1.18	0.0255692379504257	0.0185004638191738	0.186769247482587	0.008	0.0036	0.0954	0.0131	0.0347	0.015	0.015	0.0271	0.0022	0.0352	0.0359	0.1626	0.0026	0.0437	0.1181	0.013	0.0129	0.0035	0.0015	0.0125	0.0147	0.1271	0.0248	0.1272	0.0431	0.0026
6	rs35843356	71132613	1.04	0.0702833737600549	1.18	0.0255692379504257	0.0184923085813378	0.187075670563443	0.008	0.0036	0.0954	0.0131	0.0347	0.015	0.015	0.0271	0.0022	0.0352	0.0359	0.1626	0.0026	0.0436	0.1181	0.013	0.0129	0.0035	0.0015	0.0125	0.0146	0.1271	0.0248	0.1272	0.0431	0.0026
6	rs12212785	71133763	1.04	0.0702833737600549	1.18	0.0255692379504257	0.0184923085813378	0.187075670563443	0.008	0.0036	0.0954	0.0131	0.0347	0.015	0.015	0.0271	0.0022	0.0352	0.0359	0.1626	0.0026	0.0436	0.1181	0.013	0.0129	0.0035	0.0015	0.0125	0.0146	0.1271	0.0248	0.1272	0.0431	0.0026
6	rs72917949	71169197	1.04	0.0702833737600549	1.18	0.0255692379504257	0.0182892788741106	0.188917802593623	0.008	0.0035	0.0954	0.0131	0.0347	0.015	0.015	0.0271	0.0021	0.0352	0.0359	0.1627	0.0026	0.0436	0.1181	0.013	0.0129	0.0035	0.0015	0.0125	0.0147	0.1272	0.0248	0.1272	0.0431	0.0025
6	rs60658356	71175692	1.04	0.0702833737600549	1.18	0.0255692379504257	0.01817629562064	0.192930093404864	0.008	0.0035	0.0954	0.0131	0.0347	0.015	0.015	0.0271	0.0021	0.0352	0.0359	0.1628	0.0026	0.0436	0.1181	0.0131	0.0129	0.0035	0.0015	0.0125	0.0147	0.1272	0.0248	0.1271	0.0431	0.0025
6	rs17634863	71189074	1.04	0.0702833737600549	1.18	0.0255692379504257	0.0167080526287649	0.15798257461064	0.008	0.0035	0.0953	0.0131	0.0347	0.015	0.015	0.0272	0.0021	0.0351	0.0359	0.1629	0.0026	0.0436	0.1181	0.0131	0.0129	0.0035	0.0015	0.0125	0.0147	0.1273	0.0248	0.1272	0.0431	0.0025
6	rs2747707	71218532	1.04	0.0702833737600549	1.18	0.0255692379504257	0.01701288575174	0.160010082057872	0.008	0.0035	0.0953	0.0131	0.0347	0.015	0.015	0.0272	0.0021	0.0351	0.0359	0.163	0.0026	0.0436	0.1181	0.0131	0.0129	0.0035	0.0014	0.0125	0.0147	0.1273	0.0248	0.1272	0.0431	0.0025
6	rs117146381	71221854	1.04	0.0702833737600549	1.18	0.0255692379504257	0.0183378568826874	0.20124914548629	0.008	0.0035	0.0953	0.0131	0.0346	0.015	0.0151	0.0272	0.0021	0.035	0.0358	0.1632	0.0026	0.0434	0.118	0.0132	0.0129	0.0034	0.0014	0.0125	0.0146	0.1279	0.0248	0.1274	0.0428	0.0025
6	rs2747701	71238105	1.04	0.0702833737600549	1.18	0.0255692379504257	0.0171668227608395	0.182801415270337	0.008	0.0035	0.0953	0.0131	0.0346	0.015	0.0151	0.0272	0.002	0.035	0.0357	0.1633	0.0025	0.0434	0.118	0.0132	0.0128	0.0034	0.0013	0.0125	0.0146	0.128	0.0248	0.1275	0.0428	0.0024
6	rs141140196	71239372	1.04	0.0702833737600549	1.18	0.0255692379504257	0.0173295529016093	0.187484501240129	0.008	0.0035	0.0953	0.0131	0.0346	0.015	0.0151	0.0272	0.002	0.035	0.0357	0.1633	0.0025	0.0434	0.118	0.0132	0.0128	0.0034	0.0013	0.0125	0.0146	0.128	0.0248	0.1275	0.0428	0.0024
6	rs76233144	71266625	1.04	0.0702833737600549	1.18	0.0255692379504257	0.0181280306033795	0.194377363497736	0.008	0.0035	0.0954	0.0131	0.0346	0.015	0.0151	0.0272	0.002	0.035	0.0358	0.1633	0.0025	0.0434	0.118	0.0132	0.0129	0.0034	0.0013	0.0125	0.0146	0.1281	0.0248	0.1274	0.0426	0.0024
6	rs78936674	71274553	1.04	0.0702833737600549	1.18	0.0255692379504257	0.0193040594404775	0.187177849683327	0.008	0.0034	0.0954	0.0131	0.0346	0.015	0.0151	0.0272	0.002	0.035	0.0358	0.1633	0.0025	0.0434	0.118	0.0133	0.0129	0.0034	0.0013	0.0125	0.0146	0.1281	0.0248	0.1274	0.0425	0.0024
6	rs1048886	71289189	1.04	0.0702833737600549	1.18	0.0255692379504257	0.0176347598176045	0.211066798329293	0.008	0.0034	0.0954	0.0131	0.0346	0.015	0.0151	0.0272	0.002	0.0349	0.0359	0.1633	0.0025	0.0434	0.118	0.0134	0.0129	0.0033	0.0013	0.0125	0.0146	0.1285	0.0248	0.1274	0.042	0.0024
6	rs146446063	71298323	1.04	0.0702833737600549	1.18	0.0255692379504257	0.0175482806042296	0.196035857813429	0.008	0.0034	0.0954	0.0131	0.0345	0.0149	0.0151	0.0273	0.002	0.0349	0.036	0.1634	0.0025	0.0434	0.1181	0.0135	0.0129	0.0033	0.0013	0.0125	0.0146	0.1286	0.0248	0.1274	0.0418	0.0024
6	rs78896389	71299288	1.04	0.0702833737600549	1.18	0.0255692379504257	0.0171900010721426	0.18912286330841	0.008	0.0034	0.0955	0.0131	0.0345	0.0149	0.015	0.0273	0.002	0.0349	0.036	0.1634	0.0025	0.0434	0.1181	0.0135	0.0129	0.0033	0.0013	0.0125	0.0146	0.1287	0.0249	0.1274	0.0418	0.0023
6	rs12198920	71307347	1.04	0.0702833737600549	1.18	0.0255692379504257	0.0168904670228277	0.19344655532836	0.008	0.0034	0.0955	0.0131	0.0345	0.0149	0.015	0.0273	0.002	0.0349	0.036	0.1635	0.0025	0.0434	0.1181	0.0135	0.0129	0.0033	0.0012	0.0125	0.0146	0.1287	0.0249	0.1273	0.0418	0.0023
6	rs73490338	71313167	1.04	0.0702833737600549	1.18	0.0255692379504257	0.0209244421786778	0.219635172294957	0.008	0.0034	0.0955	0.0131	0.0345	0.0149	0.015	0.0273	0.002	0.035	0.0359	0.1634	0.0026	0.0432	0.1182	0.0136	0.0129	0.0033	0.0012	0.0126	0.0147	0.129	0.0249	0.1272	0.0415	0.0023
6	rs73490390	71322573	1.05	0.0578850268271129	1.18	0.0255692379504257	0.0169592477488071	0.214801633322173	0.0081	0.0033	0.0956	0.0132	0.0343	0.0151	0.0148	0.0275	0.0019	0.0353	0.0357	0.1635	0.0025	0.0423	0.1183	0.0139	0.013	0.0033	0.0011	0.0131	0.0149	0.1302	0.0249	0.1266	0.0405	0.0021
6	rs12176543	71331851	1.05	0.0578850268271129	1.18	0.0255692379504257	0.0125717260916485	0.23467504402318	0.0082	0.0033	0.0957	0.0132	0.0345	0.0152	0.0146	0.0277	0.0018	0.0356	0.0356	0.1634	0.0024	0.0414	0.1181	0.0142	0.0131	0.0031	0.0011	0.0136	0.015	0.1313	0.025	0.1262	0.0398	0.002
6	rs6904411	71333190	1.05	0.0578850268271129	1.18	0.0255692379504257	0.0121001754085141	0.243651343463294	0.0083	0.0033	0.0957	0.0132	0.0344	0.0152	0.0146	0.0276	0.0018	0.0356	0.0357	0.1634	0.0024	0.0414	0.118	0.0143	0.0132	0.0031	0.0011	0.0136	0.015	0.1314	0.0249	0.1262	0.0397	0.002
6	rs7766193	71349027	1.05	0.0578850268271129	1.18	0.0255692379504257	0.0192956476310911	0.29138123765663	0.0082	0.0032	0.0957	0.013	0.0343	0.0153	0.0145	0.0278	0.0018	0.0356	0.0357	0.1635	0.0023	0.041	0.1181	0.0142	0.0133	0.0031	0.0011	0.0139	0.0151	0.1316	0.0249	0.126	0.0397	0.002
6	rs1917342	71349754	1.05	0.0578850268271129	1.18	0.0255692379504257	0.0174855819029614	0.2738667369774	0.0083	0.0032	0.0957	0.013	0.0343	0.0152	0.0145	0.0278	0.0018	0.0356	0.0357	0.1636	0.0023	0.0409	0.1181	0.0143	0.0133	0.0031	0.0011	0.014	0.0151	0.1317	0.0249	0.126	0.0397	0.002
6	rs16869446	71360155	1.05	0.0578850268271129	1.18	0.0255692379504257	0.0339835402225725	0.254427924721976	0.0084	0.0033	0.0943	0.0132	0.0333	0.0152	0.0143	0.028	0.0018	0.0366	0.0365	0.1622	0.0021	0.0379	0.1162	0.0158	0.0139	0.0028	0.0012	0.0163	0.016	0.1338	0.0244	0.1258	0.04	0.0017
6	rs76893750	71365227	1.04	0.0702833737600549	1.19	0.0203852747306207	0.0361976366341846	0.311743930993851	0.0084	0.0033	0.0943	0.0131	0.0334	0.0151	0.014	0.028	0.0018	0.0367	0.0366	0.1625	0.0021	0.0377	0.1161	0.0158	0.0139	0.0027	0.0012	0.0166	0.0159	0.1341	0.0244	0.1258	0.0401	0.0016
6	rs782002	71367566	1.04	0.0702833737600549	1.19	0.0203852747306207	0.0246267238377614	0.208412367335258	0.0084	0.0033	0.0943	0.013	0.0334	0.0151	0.0139	0.0281	0.0018	0.0368	0.0367	0.1626	0.0021	0.0376	0.1161	0.0158	0.0138	0.0026	0.0012	0.0167	0.0159	0.1342	0.0244	0.1258	0.0401	0.0016
6	rs781980	71375494	1.04	0.0702833737600549	1.19	0.0203852747306207	0.0246066720528866	0.187075670563443	0.0084	0.0033	0.0945	0.013	0.0334	0.015	0.0138	0.0279	0.0018	0.0367	0.0364	0.1629	0.0021	0.0376	0.116	0.0158	0.0139	0.0027	0.0012	0.0166	0.0157	0.1347	0.0245	0.1257	0.0404	0.0016
6	rs4706458	71382765	1.04	0.0702833737600549	1.2	0.0161071094639359	0.024416762143429	0.186360950243274	0.0084	0.0033	0.0945	0.013	0.0334	0.015	0.0138	0.0279	0.0018	0.0367	0.0364	0.1629	0.0021	0.0376	0.116	0.0158	0.0139	0.0027	0.0012	0.0166	0.0157	0.1347	0.0245	0.1257	0.0404	0.0016
6	rs118030874	71389677	1.04	0.0702833737600549	1.2	0.0161071094639359	0.0239023753195035	0.175853501590035	0.0084	0.0033	0.0944	0.013	0.0334	0.0149	0.0138	0.028	0.0018	0.0367	0.0364	0.1629	0.0021	0.0376	0.1159	0.0158	0.0139	0.0027	0.0012	0.0166	0.0157	0.1347	0.0245	0.1257	0.0404	0.0016
6	rs16880774	71392411	1.04	0.0702833737600549	1.2	0.0161071094639359	0.0235023131513493	0.181788734373627	0.0084	0.0034	0.0944	0.013	0.0334	0.0149	0.0138	0.028	0.0018	0.0367	0.0364	0.1629	0.0021	0.0376	0.1159	0.0158	0.0139	0.0027	0.0012	0.0166	0.0157	0.1347	0.0245	0.1256	0.0404	0.0016
6	rs1333966	71428905	1.04	0.0702833737600549	1.2	0.0161071094639359	0.0218762668167904	0.149303791932718	0.0084	0.0034	0.0943	0.0129	0.0335	0.0149	0.0138	0.0281	0.0018	0.0367	0.0364	0.1628	0.0022	0.0375	0.1158	0.0158	0.0138	0.0029	0.0012	0.0166	0.0158	0.1347	0.0246	0.1257	0.0404	0.0016
6	rs118171209	71429237	1.04	0.0702833737600549	1.2	0.0161071094639359	0.0218302465609558	0.149398206452259	0.0084	0.0034	0.0943	0.0129	0.0335	0.0149	0.0138	0.0281	0.0018	0.0367	0.0363	0.1628	0.0022	0.0375	0.1159	0.0158	0.0138	0.0029	0.0012	0.0165	0.0158	0.1347	0.0246	0.1257	0.0404	0.0016
6	rs28488598	71433385	1.04	0.0702833737600549	1.2	0.0161071094639359	0.0218210508966395	0.148926348600194	0.0084	0.0034	0.0943	0.0129	0.0335	0.0149	0.0138	0.0281	0.0018	0.0367	0.0363	0.1628	0.0022	0.0375	0.1159	0.0158	0.0138	0.0029	0.0012	0.0165	0.0158	0.1347	0.0246	0.1257	0.0404	0.0016
6	rs34076245	71434600	1.04	0.0702833737600549	1.2	0.0161071094639359	0.0219777576127306	0.149020677207824	0.0084	0.0034	0.0943	0.0129	0.0335	0.0149	0.0138	0.0281	0.0018	0.0367	0.0364	0.1629	0.0022	0.0375	0.1158	0.0158	0.0137	0.0029	0.0012	0.0165	0.0158	0.1347	0.0246	0.1257	0.0404	0.0016
6	rs12201672	71438522	1.04	0.0702833737600549	1.2	0.0161071094639359	0.0221352741210963	0.148926348600194	0.0084	0.0034	0.0943	0.0129	0.0335	0.0149	0.0138	0.028	0.0018	0.0367	0.0364	0.1629	0.0022	0.0375	0.1159	0.0158	0.0137	0.0029	0.0012	0.0165	0.0157	0.1347	0.0246	0.1257	0.0404	0.0016
6	rs7754217	71439511	1.04	0.0702833737600549	1.2	0.0161071094639359	0.022144565062506	0.149492642432716	0.0084	0.0034	0.0943	0.0129	0.0334	0.0149	0.0138	0.028	0.0018	0.0367	0.0364	0.1629	0.0022	0.0375	0.1159	0.0158	0.0137	0.0029	0.0012	0.0165	0.0157	0.1347	0.0246	0.1257	0.0404	0.0016
6	rs117552903	71448370	1.04	0.0702833737600549	1.2	0.0161071094639359	0.0222749334841877	0.157693680167223	0.0084	0.0034	0.0944	0.0129	0.0334	0.0149	0.0138	0.0281	0.0018	0.0367	0.0364	0.163	0.0022	0.0375	0.1159	0.0158	0.0137	0.0029	0.0012	0.0166	0.0157	0.1346	0.0247	0.1257	0.0404	0.0016
6	rs6941789	71466372	1.04	0.0702833737600549	1.21	0.0126102304990967	0.0222749334841877	0.159623183808191	0.0084	0.0034	0.0944	0.0129	0.0334	0.0148	0.0138	0.0281	0.0018	0.0367	0.0365	0.163	0.0022	0.0374	0.1159	0.0158	0.0137	0.003	0.0012	0.0166	0.0157	0.1346	0.0246	0.1257	0.0404	0.0016
6	rs9346399	71471863	1.04	0.0702833737600549	1.21	0.0126102304990967	0.0222749334841877	0.158850383573588	0.0084	0.0034	0.0945	0.0129	0.0334	0.0148	0.0138	0.0281	0.0018	0.0367	0.0365	0.163	0.0022	0.0374	0.1159	0.0158	0.0137	0.003	0.0012	0.0166	0.0157	0.1346	0.0246	0.1256	0.0404	0.0016
6	rs17763641	71498546	1.04	0.0702833737600549	1.21	0.0126102304990967	0.0221259859891815	0.165853107349619	0.0084	0.0034	0.0945	0.0129	0.0334	0.0148	0.0138	0.0281	0.0018	0.0367	0.0365	0.163	0.0022	0.0374	0.1158	0.0158	0.0137	0.003	0.0012	0.0166	0.0158	0.1345	0.0247	0.1256	0.0404	0.0016
6	rs45540932	71501494	1.04	0.0702833737600549	1.21	0.0126102304990967	0.0220795874567247	0.165951115140525	0.0084	0.0034	0.0945	0.0128	0.0334	0.0148	0.0138	0.0281	0.0018	0.0367	0.0365	0.163	0.0022	0.0374	0.1158	0.0158	0.0138	0.0031	0.0012	0.0166	0.0158	0.1345	0.0247	0.1256	0.0403	0.0016
6	rs76695383	71507199	1.04	0.0702833737600549	1.21	0.0126102304990967	0.0220888615477261	0.166147191699886	0.0084	0.0034	0.0945	0.0128	0.0334	0.0148	0.0138	0.0281	0.0018	0.0367	0.0365	0.163	0.0022	0.0374	0.1158	0.0158	0.0138	0.0031	0.0012	0.0166	0.0158	0.1345	0.0247	0.1256	0.0403	0.0016
6	rs78203493	71516366	1.04	0.0702833737600549	1.21	0.0126102304990967	0.0219870008522592	0.17196779159252	0.0084	0.0034	0.0946	0.0129	0.0334	0.0148	0.0138	0.0281	0.0018	0.0366	0.0365	0.163	0.0022	0.0374	0.1158	0.0158	0.0138	0.0031	0.0013	0.0166	0.0158	0.1345	0.0247	0.1256	0.0403	0.0016
6	rs62419723	71517239	1.04	0.0702833737600549	1.21	0.0126102304990967	0.0219131333688945	0.171868555336024	0.0084	0.0034	0.0946	0.0129	0.0334	0.0148	0.0138	0.0281	0.0018	0.0366	0.0364	0.163	0.0022	0.0374	0.1158	0.0158	0.0138	0.0031	0.0013	0.0166	0.0158	0.1345	0.0247	0.1256	0.0403	0.0016
6	rs10455230	71535561	1.04	0.0702833737600549	1.21	0.0126102304990967	0.020315502843786	0.175953530831188	0.0084	0.0034	0.0945	0.0129	0.0334	0.0148	0.0139	0.0281	0.0018	0.0365	0.0364	0.1629	0.0023	0.0374	0.1157	0.0158	0.0138	0.0031	0.0013	0.0166	0.0158	0.1346	0.0248	0.1256	0.0402	0.0016
6	rs62419727	71540513	1.04	0.0702833737600549	1.21	0.0126102304990967	0.020481883486852	0.182700060279102	0.0084	0.0035	0.0945	0.0129	0.0334	0.0148	0.0139	0.0281	0.0018	0.0365	0.0364	0.1629	0.0023	0.0374	0.1157	0.0158	0.0137	0.003	0.0013	0.0166	0.0158	0.1346	0.0248	0.1257	0.0402	0.0016
6	rs2273566	71546702	1.04	0.0702833737600549	1.21	0.0126102304990967	0.0216194525354482	0.180475142799252	0.0084	0.0034	0.0944	0.0129	0.0333	0.0148	0.0139	0.0281	0.0018	0.0365	0.0363	0.163	0.0024	0.0374	0.1157	0.0158	0.0136	0.0031	0.0013	0.0166	0.0157	0.1345	0.0247	0.1256	0.0402	0.0017
6	rs77190822	71553397	1.04	0.0702833737600549	1.22	0.00978006677549507	0.0221631553755617	0.182396111102832	0.0084	0.0034	0.0944	0.0129	0.0333	0.0148	0.0139	0.0281	0.0018	0.0366	0.0363	0.163	0.0024	0.0374	0.1157	0.0158	0.0136	0.0031	0.0013	0.0166	0.0157	0.1345	0.0247	0.1256	0.0402	0.0017
6	rs11968974	71564003	1.04	0.0702833737600549	1.22	0.00978006677549507	0.0233378513143816	0.186156916101029	0.0085	0.0035	0.0945	0.0129	0.0332	0.0149	0.014	0.0281	0.0018	0.0368	0.0363	0.1628	0.0024	0.0373	0.1155	0.0158	0.0136	0.0031	0.0014	0.0167	0.0158	0.1345	0.0247	0.1257	0.0401	0.0017
6	rs576516	71569090	1.04	0.0702833737600549	1.22	0.00978006677549507	0.0216011923201874	0.16624526045563	0.0086	0.0036	0.0944	0.013	0.0333	0.0149	0.014	0.0282	0.0018	0.0369	0.0363	0.1628	0.0025	0.0371	0.1153	0.0158	0.0137	0.003	0.0015	0.0167	0.0158	0.1343	0.0246	0.1256	0.0401	0.0017
6	rs17707714	71570880	1.04	0.0702833737600549	1.22	0.00978006677549507	0.0220425191570318	0.179064177769424	0.0087	0.0037	0.0943	0.013	0.0332	0.0149	0.014	0.0282	0.0018	0.0369	0.0364	0.1628	0.0026	0.0371	0.1153	0.0158	0.0137	0.003	0.0015	0.0167	0.0158	0.1342	0.0246	0.1256	0.04	0.0017
6	rs117990518	71572771	1.04	0.0702833737600549	1.22	0.00978006677549507	0.021765935581808	0.179164834360475	0.0087	0.0037	0.0943	0.013	0.0332	0.0149	0.014	0.0282	0.0018	0.0369	0.0364	0.1627	0.0026	0.037	0.1153	0.0158	0.0137	0.003	0.0015	0.0167	0.0158	0.1342	0.0246	0.1255	0.04	0.0017
6	rs2460699	71588806	1.04	0.0702833737600549	1.22	0.00978006677549507	0.0169210109166365	0.165559206008324	0.0088	0.004	0.0939	0.013	0.0334	0.0148	0.0137	0.0285	0.0018	0.037	0.0367	0.1626	0.0028	0.0371	0.1153	0.0158	0.0137	0.0029	0.0016	0.0167	0.0161	0.1341	0.0246	0.1253	0.0397	0.0017
6	rs7772468	71590181	1.05	0.0578850268271129	1.22	0.00978006677549507	0.0167611066812773	0.211279633482853	0.0089	0.0042	0.0935	0.013	0.0335	0.0148	0.0136	0.0285	0.0018	0.0371	0.0369	0.1626	0.003	0.0367	0.1156	0.0158	0.0137	0.003	0.0018	0.0166	0.0161	0.1336	0.0246	0.125	0.0395	0.0019
6	rs117495428	71595482	1.05	0.0578850268271129	1.21	0.0126102304990967	0.0178801516005574	0.17385706294121	0.0093	0.005	0.0932	0.0131	0.0339	0.0149	0.0136	0.0287	0.0019	0.0377	0.0377	0.1623	0.0032	0.0355	0.1154	0.0159	0.0135	0.0033	0.002	0.0167	0.0163	0.1324	0.0245	0.1244	0.0388	0.0024
6	rs605227	71595589	1.04	0.0702833737600549	1.21	0.0126102304990967	0.0172519220374727	0.170976327572541	0.0093	0.005	0.0932	0.0131	0.0339	0.0149	0.0136	0.0287	0.0019	0.0377	0.0377	0.1624	0.0032	0.0356	0.1154	0.0159	0.0135	0.0033	0.002	0.0167	0.0163	0.1323	0.0245	0.1244	0.0388	0.0024
6	rs9446305	71598571	1.04	0.0702833737600549	1.21	0.0126102304990967	0.0182004632915323	0.186871369457238	0.0093	0.0051	0.0934	0.013	0.034	0.0148	0.0134	0.0288	0.0019	0.0378	0.0378	0.1623	0.0032	0.0358	0.1152	0.0159	0.0133	0.0034	0.002	0.0167	0.0163	0.1319	0.0245	0.1243	0.0387	0.0024
6	rs9784769	71599788	1.04	0.0702833737600549	1.21	0.0126102304990967	0.01765839908505	0.207036478098003	0.0093	0.0051	0.0934	0.013	0.0341	0.0147	0.0135	0.0287	0.0019	0.0379	0.0377	0.162	0.0034	0.0359	0.1152	0.0159	0.0133	0.0033	0.002	0.0167	0.0163	0.1317	0.0246	0.1244	0.0387	0.0024
6	rs651984	71599887	1.04	0.0702833737600549	1.21	0.0126102304990967	0.0174386656298384	0.207036478098003	0.0093	0.0051	0.0934	0.0129	0.0341	0.0147	0.0135	0.0288	0.0019	0.038	0.0377	0.162	0.0034	0.0359	0.1152	0.0159	0.0133	0.0033	0.002	0.0167	0.0163	0.1317	0.0246	0.1244	0.0387	0.0025
6	rs490887	71600923	1.05	0.0578850268271129	1.21	0.0126102304990967	0.0167914787547238	0.226896709366062	0.0092	0.0052	0.0936	0.0129	0.0343	0.0143	0.0136	0.0289	0.0019	0.0388	0.0379	0.1603	0.0034	0.0363	0.1149	0.0159	0.0134	0.0035	0.0021	0.0169	0.0165	0.1312	0.025	0.1243	0.0385	0.0026
6	rs2460694	71601510	1.05	0.0578850268271129	1.21	0.0126102304990967	0.014990577501625	0.259643628469326	0.0091	0.0054	0.0942	0.013	0.0343	0.0141	0.0138	0.0286	0.0018	0.0389	0.0379	0.1598	0.0034	0.0364	0.1145	0.0159	0.0134	0.0036	0.002	0.017	0.0165	0.1311	0.0251	0.1245	0.0383	0.0025
6	rs568993	71602169	1.05	0.0578850268271129	1.21	0.0126102304990967	0.0107321036804762	0.262606279024679	0.0091	0.0056	0.0947	0.013	0.0346	0.014	0.0141	0.0285	0.0018	0.039	0.0379	0.1588	0.0034	0.0366	0.1142	0.0158	0.0134	0.0036	0.0019	0.0171	0.0166	0.1312	0.0251	0.1245	0.0381	0.0025
6	rs9294881	71602420	1.05	0.0578850268271129	1.21	0.0126102304990967	0.0104303879280012	0.283867794437624	0.0091	0.0057	0.0948	0.013	0.0346	0.014	0.0141	0.0284	0.0018	0.0389	0.038	0.1588	0.0034	0.0366	0.1141	0.0158	0.0133	0.0036	0.0019	0.0171	0.0166	0.1312	0.0252	0.1245	0.038	0.0025
6	rs113944590	71606932	1.06	0.0472756964826134	1.21	0.0126102304990967	0.00936058490157882	0.264892375237076	0.0093	0.0059	0.0948	0.013	0.0352	0.0141	0.0142	0.0284	0.0018	0.0391	0.0384	0.1576	0.0035	0.0367	0.1139	0.0157	0.0134	0.0036	0.002	0.0172	0.0166	0.1309	0.0252	0.1246	0.0373	0.0025
6	rs521116	71609384	1.06	0.0472756964826134	1.21	0.0126102304990967	0.00358440867022061	0.187280047839955	0.0096	0.0066	0.0945	0.0133	0.037	0.014	0.0142	0.0285	0.0019	0.0397	0.0402	0.1534	0.0042	0.0373	0.1129	0.0152	0.0132	0.0041	0.0023	0.0178	0.0164	0.1291	0.0249	0.1258	0.0364	0.0025
6	rs4707862	71609707	1.07	0.0382760853635132	1.21	0.0126102304990967	0.00580300090043828	0.209154484200556	0.0097	0.0068	0.0943	0.0131	0.0376	0.0139	0.014	0.0287	0.002	0.0395	0.0405	0.1533	0.0042	0.037	0.1137	0.0147	0.013	0.0043	0.0023	0.0176	0.0163	0.13	0.0244	0.1269	0.0349	0.0024
6	rs73505638	71610014	1.07	0.0382760853635132	1.22	0.00978006677549507	0.00846226816081461	0.229735260309747	0.0098	0.0069	0.0945	0.0127	0.0379	0.0137	0.0137	0.0285	0.0021	0.0398	0.0401	0.154	0.0041	0.0372	0.1143	0.0143	0.0128	0.0045	0.0023	0.0172	0.0156	0.1308	0.024	0.1277	0.0341	0.0024
6	rs1535288	71614662	1.07	0.0382760853635132	1.22	0.00978006677549507	0.019600156347359	0.26512132451297	0.0101	0.0077	0.0952	0.0122	0.0386	0.0132	0.013	0.0291	0.0022	0.04	0.0392	0.1532	0.0039	0.0372	0.1163	0.0131	0.012	0.0047	0.0021	0.0174	0.0152	0.1321	0.0226	0.1292	0.0338	0.0018
6	rs2474919	71618632	1.07	0.0382760853635132	1.22	0.00978006677549507	0.018919869475714	0.225264306881547	0.0102	0.0061	0.095	0.0121	0.039	0.0132	0.013	0.0292	0.0022	0.0404	0.0396	0.1529	0.0041	0.0373	0.1163	0.013	0.0119	0.0047	0.0021	0.0175	0.0148	0.1322	0.0227	0.1291	0.0343	0.0018
6	rs36036064	71618682	1.07	0.0382760853635132	1.22	0.00978006677549507	0.0194390114415965	0.227987104214197	0.0102	0.0061	0.0951	0.0121	0.039	0.0132	0.013	0.0292	0.0022	0.0404	0.0396	0.153	0.0041	0.0373	0.1162	0.013	0.0119	0.0047	0.0021	0.0175	0.0148	0.1322	0.0227	0.1291	0.0343	0.0018
6	rs117631909	71641383	1.07	0.0382760853635132	1.22	0.00978006677549507	0.0203504486389758	0.237323412800166	0.0101	0.0061	0.0952	0.0121	0.039	0.0133	0.013	0.0292	0.0022	0.0405	0.0395	0.1529	0.0041	0.0373	0.1162	0.013	0.0119	0.0047	0.0021	0.0174	0.0148	0.1324	0.0227	0.1292	0.0342	0.0018
6	rs10945275	71667847	1.07	0.0382760853635132	1.22	0.00978006677549507	0.0215738228765015	0.219958662185691	0.0101	0.0061	0.0957	0.0121	0.0391	0.0134	0.0129	0.0292	0.0022	0.0406	0.0394	0.1525	0.0041	0.0374	0.1163	0.0128	0.0119	0.0045	0.0021	0.0171	0.0149	0.1327	0.0226	0.1297	0.0342	0.0018
6	rs72920733	71668720	1.07	0.0382760853635132	1.22	0.00978006677549507	0.0237847824769574	0.21181203192158	0.0101	0.006	0.0954	0.0121	0.0391	0.0134	0.0129	0.0292	0.0023	0.0406	0.0394	0.1543	0.0041	0.0373	0.116	0.0127	0.012	0.0045	0.0021	0.0171	0.0149	0.1323	0.0225	0.1291	0.0342	0.0017
6	rs56227366	71670941	1.07	0.0382760853635132	1.22	0.00978006677549507	0.0237261418640771	0.211066798329293	0.0101	0.006	0.0955	0.0121	0.0391	0.0134	0.013	0.0292	0.0023	0.0406	0.0394	0.1543	0.0041	0.0373	0.116	0.0127	0.012	0.0045	0.0021	0.0171	0.0149	0.1323	0.0224	0.1291	0.0342	0.0017
6	rs1111994	71676933	1.07	0.0382760853635132	1.22	0.00978006677549507	0.0237847824769574	0.18922542205828	0.0101	0.006	0.0955	0.0121	0.0391	0.0134	0.013	0.0292	0.0022	0.0406	0.0393	0.1543	0.0041	0.0374	0.116	0.0127	0.012	0.0044	0.0021	0.0171	0.0149	0.1324	0.0224	0.1292	0.0342	0.0017
6	rs62403989	71683457	1.07	0.0382760853635132	1.22	0.00978006677549507	0.0228969818060136	0.175553532120701	0.01	0.0059	0.0956	0.012	0.0391	0.0134	0.013	0.0292	0.0022	0.0406	0.0394	0.1542	0.0041	0.0376	0.116	0.0126	0.012	0.0044	0.0021	0.0171	0.0149	0.1324	0.0224	0.1293	0.0342	0.0017
6	rs6930956	71683625	1.07	0.0382760853635132	1.22	0.00978006677549507	0.023097499025972	0.175453581735992	0.01	0.006	0.0956	0.012	0.0391	0.0134	0.013	0.0292	0.0022	0.0407	0.0394	0.1542	0.0042	0.0376	0.1161	0.0126	0.012	0.0044	0.0021	0.0171	0.0149	0.1324	0.0223	0.1293	0.0343	0.0017
6	rs9446316	71694742	1.07	0.0382760853635132	1.22	0.00978006677549507	0.0213286234573556	0.155102107123548	0.01	0.0059	0.0957	0.0119	0.0391	0.0135	0.013	0.029	0.0022	0.0407	0.0392	0.1537	0.0041	0.038	0.1163	0.0125	0.012	0.0044	0.002	0.0171	0.015	0.1325	0.0224	0.1295	0.0343	0.0016
6	rs16869647	71707217	1.07	0.0382760853635132	1.22	0.00978006677549507	0.0197965226765998	0.158753877071578	0.01	0.0059	0.0957	0.0119	0.0391	0.0135	0.0129	0.029	0.0022	0.0407	0.0392	0.1535	0.0041	0.038	0.1165	0.0124	0.012	0.0044	0.002	0.017	0.015	0.1326	0.0225	0.1296	0.0343	0.0015
6	rs2682185	71725490	1.07	0.0382760853635132	1.22	0.00978006677549507	0.0164072493876744	0.172663003498232	0.0099	0.0057	0.0958	0.0117	0.0392	0.0134	0.0128	0.0291	0.0024	0.0405	0.0389	0.1528	0.0038	0.0382	0.1177	0.0118	0.012	0.0042	0.0019	0.017	0.015	0.1331	0.0226	0.13	0.0344	0.0015
6	rs2682188	71726234	1.07	0.0382760853635132	1.23	0.00751259866635779	0.0167459357779083	0.16978921223035	0.0099	0.0057	0.0958	0.0117	0.0392	0.0134	0.0128	0.0291	0.0024	0.0405	0.0389	0.1528	0.0038	0.0382	0.1177	0.0118	0.012	0.0042	0.0019	0.017	0.015	0.1331	0.0226	0.13	0.0344	0.0015
6	rs2682195	71733701	1.07	0.0382760853635132	1.23	0.00751259866635779	0.0153572662219135	0.178259627940025	0.0098	0.0057	0.096	0.0117	0.0393	0.0133	0.0126	0.0292	0.0024	0.0405	0.0389	0.1526	0.0038	0.0383	0.1182	0.0116	0.0119	0.0041	0.0018	0.0169	0.0151	0.1333	0.0225	0.1302	0.0344	0.0015
6	rs117477304	71739281	1.07	0.0382760853635132	1.23	0.00751259866635779	0.0142631963710804	0.180878975749788	0.0095	0.0053	0.0965	0.0116	0.0397	0.0132	0.0124	0.0294	0.0023	0.0402	0.0385	0.1516	0.0036	0.0388	0.1191	0.0111	0.0117	0.0039	0.0016	0.0168	0.0149	0.1344	0.0225	0.1308	0.0346	0.0014
6	rs2153911	71741854	1.07	0.0382760853635132	1.23	0.00751259866635779	0.0167535199688653	0.190149301540982	0.0094	0.0051	0.0967	0.0115	0.0399	0.0132	0.0122	0.0296	0.0021	0.0401	0.0382	0.1513	0.0034	0.039	0.12	0.0108	0.0115	0.0038	0.0015	0.0166	0.0145	0.1353	0.0224	0.1316	0.0347	0.0013
6	rs6918452	71749112	1.07	0.0382760853635132	1.23	0.00751259866635779	0.0186559122818379	0.195102369144182	0.0093	0.005	0.0968	0.0115	0.04	0.0133	0.0121	0.0296	0.0021	0.0402	0.0382	0.1508	0.0034	0.0389	0.1209	0.0106	0.0114	0.0038	0.0014	0.0166	0.0144	0.1356	0.0222	0.1318	0.0346	0.0013
6	Affx-28996970	71750357	1.07	0.0382760853635132	1.23	0.00751259866635779	0.0196938932641734	0.194584414881238	0.0093	0.005	0.0968	0.0115	0.0399	0.0133	0.0121	0.0297	0.0021	0.0402	0.0383	0.1508	0.0033	0.0389	0.1211	0.0105	0.0114	0.0038	0.0014	0.0166	0.0144	0.1356	0.0222	0.1318	0.0345	0.0013
6	rs7770896	71753946	1.07	0.0382760853635132	1.23	0.00751259866635779	0.0284852068939767	0.179064177769424	0.0092	0.0046	0.0966	0.0119	0.0401	0.014	0.0125	0.03	0.0019	0.0401	0.0386	0.1492	0.003	0.0389	0.1235	0.0103	0.0116	0.0031	0.0011	0.0166	0.0142	0.1361	0.022	0.1316	0.0338	0.0013
6	rs7772103	71754687	1.07	0.0382760853635132	1.24	0.00571467630016231	0.029830684818809	0.180374233113658	0.0092	0.0045	0.0964	0.0119	0.0401	0.0141	0.0125	0.03	0.0019	0.0401	0.0386	0.149	0.003	0.0389	0.1235	0.0103	0.0115	0.0031	0.0011	0.0166	0.0142	0.136	0.0222	0.1319	0.0338	0.0012
6	rs9446327	71755730	1.07	0.0382760853635132	1.24	0.00571467630016231	0.0299457533101287	0.179466921138837	0.0092	0.0045	0.0963	0.0119	0.0401	0.0141	0.0126	0.0298	0.0019	0.0401	0.0386	0.149	0.003	0.0389	0.1236	0.0103	0.0115	0.0031	0.0011	0.0166	0.0142	0.1362	0.0222	0.132	0.0338	0.0012
6	rs10455719	71757342	1.07	0.0382760853635132	1.24	0.00571467630016231	0.0278890455723892	0.17685467971828	0.0092	0.0045	0.0963	0.0119	0.0401	0.0141	0.0126	0.0297	0.0019	0.0401	0.0386	0.1488	0.003	0.039	0.1237	0.0103	0.0115	0.003	0.0011	0.0166	0.0142	0.1362	0.0223	0.1319	0.0338	0.0012
6	rs13202947	71770847	1.07	0.0382760853635132	1.24	0.00571467630016231	0.0167383541079437	0.179366206051201	0.0089	0.0046	0.096	0.0122	0.0399	0.0144	0.0125	0.0297	0.0017	0.0398	0.0385	0.1478	0.0026	0.0392	0.1256	0.0102	0.0116	0.0027	9e-04	0.0166	0.0143	0.1354	0.0227	0.1328	0.0337	0.0011
6	rs76295626	71787623	1.07	0.0382760853635132	1.24	0.00571467630016231	0.0169515953163632	0.180878975749788	0.0089	0.0046	0.096	0.0123	0.0398	0.0145	0.0125	0.0298	0.0017	0.0397	0.0385	0.1474	0.0025	0.0393	0.1261	0.0102	0.0117	0.0027	8e-04	0.0166	0.0143	0.1354	0.0228	0.133	0.0337	0.0011
6	rs1160663	71787727	1.07	0.0382760853635132	1.24	0.00571467630016231	0.0168599636053847	0.181485307142046	0.0089	0.0046	0.0961	0.0123	0.0398	0.0145	0.0125	0.0298	0.0017	0.0397	0.0384	0.1474	0.0025	0.0393	0.1261	0.0102	0.0117	0.0026	8e-04	0.0166	0.0143	0.1354	0.0228	0.133	0.0337	0.0011
6	rs117014917	71787863	1.07	0.0382760853635132	1.24	0.00571467630016231	0.0168371125871352	0.181485307142046	0.0089	0.0046	0.0961	0.0123	0.0398	0.0145	0.0125	0.0298	0.0017	0.0397	0.0384	0.1474	0.0025	0.0393	0.1261	0.0102	0.0117	0.0026	8e-04	0.0166	0.0143	0.1354	0.0228	0.133	0.0337	0.0011
6	rs16869791	71795385	1.07	0.0382760853635132	1.24	0.00571467630016231	0.0170897271678323	0.182497408189411	0.0088	0.0046	0.096	0.0123	0.0398	0.0145	0.0125	0.0298	0.0017	0.0396	0.0384	0.1473	0.0025	0.0392	0.1262	0.0102	0.0117	0.0027	8e-04	0.0166	0.0143	0.1353	0.0228	0.1333	0.0337	0.0011
6	rs12192717	71802587	1.07	0.0382760853635132	1.24	0.00571467630016231	0.0163103510739943	0.186565060719387	0.0088	0.0046	0.0961	0.0123	0.0396	0.0145	0.0125	0.0299	0.0016	0.0396	0.0384	0.1471	0.0024	0.0392	0.1265	0.0102	0.0116	0.0028	8e-04	0.0166	0.0143	0.1351	0.0227	0.1335	0.0335	0.0011
6	rs74559399	71810623	1.07	0.0382760853635132	1.24	0.00571467630016231	0.0158176139028646	0.188098317716734	0.0088	0.0046	0.0962	0.0123	0.0396	0.0145	0.0125	0.0299	0.0016	0.0396	0.0383	0.1471	0.0024	0.0391	0.1267	0.0102	0.0116	0.0028	8e-04	0.0166	0.0142	0.1351	0.0227	0.1335	0.0335	0.0011
6	rs995863	71815318	1.07	0.0382760853635132	1.24	0.00571467630016231	0.0181601968661478	0.195620788276232	0.0089	0.0046	0.097	0.0123	0.0398	0.0146	0.0123	0.0295	0.0015	0.0394	0.038	0.1464	0.0023	0.0388	0.1291	0.0103	0.0114	0.0026	7e-04	0.0166	0.014	0.135	0.0223	0.1338	0.0335	0.0011
6	rs76457270	71827104	1.08	0.0307113420574436	1.24	0.00571467630016231	0.0204555474492907	0.206508097723319	0.0089	0.0044	0.0976	0.0122	0.04	0.0147	0.0124	0.0295	0.0012	0.0393	0.0378	0.1448	0.0019	0.0385	0.1312	0.0107	0.0109	0.0023	6e-04	0.0164	0.0137	0.1349	0.0222	0.1347	0.0339	0.001
6	rs1578729	71829203	1.08	0.0307113420574436	1.24	0.00571467630016231	0.0212563600829253	0.205452687075189	0.0089	0.0044	0.0976	0.0122	0.04	0.0148	0.0124	0.0295	0.0012	0.0392	0.0378	0.1447	0.0019	0.0385	0.1313	0.0108	0.0109	0.0023	6e-04	0.0164	0.0136	0.1349	0.0222	0.1348	0.0339	0.001
6	rs56929754	71831007	1.08	0.0307113420574436	1.24	0.00571467630016231	0.0245365827615578	0.214801633322173	0.0088	0.0043	0.098	0.0122	0.0402	0.0148	0.0123	0.0294	0.001	0.0392	0.0377	0.144	0.0017	0.0384	0.1322	0.0106	0.0109	0.0021	6e-04	0.0163	0.0136	0.1352	0.0222	0.1351	0.034	9e-04
6	rs75861194	71832336	1.08	0.0307113420574436	1.24	0.00571467630016231	0.0268617926519967	0.226025617523983	0.0088	0.0043	0.0981	0.0122	0.0403	0.0148	0.0123	0.0294	9e-04	0.0392	0.0376	0.1437	0.0017	0.0383	0.1325	0.0106	0.0109	0.0021	5e-04	0.0163	0.0135	0.1352	0.0222	0.1352	0.034	8e-04
6	rs57285758	71837030	1.08	0.0307113420574436	1.24	0.00571467630016231	0.0322889505429322	0.231816804768686	0.0088	0.0043	0.0983	0.0122	0.0403	0.0148	0.0122	0.0295	8e-04	0.0392	0.0376	0.1435	0.0017	0.0382	0.1329	0.0105	0.0108	0.0019	6e-04	0.0163	0.0135	0.1353	0.0222	0.1354	0.034	8e-04
6	rs10945284	71839773	1.08	0.0307113420574436	1.24	0.00571467630016231	0.0335947816649993	0.224829647859156	0.0088	0.0043	0.0983	0.0122	0.0403	0.0148	0.0122	0.0295	8e-04	0.0392	0.0376	0.1435	0.0017	0.0382	0.1329	0.0105	0.0108	0.0019	6e-04	0.0163	0.0135	0.1353	0.0222	0.1355	0.034	8e-04
6	rs4267918	71840106	1.08	0.0307113420574436	1.24	0.00571467630016231	0.0335698075803392	0.225155616494644	0.0088	0.0043	0.0983	0.0122	0.0403	0.0148	0.0122	0.0295	8e-04	0.0392	0.0376	0.1435	0.0017	0.0382	0.1329	0.0105	0.0108	0.0019	6e-04	0.0163	0.0135	0.1353	0.0222	0.1355	0.034	8e-04
6	rs9342811	71859783	1.08	0.0307113420574436	1.24	0.00571467630016231	0.0343627353754567	0.22537301434759	0.0088	0.0043	0.0983	0.0122	0.0404	0.0148	0.0122	0.0295	7e-04	0.0392	0.0375	0.1433	0.0017	0.0382	0.1331	0.0105	0.0108	0.0019	6e-04	0.0162	0.0135	0.1353	0.0221	0.1354	0.0341	8e-04
6	rs34823911	71865720	1.08	0.0307113420574436	1.24	0.00571467630016231	0.0353883166059063	0.224503833117382	0.0088	0.0043	0.0982	0.0122	0.0404	0.0148	0.0122	0.0295	7e-04	0.0392	0.0375	0.1431	0.0017	0.0382	0.1334	0.0105	0.0108	0.0019	6e-04	0.0162	0.0135	0.1354	0.0221	0.1354	0.0342	8e-04
6	rs76706691	71868187	1.08	0.0307113420574436	1.24	0.00571467630016231	0.0353236019435937	0.224938286978408	0.0088	0.0043	0.0982	0.0122	0.0405	0.0148	0.0122	0.0295	7e-04	0.0392	0.0375	0.1431	0.0017	0.0382	0.1334	0.0105	0.0108	0.0019	6e-04	0.0162	0.0135	0.1354	0.0221	0.1354	0.0342	8e-04
6	rs117211972	71874302	1.08	0.0307113420574436	1.24	0.00571467630016231	0.0356870657476329	0.224829647859156	0.0088	0.0043	0.098	0.0122	0.0406	0.0148	0.0122	0.0295	7e-04	0.0392	0.0375	0.143	0.0017	0.0381	0.1334	0.0105	0.0109	0.0019	6e-04	0.0162	0.0135	0.1356	0.0221	0.1354	0.0342	8e-04
6	rs1418673	71890237	1.08	0.0307113420574436	1.24	0.00571467630016231	0.0388266163115057	0.229516504139965	0.0088	0.0043	0.098	0.0122	0.0407	0.0148	0.0121	0.0293	7e-04	0.0391	0.0373	0.1431	0.0016	0.0377	0.1337	0.0104	0.0108	0.0019	5e-04	0.0162	0.0135	0.136	0.0221	0.1356	0.0343	8e-04
6	rs117777139	71900731	1.08	0.0307113420574436	1.24	0.00571467630016231	0.0285519988941029	0.241091558614093	0.0088	0.0043	0.0969	0.0123	0.0409	0.0147	0.0122	0.0288	6e-04	0.0387	0.0371	0.1445	0.0014	0.0379	0.1352	0.0103	0.0111	0.0019	5e-04	0.016	0.0133	0.1355	0.0216	0.136	0.0343	8e-04
6	rs9364139	71900910	1.08	0.0307113420574436	1.24	0.00571467630016231	0.0292600145969335	0.239315944137995	0.0088	0.0043	0.0969	0.0123	0.0409	0.0147	0.0122	0.0288	6e-04	0.0387	0.037	0.1445	0.0014	0.0379	0.1352	0.0103	0.0111	0.0019	5e-04	0.016	0.0133	0.1355	0.0216	0.136	0.0343	8e-04
6	rs74518219	71902984	1.08	0.0307113420574436	1.24	0.00571467630016231	0.026723343080135	0.242537332880538	0.0088	0.0042	0.0968	0.0123	0.0409	0.0146	0.0121	0.0288	6e-04	0.0387	0.037	0.145	0.0014	0.038	0.1352	0.0102	0.011	0.002	5e-04	0.0159	0.0134	0.1354	0.0216	0.136	0.0344	8e-04
6	rs13193439	71917349	1.08	0.0307113420574436	1.24	0.00571467630016231	0.0276269439579641	0.244990302826352	0.0088	0.0043	0.0968	0.0122	0.0407	0.0145	0.0119	0.0289	6e-04	0.0388	0.037	0.1451	0.0015	0.0382	0.1352	0.01	0.0107	0.0023	4e-04	0.0156	0.0135	0.1352	0.0218	0.1363	0.0345	8e-04
6	rs12661758	71917597	1.08	0.0307113420574436	1.24	0.00571467630016231	0.0281088055141208	0.24532540769413	0.0088	0.0043	0.0968	0.0122	0.0407	0.0145	0.0119	0.0289	6e-04	0.0388	0.037	0.1451	0.0015	0.0381	0.1352	0.01	0.0107	0.0023	4e-04	0.0156	0.0135	0.1353	0.0218	0.1363	0.0345	8e-04
6	rs79720053	71917725	1.08	0.0307113420574436	1.24	0.00571467630016231	0.0283852262497623	0.244990302826352	0.0088	0.0043	0.0967	0.0122	0.0407	0.0145	0.0119	0.0289	6e-04	0.0388	0.037	0.1451	0.0015	0.0381	0.1352	0.01	0.0107	0.0023	4e-04	0.0156	0.0135	0.1354	0.0218	0.1363	0.0345	8e-04
6	rs117144847	71926788	1.08	0.0307113420574436	1.24	0.00571467630016231	0.0292146964595203	0.253411363149183	0.0089	0.0043	0.0967	0.0122	0.0407	0.0145	0.0118	0.0289	6e-04	0.0388	0.0369	0.1452	0.0015	0.0381	0.1353	0.01	0.0107	0.0023	4e-04	0.0155	0.0135	0.1353	0.0219	0.1364	0.0345	8e-04
6	rs12665552	71937060	1.09	0.0244129772860817	1.23	0.00751259866635779	0.0313510565397491	0.26592313197006	0.0088	0.0043	0.097	0.0123	0.0406	0.0144	0.0117	0.029	5e-04	0.039	0.0366	0.1457	0.0015	0.0382	0.1357	0.0098	0.0103	0.0023	4e-04	0.0148	0.0136	0.135	0.0219	0.1369	0.0346	7e-04
6	rs117341985	71942552	1.09	0.0244129772860817	1.23	0.00751259866635779	0.0277359397991836	0.272826513887828	0.0088	0.0043	0.0971	0.0122	0.0405	0.0143	0.0115	0.029	5e-04	0.0389	0.0365	0.1457	0.0015	0.0383	0.1358	0.0098	0.0102	0.0023	4e-04	0.0148	0.0137	0.1349	0.0219	0.1369	0.0351	7e-04
6	rs10214929	71943226	1.09	0.0244129772860817	1.23	0.00751259866635779	0.027648718788514	0.275719035853756	0.0088	0.0043	0.0971	0.0122	0.0404	0.0143	0.0115	0.029	5e-04	0.0389	0.0365	0.1457	0.0016	0.0383	0.1358	0.0098	0.0102	0.0024	4e-04	0.0147	0.0137	0.135	0.0219	0.1369	0.0351	7e-04
6	rs79003328	71947935	1.09	0.0244129772860817	1.23	0.00751259866635779	0.0278561868992182	0.283517072647608	0.0089	0.0043	0.0972	0.0122	0.0402	0.0143	0.0113	0.0288	6e-04	0.0387	0.0364	0.1457	0.0015	0.0384	0.1361	0.0096	0.0102	0.0024	4e-04	0.0146	0.0138	0.1353	0.0219	0.1368	0.0352	6e-04
6	rs74976006	71957581	1.09	0.0244129772860817	1.23	0.00751259866635779	0.0276160611037554	0.287264917912144	0.0089	0.0044	0.0973	0.0121	0.0401	0.0143	0.0112	0.0287	6e-04	0.0387	0.0364	0.1457	0.0015	0.0385	0.1363	0.0095	0.0101	0.0025	4e-04	0.0146	0.0139	0.1354	0.0219	0.1368	0.0353	6e-04
6	rs7758727	71959728	1.09	0.0244129772860817	1.22	0.00978006677549507	0.0278890455723892	0.286561054103229	0.0089	0.0044	0.0973	0.0121	0.0401	0.0143	0.0112	0.0287	6e-04	0.0387	0.0364	0.1457	0.0015	0.0385	0.1363	0.0095	0.0101	0.0025	4e-04	0.0146	0.0139	0.1353	0.0219	0.1368	0.0354	6e-04
6	rs62404153	71960339	1.09	0.0244129772860817	1.22	0.00978006677549507	0.028042749221233	0.286443794630137	0.0089	0.0044	0.0973	0.0121	0.0401	0.0143	0.0112	0.0288	6e-04	0.0387	0.0364	0.1457	0.0015	0.0385	0.1363	0.0095	0.0101	0.0025	4e-04	0.0146	0.0139	0.1353	0.0219	0.1368	0.0354	6e-04
6	rs9342825	71962755	1.09	0.0244129772860817	1.2	0.0161071094639359	0.0289663322013604	0.287030238199021	0.0089	0.0044	0.0974	0.0121	0.0401	0.0143	0.0111	0.0289	6e-04	0.0387	0.0364	0.1457	0.0015	0.0385	0.1363	0.0095	0.0101	0.0025	4e-04	0.0146	0.0139	0.1353	0.0219	0.1367	0.0354	6e-04
6	rs4452603	71966268	1.09	0.0244129772860817	1.2	0.0161071094639359	0.0271832354981605	0.285974903063101	0.0087	0.0044	0.0974	0.0121	0.0401	0.0143	0.0112	0.0289	6e-04	0.0387	0.0364	0.1457	0.0015	0.0385	0.1364	0.0095	0.0102	0.0025	4e-04	0.0146	0.0139	0.1354	0.0218	0.1367	0.0354	6e-04
6	rs9455396	71966740	1.09	0.0244129772860817	1.21	0.0126102304990967	0.0267020882584208	0.2887917581057	0.0087	0.0044	0.0974	0.0121	0.0401	0.0143	0.0112	0.0289	6e-04	0.0387	0.0364	0.1457	0.0015	0.0385	0.1364	0.0095	0.0102	0.0025	4e-04	0.0146	0.0139	0.1354	0.0218	0.1367	0.0354	6e-04
6	rs56970720	71973604	1.09	0.0244129772860817	1.21	0.0126102304990967	0.0334077919329415	0.320803348217437	0.009	0.0044	0.0981	0.0119	0.0395	0.0142	0.0106	0.0289	7e-04	0.0383	0.0365	0.1469	0.0017	0.0388	0.1371	0.0089	0.0096	0.0027	5e-04	0.0139	0.0138	0.1349	0.0217	0.1369	0.0358	7e-04
6	rs77723626	71974810	1.09	0.0244129772860817	1.21	0.0126102304990967	0.0334077919329415	0.320803348217437	0.009	0.0044	0.0981	0.0119	0.0395	0.0142	0.0106	0.0289	7e-04	0.0383	0.0365	0.1469	0.0017	0.0388	0.1371	0.0089	0.0096	0.0027	5e-04	0.0139	0.0138	0.1348	0.0217	0.137	0.0358	7e-04
6	rs12204319	71977687	1.09	0.0244129772860817	1.22	0.00978006677549507	0.0335448464613598	0.320075775582771	0.009	0.0044	0.0981	0.0119	0.0395	0.0142	0.0106	0.0289	7e-04	0.0383	0.0365	0.1469	0.0017	0.0388	0.1371	0.0089	0.0096	0.0027	5e-04	0.0139	0.0138	0.1348	0.0217	0.137	0.0358	7e-04
6	rs34724667	71977721	1.09	0.0244129772860817	1.22	0.00978006677549507	0.0335448464613598	0.320075775582771	0.009	0.0044	0.0981	0.0119	0.0395	0.0142	0.0106	0.0289	7e-04	0.0383	0.0365	0.1469	0.0017	0.0388	0.1371	0.0089	0.0096	0.0027	5e-04	0.0139	0.0138	0.1348	0.0217	0.137	0.0358	7e-04
6	rs9346455	71991816	1.09	0.0244129772860817	1.22	0.00978006677549507	0.0340843721676762	0.317895986017691	0.009	0.0044	0.0981	0.0119	0.0395	0.0142	0.0106	0.0289	7e-04	0.0383	0.0365	0.1469	0.0018	0.0388	0.1371	0.0089	0.0096	0.0027	5e-04	0.0139	0.0138	0.1348	0.0217	0.137	0.0358	7e-04
6	rs113585451	72001597	1.09	0.0244129772860817	1.22	0.00978006677549507	0.0371803015592966	0.314513973969726	0.009	0.0044	0.0981	0.0119	0.0395	0.0143	0.0107	0.0289	7e-04	0.0382	0.0365	0.1469	0.0018	0.0387	0.1373	0.0089	0.0096	0.0027	5e-04	0.0138	0.0138	0.1347	0.0217	0.1369	0.0357	7e-04
6	rs117972680	72009968	1.09	0.0244129772860817	1.22	0.00978006677549507	0.0387024634141781	0.312586216985442	0.009	0.0044	0.0981	0.0119	0.0395	0.0144	0.0107	0.0289	7e-04	0.0382	0.0365	0.147	0.0018	0.0387	0.1374	0.0089	0.0096	0.0027	4e-04	0.0137	0.0138	0.1346	0.0218	0.1368	0.0357	7e-04
6	Affx-37104196	72017164	1.09	0.0244129772860817	1.22	0.00978006677549507	0.0388957087023269	0.311142711991857	0.0091	0.0043	0.0981	0.0119	0.0395	0.0144	0.0107	0.0288	7e-04	0.0382	0.0366	0.147	0.0018	0.0387	0.1375	0.0089	0.0096	0.0026	4e-04	0.0137	0.0138	0.1346	0.0218	0.1368	0.0357	7e-04
6	rs1044762	72017853	1.09	0.0244129772860817	1.21	0.0126102304990967	0.0390896183585237	0.311503401974444	0.0091	0.0043	0.0981	0.0119	0.0395	0.0144	0.0107	0.0288	7e-04	0.0382	0.0366	0.147	0.0018	0.0387	0.1375	0.0089	0.0096	0.0026	4e-04	0.0137	0.0138	0.1346	0.0218	0.1368	0.0357	7e-04
6	rs16881094	72018782	1.09	0.0244129772860817	1.21	0.0126102304990967	0.0391868226266934	0.311743930993851	0.0091	0.0043	0.0981	0.0119	0.0395	0.0144	0.0108	0.0288	7e-04	0.0382	0.0366	0.147	0.0018	0.0387	0.1375	0.0089	0.0096	0.0026	4e-04	0.0137	0.0138	0.1346	0.0218	0.1368	0.0357	7e-04
6	rs16881098	72020596	1.09	0.0244129772860817	1.21	0.0126102304990967	0.0407362552958357	0.312947403340228	0.009	0.0043	0.0981	0.0119	0.0395	0.0146	0.0108	0.0288	7e-04	0.0381	0.0366	0.1471	0.0018	0.0387	0.1375	0.0089	0.0096	0.0026	4e-04	0.0137	0.0138	0.1345	0.0217	0.1368	0.0357	7e-04
6	rs9342829	72020763	1.09	0.0244129772860817	1.21	0.0126102304990967	0.0408219611010614	0.312225154572281	0.009	0.0043	0.0981	0.0119	0.0395	0.0146	0.0108	0.0288	7e-04	0.0381	0.0366	0.1471	0.0018	0.0387	0.1375	0.0089	0.0096	0.0026	4e-04	0.0137	0.0138	0.1345	0.0217	0.1368	0.0357	7e-04
6	rs4707911	72035239	1.09	0.0244129772860817	1.21	0.0126102304990967	0.0448841258964766	0.309101153825317	0.009	0.0043	0.098	0.0118	0.0394	0.0147	0.0108	0.0289	7e-04	0.0381	0.0369	0.147	0.0018	0.0388	0.1376	0.009	0.0095	0.0027	4e-04	0.0133	0.0137	0.1347	0.0216	0.1365	0.0358	7e-04
6	rs77920809	72039147	1.1	0.0192206709224904	1.22	0.00978006677549507	0.0444584349263224	0.312586216985442	0.009	0.0043	0.098	0.0117	0.0395	0.0147	0.0108	0.029	7e-04	0.0382	0.0369	0.147	0.0018	0.0389	0.1375	0.009	0.0095	0.0027	4e-04	0.0133	0.0137	0.1347	0.0216	0.1365	0.0359	7e-04
6	rs17720478	72040340	1.1	0.0192206709224904	1.22	0.00978006677549507	0.0444735906125834	0.308861233876846	0.009	0.0043	0.098	0.0117	0.0395	0.0147	0.0108	0.029	7e-04	0.0382	0.0369	0.147	0.0018	0.0389	0.1375	0.0089	0.0095	0.0027	4e-04	0.0133	0.0137	0.1347	0.0217	0.1365	0.0359	7e-04
6	rs79492477	72040879	1.1	0.0192206709224904	1.22	0.00978006677549507	0.0444584349263224	0.309101153825317	0.009	0.0043	0.098	0.0117	0.0396	0.0147	0.0108	0.029	7e-04	0.0382	0.0368	0.147	0.0018	0.0389	0.1374	0.0089	0.0095	0.0027	4e-04	0.0133	0.0137	0.1347	0.0217	0.1365	0.0359	7e-04
6	rs150701443	72041374	1.1	0.0192206709224904	1.22	0.00978006677549507	0.0447622178872423	0.308621369479292	0.009	0.0043	0.098	0.0117	0.0395	0.0147	0.0108	0.029	7e-04	0.0382	0.0368	0.147	0.0018	0.0389	0.1374	0.0089	0.0095	0.0027	4e-04	0.0132	0.0138	0.1347	0.0217	0.1365	0.0359	7e-04
6	rs75491070	72048347	1.1	0.0192206709224904	1.22	0.00978006677549507	0.0458056468015522	0.309701196533519	0.009	0.0043	0.098	0.0116	0.0396	0.0147	0.0108	0.0291	7e-04	0.0383	0.0368	0.147	0.0018	0.0389	0.1372	0.0089	0.0095	0.0027	4e-04	0.0132	0.0138	0.1348	0.0218	0.1365	0.0359	7e-04
6	rs860444	72049429	1.1	0.0192206709224904	1.22	0.00978006677549507	0.0458985003412615	0.309701196533519	0.009	0.0043	0.098	0.0116	0.0395	0.0147	0.0108	0.0291	7e-04	0.0383	0.0368	0.147	0.0018	0.0389	0.1372	0.0089	0.0095	0.0027	4e-04	0.0132	0.0138	0.1348	0.0218	0.1365	0.0359	7e-04
6	rs828653	72052237	1.1	0.0192206709224904	1.22	0.00978006677549507	0.0462711933242538	0.312586216985442	0.009	0.0043	0.098	0.0116	0.0395	0.0147	0.0108	0.0291	7e-04	0.0384	0.0368	0.147	0.0018	0.0389	0.1371	0.0089	0.0095	0.0027	4e-04	0.0132	0.0138	0.1348	0.0219	0.1365	0.0358	7e-04
6	rs9342831	72054137	1.1	0.0192206709224904	1.22	0.00978006677549507	0.0498163249016025	0.329205221808356	0.009	0.0043	0.098	0.0115	0.0395	0.0146	0.0107	0.0292	7e-04	0.0383	0.0368	0.1468	0.0019	0.0388	0.1373	0.0089	0.0094	0.0027	4e-04	0.0132	0.0138	0.1348	0.0219	0.1368	0.0358	8e-04
6	rs62406877	72057847	1.1	0.0192206709224904	1.22	0.00978006677549507	0.0605991823977443	0.336070644071642	0.009	0.0043	0.0978	0.0112	0.0393	0.0145	0.0105	0.0294	8e-04	0.0383	0.0368	0.1463	0.002	0.0385	0.1377	0.0089	0.0093	0.0027	5e-04	0.0132	0.0139	0.1353	0.0219	0.1373	0.0357	9e-04
6	rs1407593	72072140	1.1	0.0192206709224904	1.22	0.00978006677549507	0.0660522162340712	0.337054780545541	0.0091	0.0044	0.0978	0.0111	0.0389	0.0145	0.0105	0.0293	8e-04	0.0383	0.0369	0.146	0.0021	0.0383	0.1381	0.009	0.0093	0.0027	5e-04	0.0132	0.014	0.1354	0.0218	0.1375	0.0356	0.001
6	rs16881172	72073947	1.1	0.0192206709224904	1.22	0.00978006677549507	0.0654811765790176	0.33742404712262	0.0091	0.0044	0.0978	0.0111	0.0388	0.0145	0.0105	0.0293	8e-04	0.0382	0.0369	0.146	0.0021	0.0383	0.1381	0.009	0.0093	0.0027	5e-04	0.0132	0.014	0.1354	0.0218	0.1375	0.0356	0.001
6	rs79635285	72075519	1.1	0.0192206709224904	1.23	0.00751259866635779	0.0644848116096141	0.340258982476078	0.0091	0.0044	0.0978	0.0111	0.0387	0.0145	0.0105	0.0293	8e-04	0.0381	0.0369	0.146	0.002	0.0383	0.1381	0.009	0.0093	0.0027	5e-04	0.0133	0.014	0.1353	0.0219	0.1376	0.0356	0.001
6	rs146936604	72077836	1.1	0.0192206709224904	1.23	0.00751259866635779	0.0649915088446931	0.339272138323189	0.0092	0.0044	0.0979	0.0111	0.0386	0.0146	0.0105	0.0293	8e-04	0.038	0.0369	0.1459	0.0021	0.0382	0.1381	0.009	0.0093	0.0027	5e-04	0.0133	0.0141	0.1351	0.0219	0.1377	0.0357	0.001
6	rs9283839	72092680	1.11	0.0149838864052024	1.23	0.00751259866635779	0.0548043045460558	0.352165307470376	0.0093	0.0044	0.098	0.0111	0.0383	0.0146	0.0105	0.0291	9e-04	0.0376	0.037	0.1474	0.0021	0.0381	0.1372	0.009	0.0094	0.0027	6e-04	0.0134	0.014	0.1347	0.0219	0.1379	0.0356	0.0011
6	rs9351810	72103444	1.11	0.0149838864052024	1.22	0.00978006677549507	0.054386527307436	0.376832579152721	0.0093	0.0044	0.0981	0.0111	0.038	0.0148	0.0105	0.029	9e-04	0.0377	0.0367	0.1476	0.0022	0.0377	0.1369	0.009	0.0095	0.0027	6e-04	0.0135	0.014	0.1348	0.0218	0.1381	0.0358	0.0012
6	rs62403981	72106471	1.11	0.0149838864052024	1.22	0.00978006677549507	0.0563367035052413	0.383838442072956	0.0093	0.0044	0.0981	0.011	0.038	0.0148	0.0105	0.029	9e-04	0.0378	0.0367	0.1476	0.0022	0.0377	0.1369	0.009	0.0095	0.0027	6e-04	0.0135	0.014	0.1348	0.0217	0.1381	0.0359	0.0012
6	rs852932	72120844	1.11	0.0149838864052024	1.22	0.00978006677549507	0.0601710556747448	0.372773127643343	0.0093	0.0044	0.0981	0.011	0.0378	0.0149	0.0105	0.029	9e-04	0.0379	0.0365	0.1476	0.0023	0.0376	0.1368	0.0089	0.0095	0.0027	6e-04	0.0135	0.0141	0.1348	0.0216	0.1381	0.0361	0.0012
6	rs72923456	72135826	1.11	0.0149838864052024	1.22	0.00978006677549507	0.0727177846855311	0.362427630360513	0.0093	0.0045	0.0975	0.011	0.0374	0.0151	0.0104	0.0291	0.001	0.0382	0.0366	0.1474	0.0024	0.0377	0.1361	0.0087	0.0095	0.0027	7e-04	0.0136	0.0143	0.1349	0.0217	0.1381	0.0364	0.0013
6	rs1727638	72139572	1.11	0.0149838864052024	1.22	0.00978006677549507	0.0761107473729986	0.363810649356654	0.0093	0.0046	0.0974	0.011	0.0372	0.0151	0.0104	0.0291	0.001	0.0383	0.0366	0.1474	0.0025	0.0378	0.1359	0.0086	0.0095	0.0027	7e-04	0.0137	0.0144	0.135	0.0218	0.138	0.0365	0.0013
6	rs117587475	72143650	1.11	0.0149838864052024	1.22	0.00978006677549507	0.0780758058117323	0.373786831923414	0.0093	0.0046	0.0973	0.011	0.0372	0.0152	0.0104	0.0291	0.001	0.0383	0.0366	0.1473	0.0025	0.0378	0.1359	0.0087	0.0095	0.0027	7e-04	0.0137	0.0143	0.1349	0.0217	0.1381	0.0365	0.0013
6	rs852926	72181473	1.11	0.0149838864052024	1.22	0.00978006677549507	0.0876525331945912	0.329327455472933	0.0094	0.0047	0.0965	0.0111	0.0372	0.0157	0.0106	0.0292	0.0012	0.0384	0.0366	0.1463	0.0026	0.0374	0.1362	0.009	0.0097	0.0028	8e-04	0.0142	0.0144	0.1341	0.0212	0.1381	0.0367	0.0014
6	rs111543654	72190567	1.11	0.0149838864052024	1.22	0.00978006677549507	0.0868489445400027	0.334350420088052	0.0094	0.0047	0.0967	0.0111	0.0371	0.0157	0.0106	0.0292	0.0012	0.0384	0.0366	0.1462	0.0026	0.0375	0.1362	0.0091	0.0097	0.0028	8e-04	0.0142	0.0143	0.1339	0.0212	0.138	0.0367	0.0015
6	rs504983	72191860	1.11	0.0149838864052024	1.22	0.00978006677549507	0.0862141497850172	0.332510177945449	0.0094	0.0047	0.0969	0.0111	0.0371	0.0157	0.0106	0.0292	0.0012	0.0384	0.0365	0.1462	0.0026	0.0375	0.1362	0.0091	0.0097	0.0028	8e-04	0.0142	0.0143	0.1339	0.0212	0.138	0.0367	0.0015
6	rs77317297	72192362	1.11	0.0149838864052024	1.23	0.00751259866635779	0.0865194218569478	0.338039752138928	0.0094	0.0047	0.0969	0.0111	0.0371	0.0157	0.0106	0.0292	0.0012	0.0384	0.0365	0.1462	0.0026	0.0375	0.1362	0.0091	0.0097	0.0028	8e-04	0.0142	0.0143	0.1339	0.0212	0.138	0.0367	0.0015
6	rs558092	72205044	1.11	0.0149838864052024	1.23	0.00751259866635779	0.0802523472803834	0.317654058953631	0.0093	0.0048	0.0967	0.0112	0.0371	0.0162	0.0106	0.0295	0.0013	0.0388	0.0365	0.146	0.0029	0.0376	0.1356	0.0096	0.01	0.0028	8e-04	0.0144	0.0145	0.1323	0.0211	0.1372	0.0372	0.0015
6	rs12207845	72212939	1.11	0.0149838864052024	1.23	0.00751259866635779	0.0844200615517871	0.303119890231718	0.0093	0.0049	0.0966	0.0111	0.037	0.0165	0.0105	0.0296	0.0013	0.0389	0.0364	0.1464	0.003	0.0375	0.1357	0.0097	0.0103	0.0028	9e-04	0.0141	0.0146	0.1317	0.0211	0.1368	0.0371	0.0015
6	rs17450894	72213355	1.11	0.0149838864052024	1.23	0.00751259866635779	0.0870612014147065	0.324205110345944	0.0093	0.0049	0.0966	0.0111	0.037	0.0165	0.0105	0.0296	0.0013	0.039	0.0364	0.1464	0.003	0.0375	0.1357	0.0097	0.0103	0.0028	9e-04	0.0141	0.0146	0.1315	0.0211	0.1369	0.0371	0.0015
6	rs13196838	72227953	1.11	0.0149838864052024	1.23	0.00751259866635779	0.0877236639968886	0.31487581964768	0.0093	0.0049	0.0966	0.011	0.037	0.0166	0.0105	0.0298	0.0013	0.0391	0.0365	0.1464	0.0031	0.0374	0.1354	0.0098	0.0105	0.0027	9e-04	0.0143	0.0146	0.1313	0.0211	0.1366	0.0371	0.0014
6	rs77749991	72232851	1.11	0.0149838864052024	1.23	0.00751259866635779	0.0887950273241625	0.32457021025681	0.0093	0.0049	0.0966	0.011	0.0369	0.0166	0.0105	0.0299	0.0013	0.0392	0.0365	0.1464	0.0031	0.0374	0.1353	0.0098	0.0106	0.0027	9e-04	0.0144	0.0146	0.1314	0.0211	0.1365	0.0371	0.0014
6	rs555312	72237918	1.11	0.0149838864052024	1.23	0.00751259866635779	0.0871792642778939	0.313670147471775	0.0093	0.0049	0.0966	0.011	0.0369	0.0166	0.0105	0.0299	0.0013	0.0392	0.0366	0.1464	0.0031	0.0374	0.1353	0.0098	0.0106	0.0027	9e-04	0.0144	0.0146	0.1314	0.0211	0.1365	0.0371	0.0014
6	rs55810650	72265680	1.11	0.0149838864052024	1.23	0.00751259866635779	0.0940280693893799	0.317533115843343	0.0092	0.0049	0.0966	0.011	0.0367	0.017	0.0107	0.0303	0.0014	0.0395	0.0371	0.1458	0.0033	0.0371	0.1344	0.0101	0.0111	0.0025	0.001	0.0145	0.0147	0.1315	0.021	0.1356	0.037	0.0013
6	rs72651686	72268711	1.11	0.0149838864052024	1.23	0.00751259866635779	0.0939785159000939	0.315479169740318	0.0092	0.0049	0.0966	0.011	0.0367	0.017	0.0107	0.0303	0.0014	0.0395	0.0371	0.1458	0.0033	0.0371	0.1344	0.0101	0.0111	0.0025	0.001	0.0145	0.0147	0.1315	0.021	0.1356	0.037	0.0013
6	rs78851178	72278433	1.11	0.0149838864052024	1.23	0.00751259866635779	0.0944747915805051	0.31825897866741	0.0092	0.0049	0.0966	0.011	0.0367	0.017	0.0107	0.0303	0.0014	0.0395	0.0372	0.1458	0.0033	0.037	0.1343	0.0101	0.0111	0.0025	0.001	0.0145	0.0147	0.1315	0.021	0.1356	0.037	0.0013
6	rs12192412	72279049	1.11	0.0149838864052024	1.23	0.00751259866635779	0.0952222935292229	0.311022509625061	0.0092	0.0049	0.0966	0.011	0.0367	0.017	0.0107	0.0303	0.0014	0.0396	0.0372	0.1457	0.0033	0.037	0.1343	0.0101	0.0111	0.0025	0.001	0.0145	0.0147	0.1316	0.021	0.1356	0.037	0.0013
6	rs80241482	72289367	1.11	0.0149838864052024	1.23	0.00751259866635779	0.0972084725609871	0.329694236068424	0.0092	0.0049	0.0966	0.011	0.0367	0.017	0.0107	0.0303	0.0014	0.0396	0.0372	0.1457	0.0033	0.037	0.1343	0.0101	0.0111	0.0025	0.001	0.0145	0.0147	0.1316	0.021	0.1356	0.037	0.0013
6	rs72925179	72298195	1.11	0.0149838864052024	1.23	0.00751259866635779	0.107285316652188	0.335087344491429	0.009	0.005	0.0962	0.0112	0.0365	0.0175	0.0109	0.0307	0.0015	0.0398	0.0378	0.1447	0.0037	0.0368	0.133	0.0104	0.0117	0.0025	0.0011	0.0146	0.0147	0.1317	0.0211	0.135	0.037	0.0013
6	rs9442687	72326510	1.11	0.0149838864052024	1.23	0.00751259866635779	0.122897396615761	0.406106348830128	0.0091	0.005	0.0962	0.0113	0.0364	0.0176	0.011	0.0308	0.0015	0.0399	0.0378	0.1444	0.0038	0.0367	0.1327	0.0104	0.0117	0.0026	0.0011	0.0147	0.0147	0.1317	0.0212	0.1348	0.037	0.0013
6	rs9351837	72327545	1.11	0.0149838864052024	1.23	0.00751259866635779	0.121643411627424	0.396796699474093	0.0091	0.005	0.0962	0.0113	0.0364	0.0176	0.011	0.0308	0.0015	0.0399	0.0378	0.1444	0.0038	0.0367	0.1327	0.0104	0.0117	0.0026	0.0011	0.0147	0.0147	0.1317	0.0212	0.1348	0.037	0.0013
6	rs17550741	72331861	1.11	0.0149838864052024	1.22	0.00978006677549507	0.121730644585116	0.355035268164582	0.0091	0.005	0.0962	0.0113	0.0364	0.0177	0.011	0.0309	0.0015	0.0399	0.0378	0.1445	0.0038	0.0367	0.1325	0.0104	0.0117	0.0026	0.0011	0.0147	0.0147	0.1317	0.0212	0.1348	0.037	0.0013
6	rs118081514	72337310	1.11	0.0149838864052024	1.22	0.00978006677549507	0.1229266523519	0.359916887784937	0.0091	0.005	0.0962	0.0113	0.0364	0.0177	0.011	0.0309	0.0015	0.0399	0.0378	0.1445	0.0038	0.0367	0.1325	0.0104	0.0117	0.0026	0.0011	0.0147	0.0147	0.1317	0.0212	0.1348	0.037	0.0013
6	rs76802111	72348869	1.11	0.0149838864052024	1.23	0.00751259866635779	0.1229266523519	0.367968643820657	0.0091	0.0051	0.0962	0.0113	0.0364	0.0177	0.011	0.0309	0.0015	0.0399	0.0378	0.1445	0.0038	0.0367	0.1324	0.0104	0.0117	0.0026	0.0011	0.0147	0.0147	0.1317	0.0212	0.1347	0.037	0.0013
6	rs1575213	72362763	1.11	0.0149838864052024	1.23	0.00751259866635779	0.1229266523519	0.360167738665319	0.0091	0.0051	0.0963	0.0113	0.0364	0.0178	0.011	0.0308	0.0015	0.0399	0.0379	0.1446	0.0038	0.0367	0.1323	0.0105	0.0117	0.0026	0.0011	0.0147	0.0147	0.1317	0.0212	0.1347	0.037	0.0013
6	rs16881683	72366061	1.11	0.0149838864052024	1.23	0.00751259866635779	0.128021823182868	0.368473550370898	0.0091	0.0051	0.0963	0.0113	0.0364	0.0178	0.011	0.0308	0.0015	0.0398	0.0379	0.1445	0.0039	0.0366	0.1322	0.0105	0.0116	0.0026	0.0011	0.0148	0.0147	0.1317	0.0212	0.1348	0.037	0.0013
6	rs76198309	72372492	1.11	0.0149838864052024	1.23	0.00751259866635779	0.126557483792601	0.360418639253829	0.0091	0.0051	0.0963	0.0113	0.0364	0.0178	0.011	0.0308	0.0015	0.0398	0.0379	0.1446	0.0039	0.0366	0.1321	0.0105	0.0116	0.0026	0.0011	0.0148	0.0147	0.1317	0.0212	0.1347	0.037	0.0013
6	rs117534741	72384541	1.12	0.0115632168117458	1.23	0.00751259866635779	0.123307362973676	0.34805922380685	0.009	0.0051	0.096	0.0113	0.0363	0.018	0.011	0.0307	0.0015	0.0397	0.0378	0.145	0.004	0.0365	0.1315	0.0106	0.012	0.0027	0.0012	0.0148	0.0145	0.1313	0.0212	0.1347	0.0372	0.0013
6	rs117854253	72397814	1.11	0.0149838864052024	1.23	0.00751259866635779	0.121643411627424	0.346321435366202	0.009	0.0051	0.0959	0.0113	0.0363	0.0181	0.011	0.0307	0.0015	0.0397	0.0378	0.1451	0.004	0.0365	0.1313	0.0106	0.0121	0.0028	0.0012	0.0148	0.0145	0.1312	0.0212	0.1347	0.0373	0.0013
6	rs35506119	72406224	1.11	0.0149838864052024	1.23	0.00751259866635779	0.120946920900456	0.341493703791525	0.009	0.0051	0.0959	0.0114	0.0363	0.0181	0.011	0.0307	0.0015	0.0397	0.0378	0.1451	0.0041	0.0365	0.1313	0.0106	0.0121	0.0028	0.0012	0.0148	0.0145	0.1312	0.0212	0.1347	0.0373	0.0013
6	rs10942965	72409662	1.11	0.0149838864052024	1.23	0.00751259866635779	0.116961024814799	0.339025557082936	0.009	0.0051	0.0958	0.0114	0.0363	0.0182	0.011	0.0306	0.0015	0.0398	0.0377	0.1451	0.0041	0.0364	0.1311	0.0107	0.0122	0.0028	0.0012	0.0149	0.0144	0.1311	0.0212	0.1347	0.0374	0.0013
6	rs75370378	72410721	1.11	0.0149838864052024	1.23	0.00751259866635779	0.119216365790635	0.347935013104007	0.009	0.0051	0.0958	0.0114	0.0363	0.0182	0.011	0.0306	0.0015	0.0398	0.0377	0.1451	0.0041	0.0364	0.1311	0.0107	0.0122	0.0028	0.0012	0.0148	0.0144	0.1311	0.0212	0.1347	0.0374	0.0013
6	rs113467595	72421123	1.11	0.0149838864052024	1.23	0.00751259866635779	0.122225685269574	0.336439597271286	0.0094	0.0051	0.0954	0.0114	0.0365	0.0183	0.0112	0.0304	0.0015	0.0397	0.0379	0.1454	0.0041	0.0365	0.1309	0.0108	0.0123	0.0028	0.0012	0.0147	0.0144	0.131	0.021	0.1346	0.0374	0.0012
6	rs9358970	72424213	1.11	0.0149838864052024	1.23	0.00751259866635779	0.123688790681124	0.334227645271916	0.0095	0.0051	0.0952	0.0114	0.0366	0.0183	0.0112	0.0303	0.0015	0.0397	0.038	0.1456	0.0041	0.0366	0.1308	0.0109	0.0124	0.0028	0.0012	0.0146	0.0144	0.131	0.0209	0.1345	0.0373	0.0012
6	rs829466	72431919	1.11	0.0149838864052024	1.22	0.00978006677549507	0.131681638428629	0.354410797068161	0.0096	0.0052	0.0951	0.0114	0.0366	0.0184	0.0113	0.0304	0.0015	0.0396	0.0379	0.1456	0.0041	0.0366	0.1307	0.0109	0.0124	0.0029	0.0012	0.0146	0.0144	0.1311	0.0209	0.1344	0.0372	0.0012
6	rs116935054	72441360	1.11	0.0149838864052024	1.22	0.00978006677549507	0.157082087542734	0.420835442213674	0.0095	0.0052	0.095	0.0115	0.0366	0.0184	0.0113	0.0304	0.0015	0.0396	0.038	0.1455	0.0041	0.0366	0.1308	0.0109	0.0125	0.0029	0.0012	0.0146	0.0144	0.1311	0.0209	0.1343	0.0372	0.0012
6	rs16881749	72443875	1.11	0.0149838864052024	1.22	0.00978006677549507	0.164920391039801	0.436366471005598	0.0095	0.0052	0.0949	0.0115	0.0366	0.0184	0.0113	0.0304	0.0015	0.0396	0.038	0.1455	0.0042	0.0366	0.1308	0.0109	0.0125	0.0029	0.0012	0.0146	0.0144	0.131	0.0209	0.1343	0.0372	0.0012
6	rs2039096	72448608	1.11	0.0149838864052024	1.22	0.00978006677549507	0.184974877308026	0.405587594281365	0.0095	0.0052	0.0946	0.0115	0.0367	0.0184	0.0113	0.0304	0.0015	0.0396	0.038	0.1455	0.0042	0.0366	0.1308	0.0109	0.0126	0.0029	0.0012	0.0146	0.0145	0.1308	0.0209	0.1341	0.0372	0.0012
6	rs1999083	72450580	1.11	0.0149838864052024	1.22	0.00978006677549507	0.0716922936104765	0.199367065289006	0.0091	0.0054	0.0903	0.0124	0.0384	0.0195	0.012	0.0314	0.0017	0.0394	0.0385	0.1447	0.0047	0.0379	0.1303	0.0117	0.0148	0.0031	0.0013	0.0156	0.0157	0.1266	0.021	0.131	0.0373	0.0013
6	rs75927457	72450809	1.11	0.0149838864052024	1.22	0.00978006677549507	0.0689766629451975	0.208412367335258	0.0091	0.0054	0.0899	0.0125	0.0384	0.0194	0.0121	0.0315	0.0017	0.0395	0.0385	0.1445	0.0048	0.0381	0.1304	0.0118	0.015	0.0031	0.0014	0.0159	0.0158	0.1264	0.0211	0.1303	0.0374	0.0013
6	rs11961616	72451607	1.1	0.0192206709224904	1.22	0.00978006677549507	0.0642906214346418	0.141172662653769	0.0089	0.0055	0.0865	0.0125	0.0392	0.019	0.012	0.0325	0.0016	0.04	0.0389	0.1445	0.0048	0.0391	0.1326	0.012	0.0159	0.0029	0.0015	0.017	0.0165	0.1262	0.0212	0.1255	0.0376	0.0013
6	rs1318075	72451632	1.1	0.0192206709224904	1.22	0.00978006677549507	0.0661114749659698	0.118320283111515	0.0089	0.0055	0.0877	0.0125	0.0391	0.0191	0.0121	0.0329	0.0016	0.04	0.0388	0.1439	0.0047	0.0392	0.1322	0.012	0.0159	0.0029	0.0015	0.017	0.0165	0.1262	0.0212	0.1252	0.0375	0.0013
6	rs117436048	72451877	1.11	0.0149838864052024	1.23	0.00751259866635779	0.102613804780368	0.131582166510464	0.0087	0.0055	0.0877	0.0123	0.0395	0.0189	0.0117	0.0334	0.0016	0.04	0.0392	0.1435	0.0048	0.0391	0.1331	0.0116	0.0159	0.0028	0.0014	0.0173	0.0166	0.1266	0.0212	0.1248	0.0371	0.0012
6	rs1328705	72453383	1.11	0.0149838864052024	1.22	0.00978006677549507	0.186281939664931	0.141080163726806	0.0081	0.0054	0.0887	0.0118	0.039	0.0185	0.0108	0.0349	0.0014	0.0392	0.0392	0.1435	0.0048	0.0393	0.135	0.0108	0.0159	0.0026	0.0013	0.0178	0.0168	0.1276	0.0207	0.1243	0.037	0.001
6	rs76115077	72453607	1.11	0.0149838864052024	1.22	0.00978006677549507	0.186132293473229	0.141357726716542	0.0081	0.0054	0.0887	0.0118	0.039	0.0185	0.0108	0.0349	0.0014	0.0392	0.0392	0.1435	0.0048	0.0393	0.135	0.0108	0.0159	0.0026	0.0013	0.0178	0.0168	0.1276	0.0207	0.1243	0.037	0.001
6	rs7759219	72454024	1.11	0.0149838864052024	1.22	0.00978006677549507	0.186956202226996	0.140895232117075	0.0081	0.0054	0.0887	0.0118	0.039	0.0185	0.0108	0.0348	0.0014	0.0392	0.0392	0.1433	0.0049	0.0391	0.135	0.0108	0.0159	0.0028	0.0013	0.0178	0.0168	0.1275	0.0207	0.1244	0.037	0.0011
6	rs17722701	72455311	1.11	0.0149838864052024	1.22	0.00978006677549507	0.186319362004565	0.139787500270611	0.0081	0.0054	0.0887	0.0118	0.039	0.0185	0.0108	0.0348	0.0014	0.0392	0.0391	0.1433	0.0049	0.0391	0.135	0.0108	0.0159	0.0029	0.0013	0.0179	0.0168	0.1275	0.0207	0.1244	0.0369	0.0011
6	rs6915774	72456662	1.11	0.0149838864052024	1.22	0.00978006677549507	0.186618896121718	0.13859106180516	0.0081	0.0054	0.0887	0.0118	0.039	0.0185	0.0108	0.0349	0.0014	0.0393	0.039	0.1434	0.0049	0.0391	0.1349	0.0108	0.016	0.0028	0.0014	0.0179	0.0168	0.1274	0.0207	0.1244	0.037	0.0011
6	rs12194107	72470447	1.12	0.0115632168117458	1.22	0.00978006677549507	0.19251502665088	0.188200686942018	0.0078	0.0052	0.0892	0.0116	0.039	0.0182	0.0106	0.0354	0.0013	0.0391	0.0377	0.1442	0.0048	0.0388	0.1351	0.0105	0.0159	0.0027	0.0012	0.0181	0.0167	0.1281	0.0212	0.1252	0.0372	9e-04
6	rs9360492	72471656	1.12	0.0115632168117458	1.22	0.00978006677549507	0.189364906825695	0.184527396608392	0.0078	0.0052	0.0891	0.0116	0.039	0.0182	0.0106	0.0354	0.0012	0.0391	0.0377	0.1442	0.0048	0.0389	0.1351	0.0105	0.0159	0.0027	0.0012	0.0181	0.0167	0.1281	0.0212	0.1253	0.0372	9e-04
6	rs62407709	72484184	1.12	0.0115632168117458	1.22	0.00978006677549507	0.178518886400608	0.183816025136893	0.0077	0.0051	0.0892	0.0117	0.0391	0.0181	0.0106	0.0354	0.0012	0.0392	0.0376	0.1444	0.0047	0.0389	0.1351	0.0104	0.016	0.0027	0.0012	0.0178	0.0167	0.1282	0.0213	0.1253	0.0372	9e-04
6	rs12525525	72488955	1.11	0.0149838864052024	1.22	0.00978006677549507	0.171766295397719	0.193343225549976	0.0076	0.0051	0.0893	0.0118	0.0392	0.0181	0.0106	0.0354	0.0012	0.0392	0.0376	0.1445	0.0047	0.0389	0.1352	0.0103	0.0161	0.0027	0.0012	0.0177	0.0167	0.1281	0.0213	0.1253	0.0372	9e-04
6	rs2149446	72492346	1.11	0.0149838864052024	1.22	0.00978006677549507	0.171266825682854	0.188712817630702	0.0076	0.0051	0.0893	0.0118	0.0392	0.018	0.0106	0.0354	0.0012	0.0392	0.0375	0.1446	0.0047	0.0389	0.1352	0.0103	0.0161	0.0027	0.0012	0.0176	0.0168	0.1282	0.0213	0.1253	0.0372	9e-04
6	rs35446748	72494239	1.11	0.0149838864052024	1.22	0.00978006677549507	0.168570173745087	0.185545272145858	0.0076	0.0051	0.0893	0.0118	0.0392	0.018	0.0105	0.0354	0.0012	0.0392	0.0375	0.1446	0.0047	0.0389	0.1352	0.0102	0.0161	0.0027	0.0012	0.0176	0.0168	0.1281	0.0213	0.1253	0.0372	9e-04
6	rs9351861	72504579	1.11	0.0149838864052024	1.22	0.00978006677549507	0.169348220989852	0.180878975749788	0.0076	0.0051	0.0894	0.0118	0.0392	0.018	0.0106	0.0353	0.0011	0.0391	0.0375	0.1446	0.0046	0.0389	0.1353	0.0102	0.0161	0.0026	0.0012	0.0175	0.0168	0.1281	0.0213	0.1253	0.0372	8e-04
6	rs9350437	72515891	1.12	0.0115632168117458	1.22	0.00978006677549507	0.170412559344821	0.195206015803662	0.0075	0.005	0.0895	0.0117	0.0389	0.018	0.0105	0.0355	0.0011	0.039	0.0374	0.1447	0.0046	0.0388	0.1353	0.0102	0.0161	0.0026	0.0011	0.0175	0.0169	0.1281	0.0211	0.1261	0.0375	8e-04
6	rs12206321	72522357	1.12	0.0115632168117458	1.22	0.00978006677549507	0.16464157037202	0.192620440772348	0.0076	0.005	0.0896	0.0117	0.0388	0.0179	0.0105	0.0355	0.0011	0.0389	0.0374	0.1447	0.0046	0.0388	0.1353	0.0102	0.0161	0.0026	0.0011	0.0175	0.0169	0.1281	0.0211	0.1264	0.0376	8e-04
6	rs7762196	72530470	1.12	0.0115632168117458	1.22	0.00978006677549507	0.157624837842761	0.18922542205828	0.0076	0.0049	0.0896	0.0117	0.0387	0.0179	0.0105	0.0355	0.0011	0.0389	0.0374	0.1448	0.0045	0.0388	0.1353	0.0101	0.0161	0.0026	0.001	0.0175	0.0169	0.128	0.0209	0.1264	0.038	8e-04
6	rs78698190	72550329	1.12	0.0115632168117458	1.22	0.00978006677549507	0.153413925127786	0.197178827838367	0.0077	0.0049	0.09	0.0116	0.0385	0.0177	0.0105	0.0356	0.0011	0.039	0.0375	0.1448	0.0042	0.0392	0.1355	0.0099	0.0161	0.0026	9e-04	0.0174	0.0168	0.1278	0.0209	0.1263	0.038	8e-04
6	rs112418952	72557255	1.12	0.0115632168117458	1.22	0.00978006677549507	0.153313689430482	0.195517067294182	0.0077	0.0049	0.09	0.0116	0.0385	0.0177	0.0106	0.0356	0.0011	0.039	0.0375	0.1448	0.0042	0.0393	0.1355	0.0099	0.0161	0.0026	9e-04	0.0174	0.0168	0.1278	0.0209	0.1263	0.038	8e-04
6	rs117260136	72563892	1.12	0.0115632168117458	1.22	0.00978006677549507	0.148810313828011	0.197907337250839	0.0077	0.0049	0.09	0.0116	0.0385	0.0176	0.0105	0.0356	0.0011	0.0389	0.0375	0.1449	0.0042	0.0393	0.1355	0.0098	0.0161	0.0026	9e-04	0.0174	0.0168	0.1279	0.0209	0.1263	0.038	8e-04
6	rs9446490	72565253	1.12	0.0115632168117458	1.22	0.00978006677549507	0.145161320272283	0.189738499501101	0.0077	0.0049	0.0901	0.0116	0.0385	0.0176	0.0105	0.0355	0.0011	0.039	0.0375	0.1449	0.0042	0.0393	0.1356	0.0098	0.0161	0.0026	9e-04	0.0174	0.0167	0.1279	0.0209	0.1263	0.038	8e-04
6	rs12664130	72578268	1.12	0.0115632168117458	1.22	0.00978006677549507	0.143357012249366	0.196451224054656	0.0078	0.0049	0.0906	0.0116	0.0383	0.0175	0.0105	0.0355	0.0011	0.0389	0.0376	0.1451	0.0041	0.0393	0.1356	0.0098	0.0161	0.0026	9e-04	0.0174	0.0167	0.1278	0.021	0.1261	0.0379	0.001
6	rs77251181	72582075	1.12	0.0115632168117458	1.22	0.00978006677549507	0.143357012249366	0.196970848547838	0.0078	0.0049	0.0907	0.0116	0.0383	0.0175	0.0105	0.0355	0.0011	0.0389	0.0376	0.1451	0.0041	0.0393	0.1355	0.0098	0.0161	0.0026	9e-04	0.0174	0.0167	0.1278	0.021	0.1261	0.0378	0.001
6	rs1147520	72586741	1.12	0.0115632168117458	1.22	0.00978006677549507	0.141438747459138	0.196762943231007	0.0078	0.0049	0.0909	0.0117	0.0382	0.0175	0.0106	0.0355	0.0011	0.0389	0.0377	0.1452	0.004	0.0393	0.1355	0.0097	0.0161	0.0026	9e-04	0.0173	0.0167	0.1277	0.021	0.126	0.0378	0.0011
6	rs75038513	72587402	1.12	0.0115632168117458	1.22	0.00978006677549507	0.139725498423475	0.204820306571179	0.0078	0.0049	0.0909	0.0117	0.0382	0.0175	0.0106	0.0355	0.0011	0.0389	0.0376	0.1452	0.004	0.0393	0.1355	0.0097	0.0161	0.0026	9e-04	0.0173	0.0167	0.1277	0.021	0.126	0.0378	0.0011
6	rs34286648	72588825	1.12	0.0115632168117458	1.22	0.00978006677549507	0.14007348064116	0.200621126275782	0.0079	0.0049	0.0909	0.0117	0.0382	0.0175	0.0106	0.0355	0.0011	0.0389	0.0376	0.1452	0.004	0.0393	0.1355	0.0097	0.0161	0.0026	9e-04	0.0173	0.0166	0.1277	0.021	0.1258	0.0378	0.0011
6	rs2096258	72600400	1.12	0.0115632168117458	1.22	0.00978006677549507	0.136648153596021	0.165461279592916	0.0079	0.0049	0.0908	0.0118	0.0388	0.0174	0.0108	0.0359	0.0013	0.0387	0.037	0.1445	0.0037	0.0393	0.1361	0.0098	0.0167	0.0026	0.001	0.0168	0.0167	0.1273	0.0208	0.1257	0.0381	0.0013
6	rs1544222	72600519	1.12	0.0115632168117458	1.22	0.00978006677549507	0.137491892519406	0.163312060790751	0.0079	0.0049	0.0908	0.0118	0.0387	0.0174	0.0108	0.0359	0.0013	0.0387	0.037	0.1445	0.0037	0.0393	0.1361	0.0098	0.0167	0.0026	0.001	0.0168	0.0167	0.1273	0.0208	0.1257	0.0381	0.0013
6	rs112714608	72600695	1.12	0.0115632168117458	1.22	0.00978006677549507	0.13624302075934	0.168604988694513	0.0079	0.0049	0.0907	0.0118	0.0388	0.0174	0.0108	0.0359	0.0013	0.0387	0.037	0.1445	0.0037	0.0393	0.1361	0.0098	0.0167	0.0026	0.001	0.0168	0.0167	0.1273	0.0208	0.1257	0.0381	0.0013
6	rs75472991	72614504	1.12	0.0115632168117458	1.22	0.00978006677549507	0.168323051086548	0.172961250104907	0.008	0.0051	0.0902	0.012	0.04	0.0169	0.0111	0.0369	0.0015	0.0384	0.0366	0.1433	0.0033	0.0397	0.1371	0.0097	0.0168	0.0026	0.001	0.0161	0.0165	0.1265	0.0208	0.1253	0.0383	0.0015
6	rs76734266	72623568	1.12	0.0115632168117458	1.22	0.00978006677549507	0.197121978784092	0.148549249188577	0.008	0.0051	0.0902	0.0121	0.0401	0.0168	0.0111	0.037	0.0015	0.0384	0.0366	0.1432	0.0033	0.0398	0.1372	0.0097	0.0168	0.0026	0.0011	0.0161	0.0165	0.1265	0.0208	0.1253	0.0383	0.0016
6	rs2185876	72624376	1.12	0.0115632168117458	1.22	0.00978006677549507	0.201321351746418	0.148737755876929	0.008	0.0051	0.0902	0.0121	0.04	0.0168	0.0111	0.037	0.0015	0.0384	0.0366	0.1432	0.0033	0.0398	0.1373	0.0097	0.0168	0.0026	0.0011	0.0161	0.0165	0.1265	0.0208	0.1253	0.0383	0.0016
6	rs1936017	72624622	1.12	0.0115632168117458	1.22	0.00978006677549507	0.201360469888637	0.148643491774968	0.008	0.0051	0.0902	0.0121	0.0401	0.0168	0.0111	0.037	0.0015	0.0384	0.0366	0.1432	0.0033	0.0398	0.1373	0.0097	0.0168	0.0026	0.0011	0.0161	0.0165	0.1265	0.0208	0.1253	0.0383	0.0016
6	rs9446508	72624891	1.12	0.0115632168117458	1.22	0.00978006677549507	0.200852270412131	0.148643491774968	0.008	0.0051	0.0902	0.0121	0.0401	0.0168	0.0111	0.037	0.0015	0.0384	0.0366	0.1432	0.0033	0.0398	0.1373	0.0097	0.0168	0.0026	0.0011	0.0161	0.0165	0.1265	0.0208	0.1253	0.0383	0.0016
6	rs6931045	72631747	1.12	0.0115632168117458	1.22	0.00978006677549507	0.192400648996143	0.145825604307514	0.008	0.0051	0.0902	0.0121	0.0401	0.0168	0.0111	0.037	0.0015	0.0385	0.0365	0.1432	0.0033	0.0398	0.1373	0.0097	0.0168	0.0026	0.0011	0.0161	0.0165	0.1265	0.0207	0.1252	0.0383	0.0016
6	rs118017262	72634664	1.12	0.0115632168117458	1.22	0.00978006677549507	0.183450472652013	0.147608008188016	0.008	0.0051	0.0902	0.0121	0.0401	0.0168	0.0111	0.037	0.0015	0.0385	0.0365	0.1432	0.0033	0.0397	0.1372	0.0097	0.0168	0.0026	0.0011	0.0161	0.0166	0.1264	0.0207	0.1251	0.0383	0.0016
6	rs9341357	72646391	1.12	0.0115632168117458	1.22	0.00978006677549507	0.201477850189514	0.142469961976645	0.0082	0.0051	0.0906	0.0124	0.0403	0.0168	0.0115	0.0374	0.0018	0.0387	0.0365	0.1427	0.0032	0.0394	0.1366	0.0097	0.017	0.0027	0.0012	0.0162	0.0169	0.1256	0.0206	0.1241	0.0386	0.0018
6	rs76381800	72649433	1.12	0.0115632168117458	1.22	0.00978006677549507	0.198244647129723	0.142006145387701	0.0081	0.0051	0.0908	0.0125	0.0403	0.0168	0.0116	0.0376	0.0018	0.0386	0.0364	0.1427	0.0031	0.0394	0.1364	0.0098	0.0171	0.0027	0.0012	0.0161	0.0169	0.1255	0.0207	0.1237	0.0387	0.0018
6	rs13437473	72654857	1.12	0.0115632168117458	1.22	0.00978006677549507	0.194925929088079	0.138131894503639	0.0081	0.0052	0.0909	0.0127	0.0402	0.0171	0.0119	0.0376	0.002	0.0383	0.0359	0.1425	0.003	0.0394	0.1362	0.0099	0.0173	0.0028	0.0013	0.0161	0.0169	0.1251	0.0208	0.1236	0.0387	0.002
6	rs74632943	72662292	1.12	0.0115632168117458	1.22	0.00978006677549507	0.188572601757081	0.132756080473804	0.0081	0.0052	0.0903	0.013	0.0407	0.0175	0.0122	0.0377	0.0021	0.0379	0.0354	0.1423	0.0029	0.039	0.1358	0.0102	0.0176	0.003	0.0015	0.0161	0.0168	0.1249	0.0212	0.123	0.0389	0.0022
6	rs9342907	72678893	1.12	0.0115632168117458	1.2	0.0161071094639359	0.19546401101954	0.130142647632455	0.008	0.0053	0.0902	0.0131	0.0408	0.0176	0.0123	0.0378	0.0021	0.0378	0.0353	0.1422	0.0029	0.039	0.1357	0.0102	0.0176	0.0031	0.0015	0.0161	0.0168	0.1248	0.0213	0.1228	0.0389	0.0022
6	rs117277532	72687575	1.12	0.0115632168117458	1.2	0.0161071094639359	0.195079580486181	0.129066862162823	0.0081	0.0053	0.0899	0.0132	0.041	0.0177	0.0124	0.0379	0.0022	0.0377	0.0351	0.1423	0.0028	0.0389	0.1356	0.0103	0.0177	0.0031	0.0015	0.016	0.0168	0.1247	0.0214	0.1225	0.039	0.0023
6	rs7743295	72692125	1.12	0.0115632168117458	1.2	0.0161071094639359	0.200578926420733	0.126125596555621	0.0081	0.0053	0.0899	0.0132	0.041	0.0177	0.0124	0.0379	0.0022	0.0376	0.0351	0.1423	0.0028	0.0389	0.1357	0.0103	0.0177	0.0031	0.0016	0.016	0.0168	0.1246	0.0214	0.1224	0.0389	0.0023
6	rs78458917	72700667	1.13	0.008831401728466	1.2	0.0161071094639359	0.199993900905824	0.125948150301075	0.0081	0.0053	0.0899	0.0132	0.041	0.0177	0.0124	0.038	0.0022	0.0376	0.0351	0.1423	0.0028	0.039	0.1357	0.0103	0.0177	0.0031	0.0016	0.016	0.0168	0.1245	0.0214	0.1223	0.0389	0.0024
6	rs117501429	72724458	1.13	0.008831401728466	1.2	0.0161071094639359	0.23527060808898	0.131041660402904	0.0082	0.0054	0.0895	0.0135	0.0412	0.018	0.0125	0.0382	0.0023	0.0373	0.0345	0.142	0.0027	0.0387	0.136	0.0105	0.0179	0.0033	0.0017	0.016	0.0169	0.1244	0.0214	0.1219	0.0388	0.0025
6	rs68168811	72731883	1.13	0.008831401728466	1.2	0.0161071094639359	0.245419994336774	0.127103214246606	0.0082	0.0054	0.0896	0.0135	0.0412	0.018	0.0125	0.0382	0.0023	0.0373	0.0345	0.142	0.0027	0.0387	0.1361	0.0105	0.0179	0.0033	0.0017	0.016	0.0169	0.1244	0.0213	0.1219	0.0387	0.0025
6	rs571510	72737341	1.13	0.008831401728466	1.2	0.0161071094639359	0.246075848609991	0.126036861781843	0.0082	0.0054	0.0896	0.0135	0.0412	0.018	0.0125	0.0382	0.0023	0.0373	0.0345	0.142	0.0027	0.0387	0.1361	0.0105	0.0179	0.0033	0.0017	0.016	0.0169	0.1243	0.0213	0.1219	0.0387	0.0025
6	rs546141	72741528	1.13	0.008831401728466	1.2	0.0161071094639359	0.247083359264	0.125327822775467	0.0082	0.0054	0.0896	0.0135	0.0413	0.018	0.0125	0.0382	0.0023	0.0373	0.0345	0.142	0.0028	0.0387	0.1361	0.0105	0.0179	0.0033	0.0017	0.016	0.0169	0.1243	0.0213	0.1219	0.0388	0.0025
6	rs11753217	72742484	1.13	0.008831401728466	1.2	0.0161071094639359	0.245551088260889	0.125504942557122	0.0082	0.0054	0.0896	0.0135	0.0413	0.018	0.0125	0.0382	0.0023	0.0373	0.0345	0.1421	0.0028	0.0387	0.1361	0.0105	0.0179	0.0033	0.0017	0.016	0.0169	0.1243	0.0213	0.1219	0.0388	0.0025
6	rs11753405	72758532	1.13	0.008831401728466	1.2	0.0161071094639359	0.243762801394318	0.127014223747842	0.0082	0.0054	0.0897	0.0135	0.0413	0.018	0.0126	0.0382	0.0023	0.0372	0.0345	0.1421	0.0028	0.0387	0.136	0.0105	0.0179	0.0033	0.0017	0.016	0.017	0.1243	0.0213	0.1218	0.0387	0.0024
6	rs76056114	72761628	1.13	0.008831401728466	1.2	0.0161071094639359	0.243545209320963	0.129963120222746	0.0082	0.0053	0.0897	0.0135	0.0413	0.018	0.0126	0.0383	0.0023	0.0372	0.0345	0.1421	0.0028	0.0387	0.1361	0.0105	0.0179	0.0033	0.0017	0.016	0.0169	0.1243	0.0213	0.1218	0.0387	0.0024
6	rs72931458	72768869	1.13	0.008831401728466	1.2	0.0161071094639359	0.248884961266586	0.128351514075649	0.0082	0.0053	0.0897	0.0135	0.0413	0.018	0.0126	0.0383	0.0023	0.0371	0.0344	0.142	0.0028	0.0386	0.136	0.0105	0.0179	0.0033	0.0017	0.0159	0.0169	0.1243	0.0213	0.1218	0.0387	0.0025
6	rs77189086	72821758	1.13	0.008831401728466	1.2	0.0161071094639359	0.31683285867687	0.128977362941477	0.0084	0.0053	0.0897	0.0138	0.0416	0.0181	0.0127	0.0389	0.0023	0.0369	0.0341	0.1418	0.0026	0.0384	0.1358	0.0105	0.0182	0.0033	0.0018	0.0157	0.0167	0.1245	0.0213	0.1219	0.0386	0.0025
6	rs139728742	72840930	1.13	0.008831401728466	1.2	0.0161071094639359	0.36696491247826	0.130501977774154	0.0085	0.0053	0.0899	0.014	0.042	0.0181	0.0127	0.0392	0.0023	0.0368	0.0336	0.1415	0.0026	0.0384	0.1357	0.0105	0.0183	0.0033	0.0018	0.0155	0.0166	0.1242	0.0214	0.1219	0.0386	0.0025
6	rs2463700	72847767	1.12	0.0115632168117458	1.2	0.0161071094639359	0.379237735280917	0.132937024043414	0.0085	0.0052	0.0899	0.014	0.0421	0.0181	0.0127	0.0392	0.0023	0.0368	0.0336	0.1414	0.0026	0.0383	0.1357	0.0105	0.0183	0.0033	0.0018	0.0155	0.0166	0.1241	0.0214	0.1219	0.0386	0.0026
6	rs2463702	72853778	1.12	0.0115632168117458	1.2	0.0161071094639359	0.389092337869134	0.132033216162468	0.0085	0.0052	0.0899	0.014	0.0421	0.0181	0.0127	0.0393	0.0023	0.0368	0.0335	0.1415	0.0026	0.0384	0.1357	0.0105	0.0183	0.0033	0.0018	0.0155	0.0166	0.1241	0.0214	0.1219	0.0387	0.0026
6	rs117890728	72861041	1.12	0.0115632168117458	1.2	0.0161071094639359	0.390207596084203	0.135024392327929	0.0085	0.0052	0.0898	0.014	0.0421	0.0181	0.0127	0.0393	0.0023	0.0368	0.0335	0.1415	0.0026	0.0383	0.1357	0.0105	0.0183	0.0033	0.0018	0.0155	0.0166	0.1241	0.0214	0.1219	0.0386	0.0026
6	rs2496502	72885412	1.13	0.008831401728466	1.2	0.0161071094639359	0.408841592360764	0.141635488226856	0.0085	0.0052	0.0897	0.014	0.0422	0.018	0.0127	0.0394	0.0023	0.0368	0.0335	0.1415	0.0026	0.0383	0.1359	0.0105	0.0184	0.0033	0.0019	0.0154	0.0166	0.1242	0.0214	0.1219	0.0386	0.0026
6	rs72940755	72885775	1.13	0.008831401728466	1.2	0.0161071094639359	0.408384695406053	0.142562791242442	0.0085	0.0052	0.0897	0.014	0.0422	0.018	0.0127	0.0394	0.0023	0.0368	0.0335	0.1414	0.0026	0.0383	0.1359	0.0105	0.0184	0.0033	0.0019	0.0154	0.0166	0.1242	0.0214	0.1219	0.0386	0.0026
6	rs1830338	72902964	1.13	0.008831401728466	1.2	0.0161071094639359	0.424353302720118	0.147420018860271	0.0086	0.0053	0.0896	0.014	0.042	0.0181	0.0128	0.0394	0.0023	0.0365	0.0335	0.1411	0.0026	0.0382	0.1366	0.0106	0.0184	0.0033	0.0019	0.0153	0.0166	0.1242	0.0214	0.1221	0.0385	0.0026
6	rs2249625	72906753	1.13	0.008831401728466	1.2	0.0161071094639359	0.424236912142769	0.149020677207824	0.0086	0.0052	0.0896	0.014	0.042	0.0181	0.0128	0.0394	0.0023	0.0365	0.0335	0.1411	0.0026	0.0381	0.1367	0.0106	0.0184	0.0033	0.0019	0.0153	0.0166	0.1242	0.0214	0.1221	0.0385	0.0026
6	rs55708350	72917720	1.13	0.008831401728466	1.2	0.0161071094639359	0.420404930870881	0.15778995744588	0.0086	0.0052	0.0895	0.014	0.042	0.0181	0.0128	0.0394	0.0023	0.0365	0.0335	0.1411	0.0025	0.0381	0.1367	0.0106	0.0185	0.0034	0.0019	0.0153	0.0166	0.1242	0.0214	0.1221	0.0385	0.0026
6	rs117315370	72928137	1.13	0.008831401728466	1.2	0.0161071094639359	0.41382685167793	0.165951115140525	0.0085	0.0052	0.089	0.0141	0.0419	0.0182	0.0129	0.0394	0.0023	0.0365	0.0334	0.1412	0.0025	0.038	0.1369	0.0106	0.0186	0.0034	0.0018	0.0152	0.0166	0.1244	0.0214	0.1221	0.0385	0.0025
6	rs34354310	72973911	1.13	0.008831401728466	1.19	0.0203852747306207	0.413022586658407	0.159429859138045	0.0085	0.0052	0.0887	0.0142	0.0419	0.0182	0.0129	0.0394	0.0022	0.0365	0.0333	0.1412	0.0025	0.0379	0.137	0.0107	0.0186	0.0034	0.0018	0.0152	0.0166	0.1245	0.0214	0.1222	0.0385	0.0025
6	rs74765198	72974020	1.13	0.008831401728466	1.19	0.0203852747306207	0.403148783959734	0.157886255595879	0.0085	0.0052	0.0887	0.0142	0.0419	0.0182	0.013	0.0393	0.0022	0.0365	0.0333	0.1412	0.0025	0.0379	0.137	0.0107	0.0187	0.0034	0.0018	0.0152	0.0166	0.1245	0.0214	0.1222	0.0385	0.0025
6	rs41265501	72984123	1.13	0.008831401728466	1.19	0.0203852747306207	0.404397766962355	0.159043458968422	0.0085	0.0052	0.0887	0.0142	0.0419	0.0182	0.013	0.0393	0.0022	0.0366	0.0333	0.1412	0.0025	0.0379	0.137	0.0107	0.0187	0.0034	0.0018	0.0152	0.0166	0.1245	0.0213	0.1222	0.0385	0.0024
6	rs2807530	73007347	1.13	0.008831401728466	1.16	0.0391967480014609	0.580319932094429	0.260554092563123	0.0084	0.005	0.0881	0.0149	0.0414	0.019	0.0139	0.0401	0.002	0.0367	0.0325	0.1406	0.002	0.0361	0.1371	0.0112	0.0193	0.0037	0.0017	0.0153	0.0171	0.1256	0.0209	0.1227	0.038	0.0019
6	rs2064400	73033016	1.13	0.008831401728466	1.16	0.0391967480014609	0.573976032258904	0.257485285814988	0.0083	0.0049	0.0879	0.015	0.0414	0.0189	0.014	0.0401	0.0019	0.0367	0.0327	0.1404	0.0019	0.0363	0.137	0.0112	0.0194	0.0037	0.0017	0.0153	0.017	0.1256	0.0208	0.1229	0.0378	0.0019
6	rs76133575	73052209	1.13	0.008831401728466	1.16	0.0391967480014609	0.552955028814861	0.250369401154829	0.0084	0.0048	0.0878	0.015	0.0415	0.0189	0.014	0.0399	0.0019	0.0365	0.0326	0.1405	0.0019	0.0363	0.1371	0.0112	0.0195	0.0037	0.0017	0.0153	0.017	0.1257	0.0208	0.123	0.0378	0.0019
6	rs17690537	73063465	1.13	0.008831401728466	1.16	0.0391967480014609	0.537251927556609	0.222768759221642	0.0084	0.0048	0.0878	0.0151	0.0415	0.0189	0.0141	0.0399	0.002	0.0365	0.0327	0.1405	0.0019	0.0363	0.1372	0.0113	0.0195	0.0038	0.0017	0.0153	0.017	0.1257	0.0209	0.1231	0.0377	0.0019
6	rs62407520	73065983	1.13	0.008831401728466	1.16	0.0391967480014609	0.535621692821518	0.219311838498192	0.0084	0.0048	0.0878	0.0151	0.0415	0.0189	0.0141	0.0399	0.002	0.0365	0.0327	0.1405	0.0019	0.0363	0.1371	0.0113	0.0195	0.0038	0.0017	0.0153	0.017	0.1257	0.0209	0.1231	0.0377	0.0019
6	rs2746209	73071322	1.13	0.008831401728466	1.16	0.0391967480014609	0.534644678047599	0.211599019334641	0.0084	0.0048	0.0877	0.0151	0.0416	0.0189	0.0141	0.0398	0.002	0.0364	0.0327	0.1405	0.0019	0.0363	0.1371	0.0112	0.0195	0.0038	0.0017	0.0153	0.017	0.1257	0.0209	0.123	0.0378	0.0019
6	rs12199026	73090786	1.13	0.008831401728466	1.16	0.0391967480014609	0.504018526951217	0.237655130025617	0.0083	0.0048	0.0876	0.0151	0.0415	0.019	0.0142	0.0397	0.002	0.0365	0.0326	0.1405	0.0019	0.0364	0.1368	0.0113	0.0195	0.0038	0.0017	0.0153	0.017	0.1259	0.0209	0.1228	0.0379	0.0019
6	rs62407527	73100164	1.14	0.00667397486856553	1.16	0.0391967480014609	0.494252795689312	0.260098735734669	0.0083	0.0048	0.0876	0.0151	0.0415	0.019	0.0142	0.0396	0.002	0.0365	0.0326	0.1405	0.0019	0.0365	0.1367	0.0113	0.0195	0.0038	0.0017	0.0153	0.017	0.1258	0.0209	0.1227	0.038	0.0019
6	rs11751101	73110491	1.14	0.00667397486856553	1.16	0.0391967480014609	0.459861721508277	0.267643825487871	0.0083	0.0049	0.0877	0.0151	0.0414	0.0191	0.0143	0.0394	0.002	0.0365	0.0326	0.1405	0.0019	0.0367	0.1366	0.0114	0.0195	0.0038	0.0017	0.0153	0.0171	0.1255	0.021	0.1224	0.0382	0.0019
6	rs6908357	73120271	1.14	0.00667397486856553	1.16	0.0391967480014609	0.318087209535863	0.210216168616924	0.0086	0.0051	0.0875	0.0152	0.0412	0.0193	0.0145	0.0386	0.0021	0.0367	0.0325	0.1404	0.0018	0.0377	0.1358	0.0117	0.0195	0.0039	0.0018	0.0153	0.0172	0.1242	0.0216	0.1213	0.0389	0.002
6	rs35820497	73124237	1.14	0.00667397486856553	1.16	0.0391967480014609	0.247302682397837	0.157886255595879	0.0086	0.0053	0.0869	0.0152	0.0411	0.0195	0.0148	0.0384	0.0022	0.0369	0.0326	0.1405	0.0019	0.0385	0.1351	0.012	0.0195	0.004	0.0019	0.0153	0.0174	0.1236	0.0217	0.1204	0.0394	0.0021
6	rs2492969	73125432	1.14	0.00667397486856553	1.16	0.0391967480014609	0.237753588234785	0.156443977835024	0.0086	0.0053	0.0869	0.0152	0.0411	0.0196	0.0148	0.0383	0.0022	0.0369	0.0326	0.1405	0.0019	0.0385	0.1351	0.012	0.0195	0.004	0.0019	0.0152	0.0174	0.1236	0.0218	0.1203	0.0394	0.0021
6	rs62407555	73125650	1.14	0.00667397486856553	1.16	0.0391967480014609	0.231107992022345	0.152716186488065	0.0086	0.0053	0.0868	0.0152	0.0411	0.0196	0.0148	0.0383	0.0022	0.0369	0.0326	0.1405	0.0019	0.0385	0.1351	0.0121	0.0195	0.004	0.0019	0.0152	0.0174	0.1235	0.0218	0.1203	0.0394	0.0021
6	rs78159733	73129622	1.14	0.00667397486856553	1.16	0.0391967480014609	0.228243856284691	0.155772527731071	0.0086	0.0053	0.0867	0.0152	0.0411	0.0196	0.0148	0.0383	0.0022	0.0369	0.0326	0.1405	0.0019	0.0386	0.135	0.0122	0.0196	0.004	0.0019	0.0152	0.0174	0.1235	0.0218	0.1202	0.0395	0.0021
6	rs1548335	73135430	1.14	0.00667397486856553	1.16	0.0391967480014609	0.209310735049582	0.139418965422026	0.0087	0.0054	0.0864	0.0152	0.0412	0.0196	0.0149	0.0382	0.0022	0.0369	0.0326	0.1406	0.0019	0.0386	0.1347	0.0123	0.0196	0.0041	0.0019	0.0152	0.0175	0.1236	0.0218	0.12	0.0396	0.0021
6	rs7740241	73135441	1.14	0.00667397486856553	1.16	0.0391967480014609	0.208671499756677	0.13960318846122	0.0087	0.0054	0.0864	0.0152	0.0412	0.0196	0.0149	0.0382	0.0022	0.0369	0.0326	0.1406	0.0019	0.0387	0.1347	0.0123	0.0196	0.0041	0.0019	0.0152	0.0176	0.1236	0.0218	0.12	0.0395	0.0021
6	rs77394478	73144146	1.14	0.00667397486856553	1.16	0.0391967480014609	0.218375777580019	0.2105350213719	0.0087	0.0054	0.0863	0.0152	0.0413	0.0195	0.0149	0.0382	0.0022	0.0368	0.0326	0.1407	0.0018	0.0387	0.1344	0.0123	0.0195	0.0041	0.0019	0.0152	0.0176	0.1236	0.0218	0.1199	0.0396	0.0021
6	rs68040800	73144346	1.14	0.00667397486856553	1.17	0.0317925650317571	0.218785502305764	0.213411883311543	0.0087	0.0054	0.0864	0.0152	0.0413	0.0195	0.0149	0.0382	0.0022	0.0368	0.0326	0.1407	0.0018	0.0387	0.1344	0.0123	0.0195	0.0041	0.0019	0.0152	0.0176	0.1236	0.0218	0.1199	0.0396	0.0021
6	rs62409764	73152449	1.14	0.00667397486856553	1.17	0.0317925650317571	0.290041836547242	0.283283331766947	0.0087	0.0055	0.0863	0.0152	0.0412	0.0195	0.0149	0.0383	0.0022	0.037	0.0326	0.1404	0.0018	0.0388	0.1333	0.0123	0.0197	0.0041	0.0019	0.0151	0.0179	0.124	0.0217	0.12	0.0396	0.0022
6	rs76420824	73161516	1.14	0.00667397486856553	1.17	0.0317925650317571	0.252110456836079	0.276646627252981	0.0087	0.0056	0.086	0.0152	0.0414	0.0194	0.015	0.038	0.0022	0.0372	0.0325	0.1402	0.0019	0.0393	0.1318	0.0123	0.0197	0.0042	0.002	0.015	0.0183	0.1244	0.0217	0.1199	0.0397	0.0023
6	rs2349431	73170779	1.14	0.00667397486856553	1.17	0.0317925650317571	0.220140645393436	0.251945265711703	0.0087	0.0056	0.086	0.0152	0.0415	0.0194	0.015	0.0379	0.0022	0.0372	0.0325	0.1401	0.0019	0.0396	0.131	0.0124	0.0197	0.0043	0.002	0.0149	0.0186	0.1246	0.0218	0.1198	0.0398	0.0024
6	rs75235445	73174232	1.13	0.008831401728466	1.17	0.0317925650317571	0.111506746841638	0.143957862252959	0.0087	0.006	0.0845	0.0153	0.0425	0.0189	0.0154	0.0362	0.0026	0.0398	0.0338	0.1352	0.0025	0.0427	0.1317	0.0132	0.0202	0.0052	0.0024	0.013	0.0179	0.1227	0.0225	0.1168	0.0413	0.0029
6	rs2781564	73177863	1.13	0.008831401728466	1.17	0.0317925650317571	0.0867547138904669	0.0884351260480472	0.0087	0.0061	0.0845	0.0153	0.0425	0.0189	0.0155	0.0362	0.0026	0.0399	0.0339	0.1352	0.0025	0.0428	0.1317	0.0132	0.0202	0.0052	0.0025	0.013	0.0179	0.1227	0.0225	0.1168	0.0413	0.0029
6	rs17688341	73178636	1.13	0.008831401728466	1.18	0.0255692379504257	0.0865194218569478	0.0873545293519021	0.0087	0.0061	0.0845	0.0153	0.0425	0.0189	0.0155	0.0362	0.0026	0.0399	0.0339	0.1352	0.0025	0.0428	0.1317	0.0132	0.0202	0.0052	0.0025	0.013	0.0179	0.1227	0.0225	0.1168	0.0413	0.0029
6	rs2815717	73188091	1.13	0.008831401728466	1.18	0.0255692379504257	0.0834745660068192	0.086969890460622	0.0087	0.0061	0.0845	0.0153	0.0425	0.019	0.0155	0.0362	0.0026	0.0399	0.0339	0.1352	0.0025	0.0428	0.1316	0.0132	0.0202	0.0052	0.0025	0.013	0.0179	0.1228	0.0227	0.1167	0.0412	0.0029
6	rs2781565	73192736	1.13	0.008831401728466	1.18	0.0255692379504257	0.085675734448753	0.0789034504929872	0.0087	0.0061	0.0845	0.0152	0.0425	0.019	0.0154	0.0362	0.0026	0.0399	0.0339	0.1353	0.0025	0.0429	0.1316	0.0132	0.0202	0.0053	0.0025	0.0129	0.0179	0.1227	0.0227	0.1167	0.0413	0.003
6	rs118123545	73193770	1.13	0.008831401728466	1.18	0.0255692379504257	0.085605664666523	0.0792732885342492	0.0087	0.0061	0.0845	0.0152	0.0425	0.019	0.0154	0.0362	0.0026	0.0399	0.0339	0.1353	0.0025	0.0429	0.1316	0.0132	0.0202	0.0053	0.0025	0.0129	0.0179	0.1227	0.0227	0.1167	0.0413	0.003
6	rs9293881	73200638	1.13	0.008831401728466	1.18	0.0255692379504257	0.0750758988584313	0.0823323880694233	0.0087	0.0061	0.0846	0.0151	0.0425	0.0189	0.0154	0.036	0.0026	0.0399	0.0338	0.1355	0.0025	0.0432	0.1314	0.0132	0.0202	0.0052	0.0025	0.0129	0.0179	0.1222	0.0232	0.1167	0.0412	0.003
6	rs16882468	73209460	1.13	0.008831401728466	1.18	0.0255692379504257	0.0730968726640654	0.0924949556582326	0.0087	0.0061	0.0846	0.0151	0.0425	0.0189	0.0154	0.036	0.0026	0.0399	0.0338	0.1354	0.0025	0.0432	0.1314	0.0132	0.0202	0.0053	0.0025	0.0129	0.0178	0.1221	0.0234	0.1167	0.0412	0.003
6	rs146182524	73211661	1.13	0.008831401728466	1.18	0.0255692379504257	0.0723609305532941	0.0943930257383542	0.0088	0.0061	0.0846	0.0151	0.0425	0.0189	0.0154	0.036	0.0026	0.0399	0.0338	0.1354	0.0025	0.0432	0.1314	0.0132	0.0202	0.0053	0.0025	0.0129	0.0178	0.1221	0.0235	0.1167	0.0412	0.003
6	rs62411968	73221640	1.13	0.008831401728466	1.18	0.0255692379504257	0.0720261081450207	0.0911597400466434	0.0088	0.0061	0.0846	0.0151	0.0426	0.0188	0.0153	0.036	0.0026	0.0399	0.0337	0.1354	0.0025	0.0433	0.1314	0.0132	0.0202	0.0054	0.0025	0.0128	0.0178	0.122	0.0236	0.1166	0.0413	0.0031
6	rs9446684	73225731	1.13	0.008831401728466	1.18	0.0255692379504257	0.0754198315358108	0.0891325942349568	0.0088	0.0061	0.0846	0.0151	0.0428	0.0188	0.0153	0.0359	0.0026	0.0398	0.0337	0.1353	0.0025	0.0432	0.1315	0.0132	0.0202	0.0054	0.0025	0.0128	0.0178	0.122	0.0235	0.1166	0.0413	0.0031
6	rs76886544	73235759	1.13	0.008831401728466	1.18	0.0255692379504257	0.0768057361121574	0.122506652000453	0.0088	0.0061	0.0848	0.015	0.0429	0.0188	0.0153	0.0359	0.0027	0.0397	0.0336	0.1352	0.0025	0.0432	0.1316	0.0132	0.0202	0.0055	0.0025	0.0128	0.0177	0.122	0.0235	0.1167	0.0414	0.0031
6	rs9442813	73244928	1.13	0.008831401728466	1.18	0.0255692379504257	0.0777021532947439	0.115559999216445	0.0088	0.0061	0.085	0.0149	0.0431	0.0188	0.0152	0.0358	0.0027	0.0397	0.0335	0.135	0.0025	0.0433	0.1317	0.0132	0.0202	0.0055	0.0025	0.0127	0.0176	0.1221	0.0234	0.1168	0.0414	0.0032
6	rs76714803	73250607	1.13	0.008831401728466	1.18	0.0255692379504257	0.0777241009078023	0.120493846665472	0.0088	0.0061	0.085	0.0149	0.0431	0.0188	0.0152	0.0358	0.0027	0.0396	0.0335	0.135	0.0025	0.0433	0.1317	0.0132	0.0201	0.0055	0.0025	0.0127	0.0176	0.1221	0.0234	0.1168	0.0415	0.0032
6	rs9293890	73258102	1.13	0.008831401728466	1.18	0.0255692379504257	0.0779218091050427	0.118927376045535	0.0088	0.0061	0.0851	0.0149	0.0431	0.0188	0.0152	0.0358	0.0027	0.0396	0.0336	0.135	0.0025	0.0433	0.1317	0.0131	0.0201	0.0055	0.0025	0.0127	0.0176	0.1221	0.0234	0.1168	0.0415	0.0032
6	rs62411970	73268227	1.13	0.008831401728466	1.19	0.0203852747306207	0.0789152058490533	0.1406180004191	0.0088	0.0061	0.0852	0.0148	0.0431	0.0187	0.0151	0.0357	0.0027	0.0397	0.0335	0.1349	0.0025	0.0434	0.1318	0.0132	0.0201	0.0054	0.0024	0.0126	0.0176	0.1221	0.0233	0.1169	0.0414	0.0032
6	rs78591729	73268424	1.13	0.008831401728466	1.2	0.0161071094639359	0.0791370608746332	0.130681780387496	0.0088	0.0061	0.0851	0.0149	0.0431	0.0187	0.0151	0.0357	0.0027	0.0397	0.0335	0.1349	0.0025	0.0434	0.1318	0.0132	0.0201	0.0054	0.0024	0.0126	0.0176	0.1221	0.0233	0.117	0.0414	0.0032
6	rs117148743	73274074	1.13	0.008831401728466	1.21	0.0126102304990967	0.0756784481065056	0.121017717592685	0.0088	0.0062	0.0855	0.0149	0.0431	0.0186	0.0151	0.0356	0.0027	0.0395	0.0337	0.1347	0.0027	0.0436	0.1318	0.0132	0.0201	0.0055	0.0025	0.0124	0.0175	0.1219	0.0232	0.1171	0.0412	0.0033
6	rs72948134	73274939	1.13	0.008831401728466	1.21	0.0126102304990967	0.0753767843760601	0.117541461267201	0.0088	0.0062	0.0855	0.0149	0.0431	0.0186	0.0151	0.0356	0.0027	0.0395	0.0337	0.1347	0.0027	0.0436	0.1317	0.0132	0.0201	0.0055	0.0025	0.0124	0.0175	0.1219	0.0232	0.1172	0.0412	0.0033
6	rs9446708	73275827	1.13	0.008831401728466	1.21	0.0126102304990967	0.073075778674329	0.113762026395592	0.0088	0.0062	0.0854	0.0149	0.043	0.0186	0.0151	0.0356	0.0028	0.0395	0.0337	0.1352	0.0027	0.0436	0.1316	0.0132	0.0201	0.0055	0.0025	0.0124	0.0175	0.1217	0.0231	0.117	0.0412	0.0033
6	rs79144696	73290807	1.13	0.008831401728466	1.21	0.0126102304990967	0.0745405371143949	0.120842998952587	0.0088	0.0062	0.0854	0.0149	0.043	0.0185	0.0151	0.0356	0.0027	0.0395	0.0337	0.1352	0.0028	0.0436	0.1316	0.0132	0.0201	0.0055	0.0025	0.0124	0.0175	0.1217	0.0231	0.1171	0.0412	0.0033
6	rs117315378	73298590	1.13	0.008831401728466	1.21	0.0126102304990967	0.0758295719781355	0.125416370993296	0.0088	0.0062	0.0855	0.0149	0.043	0.0185	0.0151	0.0356	0.0027	0.0395	0.0337	0.1352	0.0028	0.0436	0.1317	0.0132	0.0201	0.0055	0.0025	0.0124	0.0175	0.1217	0.0231	0.1171	0.0412	0.0033
6	rs1202097	73301565	1.13	0.008831401728466	1.21	0.0126102304990967	0.0755706216887009	0.134478707728928	0.0088	0.0062	0.0855	0.0149	0.043	0.0185	0.0151	0.0356	0.0027	0.0395	0.0337	0.1352	0.0028	0.0436	0.1317	0.0132	0.0201	0.0055	0.0025	0.0124	0.0175	0.1217	0.0231	0.1171	0.0412	0.0033
6	rs72950044	73320013	1.14	0.00667397486856553	1.21	0.0126102304990967	0.0799390564457819	0.152716186488065	0.0088	0.0062	0.0857	0.0148	0.0431	0.0184	0.0151	0.0355	0.0028	0.0393	0.0337	0.1352	0.0029	0.0436	0.132	0.0133	0.0201	0.0056	0.0025	0.0123	0.0174	0.1213	0.023	0.1172	0.0412	0.0033
6	rs7776072	73323590	1.14	0.00667397486856553	1.21	0.0126102304990967	0.0802299432751072	0.1593332279395	0.0088	0.0062	0.0858	0.0148	0.0431	0.0184	0.0151	0.0355	0.0028	0.0393	0.0338	0.1351	0.0029	0.0436	0.1321	0.0133	0.0201	0.0056	0.0025	0.0123	0.0173	0.1212	0.023	0.1172	0.0412	0.0033
6	rs12524568	73325585	1.14	0.00667397486856553	1.21	0.0126102304990967	0.0703876788867072	0.18493431688321	0.0086	0.0062	0.0861	0.0147	0.043	0.018	0.0153	0.0353	0.003	0.0391	0.034	0.134	0.0034	0.0442	0.1324	0.0136	0.0201	0.0059	0.0027	0.0115	0.0167	0.1212	0.0229	0.1175	0.0416	0.0033
6	rs117227297	73328857	1.13	0.008831401728466	1.21	0.0126102304990967	0.0943257360004696	0.265464863944612	0.0087	0.0062	0.0862	0.0146	0.0429	0.0174	0.0155	0.0351	0.0033	0.0369	0.0339	0.1331	0.004	0.0443	0.133	0.0138	0.02	0.0062	0.003	0.0107	0.0161	0.1216	0.0227	0.1188	0.0427	0.0033
6	rs17692055	73336125	1.13	0.008831401728466	1.21	0.0126102304990967	0.0750115245830026	0.221146125014922	0.0086	0.0062	0.0862	0.0146	0.0428	0.0174	0.0156	0.0351	0.0033	0.0368	0.0339	0.133	0.004	0.0445	0.1331	0.0138	0.02	0.0062	0.003	0.0107	0.016	0.1216	0.0226	0.119	0.0428	0.0033
6	rs6937158	73338270	1.13	0.008831401728466	1.21	0.0126102304990967	0.0741353186354625	0.209578943971884	0.0086	0.0062	0.0863	0.0146	0.0428	0.0174	0.0156	0.0351	0.0033	0.0368	0.0339	0.133	0.004	0.0445	0.1331	0.0138	0.02	0.0062	0.003	0.0107	0.016	0.1216	0.0226	0.119	0.0428	0.0033
6	rs74389935	73345598	1.13	0.008831401728466	1.21	0.0126102304990967	0.0737103166127146	0.198532493241404	0.0086	0.0062	0.0862	0.0146	0.0427	0.0174	0.0156	0.0351	0.0033	0.0367	0.0339	0.133	0.0041	0.0445	0.1331	0.0138	0.02	0.0062	0.0031	0.0107	0.016	0.1217	0.0226	0.1191	0.0429	0.0033
6	rs75388924	73348759	1.13	0.008831401728466	1.21	0.0126102304990967	0.0746260284889796	0.199993765811389	0.0086	0.0062	0.0862	0.0145	0.0427	0.0174	0.0156	0.0351	0.0033	0.0367	0.0339	0.133	0.0041	0.0445	0.1331	0.0138	0.02	0.0062	0.0031	0.0107	0.016	0.1217	0.0225	0.1192	0.0429	0.0033
6	rs116901211	73348859	1.13	0.008831401728466	1.21	0.0126102304990967	0.0722561902292813	0.200307363625647	0.0087	0.0062	0.0863	0.0146	0.0427	0.0174	0.0156	0.0351	0.0033	0.0367	0.0339	0.133	0.0041	0.0445	0.1329	0.0138	0.02	0.0062	0.0031	0.0107	0.0161	0.1217	0.0225	0.1192	0.0429	0.0033
6	rs17692552	73349290	1.13	0.008831401728466	1.21	0.0126102304990967	0.0724447937397827	0.198845319840853	0.0087	0.0062	0.0863	0.0145	0.0427	0.0173	0.0155	0.0351	0.0033	0.0367	0.0339	0.1331	0.0041	0.0445	0.1329	0.0138	0.02	0.0062	0.0031	0.0107	0.0161	0.1217	0.0225	0.1192	0.0429	0.0033
6	rs12200468	73351870	1.13	0.008831401728466	1.22	0.00978006677549507	0.0727177846855311	0.175553532120701	0.0087	0.0062	0.0863	0.0145	0.0427	0.0173	0.0155	0.0351	0.0033	0.0367	0.0339	0.1331	0.0041	0.0445	0.1329	0.0138	0.02	0.0062	0.0031	0.0107	0.0161	0.1217	0.0225	0.1192	0.0429	0.0033
6	rs118015902	73359104	1.13	0.008831401728466	1.22	0.00978006677549507	0.0766751151760979	0.202402220991844	0.0086	0.0062	0.0864	0.0145	0.0425	0.0173	0.0155	0.0351	0.0032	0.0365	0.0339	0.1332	0.0042	0.0444	0.133	0.0137	0.0199	0.0062	0.0031	0.0107	0.016	0.1218	0.0223	0.1194	0.0431	0.0033
6	rs62411985	73364108	1.13	0.008831401728466	1.22	0.00978006677549507	0.0795819726011059	0.205031027814134	0.0085	0.0062	0.0865	0.0145	0.0425	0.0172	0.0154	0.0352	0.0032	0.0363	0.034	0.1332	0.0043	0.0444	0.1331	0.0137	0.0199	0.0062	0.0031	0.0107	0.016	0.1219	0.0222	0.1195	0.0432	0.0033
6	rs4706509	73365274	1.13	0.008831401728466	1.22	0.00978006677549507	0.0767621798665289	0.201668190340781	0.0085	0.0062	0.0867	0.0145	0.0424	0.0172	0.0154	0.0352	0.0032	0.0363	0.034	0.1332	0.0043	0.0444	0.1332	0.0136	0.0199	0.0062	0.0031	0.0107	0.016	0.1219	0.0222	0.1195	0.0432	0.0033
6	rs117457703	73380441	1.13	0.008831401728466	1.22	0.00978006677549507	0.0822396423421652	0.195828285934303	0.0085	0.0061	0.0868	0.0145	0.0423	0.0171	0.0154	0.0352	0.0032	0.0361	0.034	0.1333	0.0044	0.0443	0.1333	0.0135	0.0199	0.0062	0.0031	0.0107	0.016	0.122	0.0221	0.1196	0.0433	0.0033
6	rs7748934	73383565	1.13	0.008831401728466	1.22	0.00978006677549507	0.0818759977670687	0.195309681052254	0.0085	0.0061	0.0868	0.0145	0.0422	0.0171	0.0154	0.0352	0.0032	0.0361	0.034	0.1333	0.0044	0.0443	0.1333	0.0135	0.0199	0.0062	0.0031	0.0107	0.016	0.1221	0.0221	0.1196	0.0433	0.0033
6	rs117987901	73394723	1.13	0.008831401728466	1.22	0.00978006677549507	0.0849999223587441	0.222011047405546	0.0086	0.0061	0.0869	0.0145	0.0421	0.0171	0.0154	0.0352	0.0032	0.036	0.0341	0.1333	0.0045	0.0442	0.1333	0.0135	0.0199	0.0063	0.0031	0.0107	0.0159	0.1221	0.022	0.1196	0.0434	0.0033
6	rs10080760	73403009	1.13	0.008831401728466	1.22	0.00978006677549507	0.0822396423421652	0.180172472046848	0.0086	0.0061	0.087	0.0145	0.042	0.0171	0.0154	0.0353	0.0032	0.0359	0.0341	0.1333	0.0045	0.0442	0.1333	0.0135	0.0199	0.0063	0.0031	0.0107	0.0159	0.1222	0.0219	0.1196	0.0434	0.0033
6	rs72935442	73411149	1.13	0.008831401728466	1.22	0.00978006677549507	0.0845126691760089	0.19375665675354	0.0086	0.0061	0.087	0.0145	0.042	0.0171	0.0154	0.0353	0.0032	0.0359	0.0341	0.1334	0.0045	0.0442	0.1333	0.0134	0.0199	0.0063	0.0031	0.0107	0.0159	0.1223	0.0219	0.1196	0.0435	0.0033
6	rs56307817	73421168	1.13	0.008831401728466	1.22	0.00978006677549507	0.0806563060524313	0.187280047839955	0.0086	0.0061	0.0871	0.0146	0.0419	0.0171	0.0154	0.0353	0.0032	0.0358	0.0342	0.1334	0.0045	0.0442	0.1332	0.0134	0.0198	0.0062	0.0032	0.0107	0.0159	0.1223	0.0219	0.1195	0.0435	0.0034
6	rs34463898	73430067	1.13	0.008831401728466	1.23	0.00751259866635779	0.0816039411067277	0.200307363625647	0.0086	0.0061	0.0871	0.0146	0.0419	0.0171	0.0154	0.0353	0.0032	0.0358	0.0342	0.1334	0.0045	0.0442	0.1332	0.0134	0.0198	0.0062	0.0032	0.0107	0.0159	0.1224	0.0219	0.1194	0.0435	0.0034
6	rs12211580	73441990	1.13	0.008831401728466	1.23	0.00751259866635779	0.0815812958912538	0.180273342860858	0.0086	0.0062	0.0858	0.0146	0.0422	0.0171	0.0154	0.0353	0.0033	0.0357	0.0344	0.1338	0.0047	0.0442	0.133	0.0134	0.0197	0.0063	0.0033	0.0106	0.0158	0.1236	0.0218	0.1187	0.0436	0.0034
6	rs6910780	73443379	1.13	0.008831401728466	1.23	0.00751259866635779	0.0830387136669077	0.210641341207659	0.0086	0.0062	0.0857	0.0147	0.0422	0.0171	0.0154	0.0353	0.0033	0.0356	0.0344	0.1338	0.0046	0.0442	0.1331	0.0134	0.0197	0.0063	0.0033	0.0106	0.0158	0.1238	0.0218	0.1187	0.0436	0.0034
6	rs12529835	73443775	1.13	0.008831401728466	1.23	0.00751259866635779	0.0874393606792596	0.2738667369774	0.0086	0.0062	0.0857	0.0147	0.0422	0.0171	0.0154	0.0353	0.0033	0.0355	0.0344	0.1338	0.0046	0.0442	0.133	0.0134	0.0197	0.0063	0.0033	0.0106	0.0158	0.1238	0.0218	0.1187	0.0436	0.0034
6	rs117129773	73444792	1.13	0.008831401728466	1.23	0.00751259866635779	0.105544982849371	0.374547617800034	0.0086	0.0062	0.0856	0.0147	0.0424	0.0171	0.0154	0.0352	0.0032	0.0355	0.0343	0.1338	0.0046	0.0442	0.133	0.0134	0.0197	0.0063	0.0033	0.0106	0.0158	0.1238	0.0218	0.1186	0.0436	0.0034
6	rs72937543	73448874	1.13	0.008831401728466	1.24	0.00571467630016231	0.0807462514214933	0.175053977552171	0.0086	0.0061	0.086	0.0147	0.0421	0.0173	0.0154	0.0348	0.0033	0.0355	0.0348	0.1344	0.0047	0.0441	0.1316	0.0135	0.0195	0.0063	0.0034	0.0109	0.0157	0.1242	0.0219	0.1179	0.0438	0.0034
6	rs2144088	73459627	1.12	0.0115632168117458	1.24	0.00571467630016231	0.0254589451446876	0.0982345859495385	0.0088	0.0058	0.0875	0.0146	0.0408	0.0178	0.0155	0.0332	0.0035	0.035	0.0361	0.1362	0.0052	0.0441	0.1278	0.0142	0.0191	0.0064	0.0039	0.012	0.0155	0.125	0.0224	0.1156	0.0446	0.0037
6	rs9689048	73465420	1.12	0.0115632168117458	1.24	0.00571467630016231	0.0216560063885451	0.086969890460622	0.0088	0.0058	0.0876	0.0146	0.0408	0.0179	0.0155	0.0332	0.0035	0.035	0.0362	0.1362	0.0052	0.0441	0.1278	0.0142	0.0191	0.0064	0.0039	0.012	0.0155	0.125	0.0224	0.1156	0.0446	0.0037
6	rs79541230	73467985	1.12	0.0115632168117458	1.24	0.00571467630016231	0.0227166425910903	0.0972685559221052	0.0088	0.0058	0.0876	0.0146	0.0408	0.0179	0.0155	0.0332	0.0035	0.035	0.0362	0.1362	0.0052	0.0441	0.1278	0.0142	0.0191	0.0064	0.0039	0.012	0.0155	0.125	0.0224	0.1156	0.0446	0.0037
6	rs4706513	73481597	1.1	0.0192206709224904	1.24	0.00571467630016231	0.0122138002499872	0.0720117473988008	0.0088	0.0055	0.0882	0.0144	0.041	0.0181	0.0157	0.0328	0.0034	0.0355	0.0372	0.1372	0.0051	0.0437	0.1255	0.0145	0.0189	0.0061	0.0039	0.0125	0.0153	0.1265	0.0226	0.114	0.045	0.0031
6	rs67211162	73489156	1.1	0.0192206709224904	1.24	0.00571467630016231	0.0106994661397376	0.059089864750233	0.0087	0.0055	0.088	0.0144	0.0411	0.018	0.0156	0.0328	0.0034	0.0356	0.0373	0.1374	0.0051	0.0436	0.1256	0.0145	0.0189	0.0061	0.0039	0.0125	0.0153	0.1265	0.0226	0.114	0.0451	0.0031
6	rs16882872	73490084	1.1	0.0192206709224904	1.24	0.00571467630016231	0.0105912143944802	0.0571387447713497	0.0087	0.0055	0.088	0.0144	0.0411	0.018	0.0156	0.0328	0.0034	0.0356	0.0373	0.1374	0.0051	0.0436	0.1256	0.0145	0.0189	0.0061	0.0039	0.0125	0.0153	0.1265	0.0226	0.114	0.0451	0.0031
6	rs116856793	73491686	1.1	0.0192206709224904	1.24	0.00571467630016231	0.00992811071092503	0.0642246516088573	0.0086	0.0055	0.0881	0.0144	0.0412	0.0179	0.0156	0.0327	0.0034	0.0356	0.0374	0.1375	0.0051	0.0435	0.1257	0.0144	0.0188	0.006	0.0039	0.0126	0.0153	0.1265	0.0226	0.114	0.0452	0.0031
6	rs4421163	73492028	1.1	0.0192206709224904	1.24	0.00571467630016231	0.00983091041776073	0.0648365928645739	0.0086	0.0055	0.0881	0.0144	0.0412	0.0179	0.0156	0.0327	0.0034	0.0356	0.0374	0.1375	0.0051	0.0435	0.1257	0.0144	0.0188	0.006	0.0039	0.0126	0.0153	0.1265	0.0226	0.114	0.0452	0.0031
6	rs80068006	73501802	1.1	0.0192206709224904	1.24	0.00571467630016231	0.00990758731855145	0.0670320793301974	0.0086	0.0055	0.088	0.0144	0.0412	0.0179	0.0156	0.0327	0.0034	0.0356	0.0374	0.1375	0.0051	0.0435	0.1258	0.0145	0.0188	0.006	0.0039	0.0126	0.0153	0.1265	0.0226	0.1141	0.0452	0.0031
6	rs76819274	73504091	1.1	0.0192206709224904	1.24	0.00571467630016231	0.00990758731855145	0.0745928928405047	0.0086	0.0055	0.088	0.0144	0.0412	0.0179	0.0155	0.0327	0.0034	0.0356	0.0374	0.1375	0.005	0.0435	0.1258	0.0145	0.0188	0.006	0.0038	0.0126	0.0153	0.1265	0.0226	0.1141	0.0452	0.003
6	rs9341388	73506104	1.1	0.0192206709224904	1.24	0.00571467630016231	0.00928714173046381	0.0622025491949414	0.0086	0.0055	0.088	0.0144	0.0412	0.018	0.0155	0.0327	0.0034	0.0356	0.0374	0.1375	0.005	0.0435	0.1258	0.0145	0.0188	0.0059	0.0038	0.0126	0.0153	0.1264	0.0226	0.1142	0.0452	0.003
6	rs117984478	73506304	1.1	0.0192206709224904	1.25	0.00430404626190341	0.00939500884182613	0.0630754403159176	0.0086	0.0055	0.088	0.0144	0.0412	0.018	0.0155	0.0327	0.0034	0.0356	0.0374	0.1375	0.005	0.0435	0.1258	0.0145	0.0188	0.0059	0.0038	0.0126	0.0153	0.1264	0.0226	0.1142	0.0452	0.003
6	rs76738959	73508510	1.1	0.0192206709224904	1.25	0.00430404626190341	0.00930179524670403	0.066618092830441	0.0086	0.0055	0.088	0.0144	0.0412	0.018	0.0155	0.0326	0.0034	0.0356	0.0374	0.1375	0.005	0.0434	0.1258	0.0145	0.0188	0.0059	0.0038	0.0126	0.0152	0.1264	0.0226	0.1145	0.0452	0.003
6	rs76537486	73516351	1.1	0.0192206709224904	1.23	0.00751259866635779	0.00729664856682862	0.0730110712971125	0.0085	0.0055	0.088	0.0143	0.0411	0.018	0.0154	0.0326	0.0034	0.0357	0.0375	0.1376	0.0049	0.0433	0.1258	0.0145	0.0188	0.0057	0.0037	0.0127	0.0152	0.1263	0.0227	0.1153	0.0451	0.0029
6	rs117753267	73519975	1.1	0.0192206709224904	1.23	0.00751259866635779	0.00673355709751429	0.0603400063791528	0.0085	0.0055	0.088	0.0143	0.0412	0.018	0.0153	0.0325	0.0033	0.0357	0.0376	0.1375	0.0049	0.0433	0.1258	0.0144	0.0187	0.0056	0.0037	0.0127	0.0152	0.1262	0.0227	0.1156	0.0451	0.0029
6	rs10943066	73524496	1.1	0.0192206709224904	1.23	0.00751259866635779	0.00485592191226857	0.0390034073936742	0.0085	0.0056	0.0879	0.0143	0.0411	0.0181	0.0152	0.0325	0.0033	0.0358	0.0378	0.1376	0.0048	0.0433	0.1258	0.0144	0.0187	0.0055	0.0036	0.0127	0.0152	0.1262	0.0227	0.116	0.0451	0.0028
6	rs4707995	73526074	1.1	0.0192206709224904	1.23	0.00751259866635779	0.00460928900948699	0.0428508550264692	0.0084	0.0056	0.0881	0.0143	0.0412	0.018	0.0151	0.0325	0.0034	0.0359	0.0379	0.1375	0.0048	0.0434	0.1257	0.0144	0.0188	0.0054	0.0036	0.0127	0.0151	0.1261	0.0228	0.1161	0.0451	0.0028
6	rs10943068	73531644	1.1	0.0192206709224904	1.23	0.00751259866635779	0.00594032288677331	0.0470367950796664	0.0084	0.0056	0.0882	0.0145	0.0412	0.0182	0.0149	0.0323	0.0034	0.0357	0.0382	0.1377	0.0049	0.0434	0.1255	0.0144	0.0191	0.0053	0.0036	0.0126	0.0147	0.126	0.0227	0.1159	0.0453	0.0028
6	rs75242268	73537660	1.11	0.0149838864052024	1.24	0.00571467630016231	0.00332406180326307	0.0416627261370091	0.0081	0.0055	0.0883	0.0143	0.0414	0.0185	0.0147	0.0318	0.0032	0.0342	0.0389	0.1387	0.0046	0.0433	0.1262	0.015	0.0187	0.0045	0.0032	0.0129	0.0143	0.1268	0.0232	0.1154	0.046	0.0028
6	rs73543839	73539534	1.11	0.0149838864052024	1.24	0.00571467630016231	0.00277345941873933	0.036264948426198	0.0081	0.0055	0.0883	0.0143	0.0412	0.0185	0.0146	0.0317	0.0032	0.0342	0.039	0.1388	0.0046	0.0433	0.1263	0.015	0.0186	0.0045	0.0031	0.0129	0.0143	0.127	0.0232	0.1153	0.046	0.0027
6	rs57840734	73550390	1.11	0.0149838864052024	1.24	0.00571467630016231	0.0021500530832125	0.0309644597108265	0.0082	0.0055	0.0884	0.0142	0.0413	0.0186	0.0145	0.0316	0.0031	0.0338	0.0393	0.1389	0.0045	0.0433	0.1266	0.0151	0.0185	0.0043	0.003	0.0131	0.0145	0.1272	0.0231	0.1153	0.0461	0.0027
6	rs16882934	73550477	1.11	0.0149838864052024	1.24	0.00571467630016231	0.00203179800153378	0.0299412080654744	0.0082	0.0055	0.0883	0.0143	0.0413	0.0186	0.0145	0.0316	0.0031	0.0338	0.0393	0.1388	0.0045	0.0432	0.1266	0.0151	0.0185	0.0043	0.003	0.0131	0.0145	0.1272	0.0231	0.1154	0.0461	0.0027
6	rs117702298	73551058	1.11	0.0149838864052024	1.24	0.00571467630016231	0.00213150795413385	0.0333629998883935	0.0082	0.0055	0.0883	0.0143	0.0413	0.0186	0.0145	0.0316	0.0031	0.0338	0.0393	0.1388	0.0045	0.0432	0.1266	0.0151	0.0185	0.0043	0.003	0.0131	0.0145	0.1272	0.0231	0.1154	0.0461	0.0027
6	rs13191699	73554527	1.11	0.0149838864052024	1.24	0.00571467630016231	0.00252955599727286	0.049012718364381	0.0082	0.0055	0.0883	0.0143	0.0412	0.0186	0.0145	0.0316	0.0031	0.0338	0.0393	0.1389	0.0045	0.0432	0.1266	0.0151	0.0185	0.0043	0.003	0.0131	0.0145	0.1271	0.0231	0.1154	0.0461	0.0027
6	rs117390136	73554740	1.11	0.0149838864052024	1.24	0.00571467630016231	0.00243728453090611	0.0458567180137655	0.0081	0.0055	0.0883	0.0143	0.0412	0.0186	0.0145	0.0315	0.0031	0.0338	0.0393	0.1388	0.0045	0.0432	0.1266	0.0151	0.0185	0.0043	0.003	0.0131	0.0145	0.1271	0.0231	0.1155	0.0461	0.0027
6	rs114519936	73554868	1.11	0.0149838864052024	1.24	0.00571467630016231	0.00243385616799921	0.0467405359611238	0.0081	0.0055	0.0883	0.0143	0.0412	0.0186	0.0145	0.0315	0.0031	0.0338	0.0393	0.1388	0.0045	0.0432	0.1266	0.0151	0.0185	0.0043	0.003	0.0131	0.0145	0.1271	0.0231	0.1155	0.0461	0.0027
6	rs2796005	73570111	1.11	0.0149838864052024	1.24	0.00571467630016231	0.0002503314793875	0.0829347456538004	0.0076	0.0056	0.0912	0.014	0.0417	0.0178	0.0134	0.0294	0.002	0.0346	0.0413	0.141	0.0032	0.0429	0.1277	0.0152	0.0179	0.003	0.002	0.0136	0.0147	0.1255	0.0232	0.1172	0.0473	0.0019
6	rs1125083	73572090	1.11	0.0149838864052024	1.24	0.00571467630016231	0.000221434120141284	0.0713723338817499	0.0076	0.0056	0.0912	0.014	0.0417	0.0178	0.0133	0.0294	0.002	0.0346	0.0413	0.1411	0.0032	0.0428	0.1276	0.0152	0.0179	0.003	0.002	0.0136	0.0148	0.1255	0.0232	0.1172	0.0472	0.0019
6	rs112242772	73574383	1.11	0.0149838864052024	1.24	0.00571467630016231	0.00028293123185505	0.0801637675784237	0.0076	0.0056	0.0913	0.014	0.0417	0.0178	0.0133	0.0293	0.002	0.0346	0.0413	0.1411	0.0032	0.0428	0.1277	0.0152	0.0178	0.0029	0.002	0.0136	0.0148	0.1255	0.0232	0.1172	0.0472	0.0019
6	rs72943319	73578152	1.11	0.0149838864052024	1.24	0.00571467630016231	0.000214898512742283	0.0745206892954474	0.0076	0.0055	0.0917	0.0141	0.0419	0.0176	0.013	0.0293	0.0019	0.0348	0.0413	0.1416	0.0031	0.0425	0.1279	0.0153	0.0176	0.0027	0.002	0.0137	0.0149	0.1252	0.023	0.1174	0.0473	0.0018
6	rs9442863	73588636	1.11	0.0149838864052024	1.24	0.00571467630016231	0.000175297193378198	0.0662739246303819	0.0076	0.0055	0.0918	0.0141	0.0419	0.0176	0.013	0.0293	0.0019	0.0349	0.0413	0.1415	0.0031	0.0425	0.1279	0.0153	0.0176	0.0027	0.002	0.0137	0.0149	0.1252	0.023	0.1175	0.0473	0.0018
6	rs9342984	73598305	1.11	0.0149838864052024	1.24	0.00571467630016231	0.000156088836639348	0.0763343786965681	0.0076	0.0055	0.0914	0.0142	0.042	0.0172	0.0128	0.0291	0.0018	0.0353	0.0411	0.142	0.0029	0.0424	0.1285	0.0153	0.0174	0.0027	0.0019	0.0139	0.0148	0.1248	0.0228	0.1178	0.0478	0.0017
6	rs9360611	73598337	1.11	0.0149838864052024	1.24	0.00571467630016231	0.000153472011911046	0.0758974623512291	0.0077	0.0055	0.0914	0.0143	0.042	0.0172	0.0128	0.0291	0.0018	0.0353	0.0411	0.142	0.0029	0.0424	0.1285	0.0153	0.0174	0.0027	0.0019	0.0139	0.0148	0.1248	0.0228	0.1178	0.0478	0.0017
6	rs12197188	73621620	1.11	0.0149838864052024	1.24	0.00571467630016231	0.000202316000926364	0.0835388748898197	0.0078	0.0054	0.0913	0.0142	0.0419	0.0173	0.0128	0.029	0.0018	0.0354	0.041	0.1421	0.0029	0.0425	0.1286	0.0153	0.0174	0.0027	0.0018	0.0142	0.0147	0.1249	0.0227	0.1176	0.0479	0.0017
6	rs10498886	73622234	1.11	0.0149838864052024	1.24	0.00571467630016231	0.000210330826911128	0.0840689375782161	0.0078	0.0053	0.0913	0.0142	0.0419	0.0173	0.0128	0.029	0.0018	0.0354	0.041	0.1422	0.0029	0.0425	0.1286	0.0153	0.0174	0.0027	0.0018	0.0142	0.0146	0.1249	0.0227	0.1176	0.0479	0.0017
6	rs9342987	73630736	1.11	0.0149838864052024	1.24	0.00571467630016231	0.000249284519666329	0.0954274929429257	0.0078	0.0053	0.0911	0.0141	0.0419	0.0173	0.0128	0.029	0.0018	0.0354	0.0411	0.1424	0.0029	0.0426	0.1286	0.0154	0.0175	0.0028	0.0017	0.0143	0.0144	0.1247	0.0227	0.1177	0.0477	0.0017
6	rs77106808	73635945	1.11	0.0149838864052024	1.24	0.00571467630016231	0.000328810571305099	0.102054029174501	0.0078	0.0054	0.091	0.0142	0.0419	0.0173	0.0128	0.0289	0.0017	0.0354	0.0411	0.1424	0.0029	0.0426	0.1285	0.0154	0.0175	0.0028	0.0017	0.0144	0.0144	0.1247	0.0227	0.1177	0.0477	0.0017
6	rs111467388	73636423	1.11	0.0149838864052024	1.24	0.00571467630016231	0.000327493116016849	0.101073454066967	0.0078	0.0053	0.091	0.0142	0.0419	0.0173	0.0128	0.029	0.0017	0.0354	0.0411	0.1424	0.0029	0.0426	0.1285	0.0154	0.0175	0.0028	0.0017	0.0144	0.0144	0.1248	0.0227	0.1177	0.0477	0.0017
6	rs117605079	73637788	1.11	0.0149838864052024	1.24	0.00571467630016231	0.000334125028915733	0.103696486231095	0.0078	0.0053	0.091	0.0142	0.0419	0.0173	0.0128	0.029	0.0017	0.0354	0.0411	0.1424	0.0029	0.0426	0.1285	0.0154	0.0175	0.0028	0.0017	0.0144	0.0144	0.1248	0.0227	0.1177	0.0477	0.0017
6	rs1317538	73649411	1.12	0.0115632168117458	1.24	0.00571467630016231	0.000276881243282032	0.0836145153789776	0.0078	0.0053	0.0913	0.0143	0.0419	0.0174	0.0128	0.0289	0.0017	0.0357	0.0406	0.1427	0.0028	0.0428	0.1281	0.0155	0.0174	0.0027	0.0016	0.0146	0.0145	0.125	0.0227	0.1174	0.0476	0.0016
6	rs80123310	73650490	1.13	0.008831401728466	1.24	0.00571467630016231	0.000472003381848976	0.0914732154460973	0.0077	0.0052	0.092	0.0143	0.0421	0.0175	0.0128	0.0286	0.0016	0.0356	0.0403	0.1435	0.0025	0.0424	0.1276	0.0152	0.0173	0.0027	0.0013	0.0149	0.0142	0.1258	0.023	0.1172	0.0476	0.0015
6	rs13206405	73663814	1.13	0.008831401728466	1.24	0.00571467630016231	0.000255622139824976	0.133661706529128	0.0078	0.0051	0.0937	0.0143	0.0427	0.0176	0.0127	0.0276	0.0015	0.0354	0.0395	0.1455	0.0019	0.0414	0.126	0.0143	0.0171	0.0027	0.0015	0.0158	0.0137	0.1275	0.0239	0.1167	0.0472	0.0015
6	rs117510659	73677615	1.13	0.008831401728466	1.25	0.00430404626190341	0.000160534528879609	0.120668375289539	0.0078	0.0051	0.0938	0.0143	0.0427	0.0175	0.0127	0.0276	0.0015	0.0354	0.0395	0.1456	0.0019	0.0415	0.126	0.0142	0.017	0.0026	0.0015	0.0159	0.0136	0.1275	0.0239	0.1166	0.0471	0.0015
6	rs1935513	73678125	1.13	0.008831401728466	1.24	0.00571467630016231	0.000145678486856733	0.113847400842463	0.0078	0.0051	0.0938	0.0143	0.0427	0.0175	0.0127	0.0276	0.0015	0.0354	0.0395	0.1456	0.0019	0.0415	0.126	0.0142	0.017	0.0026	0.0015	0.0159	0.0136	0.1275	0.0239	0.1166	0.0471	0.0015
6	rs113624392	73682819	1.13	0.008831401728466	1.24	0.00571467630016231	0.000152263655403162	0.109356351537263	0.0078	0.0051	0.0938	0.0144	0.0427	0.0175	0.0127	0.0276	0.0015	0.0354	0.0394	0.1457	0.0019	0.0415	0.126	0.0142	0.017	0.0026	0.0015	0.016	0.0136	0.1275	0.0239	0.1166	0.0471	0.0015
6	rs16883127	73686892	1.13	0.008831401728466	1.24	0.00571467630016231	0.000141909776294313	0.0969473785145671	0.0078	0.0051	0.0939	0.0144	0.0427	0.0175	0.0127	0.0276	0.0015	0.0354	0.0393	0.1457	0.0019	0.0415	0.126	0.0142	0.0169	0.0026	0.0015	0.0161	0.0135	0.1275	0.0239	0.1167	0.0472	0.0015
6	rs7764554	73687173	1.13	0.008831401728466	1.24	0.00571467630016231	0.000140618531784026	0.0960662935999257	0.0078	0.0051	0.0939	0.0144	0.0427	0.0175	0.0127	0.0276	0.0015	0.0354	0.0393	0.1457	0.0019	0.0415	0.126	0.0142	0.0169	0.0026	0.0015	0.0161	0.0135	0.1275	0.0239	0.1167	0.0472	0.0015
6	rs79156785	73687910	1.13	0.008831401728466	1.24	0.00571467630016231	0.000147343433864489	0.0984766776535603	0.0078	0.0051	0.0939	0.0144	0.0427	0.0175	0.0127	0.0276	0.0015	0.0354	0.0393	0.1457	0.0019	0.0415	0.126	0.0142	0.0169	0.0026	0.0015	0.0161	0.0135	0.1275	0.0239	0.1167	0.0472	0.0015
6	rs78246542	73722850	1.13	0.008831401728466	1.24	0.00571467630016231	0.000268427818899892	0.119101046523884	0.0078	0.005	0.0939	0.0145	0.0428	0.0175	0.0126	0.0275	0.0015	0.0355	0.0392	0.146	0.0019	0.0414	0.1263	0.014	0.0169	0.0026	0.0015	0.0162	0.0133	0.1276	0.0239	0.1165	0.0469	0.0015
6	rs76808209	73724843	1.13	0.008831401728466	1.24	0.00571467630016231	0.000299916869610876	0.122068020489475	0.0078	0.005	0.0939	0.0145	0.0428	0.0175	0.0126	0.0275	0.0015	0.0355	0.0392	0.1461	0.0019	0.0413	0.1264	0.014	0.0169	0.0026	0.0015	0.0162	0.0133	0.1277	0.0239	0.1164	0.0469	0.0015
6	rs117712639	73727881	1.13	0.008831401728466	1.24	0.00571467630016231	0.000417248269129687	0.124178823883261	0.0078	0.005	0.0939	0.0146	0.0427	0.0175	0.0127	0.0275	0.0015	0.0356	0.039	0.1463	0.0019	0.0411	0.1265	0.0139	0.017	0.0026	0.0015	0.0163	0.0132	0.1278	0.0239	0.1163	0.0468	0.0015
6	rs11963228	73733188	1.13	0.008831401728466	1.24	0.00571467630016231	0.000449679694785681	0.119883745808456	0.0078	0.005	0.0939	0.0147	0.0427	0.0175	0.0127	0.0275	0.0014	0.0356	0.0387	0.1465	0.0019	0.041	0.1266	0.0139	0.017	0.0026	0.0015	0.0163	0.013	0.128	0.024	0.1162	0.0468	0.0015
6	rs78577965	73738050	1.14	0.00667397486856553	1.24	0.00571467630016231	0.00120889266368517	0.173458725360656	0.0078	0.0049	0.0938	0.0151	0.0427	0.0177	0.0128	0.0273	0.0013	0.0359	0.0378	0.1474	0.002	0.0401	0.1273	0.0139	0.0173	0.0025	0.0016	0.0163	0.0124	0.1285	0.0239	0.1164	0.0463	0.0014
6	rs947612	73738661	1.14	0.00667397486856553	1.24	0.00571467630016231	0.000732522841797026	0.156924214096603	0.0078	0.0048	0.0937	0.0151	0.0427	0.0177	0.0129	0.0273	0.0013	0.0359	0.0377	0.1475	0.002	0.04	0.1274	0.0139	0.0173	0.0025	0.0017	0.0163	0.0123	0.1286	0.0239	0.1164	0.0462	0.0014
6	rs16883199	73739831	1.14	0.00667397486856553	1.24	0.00571467630016231	0.00085328713504542	0.16624526045563	0.0078	0.0048	0.0938	0.0151	0.0427	0.0177	0.0129	0.0273	0.0013	0.0358	0.0377	0.1475	0.002	0.0399	0.1274	0.0139	0.0174	0.0025	0.0017	0.0163	0.0123	0.1286	0.0238	0.1164	0.0463	0.0014
6	rs16883209	73741071	1.14	0.00667397486856553	1.24	0.00571467630016231	0.000925010464998698	0.175553532120701	0.0078	0.0048	0.0939	0.0152	0.0427	0.0177	0.0129	0.0272	0.0013	0.0358	0.0377	0.1476	0.0021	0.0399	0.1274	0.0139	0.0174	0.0025	0.0017	0.0163	0.0123	0.1287	0.0237	0.1164	0.0463	0.0014
6	rs16883215	73743070	1.14	0.00667397486856553	1.24	0.00571467630016231	0.00110036642751235	0.176654286745598	0.0078	0.0048	0.094	0.0152	0.0427	0.0179	0.0131	0.0272	0.0013	0.0357	0.0377	0.1476	0.0021	0.0398	0.1272	0.0139	0.0175	0.0025	0.0017	0.0163	0.0123	0.1288	0.0236	0.116	0.0462	0.0014
6	rs116622886	73743286	1.14	0.00667397486856553	1.24	0.00571467630016231	0.00169786296956952	0.187689030717356	0.0078	0.0048	0.094	0.0152	0.0427	0.0179	0.0131	0.0272	0.0013	0.0357	0.0376	0.1476	0.0021	0.0398	0.1272	0.0139	0.0175	0.0025	0.0017	0.0163	0.0123	0.1288	0.0236	0.116	0.0462	0.0014
6	rs9446827	73746516	1.15	0.00498952698628164	1.24	0.00571467630016231	0.00706010192397821	0.329938822764809	0.0078	0.0048	0.0948	0.0153	0.0427	0.0184	0.0134	0.0268	0.0014	0.0356	0.0368	0.1486	0.002	0.0395	0.1277	0.0138	0.0179	0.0024	0.0017	0.0163	0.0117	0.1286	0.0234	0.1153	0.0458	0.0015
6	rs77993897	73746880	1.15	0.00498952698628164	1.24	0.00571467630016231	0.00734957791054892	0.329571962606509	0.0078	0.0048	0.0948	0.0153	0.0428	0.0184	0.0134	0.0267	0.0014	0.0356	0.0368	0.1486	0.002	0.0395	0.1277	0.0138	0.0179	0.0024	0.0017	0.0164	0.0117	0.1286	0.0235	0.1153	0.0458	0.0015
6	rs8180669	73750100	1.15	0.00498952698628164	1.24	0.00571467630016231	0.00598200688219548	0.277342949892001	0.0079	0.0048	0.095	0.0153	0.0428	0.0184	0.0135	0.0267	0.0014	0.0357	0.0366	0.1481	0.002	0.0396	0.1278	0.0137	0.0179	0.0023	0.0017	0.0165	0.0117	0.1288	0.0235	0.1153	0.0458	0.0016
6	rs116846875	73752850	1.15	0.00498952698628164	1.24	0.00571467630016231	0.00532575477934439	0.272133711812303	0.0079	0.0048	0.095	0.0153	0.0428	0.0184	0.0135	0.0267	0.0014	0.0357	0.0366	0.1481	0.002	0.0396	0.1279	0.0137	0.0179	0.0023	0.0017	0.0165	0.0117	0.1288	0.0235	0.1153	0.0458	0.0016
6	rs12213933	73753513	1.15	0.00498952698628164	1.24	0.00571467630016231	0.00500878048741605	0.274213749542142	0.0079	0.0048	0.095	0.0153	0.0428	0.0184	0.0135	0.0267	0.0014	0.0357	0.0366	0.1481	0.002	0.0396	0.1279	0.0137	0.0179	0.0023	0.0017	0.0165	0.0117	0.1288	0.0235	0.1153	0.0457	0.0016
6	rs2153840	73754031	1.15	0.00498952698628164	1.23	0.00751259866635779	0.00488262839963763	0.264777923715796	0.0079	0.0048	0.0949	0.0153	0.0428	0.0184	0.0135	0.0267	0.0014	0.0357	0.0366	0.1482	0.002	0.0396	0.1279	0.0137	0.0179	0.0023	0.0017	0.0165	0.0117	0.1288	0.0235	0.1153	0.0457	0.0016
6	rs9350480	73759416	1.15	0.00498952698628164	1.23	0.00751259866635779	0.00663865672788531	0.345453480844414	0.0079	0.0048	0.095	0.0153	0.0428	0.0184	0.0135	0.0267	0.0014	0.0357	0.0365	0.1482	0.002	0.0396	0.1278	0.0137	0.0179	0.0023	0.0017	0.0165	0.0117	0.1288	0.0235	0.1153	0.0457	0.0016
6	rs117172364	73772538	1.15	0.00498952698628164	1.23	0.00751259866635779	0.00700878411081361	0.335701808560119	0.0079	0.0048	0.095	0.0153	0.0428	0.0184	0.0135	0.0266	0.0014	0.0357	0.0365	0.1483	0.002	0.0396	0.1278	0.0137	0.0179	0.0023	0.0017	0.0165	0.0117	0.1288	0.0235	0.1153	0.0457	0.0016
6	rs79612389	73775099	1.15	0.00498952698628164	1.23	0.00751259866635779	0.00720372225399648	0.3270072889463	0.0079	0.0048	0.095	0.0153	0.0428	0.0184	0.0135	0.0266	0.0014	0.0357	0.0365	0.1483	0.002	0.0396	0.1279	0.0137	0.0179	0.0023	0.0017	0.0165	0.0117	0.1288	0.0235	0.1153	0.0457	0.0016
6	rs34942807	73790624	1.15	0.00498952698628164	1.23	0.00751259866635779	0.0257683692416993	0.337054780545541	0.0078	0.0047	0.0955	0.0152	0.0428	0.0183	0.0138	0.0257	0.0014	0.0356	0.0359	0.1492	0.0019	0.0391	0.1283	0.0133	0.0176	0.0023	0.0017	0.0164	0.0114	0.1289	0.0231	0.1164	0.0458	0.0018
6	rs76679028	73795052	1.15	0.00498952698628164	1.23	0.00751259866635779	0.0216468637463493	0.312947403340228	0.0078	0.0047	0.0956	0.0152	0.0428	0.0183	0.0138	0.0257	0.0014	0.0356	0.0358	0.1493	0.0019	0.0391	0.1283	0.0132	0.0176	0.0023	0.0017	0.0164	0.0114	0.1289	0.0231	0.1165	0.0458	0.0019
6	rs58240570	73796854	1.15	0.00498952698628164	1.23	0.00751259866635779	0.0231166614802615	0.326763340541501	0.0078	0.0047	0.0955	0.0152	0.0428	0.0182	0.0138	0.0256	0.0014	0.0356	0.0358	0.1493	0.0019	0.0391	0.1285	0.0132	0.0176	0.0023	0.0017	0.0163	0.0114	0.1289	0.0231	0.1166	0.0458	0.0019
6	rs183533267	73797466	1.15	0.00498952698628164	1.23	0.00751259866635779	0.0237066180529469	0.330672900779806	0.0078	0.0047	0.0955	0.0152	0.0428	0.0183	0.0138	0.0256	0.0014	0.0356	0.0357	0.1493	0.0019	0.039	0.1285	0.0132	0.0176	0.0023	0.0017	0.0163	0.0114	0.1289	0.0231	0.1166	0.0458	0.0019
6	rs1539346	73798609	1.15	0.00498952698628164	1.23	0.00751259866635779	0.0221074181520887	0.330305802187718	0.0078	0.0047	0.0955	0.0152	0.0428	0.0183	0.0139	0.0255	0.0014	0.0356	0.0357	0.1493	0.0019	0.039	0.1286	0.0132	0.0177	0.0024	0.0018	0.0163	0.0114	0.1289	0.0231	0.1166	0.0459	0.0019
6	rs11964424	73805614	1.16	0.00368959424733411	1.23	0.00751259866635779	0.0404940935248941	0.414822314671154	0.0077	0.0047	0.0957	0.0152	0.0432	0.0181	0.0144	0.0245	0.0013	0.0355	0.0354	0.1498	0.0018	0.0382	0.1292	0.0129	0.0178	0.0022	0.0017	0.0166	0.0111	0.1287	0.0224	0.1181	0.046	0.0018
6	rs13210420	73817159	1.16	0.00368959424733411	1.23	0.00751259866635779	0.0775048044002531	0.698038145406525	0.0076	0.0047	0.0959	0.0151	0.0435	0.0176	0.0148	0.0236	0.0011	0.0353	0.0351	0.1505	0.0018	0.0375	0.1299	0.0125	0.0177	0.002	0.0016	0.017	0.0106	0.1294	0.0217	0.1194	0.0461	0.0018
6	rs76584804	73826578	1.16	0.00368959424733411	1.23	0.00751259866635779	0.0720470050087512	0.679094592132985	0.0076	0.0047	0.0959	0.0151	0.0435	0.0176	0.0149	0.0236	0.0011	0.0353	0.0351	0.1505	0.0018	0.0375	0.13	0.0125	0.0177	0.002	0.0016	0.017	0.0106	0.1294	0.0217	0.1194	0.0461	0.0018
6	rs9360640	73827173	1.16	0.00368959424733411	1.23	0.00751259866635779	0.0721724688804717	0.682932946566079	0.0076	0.0047	0.0959	0.0151	0.0435	0.0176	0.0149	0.0236	0.0011	0.0353	0.0351	0.1505	0.0018	0.0375	0.1299	0.0125	0.0177	0.002	0.0016	0.017	0.0106	0.1295	0.0217	0.1194	0.0461	0.0018
6	rs35361475	73829083	1.16	0.00368959424733411	1.23	0.00751259866635779	0.0738588873193515	0.6953671150278	0.0076	0.0047	0.0959	0.0151	0.0435	0.0176	0.0149	0.0236	0.0011	0.0353	0.0351	0.1505	0.0018	0.0375	0.1299	0.0125	0.0177	0.002	0.0016	0.017	0.0106	0.1295	0.0217	0.1194	0.0461	0.0018
6	rs6453642	73831824	1.16	0.00368959424733411	1.23	0.00751259866635779	0.0762190707163457	0.661150023893597	0.0076	0.0047	0.0959	0.0151	0.0435	0.0176	0.0149	0.0236	0.0011	0.0353	0.0351	0.1505	0.0018	0.0375	0.1298	0.0125	0.0177	0.002	0.0016	0.017	0.0106	0.1295	0.0217	0.1195	0.0461	0.0018
6	rs76838693	73841159	1.16	0.00368959424733411	1.23	0.00751259866635779	0.0766316067280624	0.598378661492586	0.0077	0.0047	0.0958	0.0151	0.0435	0.0175	0.015	0.0236	0.0011	0.0353	0.0351	0.1505	0.0018	0.0374	0.1298	0.0126	0.0177	0.002	0.0016	0.0171	0.0107	0.1294	0.0217	0.1196	0.0461	0.0017
6	rs9442891	73844174	1.16	0.00368959424733411	1.23	0.00751259866635779	0.0705937204596448	0.529343296919808	0.0077	0.0047	0.0958	0.0151	0.0436	0.0175	0.015	0.0235	0.0012	0.0353	0.0351	0.1506	0.0018	0.0373	0.1297	0.0126	0.0177	0.002	0.0016	0.0171	0.0107	0.1293	0.0217	0.1196	0.0461	0.0018
6	rs45586535	73846034	1.16	0.00368959424733411	1.23	0.00751259866635779	0.0713802570448065	0.523234979390646	0.0077	0.0047	0.0958	0.0151	0.0436	0.0175	0.015	0.0235	0.0012	0.0353	0.0351	0.1506	0.0018	0.0373	0.1297	0.0126	0.0177	0.002	0.0016	0.0171	0.0107	0.1293	0.0217	0.1196	0.0461	0.0018
6	rs77727607	73847857	1.16	0.00368959424733411	1.23	0.00751259866635779	0.0731179706018028	0.523650891248336	0.0077	0.0047	0.0957	0.0151	0.0436	0.0175	0.015	0.0235	0.0012	0.0353	0.0351	0.1506	0.0018	0.0373	0.1297	0.0125	0.0177	0.002	0.0016	0.0171	0.0107	0.1293	0.0217	0.1197	0.0461	0.0018
6	rs12195614	73850928	1.16	0.00368959424733411	1.22	0.00978006677549507	0.0853490545167024	0.53770123298404	0.0077	0.0047	0.0957	0.0151	0.0438	0.0175	0.015	0.0234	0.0012	0.0352	0.035	0.1506	0.0018	0.0371	0.1297	0.0125	0.0177	0.002	0.0016	0.0171	0.0107	0.1293	0.0217	0.1198	0.0461	0.0018
6	rs79034941	73852035	1.16	0.00368959424733411	1.22	0.00978006677549507	0.0914487316433938	0.531429721194631	0.0077	0.0047	0.0957	0.0151	0.044	0.0175	0.0151	0.0234	0.0012	0.0352	0.0349	0.1507	0.0018	0.037	0.1298	0.0125	0.0177	0.002	0.0016	0.0172	0.0107	0.1293	0.0217	0.1198	0.0461	0.0018
6	rs9446851	73854493	1.16	0.00368959424733411	1.22	0.00978006677549507	0.106882133226998	0.632990417751089	0.0077	0.0046	0.0956	0.0151	0.044	0.0173	0.0152	0.023	0.0013	0.0351	0.0348	0.151	0.002	0.0367	0.1296	0.0122	0.0176	0.0021	0.0016	0.0174	0.0106	0.1297	0.0219	0.1201	0.0462	0.0018
6	rs9442895	73857068	1.16	0.00368959424733411	1.22	0.00978006677549507	0.131651136287734	0.634587697727794	0.0077	0.0045	0.0959	0.015	0.0442	0.0171	0.0152	0.0223	0.0013	0.0353	0.0347	0.1513	0.002	0.0367	0.1296	0.012	0.0173	0.002	0.0015	0.0177	0.0104	0.1299	0.022	0.1202	0.0466	0.0018
6	rs884957	73867050	1.14	0.00667397486856553	1.22	0.00978006677549507	0.513428744316779	1.16279244954871	0.0073	0.0045	0.0979	0.0148	0.0456	0.0158	0.015	0.0198	0.001	0.0355	0.0338	0.1538	0.0015	0.0368	0.1291	0.0106	0.0157	0.0016	0.0013	0.0192	0.0099	0.131	0.0227	0.1202	0.0479	0.0014
6	rs12206282	73874595	1.14	0.00667397486856553	1.22	0.00978006677549507	0.379677886939659	1.22729158497351	0.0073	0.0046	0.098	0.0147	0.0457	0.0158	0.0149	0.0198	9e-04	0.0356	0.0338	0.1538	0.0014	0.0368	0.1291	0.0107	0.0157	0.0016	0.0013	0.0192	0.0098	0.1311	0.0227	0.1202	0.0482	0.0014
6	rs2882406	73877301	1.14	0.00667397486856553	1.22	0.00978006677549507	0.33586913312509	1.07065533294172	0.0073	0.0046	0.0981	0.0147	0.0457	0.0158	0.0149	0.0198	9e-04	0.0356	0.0337	0.1539	0.0014	0.0368	0.1291	0.0107	0.0157	0.0016	0.0013	0.0192	0.0098	0.1311	0.0227	0.1201	0.0483	0.0014
6	rs75485693	73879295	1.14	0.00667397486856553	1.22	0.00978006677549507	0.400091324680187	1.1340554325634	0.0073	0.0047	0.0981	0.0147	0.0454	0.0157	0.0149	0.0197	9e-04	0.0357	0.0335	0.1541	0.0014	0.0367	0.1293	0.0108	0.0156	0.0016	0.0012	0.0192	0.0098	0.1311	0.0227	0.1201	0.0483	0.0014
6	rs75240020	73880039	1.14	0.00667397486856553	1.21	0.0126102304990967	0.407585741415698	1.1157327602136	0.0073	0.0047	0.0982	0.0147	0.0453	0.0157	0.0149	0.0197	9e-04	0.0358	0.0335	0.1543	0.0014	0.0366	0.1293	0.0108	0.0156	0.0016	0.0012	0.0192	0.0098	0.1311	0.0227	0.1202	0.0483	0.0014
6	rs12662303	73881435	1.14	0.00667397486856553	1.21	0.0126102304990967	0.399582885529164	1.15341812619915	0.0073	0.0047	0.0983	0.0147	0.0452	0.0156	0.0149	0.0196	9e-04	0.0358	0.0334	0.1544	0.0014	0.0366	0.1294	0.0109	0.0156	0.0016	0.0012	0.0192	0.0098	0.1311	0.0227	0.1202	0.0483	0.0014
6	rs6907229	73884149	1.14	0.00667397486856553	1.21	0.0126102304990967	0.344922936542028	1.06401275656756	0.0073	0.0047	0.0984	0.0147	0.0451	0.0156	0.0149	0.0196	9e-04	0.0359	0.0334	0.1545	0.0013	0.0366	0.1294	0.0109	0.0153	0.0016	0.0012	0.0192	0.0098	0.1311	0.0227	0.1204	0.0483	0.0014
6	rs78910473	73888315	1.14	0.00667397486856553	1.21	0.0126102304990967	0.40741463895955	1.2228065103671	0.0073	0.0048	0.0984	0.0147	0.0451	0.0156	0.0149	0.0195	9e-04	0.036	0.0333	0.1546	0.0014	0.0365	0.1294	0.0109	0.0153	0.0017	0.0012	0.0193	0.0099	0.1309	0.0227	0.1203	0.0484	0.0014
6	rs74500898	73890547	1.14	0.00667397486856553	1.21	0.0126102304990967	0.424178722804855	1.2085400207	0.0073	0.0048	0.0984	0.0147	0.045	0.0155	0.0149	0.0195	9e-04	0.0361	0.0333	0.1546	0.0014	0.0365	0.1294	0.0109	0.0153	0.0017	0.0011	0.0193	0.0099	0.1308	0.0227	0.1203	0.0485	0.0014
6	rs79275797	73891641	1.14	0.00667397486856553	1.21	0.0126102304990967	0.424527918338253	1.18537917464204	0.0073	0.0048	0.0985	0.0147	0.045	0.0155	0.0149	0.0195	9e-04	0.0361	0.0332	0.1547	0.0014	0.0365	0.1293	0.0109	0.0153	0.0017	0.0011	0.0193	0.0099	0.1308	0.0227	0.1203	0.0485	0.0014
6	rs74824525	73899119	1.13	0.008831401728466	1.21	0.0126102304990967	0.4399742951965	1.10072311393925	0.0072	0.0049	0.0985	0.0147	0.0449	0.0154	0.0149	0.0196	8e-04	0.036	0.033	0.1549	0.0014	0.0364	0.1292	0.0109	0.0152	0.0018	0.0011	0.0194	0.0099	0.1307	0.0228	0.1202	0.0486	0.0014
6	rs12662818	73900338	1.13	0.008831401728466	1.21	0.0126102304990967	0.438553417759732	1.09176791828901	0.0072	0.0049	0.0986	0.0147	0.0449	0.0154	0.0149	0.0196	8e-04	0.036	0.033	0.1549	0.0014	0.0364	0.1292	0.0109	0.0152	0.0018	0.0011	0.0194	0.0099	0.1307	0.0228	0.1202	0.0486	0.0014
6	rs35791353	73904189	1.13	0.008831401728466	1.21	0.0126102304990967	0.436662444664251	1.08168926999693	0.0072	0.005	0.0985	0.0147	0.0449	0.0154	0.0149	0.0196	8e-04	0.036	0.033	0.1549	0.0014	0.0364	0.1291	0.0109	0.0151	0.0018	0.0011	0.0194	0.0099	0.1307	0.0228	0.1202	0.0487	0.0014
6	rs61743058	73904557	1.13	0.008831401728466	1.21	0.0126102304990967	0.436485372899251	1.08152685362301	0.0072	0.005	0.0985	0.0147	0.0449	0.0154	0.0149	0.0196	8e-04	0.036	0.033	0.1549	0.0014	0.0364	0.1291	0.0109	0.0151	0.0018	0.0011	0.0194	0.0099	0.1307	0.0228	0.1202	0.0487	0.0014
6	rs117989721	73906641	1.13	0.008831401728466	1.21	0.0126102304990967	0.430368848471373	1.03961601353256	0.0072	0.005	0.0986	0.0147	0.0449	0.0154	0.0149	0.0196	8e-04	0.036	0.033	0.1549	0.0015	0.0364	0.1291	0.0109	0.0151	0.0018	0.0011	0.0194	0.0099	0.1307	0.0228	0.1202	0.0487	0.0014
6	rs12215980	73907763	1.13	0.008831401728466	1.21	0.0126102304990967	0.367235404166945	0.899050936988574	0.0072	0.005	0.0986	0.0148	0.0448	0.0153	0.0149	0.0196	8e-04	0.036	0.033	0.155	0.0015	0.0364	0.129	0.0109	0.0151	0.0019	0.0011	0.0194	0.0099	0.1307	0.0229	0.1202	0.0487	0.0014
6	rs72948836	73910108	1.13	0.008831401728466	1.21	0.0126102304990967	0.339392531307792	0.806985985514607	0.0072	0.0051	0.0986	0.0148	0.0448	0.0153	0.0149	0.0196	8e-04	0.036	0.033	0.155	0.0015	0.0364	0.129	0.0109	0.0151	0.0019	0.0011	0.0194	0.0099	0.1306	0.0229	0.1203	0.0487	0.0014
6	rs7740791	73913780	1.13	0.008831401728466	1.21	0.0126102304990967	0.340848890848325	0.769026294936894	0.0072	0.0051	0.0985	0.0148	0.0447	0.0153	0.0149	0.0196	8e-04	0.036	0.033	0.1551	0.0015	0.0364	0.129	0.0109	0.015	0.0019	0.0011	0.0195	0.0099	0.1306	0.0229	0.1203	0.0487	0.0014
6	rs1974373	73917316	1.13	0.008831401728466	1.21	0.0126102304990967	0.340953040288901	0.781788143841892	0.0072	0.0051	0.0985	0.0148	0.0447	0.0153	0.0149	0.0196	8e-04	0.036	0.033	0.1551	0.0015	0.0363	0.1291	0.0109	0.015	0.0019	0.0011	0.0195	0.01	0.1306	0.0229	0.1203	0.0487	0.0014
6	rs2350372	73920866	1.13	0.008831401728466	1.2	0.0161071094639359	0.354526374578239	0.772667917896171	0.0072	0.0051	0.0986	0.0149	0.0446	0.0154	0.015	0.0196	9e-04	0.0358	0.0329	0.1553	0.0014	0.0363	0.1293	0.011	0.0151	0.0019	0.0011	0.0195	0.01	0.1305	0.0228	0.1203	0.0487	0.0014
6	rs77935316	73921786	1.13	0.008831401728466	1.2	0.0161071094639359	0.355643212776026	0.772819732691738	0.0072	0.0051	0.0986	0.0149	0.0446	0.0154	0.015	0.0196	9e-04	0.0358	0.0329	0.1553	0.0014	0.0363	0.1293	0.011	0.0151	0.0019	0.0011	0.0195	0.01	0.1305	0.0228	0.1203	0.0487	0.0014
6	rs12201528	73932972	1.13	0.008831401728466	1.2	0.0161071094639359	0.432363780744413	0.814194473988752	0.0071	0.0053	0.0986	0.0147	0.0442	0.0154	0.0148	0.0193	9e-04	0.0357	0.0327	0.1558	0.0014	0.0361	0.13	0.011	0.0151	0.002	0.0011	0.0194	0.0097	0.1305	0.0227	0.1207	0.0485	0.0015
6	rs2282448	73933401	1.13	0.008831401728466	1.2	0.0161071094639359	0.438435113714486	0.902969960070189	0.0071	0.0053	0.0986	0.0147	0.0442	0.0154	0.0148	0.0193	9e-04	0.0357	0.0327	0.1559	0.0014	0.036	0.1301	0.011	0.0152	0.0021	0.0011	0.0194	0.0097	0.1305	0.0227	0.1207	0.0485	0.0015
6	rs6927398	73935135	1.13	0.008831401728466	1.2	0.0161071094639359	0.460770427578822	0.938077860578327	0.0071	0.0053	0.0987	0.0146	0.0442	0.0153	0.0148	0.0194	9e-04	0.0357	0.0326	0.1559	0.0014	0.036	0.1301	0.011	0.0151	0.0021	0.0011	0.0194	0.0097	0.1305	0.0226	0.1206	0.0485	0.0015
6	rs74951798	73936363	1.13	0.008831401728466	1.2	0.0161071094639359	0.487689585751651	0.973130163125212	0.0071	0.0054	0.0987	0.0146	0.0442	0.0153	0.0147	0.0194	9e-04	0.0357	0.0326	0.156	0.0014	0.036	0.1301	0.011	0.0151	0.0021	0.0011	0.0194	0.0097	0.1305	0.0226	0.1206	0.0485	0.0015
6	rs112847362	73938520	1.13	0.008831401728466	1.2	0.0161071094639359	0.521634375624103	1.03671494495186	0.0071	0.0054	0.0986	0.0146	0.0442	0.0153	0.0147	0.0194	9e-04	0.0357	0.0326	0.156	0.0014	0.0359	0.1301	0.011	0.0151	0.0021	0.0011	0.0194	0.0097	0.1305	0.0225	0.1207	0.0484	0.0016
6	rs1981298	73948252	1.13	0.008831401728466	1.2	0.0161071094639359	0.540257683290379	1.08136444178771	0.0072	0.0055	0.0985	0.0145	0.0443	0.0153	0.0146	0.0194	9e-04	0.0358	0.0325	0.1564	0.0014	0.0359	0.1299	0.011	0.015	0.0022	0.0011	0.0195	0.0097	0.1305	0.0221	0.1207	0.0484	0.0016
6	rs74693773	73950362	1.14	0.00667397486856553	1.2	0.0161071094639359	0.546819259145206	1.06012801935361	0.0072	0.0052	0.0986	0.0144	0.0444	0.0153	0.0145	0.0195	9e-04	0.0358	0.0325	0.1569	0.0014	0.0359	0.1299	0.011	0.015	0.0021	0.0011	0.0194	0.0097	0.1305	0.0221	0.1208	0.0483	0.0016
6	rs951022	73952906	1.14	0.00667397486856553	1.2	0.0161071094639359	0.462894150713353	0.954224381775485	0.0072	0.0049	0.0987	0.0144	0.0446	0.0152	0.0145	0.0195	8e-04	0.0359	0.0325	0.1574	0.0013	0.0358	0.1299	0.011	0.015	0.0021	0.0011	0.0194	0.0097	0.1305	0.0221	0.1209	0.0483	0.0016
6	rs532390	73972231	1.14	0.00667397486856553	1.2	0.0161071094639359	0.368697819738098	0.938710028425675	0.0075	0.005	0.0988	0.0139	0.0449	0.0147	0.0138	0.0193	0.001	0.0363	0.0323	0.1592	0.0013	0.0365	0.1303	0.0108	0.0149	0.0024	0.0012	0.0191	0.0097	0.1297	0.0219	0.1198	0.0481	0.0019
6	rs4708042	73975404	1.14	0.00667397486856553	1.2	0.0161071094639359	0.285327297294852	0.872182430564662	0.0076	0.0051	0.0989	0.0138	0.045	0.0146	0.0137	0.0193	0.0011	0.0364	0.0322	0.1598	0.0013	0.0366	0.1304	0.0108	0.0148	0.0025	0.0012	0.019	0.0097	0.1296	0.022	0.1195	0.0479	0.002
6	rs16883518	73976095	1.14	0.00667397486856553	1.2	0.0161071094639359	0.285611850621548	0.869847159782197	0.0076	0.0051	0.0989	0.0138	0.045	0.0146	0.0137	0.0193	0.0011	0.0364	0.0322	0.1598	0.0013	0.0366	0.1304	0.0108	0.0148	0.0025	0.0012	0.019	0.0097	0.1296	0.022	0.1195	0.0479	0.002
6	rs72949756	73986463	1.14	0.00667397486856553	1.2	0.0161071094639359	0.287227187496585	0.866890995342574	0.0076	0.0051	0.0989	0.0138	0.045	0.0146	0.0137	0.0193	0.0011	0.0364	0.0322	0.1598	0.0013	0.0366	0.1304	0.0108	0.0148	0.0025	0.0012	0.019	0.0097	0.1296	0.022	0.1195	0.0479	0.002
6	rs2603471	73989163	1.14	0.00667397486856553	1.2	0.0161071094639359	0.299838033579407	0.884346418402834	0.0076	0.0051	0.0989	0.0138	0.045	0.0146	0.0137	0.0193	0.0011	0.0363	0.0322	0.1599	0.0013	0.0366	0.1304	0.0108	0.0148	0.0025	0.0012	0.0189	0.0097	0.1295	0.0219	0.1194	0.0479	0.0022
6	rs62438245	74000274	1.14	0.00667397486856553	1.2	0.0161071094639359	0.299497351701835	0.880599991491186	0.0076	0.0051	0.0988	0.0138	0.045	0.0146	0.0137	0.0193	0.0011	0.0363	0.0322	0.1599	0.0013	0.0366	0.1304	0.0108	0.0148	0.0025	0.0012	0.0189	0.0097	0.1295	0.0219	0.1194	0.0479	0.0022
6	rs16883538	74001098	1.14	0.00667397486856553	1.2	0.0161071094639359	0.299156875436743	0.878727995405128	0.0076	0.0051	0.0988	0.0138	0.045	0.0146	0.0137	0.0193	0.0011	0.0363	0.0322	0.1599	0.0013	0.0366	0.1304	0.0108	0.0148	0.0025	0.0012	0.0189	0.0097	0.1295	0.0219	0.1194	0.0479	0.0022
6	rs16883564	74010614	1.14	0.00667397486856553	1.2	0.0161071094639359	0.328726390064156	0.971061296477446	0.0076	0.0051	0.0988	0.0138	0.045	0.0146	0.0137	0.0193	0.0011	0.0363	0.0322	0.1599	0.0013	0.0367	0.1304	0.0108	0.0148	0.0025	0.0012	0.0189	0.0096	0.1295	0.0219	0.1194	0.0479	0.0022
6	rs16883571	74019338	1.14	0.00667397486856553	1.2	0.0161071094639359	0.344032867232437	0.90391103735774	0.0076	0.0051	0.0987	0.0138	0.045	0.0145	0.0136	0.0192	0.0011	0.0364	0.0321	0.1601	0.0014	0.0367	0.1304	0.0108	0.0148	0.0025	0.0012	0.0188	0.0096	0.1295	0.022	0.1193	0.0479	0.0022
6	rs16883573	74019376	1.14	0.00667397486856553	1.2	0.0161071094639359	0.343457574284401	0.897954228227251	0.0076	0.0051	0.0988	0.0138	0.045	0.0145	0.0136	0.0192	0.0011	0.0364	0.0321	0.1601	0.0014	0.0367	0.1305	0.0108	0.0148	0.0025	0.0012	0.0188	0.0096	0.1295	0.022	0.1193	0.0479	0.0022
6	rs76039223	74026891	1.13	0.008831401728466	1.2	0.0161071094639359	0.370054555805225	0.889815751891206	0.0077	0.0051	0.0982	0.0137	0.0453	0.0139	0.0131	0.0187	0.0013	0.0365	0.0319	0.1617	0.0014	0.0371	0.1308	0.0107	0.0146	0.0025	0.0012	0.0186	0.0096	0.1294	0.0222	0.1193	0.0477	0.0022
6	rs73464413	74027842	1.13	0.008831401728466	1.18	0.0255692379504257	0.371849342699844	0.869847159782197	0.0077	0.0051	0.098	0.0136	0.0453	0.0137	0.0129	0.0185	0.0013	0.0365	0.0318	0.1622	0.0015	0.0373	0.131	0.0107	0.0145	0.0025	0.0013	0.0185	0.0096	0.1295	0.0223	0.1194	0.0476	0.0022
6	rs56062535	74033034	1.12	0.0115632168117458	1.15	0.047929882429645	0.354420103309465	0.9523219700841	0.0079	0.0051	0.0976	0.0133	0.0453	0.0131	0.0126	0.018	0.0015	0.0365	0.0312	0.163	0.0015	0.0377	0.1316	0.0107	0.0144	0.0026	0.0013	0.018	0.0095	0.1301	0.0227	0.1199	0.0473	0.0023
6	rs76589481	74033200	1.12	0.0115632168117458	1.15	0.047929882429645	0.358630279535221	0.938235894618064	0.0079	0.0051	0.0976	0.0133	0.0453	0.0131	0.0126	0.018	0.0015	0.0365	0.0312	0.163	0.0015	0.0377	0.1316	0.0107	0.0144	0.0026	0.0013	0.018	0.0095	0.1301	0.0227	0.1199	0.0473	0.0023
6	rs16883595	74034637	1.12	0.0115632168117458	1.14	0.0581452072437857	0.287036894856642	0.825725266369441	0.0078	0.0051	0.0975	0.0133	0.0453	0.0131	0.0126	0.0179	0.0015	0.0365	0.0312	0.1631	0.0015	0.0378	0.1317	0.0107	0.0144	0.0026	0.0013	0.018	0.0095	0.13	0.0228	0.1199	0.0473	0.0023
6	rs12662261	74036499	1.12	0.0115632168117458	1.14	0.0581452072437857	0.287274771196386	0.83096374337639	0.0078	0.0052	0.0975	0.0133	0.0453	0.013	0.0125	0.0179	0.0015	0.0364	0.0312	0.1632	0.0015	0.0378	0.1318	0.0107	0.0144	0.0026	0.0013	0.018	0.0094	0.1299	0.0228	0.12	0.0473	0.0023
6	rs117337099	74037809	1.12	0.0115632168117458	1.14	0.0581452072437857	0.27495220256463	0.823724156093798	0.0078	0.0052	0.0975	0.0132	0.0453	0.013	0.0125	0.0179	0.0015	0.0364	0.0312	0.1633	0.0015	0.0378	0.1319	0.0107	0.0144	0.0026	0.0013	0.018	0.0094	0.1299	0.0228	0.1201	0.0473	0.0023
6	rs77765929	74039010	1.12	0.0115632168117458	1.14	0.0581452072437857	0.26853259003117	0.814655049476078	0.0078	0.0052	0.0975	0.0132	0.0453	0.013	0.0125	0.018	0.0015	0.0364	0.0312	0.1633	0.0015	0.0378	0.1319	0.0107	0.0144	0.0026	0.0013	0.018	0.0094	0.1299	0.0228	0.1201	0.0473	0.0023
6	rs471908	74044461	1.12	0.0115632168117458	1.12	0.083651866997597	0.242415454088565	0.824185860337714	0.0078	0.0052	0.0975	0.0131	0.0454	0.013	0.0124	0.018	0.0016	0.0364	0.0312	0.1634	0.0015	0.0377	0.132	0.0107	0.0144	0.0026	0.0013	0.018	0.0094	0.1298	0.0228	0.1202	0.0472	0.0023
6	rs11753467	74047002	1.12	0.0115632168117458	1.12	0.083651866997597	0.241418465714554	0.826649199037722	0.0079	0.0052	0.0975	0.0131	0.0453	0.013	0.0124	0.018	0.0016	0.0364	0.0312	0.1634	0.0015	0.0377	0.1321	0.0107	0.0144	0.0026	0.0013	0.018	0.0094	0.1298	0.0228	0.1202	0.0472	0.0023
6	rs562826	74051222	1.12	0.0115632168117458	1.12	0.083651866997597	0.240769475353711	0.839143380416342	0.0079	0.0052	0.0975	0.0131	0.0453	0.013	0.0124	0.018	0.0016	0.0364	0.0312	0.1635	0.0015	0.0377	0.1321	0.0107	0.0143	0.0026	0.0013	0.018	0.0094	0.1298	0.0228	0.1201	0.0472	0.0023
6	rs73754621	74059503	1.11	0.0149838864052024	1.11	0.0992615496976265	0.298379416216106	0.854776922006558	0.0078	0.0052	0.097	0.0132	0.0464	0.0128	0.0124	0.018	0.0015	0.0359	0.0316	0.1657	0.0017	0.0378	0.1329	0.0108	0.0144	0.0025	0.0012	0.018	0.0089	0.1285	0.023	0.1188	0.0466	0.0023
6	rs73464460	74060672	1.11	0.0149838864052024	1.11	0.0992615496976265	0.279949658754849	0.808518570914829	0.0078	0.0052	0.0971	0.0132	0.0464	0.0128	0.0124	0.018	0.0015	0.0359	0.0316	0.1657	0.0017	0.0378	0.1329	0.0108	0.0145	0.0025	0.0012	0.018	0.0089	0.1284	0.023	0.1187	0.0466	0.0023
6	rs11756483	74062512	1.11	0.0149838864052024	1.11	0.0992615496976265	0.246557419523292	0.763419423387201	0.0078	0.0052	0.097	0.0132	0.0465	0.0128	0.0124	0.0179	0.0015	0.0358	0.0317	0.1658	0.0017	0.0378	0.1329	0.0108	0.0144	0.0025	0.0012	0.018	0.0089	0.1285	0.023	0.1187	0.0466	0.0023
6	rs73754623	74064333	1.11	0.0149838864052024	1.1	0.116987187387052	0.247478217800658	0.773882616221972	0.0078	0.0052	0.0969	0.0132	0.0465	0.0127	0.0124	0.0179	0.0015	0.0358	0.0317	0.166	0.0017	0.0378	0.1329	0.0108	0.0144	0.0025	0.0012	0.0181	0.0089	0.1285	0.023	0.1188	0.0466	0.0023
6	rs75133307	74067506	1.11	0.0149838864052024	1.1	0.116987187387052	0.236424685144896	0.760846276222802	0.0078	0.0051	0.0968	0.0131	0.0465	0.0127	0.0124	0.0178	0.0015	0.0358	0.0317	0.1662	0.0017	0.0378	0.1329	0.0108	0.0144	0.0025	0.0012	0.018	0.0089	0.1286	0.023	0.119	0.0464	0.0023
6	rs74934634	74068294	1.11	0.0149838864052024	1.1	0.116987187387052	0.234630804099127	0.756310035017935	0.0079	0.0051	0.0968	0.0131	0.0466	0.0127	0.0124	0.0178	0.0015	0.0357	0.0317	0.1663	0.0017	0.0378	0.1329	0.0108	0.0144	0.0025	0.0012	0.018	0.0089	0.1286	0.023	0.119	0.0464	0.0023
6	rs564533	74072937	1.11	0.0149838864052024	1.1	0.116987187387052	0.223155021258832	0.777985253289096	0.0079	0.0051	0.0966	0.0132	0.0467	0.0127	0.0124	0.0175	0.0015	0.0357	0.0317	0.1666	0.0017	0.0375	0.133	0.0109	0.0145	0.0025	0.0012	0.0179	0.0089	0.1286	0.023	0.1191	0.0462	0.0023
6	rs561930	74073531	1.11	0.0149838864052024	1.1	0.116987187387052	0.21670040376412	0.76720687791588	0.0079	0.0051	0.0966	0.0132	0.0467	0.0127	0.0124	0.0175	0.0015	0.0357	0.0317	0.1666	0.0017	0.0375	0.133	0.0109	0.0145	0.0025	0.0011	0.0179	0.009	0.1286	0.0229	0.1192	0.0462	0.0023
6	rs496530	74079024	1.11	0.0149838864052024	1.1	0.116987187387052	0.218744510477416	0.788338398927763	0.0079	0.0051	0.0966	0.0132	0.0467	0.0127	0.0124	0.0175	0.0015	0.0356	0.0317	0.1666	0.0017	0.0375	0.1329	0.0109	0.0145	0.0025	0.0011	0.0178	0.009	0.1287	0.023	0.1191	0.0462	0.0023
6	rs12214308	74079234	1.11	0.0149838864052024	1.1	0.116987187387052	0.221252881924091	0.787576140559379	0.0079	0.0051	0.0966	0.0132	0.0467	0.0127	0.0125	0.0175	0.0015	0.0356	0.0317	0.1666	0.0017	0.0375	0.1329	0.0109	0.0145	0.0025	0.0011	0.0178	0.009	0.1287	0.023	0.1191	0.0462	0.0023
6	rs2280286	74079464	1.11	0.0149838864052024	1.1	0.116987187387052	0.222285525003817	0.793678612483421	0.0079	0.0051	0.0966	0.0132	0.0467	0.0127	0.0124	0.0175	0.0015	0.0356	0.0317	0.1666	0.0017	0.0375	0.1329	0.0109	0.0145	0.0025	0.0011	0.0178	0.009	0.1287	0.023	0.1191	0.0462	0.0023
6	rs118008732	74084312	1.11	0.0149838864052024	1.1	0.116987187387052	0.236296300104506	0.799026498068303	0.0079	0.0051	0.0966	0.0132	0.0467	0.0127	0.0124	0.0175	0.0015	0.0356	0.0318	0.1667	0.0017	0.0374	0.133	0.0109	0.0145	0.0025	0.0012	0.0178	0.009	0.1287	0.0229	0.1191	0.0461	0.0023
6	rs113160750	74098688	1.11	0.0149838864052024	1.1	0.116987187387052	0.246776486311951	0.841152253970152	0.0079	0.0051	0.0966	0.0132	0.0468	0.0127	0.0124	0.0174	0.0015	0.0356	0.0318	0.1669	0.0017	0.0375	0.133	0.011	0.0144	0.0025	0.0012	0.0178	0.0091	0.1288	0.0227	0.1191	0.046	0.0023
6	rs45601033	74117518	1.11	0.0149838864052024	1.1	0.116987187387052	0.28889512488822	0.87763637345661	0.0079	0.0051	0.0966	0.0132	0.0468	0.0127	0.0123	0.0173	0.0015	0.0357	0.0318	0.167	0.0017	0.0375	0.133	0.011	0.0143	0.0025	0.0012	0.0178	0.009	0.1289	0.0226	0.119	0.046	0.0023
6	rs12213727	74118927	1.11	0.0149838864052024	1.1	0.116987187387052	0.28813199861843	0.868446613913925	0.0079	0.0051	0.0966	0.0132	0.0468	0.0127	0.0123	0.0173	0.0015	0.0357	0.0318	0.167	0.0017	0.0375	0.133	0.011	0.0143	0.0025	0.0012	0.0178	0.009	0.1289	0.0225	0.119	0.046	0.0023
6	rs311686	74125875	1.11	0.0149838864052024	1.1	0.116987187387052	0.287274771196386	0.903754177411145	0.008	0.0051	0.0966	0.0132	0.0469	0.0127	0.0123	0.0172	0.0015	0.0357	0.0318	0.167	0.0017	0.0375	0.1331	0.011	0.0142	0.0025	0.0012	0.0178	0.009	0.129	0.0225	0.1191	0.0459	0.0023
6	rs311685	74125888	1.11	0.0149838864052024	1.1	0.116987187387052	0.287512752930562	0.903597322956039	0.008	0.0051	0.0967	0.0132	0.0469	0.0127	0.0123	0.0173	0.0015	0.0357	0.0318	0.167	0.0017	0.0375	0.1331	0.011	0.0143	0.0025	0.0012	0.0178	0.009	0.129	0.0225	0.1191	0.046	0.0023
6	rs78835333	74130065	1.11	0.0149838864052024	1.1	0.116987187387052	0.394123696527258	0.959301128694977	0.0079	0.0051	0.0966	0.0131	0.047	0.0127	0.0123	0.0171	0.0015	0.0355	0.0318	0.1671	0.0017	0.0375	0.1332	0.011	0.0142	0.0025	0.0012	0.0178	0.0092	0.1288	0.0226	0.119	0.0458	0.0023
6	rs112186658	74144657	1.11	0.0149838864052024	1.1	0.116987187387052	0.313234884020818	0.807445696505669	0.0078	0.0049	0.0964	0.013	0.0481	0.0128	0.0122	0.0164	0.0018	0.0347	0.0313	0.1675	0.0016	0.0377	0.1341	0.0115	0.0142	0.0024	0.0012	0.0181	0.0103	0.1274	0.0231	0.1185	0.0451	0.0024
6	rs3013726	74155115	1.1	0.0192206709224904	1.1	0.116987187387052	0.29181443590238	0.796733610951132	0.0079	0.0049	0.0961	0.0129	0.0488	0.0129	0.0122	0.016	0.002	0.0342	0.0312	0.1679	0.0016	0.0377	0.1349	0.0118	0.0143	0.0024	0.0013	0.0181	0.0109	0.1265	0.0234	0.1181	0.0448	0.0024
6	rs610913	74155346	1.1	0.0192206709224904	1.1	0.116987187387052	0.28296192741874	0.76553989812178	0.0079	0.0049	0.0961	0.0129	0.0488	0.0129	0.0122	0.0159	0.002	0.0342	0.0312	0.1679	0.0016	0.0377	0.1349	0.0118	0.0142	0.0024	0.0013	0.0181	0.0109	0.1266	0.0234	0.1181	0.0448	0.0024
6	rs35629782	74161762	1.1	0.0192206709224904	1.09	0.136985182682918	0.259214503083658	0.700860059870864	0.0079	0.0049	0.0961	0.0129	0.0489	0.0129	0.0122	0.0159	0.002	0.0342	0.0312	0.168	0.0015	0.0377	0.1348	0.0119	0.0142	0.0024	0.0013	0.0181	0.0109	0.1265	0.0235	0.1181	0.0448	0.0024
6	rs9352000	74161801	1.1	0.0192206709224904	1.09	0.136985182682918	0.258989465307455	0.701603093372534	0.0079	0.0049	0.0961	0.0129	0.0489	0.0129	0.0122	0.0159	0.002	0.0342	0.0312	0.168	0.0015	0.0377	0.1348	0.0119	0.0142	0.0024	0.0013	0.0181	0.0109	0.1265	0.0235	0.1181	0.0448	0.0024
6	rs76663662	74163083	1.1	0.0192206709224904	1.09	0.136985182682918	0.254243720454103	0.698929000074762	0.0079	0.0049	0.0961	0.0129	0.0489	0.0129	0.0122	0.016	0.002	0.0342	0.0312	0.168	0.0015	0.0377	0.1347	0.0119	0.0142	0.0024	0.0013	0.0181	0.0109	0.1264	0.0235	0.1181	0.0448	0.0024
6	rs9293930	74166098	1.1	0.0192206709224904	1.09	0.136985182682918	0.244241880251233	0.683376149175884	0.0079	0.0049	0.0961	0.0129	0.0489	0.0129	0.0122	0.0159	0.002	0.0342	0.0312	0.168	0.0016	0.0377	0.1347	0.0119	0.0142	0.0024	0.0013	0.0181	0.011	0.1264	0.0235	0.1183	0.0448	0.0023
6	rs62440626	74166111	1.1	0.0192206709224904	1.09	0.136985182682918	0.249810513050392	0.688107689242116	0.0079	0.0049	0.0961	0.0129	0.0489	0.0129	0.0122	0.0159	0.002	0.0342	0.0312	0.168	0.0016	0.0377	0.1347	0.012	0.0142	0.0024	0.0013	0.0181	0.011	0.1264	0.0235	0.1183	0.0448	0.0023
6	rs9341423	74167406	1.1	0.0192206709224904	1.09	0.136985182682918	0.250870591688819	0.691513035033943	0.0079	0.0049	0.0961	0.0129	0.0489	0.0129	0.0122	0.0159	0.002	0.0341	0.0312	0.168	0.0016	0.0377	0.1348	0.012	0.0142	0.0024	0.0013	0.0181	0.011	0.1263	0.0235	0.1183	0.0448	0.0023
6	rs523883	74172723	1.09	0.0244129772860817	1.09	0.136985182682918	0.245463688037318	0.670696999153414	0.0077	0.0049	0.0949	0.0129	0.0487	0.0133	0.0122	0.016	0.002	0.0342	0.0316	0.1681	0.0016	0.0378	0.135	0.0121	0.0142	0.0023	0.0014	0.0181	0.0112	0.1261	0.0234	0.1183	0.0449	0.0022
6	rs78258948	74181850	1.09	0.0244129772860817	1.09	0.136985182682918	0.243284239956087	0.656900756043005	0.0077	0.0049	0.0949	0.0129	0.0487	0.0133	0.0122	0.016	0.002	0.0342	0.0316	0.1682	0.0016	0.0377	0.135	0.0121	0.0142	0.0023	0.0014	0.0181	0.0112	0.126	0.0234	0.1183	0.0449	0.0022
6	rs62438380	74186462	1.09	0.0244129772860817	1.09	0.136985182682918	0.231234807930608	0.634297213320199	0.0077	0.005	0.0948	0.0129	0.0487	0.0133	0.0123	0.016	0.002	0.0342	0.0316	0.1683	0.0016	0.0377	0.135	0.0121	0.0142	0.0023	0.0014	0.0181	0.0113	0.126	0.0233	0.1183	0.0449	0.0022
6	rs535902	74191545	1.1	0.0192206709224904	1.1	0.116987187387052	0.229420803068019	0.634297213320199	0.0077	0.005	0.0948	0.0129	0.0487	0.0134	0.0123	0.016	0.002	0.0342	0.0316	0.1683	0.0016	0.0376	0.1351	0.0121	0.0142	0.0023	0.0014	0.0181	0.0113	0.126	0.0233	0.1183	0.0449	0.0022
6	rs117305406	74193957	1.1	0.0192206709224904	1.1	0.116987187387052	0.229631326222951	0.635604637377747	0.0077	0.005	0.0948	0.0129	0.0487	0.0134	0.0123	0.016	0.002	0.0342	0.0316	0.1683	0.0016	0.0376	0.1351	0.0121	0.0142	0.0023	0.0014	0.0181	0.0113	0.126	0.0233	0.1183	0.0448	0.0022
6	rs577372	74200726	1.1	0.0192206709224904	1.1	0.116987187387052	0.227070275042592	0.628204230388219	0.0077	0.005	0.0948	0.013	0.0487	0.0134	0.0123	0.016	0.002	0.0342	0.0316	0.1683	0.0016	0.0376	0.1351	0.0121	0.0142	0.0023	0.0014	0.0181	0.0113	0.126	0.0233	0.1183	0.0448	0.0022
6	rs75811042	74225412	1.09	0.0244129772860817	1.1	0.116987187387052	0.222409622710071	0.614473617747617	0.0077	0.005	0.0947	0.0131	0.0488	0.0134	0.0122	0.0163	0.002	0.0341	0.0316	0.1684	0.0016	0.0377	0.1353	0.0121	0.0145	0.0023	0.0014	0.0181	0.0112	0.1257	0.0232	0.118	0.0447	0.0021
6	rs41265521	74228062	1.09	0.0244129772860817	1.1	0.116987187387052	0.221046675724313	0.618513107593303	0.0077	0.005	0.0947	0.0131	0.0489	0.0134	0.0122	0.0164	0.002	0.0341	0.0316	0.1684	0.0016	0.0377	0.1353	0.0121	0.0145	0.0023	0.0014	0.0181	0.0112	0.1257	0.0232	0.118	0.0447	0.0021
6	rs3822960	74230859	1.09	0.0244129772860817	1.1	0.116987187387052	0.216089269187668	0.60181902396282	0.0077	0.005	0.0947	0.0132	0.0489	0.0134	0.0122	0.0164	0.002	0.034	0.0316	0.1684	0.0016	0.0377	0.1353	0.0121	0.0145	0.0023	0.0014	0.0181	0.0112	0.1257	0.0231	0.118	0.0448	0.0021
6	rs9352005	74238608	1.09	0.0244129772860817	1.1	0.116987187387052	0.223237929273114	0.598665178690233	0.0077	0.0049	0.0946	0.0132	0.0489	0.0134	0.0122	0.0164	0.002	0.034	0.0316	0.1684	0.0016	0.0377	0.1353	0.0121	0.0145	0.0023	0.0014	0.0181	0.0112	0.1257	0.0231	0.118	0.0448	0.0021
6	rs79783522	74275871	1.09	0.0244129772860817	1.1	0.116987187387052	0.245332619758432	0.627334928666887	0.0077	0.005	0.0943	0.0131	0.049	0.0133	0.0122	0.0167	0.0019	0.0337	0.0316	0.1687	0.0016	0.0376	0.1354	0.0123	0.0145	0.0024	0.0014	0.0178	0.0112	0.1255	0.0232	0.1179	0.0449	0.0022
6	rs79184474	74278319	1.09	0.0244129772860817	1.1	0.116987187387052	0.243893407952992	0.663937434103981	0.0077	0.005	0.0943	0.0131	0.049	0.0133	0.0122	0.0167	0.0019	0.0336	0.0316	0.1687	0.0016	0.0375	0.1354	0.0124	0.0145	0.0024	0.0014	0.0178	0.0112	0.1255	0.0232	0.1179	0.0449	0.0022
6	rs3857464	74280140	1.09	0.0244129772860817	1.1	0.116987187387052	0.230558902591652	0.641131774024528	0.0077	0.005	0.0942	0.0131	0.049	0.0132	0.0122	0.0167	0.0019	0.0336	0.0316	0.1687	0.0016	0.0375	0.1354	0.0124	0.0145	0.0024	0.0014	0.0178	0.0112	0.1255	0.0232	0.1179	0.0449	0.0022
6	rs10498892	74280784	1.09	0.0244129772860817	1.1	0.116987187387052	0.209911019749257	0.590940743840993	0.0077	0.005	0.0942	0.0131	0.049	0.0132	0.0122	0.0167	0.0019	0.0336	0.0316	0.1688	0.0016	0.0375	0.1354	0.0124	0.0145	0.0024	0.0014	0.0178	0.0112	0.1254	0.0232	0.1179	0.0449	0.0022
6	rs117534675	74282882	1.09	0.0244129772860817	1.1	0.116987187387052	0.209911019749257	0.597089739332269	0.0077	0.005	0.0942	0.0131	0.0491	0.0132	0.0122	0.0168	0.0019	0.0335	0.0315	0.1687	0.0016	0.0375	0.1354	0.0124	0.0146	0.0024	0.0014	0.0177	0.0112	0.1254	0.0233	0.118	0.045	0.0022
6	rs535502	74288762	1.09	0.0244129772860817	1.1	0.116987187387052	0.190159115369408	0.562120814806674	0.0077	0.005	0.094	0.0132	0.0491	0.0129	0.0122	0.0169	0.0019	0.0334	0.0314	0.1687	0.0016	0.0374	0.1354	0.0125	0.0146	0.0025	0.0014	0.0177	0.0113	0.1254	0.0234	0.1181	0.0451	0.0022
6	rs118108504	74290170	1.09	0.0244129772860817	1.1	0.116987187387052	0.192858392656059	0.569186835064225	0.0076	0.0051	0.094	0.0132	0.0491	0.0129	0.0122	0.0169	0.0019	0.0333	0.0313	0.1685	0.0016	0.0374	0.1354	0.0125	0.0146	0.0025	0.0014	0.0177	0.0113	0.1255	0.0234	0.1181	0.0451	0.0022
6	rs371827	74295221	1.09	0.0244129772860817	1.1	0.116987187387052	0.186469094529839	0.546371779702618	0.0076	0.0051	0.094	0.0133	0.049	0.013	0.0123	0.017	0.002	0.0333	0.0313	0.1682	0.0016	0.0374	0.1354	0.0126	0.0146	0.0025	0.0015	0.0177	0.0114	0.1256	0.0232	0.1182	0.0451	0.0023
6	rs116895311	74307669	1.09	0.0244129772860817	1.1	0.116987187387052	0.182598495997782	0.572586137543099	0.0077	0.0051	0.0941	0.0134	0.049	0.0131	0.0123	0.0169	0.002	0.0333	0.0313	0.1678	0.0016	0.0373	0.1353	0.0126	0.0147	0.0025	0.0015	0.0177	0.0114	0.1257	0.023	0.1183	0.0451	0.0023
6	rs2351118	74307899	1.09	0.0244129772860817	1.1	0.116987187387052	0.18090139346937	0.567206182977815	0.0077	0.0051	0.0941	0.0134	0.049	0.0131	0.0123	0.0169	0.002	0.0333	0.0313	0.1678	0.0016	0.0373	0.1353	0.0126	0.0147	0.0025	0.0015	0.0177	0.0114	0.1257	0.023	0.1183	0.0451	0.0023
6	rs11750970	74309157	1.09	0.0244129772860817	1.1	0.116987187387052	0.182191836148005	0.568479266529112	0.0077	0.0051	0.0941	0.0134	0.049	0.0131	0.0124	0.0169	0.002	0.0333	0.0313	0.1678	0.0016	0.0374	0.1354	0.0126	0.0147	0.0025	0.0015	0.0176	0.0114	0.1257	0.023	0.1183	0.0451	0.0024
6	rs473921	74318198	1.09	0.0244129772860817	1.1	0.116987187387052	0.18064393949915	0.553107902883485	0.0077	0.0051	0.0941	0.0135	0.049	0.0131	0.0124	0.0169	0.002	0.0332	0.0313	0.1678	0.0016	0.0374	0.1354	0.0126	0.0147	0.0025	0.0015	0.0176	0.0114	0.1257	0.023	0.1182	0.0451	0.0024
6	rs628038	74325257	1.09	0.0244129772860817	1.1	0.116987187387052	0.183450472652013	0.559159522272148	0.0076	0.0051	0.0939	0.0135	0.049	0.0131	0.0124	0.0168	0.002	0.0332	0.0312	0.1678	0.0016	0.0375	0.1354	0.0126	0.0147	0.0025	0.0015	0.0176	0.0115	0.1257	0.023	0.1183	0.045	0.0024
6	rs12201702	74325999	1.09	0.0244129772860817	1.09	0.136985182682918	0.187256323405898	0.570460997327925	0.0076	0.0051	0.0939	0.0135	0.049	0.0131	0.0124	0.0168	0.002	0.0332	0.0312	0.1678	0.0016	0.0375	0.1354	0.0126	0.0147	0.0025	0.0015	0.0176	0.0115	0.1257	0.023	0.1183	0.045	0.0024
6	rs506262	74330303	1.09	0.0244129772860817	1.09	0.136985182682918	0.192896566012064	0.593512888276488	0.0076	0.0051	0.0939	0.0135	0.049	0.0131	0.0124	0.0168	0.002	0.0332	0.0312	0.1678	0.0016	0.0375	0.1354	0.0126	0.0147	0.0025	0.0015	0.0176	0.0115	0.1257	0.023	0.1182	0.045	0.0024
6	rs16883930	74331619	1.09	0.0244129772860817	1.09	0.136985182682918	0.191829343336587	0.595944588185918	0.0076	0.0051	0.0939	0.0135	0.049	0.0131	0.0124	0.0168	0.002	0.0332	0.0312	0.1678	0.0016	0.0375	0.1354	0.0126	0.0147	0.0025	0.0015	0.0176	0.0115	0.1257	0.023	0.1182	0.045	0.0024
6	rs625512	74332493	1.09	0.0244129772860817	1.09	0.136985182682918	0.192324418804413	0.595086069698744	0.0076	0.0052	0.0939	0.0135	0.049	0.0131	0.0124	0.0168	0.002	0.0332	0.0312	0.1677	0.0016	0.0375	0.1354	0.0126	0.0147	0.0025	0.0015	0.0176	0.0115	0.1257	0.023	0.1183	0.045	0.0024
6	rs685491	74341221	1.09	0.0244129772860817	1.09	0.136985182682918	0.189667238018698	0.591940704222597	0.0076	0.0052	0.0939	0.0135	0.049	0.0131	0.0124	0.0168	0.002	0.0332	0.0312	0.1677	0.0016	0.0375	0.1354	0.0126	0.0147	0.0025	0.0015	0.0176	0.0115	0.1257	0.023	0.1183	0.045	0.0024
6	rs36131846	74341684	1.09	0.0244129772860817	1.09	0.136985182682918	0.190121252753171	0.589370196983675	0.0076	0.0052	0.0939	0.0135	0.049	0.0131	0.0124	0.0168	0.002	0.0332	0.0312	0.1677	0.0016	0.0375	0.1354	0.0127	0.0147	0.0025	0.0015	0.0176	0.0115	0.1257	0.023	0.1182	0.045	0.0024
6	rs1703461	74344099	1.09	0.0244129772860817	1.09	0.136985182682918	0.19000769080128	0.590083957641903	0.0076	0.0052	0.0939	0.0135	0.049	0.0132	0.0124	0.0169	0.002	0.0332	0.0312	0.1676	0.0016	0.0375	0.1353	0.0127	0.0147	0.0025	0.0015	0.0176	0.0115	0.1258	0.023	0.1182	0.0451	0.0024
6	rs7772585	74346911	1.09	0.0244129772860817	1.09	0.136985182682918	0.232505090296281	0.688107689242116	0.0076	0.0052	0.0938	0.0135	0.049	0.0131	0.0124	0.0168	0.002	0.0332	0.0311	0.1677	0.0016	0.0375	0.1353	0.0127	0.0147	0.0025	0.0015	0.0176	0.0116	0.1257	0.023	0.1183	0.0451	0.0024
6	rs117285222	74352492	1.09	0.0244129772860817	1.09	0.136985182682918	0.245682220651677	0.665552425747356	0.0076	0.0052	0.0938	0.0135	0.049	0.0131	0.0124	0.0169	0.002	0.0332	0.031	0.1677	0.0016	0.0376	0.1353	0.0127	0.0147	0.0025	0.0015	0.0176	0.0116	0.1257	0.023	0.1183	0.0451	0.0024
6	rs76081669	74358057	1.09	0.0244129772860817	1.09	0.136985182682918	0.245376304910461	0.668344070436131	0.0076	0.0052	0.0938	0.0135	0.049	0.0131	0.0124	0.0169	0.002	0.0332	0.031	0.1677	0.0016	0.0376	0.1353	0.0127	0.0147	0.0025	0.0015	0.0176	0.0116	0.1257	0.023	0.1183	0.0451	0.0024
6	rs597115	74359458	1.09	0.0244129772860817	1.09	0.136985182682918	0.245463688037318	0.667168315266251	0.0076	0.0052	0.0938	0.0135	0.049	0.0131	0.0124	0.0169	0.002	0.0332	0.031	0.1677	0.0016	0.0376	0.1353	0.0127	0.0147	0.0025	0.0015	0.0176	0.0116	0.1257	0.023	0.1183	0.0451	0.0024
6	rs57756382	74387232	1.09	0.0244129772860817	1.09	0.136985182682918	0.139820351278893	0.375816559261941	0.0074	0.0055	0.0929	0.0133	0.0493	0.0126	0.0121	0.0173	0.0021	0.0325	0.0312	0.1677	0.0017	0.0378	0.1348	0.0131	0.0148	0.0026	0.0017	0.0178	0.0119	0.1256	0.0235	0.1183	0.0447	0.0027
6	rs45455795	74390001	1.09	0.0244129772860817	1.09	0.136985182682918	0.132874549474958	0.373279883002207	0.0074	0.0055	0.0929	0.0133	0.0494	0.0126	0.0121	0.0173	0.0021	0.0325	0.0312	0.1677	0.0017	0.0378	0.1348	0.0131	0.0149	0.0026	0.0017	0.0179	0.012	0.1256	0.0235	0.1183	0.0447	0.0027
6	rs62440517	74400829	1.08	0.0307113420574436	1.09	0.136985182682918	0.0964511931339931	0.269598107849824	0.0075	0.0059	0.0906	0.0134	0.0503	0.0132	0.0121	0.0177	0.0023	0.0317	0.0319	0.1669	0.002	0.0382	0.1344	0.013	0.0154	0.0029	0.0019	0.0184	0.0125	0.1246	0.0238	0.1177	0.0437	0.0031
6	rs3846755	74404886	1.05	0.0578850268271129	1.09	0.136985182682918	0.0764360158135708	0.208942361440764	0.0076	0.0062	0.0898	0.0139	0.0507	0.0131	0.0122	0.0178	0.0024	0.0313	0.0328	0.1669	0.0024	0.0382	0.1339	0.0126	0.0156	0.0031	0.0023	0.0184	0.0128	0.1239	0.0243	0.1165	0.0434	0.0033
6	rs79317699	74405123	1.05	0.0578850268271129	1.09	0.136985182682918	0.0802971673348511	0.208624311328845	0.0076	0.0062	0.0898	0.0138	0.0507	0.0131	0.0122	0.0178	0.0024	0.0312	0.0328	0.167	0.0024	0.0382	0.1339	0.0126	0.0155	0.0031	0.0023	0.0184	0.0128	0.1239	0.0243	0.1165	0.0434	0.0033
6	rs9442947	74406977	1.05	0.0578850268271129	1.09	0.136985182682918	0.0801627553448148	0.217375121483188	0.0077	0.0063	0.0895	0.0134	0.0508	0.0132	0.0124	0.0176	0.0024	0.031	0.0329	0.1672	0.0025	0.0384	0.1337	0.0124	0.0152	0.0032	0.0024	0.018	0.0128	0.1245	0.0243	0.1161	0.0436	0.0034
6	rs72953374	74410903	1.05	0.0578850268271129	1.09	0.136985182682918	0.077768008111176	0.207142208090513	0.0077	0.0064	0.0895	0.0134	0.0508	0.0132	0.0124	0.0176	0.0024	0.0309	0.0329	0.1673	0.0025	0.0385	0.1336	0.0124	0.0152	0.0032	0.0024	0.018	0.0129	0.1246	0.0243	0.116	0.0437	0.0034
6	rs7774274	74414610	1.05	0.0578850268271129	1.09	0.136985182682918	0.0629994620553717	0.198428254519909	0.0077	0.0064	0.0895	0.0133	0.0508	0.0132	0.0124	0.0176	0.0024	0.0309	0.0329	0.1673	0.0025	0.0386	0.1336	0.0124	0.0152	0.0032	0.0024	0.018	0.0129	0.1247	0.0243	0.1159	0.0437	0.0034
6	rs72953378	74415032	1.05	0.0578850268271129	1.09	0.136985182682918	0.069894777891312	0.202402220991844	0.0077	0.0064	0.0895	0.0133	0.0508	0.0132	0.0124	0.0176	0.0024	0.0309	0.0329	0.1673	0.0025	0.0385	0.1336	0.0124	0.0152	0.0032	0.0024	0.018	0.0129	0.1247	0.0243	0.1159	0.0437	0.0034
6	rs74940534	74423658	1.04	0.0702833737600549	1.09	0.136985182682918	0.0726547276300641	0.199053962880584	0.0082	0.0064	0.0891	0.0128	0.0505	0.0132	0.0123	0.0178	0.0025	0.0304	0.0331	0.1682	0.0026	0.0386	0.1333	0.0123	0.0153	0.0033	0.0021	0.0178	0.0129	0.1258	0.0241	0.1145	0.0449	0.0033
6	rs72953401	74431027	1.04	0.0702833737600549	1.09	0.136985182682918	0.0643100231305055	0.199262679447104	0.0082	0.0065	0.0891	0.0128	0.0505	0.0132	0.0123	0.0178	0.0026	0.0303	0.0332	0.1682	0.0026	0.0386	0.1333	0.0123	0.0153	0.0033	0.0021	0.0178	0.013	0.1259	0.0241	0.1144	0.045	0.0033
6	rs9442951	74432636	1.04	0.0702833737600549	1.09	0.136985182682918	0.0602082043738683	0.200725750430196	0.0082	0.0065	0.0891	0.0128	0.0505	0.0132	0.0123	0.0178	0.0026	0.0303	0.0332	0.1683	0.0026	0.0386	0.1333	0.0123	0.0153	0.0033	0.0021	0.0178	0.013	0.1259	0.0241	0.1144	0.0451	0.0033
6	rs56093139	74432923	1.04	0.0702833737600549	1.09	0.136985182682918	0.0600782503108457	0.200411932867976	0.0082	0.0065	0.089	0.0127	0.0505	0.0132	0.0123	0.0178	0.0026	0.0304	0.0332	0.1683	0.0026	0.0386	0.1332	0.0123	0.0153	0.0033	0.0021	0.0178	0.0129	0.1258	0.0241	0.1144	0.0451	0.0033
6	rs34714931	74443558	1.04	0.0702833737600549	1.09	0.136985182682918	0.0970314414263743	0.210747678826595	0.0084	0.0069	0.0886	0.0124	0.0509	0.0132	0.0123	0.0177	0.0025	0.0298	0.0331	0.1699	0.0026	0.0385	0.1333	0.0129	0.0153	0.0033	0.0019	0.0178	0.0131	0.1263	0.0239	0.1133	0.045	0.003
6	rs148575660	74446214	1.03	0.0846525390220556	1.09	0.136985182682918	0.104456311387792	0.208836326861065	0.0084	0.0069	0.0886	0.0124	0.0508	0.0131	0.0123	0.0177	0.0025	0.0298	0.0331	0.1702	0.0026	0.0385	0.1331	0.0129	0.0154	0.0033	0.0019	0.0177	0.0131	0.1262	0.0239	0.1132	0.0452	0.0029
6	rs4235875	74453686	1.03	0.0846525390220556	1.09	0.136985182682918	0.118642899356728	0.224612420923596	0.0085	0.007	0.0885	0.0123	0.0509	0.0132	0.0123	0.0177	0.0025	0.0297	0.0332	0.1713	0.0026	0.0384	0.1326	0.013	0.0154	0.0033	0.0019	0.0177	0.0132	0.1259	0.0238	0.1126	0.0456	0.0028
6	rs9343071	74454093	1.03	0.0846525390220556	1.09	0.136985182682918	0.128712689712951	0.234234580008827	0.0085	0.007	0.0886	0.0124	0.0509	0.0132	0.0123	0.0177	0.0025	0.0297	0.0332	0.1713	0.0026	0.0384	0.1327	0.0129	0.0154	0.0033	0.0019	0.0177	0.0133	0.1261	0.0236	0.1127	0.0456	0.0027
6	rs117718424	74457903	1.03	0.0846525390220556	1.09	0.136985182682918	0.133458062641467	0.226678834282372	0.0085	0.007	0.0888	0.0123	0.051	0.0131	0.012	0.0177	0.0024	0.0296	0.0333	0.1711	0.0027	0.0384	0.1326	0.0129	0.0155	0.0032	0.0018	0.0178	0.0135	0.1263	0.0236	0.1125	0.0457	0.0026
6	rs78900696	74459728	1.03	0.0846525390220556	1.09	0.136985182682918	0.131376808941707	0.243205543777458	0.0085	0.007	0.0889	0.0123	0.051	0.0131	0.0119	0.0178	0.0024	0.0296	0.0333	0.171	0.0027	0.0384	0.1326	0.0129	0.0156	0.0032	0.0018	0.0178	0.0135	0.1264	0.0236	0.1125	0.0457	0.0026
6	rs72955228	74461880	1.03	0.0846525390220556	1.09	0.136985182682918	0.132078554418934	0.242426021465358	0.0085	0.007	0.0889	0.0123	0.051	0.0131	0.0119	0.0178	0.0024	0.0296	0.0333	0.171	0.0027	0.0384	0.1326	0.0129	0.0156	0.0032	0.0018	0.0178	0.0135	0.1265	0.0236	0.1124	0.0457	0.0026
6	rs6909201	74463894	1.03	0.0846525390220556	1.1	0.116987187387052	0.132078554418934	0.243539869131469	0.0085	0.007	0.0889	0.0123	0.051	0.0131	0.0119	0.0178	0.0024	0.0296	0.0333	0.171	0.0027	0.0384	0.1326	0.0129	0.0156	0.0032	0.0018	0.0178	0.0135	0.1265	0.0236	0.1124	0.0457	0.0026
6	rs7741152	74475675	1.03	0.0846525390220556	1.1	0.116987187387052	0.138024735310606	0.251044388737988	0.0085	0.007	0.0889	0.0123	0.051	0.0131	0.0119	0.0177	0.0024	0.0297	0.0332	0.1711	0.0027	0.0384	0.1325	0.0129	0.0157	0.0032	0.0018	0.0178	0.0136	0.1265	0.0235	0.1124	0.0457	0.0026
6	rs77507153	74480080	1.03	0.0846525390220556	1.1	0.116987187387052	0.140961591984834	0.252057947031788	0.0085	0.007	0.089	0.0123	0.051	0.0131	0.0119	0.0177	0.0024	0.0297	0.0332	0.1711	0.0027	0.0383	0.1325	0.0129	0.0157	0.0032	0.0018	0.0178	0.0136	0.1265	0.0235	0.1124	0.0457	0.0026
6	rs56201021	74480761	1.03	0.0846525390220556	1.1	0.116987187387052	0.141088739186953	0.254314910087115	0.0085	0.007	0.089	0.0123	0.051	0.0131	0.0119	0.0177	0.0024	0.0297	0.0332	0.1711	0.0027	0.0383	0.1325	0.0129	0.0157	0.0032	0.0018	0.0178	0.0136	0.1265	0.0235	0.1124	0.0457	0.0026
6	rs34331440	74484969	1.03	0.0846525390220556	1.1	0.116987187387052	0.141056945960094	0.256691534048033	0.0085	0.007	0.0891	0.0122	0.051	0.0132	0.0119	0.0177	0.0024	0.0296	0.0333	0.1711	0.0027	0.0383	0.1325	0.0129	0.0158	0.0032	0.0016	0.0178	0.0137	0.1264	0.0235	0.1125	0.0457	0.0025
6	rs2033736	74492199	1.03	0.0846525390220556	1.1	0.116987187387052	0.142459901628185	0.25059433311893	0.0086	0.0069	0.0891	0.0122	0.0509	0.0132	0.0119	0.0177	0.0025	0.0296	0.0332	0.1712	0.0027	0.0383	0.1325	0.0129	0.0159	0.0032	0.0016	0.0177	0.0138	0.1264	0.0235	0.1125	0.0457	0.0025
6	rs10455097	74493432	1.03	0.0846525390220556	1.1	0.116987187387052	0.128682605207001	0.256578203829785	0.0086	0.0069	0.0891	0.0122	0.0509	0.0132	0.0118	0.0177	0.0025	0.0296	0.0332	0.1713	0.0027	0.0383	0.1324	0.0129	0.0159	0.0032	0.0015	0.0177	0.0138	0.1265	0.0235	0.1126	0.0456	0.0027
6	rs2351528	74497009	1.03	0.0846525390220556	1.1	0.116987187387052	0.132659959346982	0.258961436124977	0.0086	0.0069	0.0891	0.0122	0.0509	0.0132	0.0118	0.0177	0.0025	0.0296	0.0332	0.1713	0.0027	0.0383	0.1325	0.0129	0.0158	0.0032	0.0014	0.0177	0.0138	0.1265	0.0235	0.1126	0.0457	0.0027
6	Affx-29032700	74497102	1.03	0.0846525390220556	1.1	0.116987187387052	0.133335089702887	0.25975738187356	0.0086	0.0069	0.0891	0.0122	0.0509	0.0132	0.0118	0.0177	0.0025	0.0296	0.0332	0.1713	0.0027	0.0383	0.1325	0.0129	0.0158	0.0031	0.0014	0.0177	0.0138	0.1265	0.0234	0.1126	0.0457	0.0027
6	rs5023688	74497152	1.03	0.0846525390220556	1.1	0.116987187387052	0.131651136287734	0.257825700739154	0.0086	0.0069	0.0891	0.0122	0.0508	0.0132	0.0119	0.0177	0.0025	0.0296	0.0332	0.1714	0.0026	0.0383	0.1325	0.0129	0.0158	0.0031	0.0014	0.0177	0.0138	0.1265	0.0234	0.1126	0.0457	0.0027
6	rs16884120	74505694	1.03	0.0846525390220556	1.09	0.136985182682918	0.134289916870746	0.237102350661469	0.0085	0.0069	0.0891	0.0121	0.0508	0.0132	0.0118	0.0177	0.0025	0.0295	0.0332	0.1714	0.0026	0.0383	0.1323	0.0129	0.0159	0.0031	0.0014	0.0177	0.0139	0.1265	0.0234	0.1126	0.0457	0.0027
6	rs35630075	74516631	1.03	0.0846525390220556	1.09	0.136985182682918	0.142940078581526	0.224612420923596	0.0085	0.0068	0.089	0.012	0.0504	0.0133	0.012	0.018	0.0024	0.0289	0.0334	0.1722	0.0026	0.038	0.1322	0.0131	0.0157	0.0031	0.0014	0.0176	0.0141	0.1268	0.0234	0.1123	0.0457	0.0026
6	rs4708090	74517352	1.02	0.101174939294895	1.09	0.136985182682918	0.137491892519406	0.242982741623154	0.0085	0.0068	0.0889	0.012	0.0503	0.0134	0.012	0.018	0.0024	0.0288	0.0334	0.1724	0.0026	0.0379	0.1322	0.0132	0.0157	0.0031	0.0014	0.0176	0.0142	0.127	0.0234	0.1123	0.0458	0.0026
6	rs1501192	74521787	1.02	0.101174939294895	1.09	0.136985182682918	0.129586992904653	0.234344671015195	0.0083	0.0068	0.0889	0.0122	0.05	0.0135	0.0122	0.0183	0.0022	0.0283	0.0335	0.1735	0.0025	0.0373	0.1327	0.0133	0.0157	0.0031	0.0014	0.0174	0.0143	0.1272	0.023	0.1129	0.0451	0.0025
6	rs2917862	74521947	1.02	0.101174939294895	1.09	0.136985182682918	0.135900780377898	0.238983484682923	0.0083	0.0068	0.0889	0.0122	0.05	0.0135	0.0122	0.0183	0.0023	0.0282	0.0335	0.1735	0.0026	0.0373	0.1328	0.0133	0.0157	0.0031	0.0014	0.0173	0.0143	0.127	0.0229	0.1129	0.0452	0.0025
6	Affx-29033173	74526394	1.02	0.101174939294895	1.09	0.136985182682918	0.135093904426755	0.233794382761403	0.0083	0.0068	0.0889	0.0122	0.05	0.0136	0.0122	0.0183	0.0023	0.0282	0.0335	0.1735	0.0026	0.0372	0.1328	0.0133	0.0157	0.0031	0.0014	0.0173	0.0143	0.127	0.0229	0.113	0.0452	0.0025
6	rs41307149	74527398	1.02	0.101174939294895	1.09	0.136985182682918	0.137022763762002	0.226461027254061	0.0083	0.0068	0.0889	0.0121	0.05	0.0136	0.0122	0.0183	0.0022	0.0283	0.0335	0.1735	0.0026	0.0372	0.1328	0.0133	0.0157	0.003	0.0014	0.0173	0.0143	0.1269	0.0229	0.113	0.0452	0.0025
6	rs146318745	74536931	1.02	0.101174939294895	1.09	0.136985182682918	0.131254996556401	0.233244511818629	0.0082	0.0069	0.089	0.0121	0.0499	0.0136	0.0122	0.0183	0.0022	0.0284	0.0337	0.1735	0.0026	0.0371	0.1328	0.0133	0.0158	0.003	0.0013	0.0172	0.0143	0.1267	0.0228	0.1134	0.0452	0.0025
6	rs3012541	74540597	1.02	0.101174939294895	1.09	0.136985182682918	0.129345448042708	0.243539869131469	0.0082	0.007	0.0891	0.0121	0.0499	0.0136	0.0122	0.0183	0.0022	0.0285	0.0338	0.1735	0.0026	0.037	0.1328	0.0133	0.0158	0.003	0.0013	0.0172	0.0143	0.1266	0.0227	0.1135	0.0453	0.0025
6	rs9343081	74543680	1.02	0.101174939294895	1.09	0.136985182682918	0.124630745889635	0.275603154425905	0.0081	0.0072	0.0892	0.012	0.0498	0.0137	0.0122	0.0184	0.0022	0.0288	0.034	0.1734	0.0025	0.037	0.1327	0.0134	0.0157	0.003	0.0014	0.0172	0.0143	0.1259	0.0226	0.1139	0.0454	0.0025
6	rs2196622	74564596	1.02	0.101174939294895	1.09	0.136985182682918	0.122780416089261	0.271787515114599	0.0081	0.0071	0.089	0.0119	0.0497	0.0138	0.0121	0.0184	0.0022	0.029	0.0341	0.1734	0.0025	0.0369	0.1328	0.0134	0.0156	0.003	0.0014	0.0172	0.0142	0.1257	0.0224	0.1142	0.0455	0.0025
6	Affx-29033672	74566072	1.02	0.101174939294895	1.08	0.159408631830651	0.122138236124	0.265006842170924	0.0081	0.0071	0.089	0.0119	0.0497	0.0138	0.0121	0.0184	0.0022	0.0291	0.0341	0.1734	0.0025	0.0369	0.1328	0.0134	0.0156	0.003	0.0014	0.0172	0.0142	0.1257	0.0224	0.1142	0.0455	0.0025
6	rs78356437	74583490	1.02	0.101174939294895	1.08	0.159408631830651	0.0971831699996141	0.234234580008827	0.0079	0.0071	0.0886	0.0111	0.0493	0.0141	0.0122	0.0187	0.0019	0.0289	0.0344	0.173	0.002	0.0363	0.1336	0.0134	0.0154	0.0028	0.0013	0.0171	0.0142	0.1265	0.0233	0.1151	0.0454	0.0023
6	rs77135418	74583812	1.02	0.101174939294895	1.08	0.159408631830651	0.099554009726929	0.229844663708658	0.0079	0.0071	0.0885	0.0111	0.0493	0.0141	0.0122	0.0187	0.0019	0.0288	0.0344	0.1729	0.002	0.0362	0.1337	0.0134	0.0154	0.0028	0.0013	0.017	0.0142	0.1266	0.0234	0.1152	0.0455	0.0023
6	rs2028156	74586187	1.02	0.101174939294895	1.08	0.159408631830651	0.0975885070796186	0.210003689127119	0.0077	0.0071	0.088	0.0111	0.049	0.0144	0.0124	0.0189	0.0017	0.0284	0.0348	0.1728	0.0017	0.0356	0.1343	0.0134	0.0152	0.0028	0.0012	0.0168	0.0141	0.1272	0.0239	0.1155	0.0459	0.0021
6	rs72961263	74586353	1.02	0.101174939294895	1.08	0.159408631830651	0.0988875875819983	0.203557499282664	0.0077	0.0071	0.088	0.0111	0.049	0.0144	0.0124	0.0189	0.0017	0.0284	0.0348	0.1728	0.0016	0.0356	0.1344	0.0134	0.0152	0.0028	0.0012	0.0167	0.0141	0.1272	0.0238	0.1155	0.0459	0.002
6	rs2917890	74588007	1.02	0.101174939294895	1.08	0.159408631830651	0.0877473824099218	0.200725750430196	0.0077	0.0072	0.0879	0.0108	0.0486	0.0147	0.0126	0.0189	0.0016	0.0284	0.0348	0.1728	0.0015	0.0355	0.1348	0.0135	0.0151	0.0027	0.0012	0.0164	0.0141	0.1277	0.0242	0.116	0.0456	0.002
6	rs55674204	74589552	1.02	0.101174939294895	1.08	0.159408631830651	0.091424384023152	0.202087527088295	0.0078	0.0072	0.0879	0.0108	0.0486	0.0148	0.0126	0.0189	0.0016	0.0284	0.0348	0.1729	0.0015	0.0355	0.1349	0.0136	0.0151	0.0027	0.0012	0.0162	0.0141	0.1278	0.0242	0.1159	0.0455	0.002
6	rs13193410	74591411	1.02	0.101174939294895	1.08	0.159408631830651	0.0909140304332738	0.205874635080142	0.0078	0.0072	0.0879	0.0108	0.0486	0.0148	0.0127	0.0189	0.0016	0.0284	0.0348	0.1729	0.0015	0.0354	0.1349	0.0136	0.0151	0.0027	0.0012	0.0162	0.0141	0.1278	0.0242	0.1158	0.0455	0.002
6	rs12211275	74607673	1.02	0.101174939294895	1.08	0.159408631830651	0.0902846658599796	0.216730804214747	0.0078	0.0073	0.0879	0.0108	0.0486	0.0149	0.0128	0.019	0.0015	0.0284	0.035	0.1729	0.0014	0.0354	0.1351	0.0135	0.015	0.0027	0.0012	0.016	0.0141	0.1278	0.0243	0.1156	0.0454	0.0019
6	rs34411309	74613415	1.02	0.101174939294895	1.08	0.159408631830651	0.0896340217665912	0.216623479164879	0.0078	0.0073	0.0879	0.0108	0.0486	0.0149	0.0128	0.019	0.0015	0.0284	0.035	0.1729	0.0014	0.0354	0.1351	0.0135	0.015	0.0027	0.0012	0.016	0.0141	0.1278	0.0243	0.1156	0.0454	0.0019
6	rs7752254	74623372	1.02	0.101174939294895	1.08	0.159408631830651	0.0890102910543009	0.221146125014922	0.0078	0.0073	0.0879	0.0107	0.0486	0.0149	0.0128	0.019	0.0015	0.0284	0.035	0.1729	0.0014	0.0354	0.1352	0.0135	0.015	0.0027	0.0012	0.016	0.0141	0.1278	0.0243	0.1156	0.0454	0.0019
6	rs74540182	74623509	1.02	0.101174939294895	1.08	0.159408631830651	0.0890342296540916	0.220822063965596	0.0078	0.0073	0.0879	0.0107	0.0486	0.0149	0.0128	0.019	0.0015	0.0284	0.035	0.1729	0.0014	0.0354	0.1352	0.0135	0.015	0.0027	0.0012	0.016	0.0141	0.1278	0.0243	0.1156	0.0454	0.0019
6	rs4706562	74635783	1.02	0.101174939294895	1.08	0.159408631830651	0.0904296582967153	0.203767785973492	0.0078	0.0073	0.0879	0.0107	0.0486	0.015	0.0128	0.019	0.0015	0.0284	0.035	0.1729	0.0014	0.0353	0.1352	0.0135	0.015	0.0027	0.0012	0.016	0.0141	0.1278	0.0243	0.1156	0.0454	0.0019
6	rs72949455	74645881	1.02	0.101174939294895	1.08	0.159408631830651	0.0898024211060979	0.211918564804875	0.0077	0.0073	0.0877	0.0107	0.0486	0.0152	0.0129	0.0191	0.0015	0.0283	0.0352	0.1726	0.0015	0.0353	0.1353	0.0135	0.0149	0.0027	0.0012	0.016	0.0141	0.1279	0.0243	0.1156	0.0452	0.0019
6	rs4598028	74676187	1.02	0.101174939294895	1.07	0.184406357471863	0.0907200850988227	0.207776965015592	0.0077	0.0073	0.0875	0.0107	0.0486	0.0154	0.013	0.0192	0.0015	0.0283	0.0354	0.1724	0.0015	0.0353	0.1353	0.0135	0.0147	0.0028	0.0012	0.0159	0.0141	0.1281	0.0243	0.1155	0.0451	0.0019
6	rs117486808	74688567	1.02	0.101174939294895	1.08	0.159408631830651	0.094425089919153	0.204820306571179	0.0076	0.0074	0.0869	0.0106	0.0485	0.0157	0.0133	0.0194	0.0016	0.0281	0.0356	0.1718	0.0015	0.0353	0.1355	0.0134	0.0146	0.003	0.0013	0.0159	0.0141	0.1284	0.0243	0.1158	0.045	0.0018
6	rs113885978	74690402	1.02	0.101174939294895	1.08	0.159408631830651	0.0947484451447188	0.203452383151327	0.0076	0.0074	0.0868	0.0106	0.0485	0.0157	0.0133	0.0194	0.0016	0.0281	0.0356	0.1718	0.0015	0.0353	0.1355	0.0134	0.0146	0.003	0.0013	0.0159	0.0141	0.1284	0.0243	0.1158	0.045	0.0018
6	rs4315979	74697213	1.02	0.101174939294895	1.08	0.159408631830651	0.0936073892286253	0.216408881536101	0.0076	0.0074	0.0868	0.0106	0.0485	0.0157	0.0133	0.0194	0.0016	0.0281	0.0356	0.1717	0.0015	0.0353	0.1355	0.0134	0.0146	0.003	0.0013	0.0159	0.0142	0.1285	0.0243	0.1158	0.045	0.0018
6	rs76347216	74704201	1.02	0.101174939294895	1.08	0.159408631830651	0.0943257360004696	0.217805015442632	0.0076	0.0074	0.0868	0.0106	0.0485	0.0158	0.0134	0.0194	0.0016	0.0281	0.0357	0.1717	0.0015	0.0353	0.1355	0.0134	0.0146	0.003	0.0013	0.0159	0.0142	0.1285	0.0243	0.1158	0.0449	0.0018
6	rs4504441	74713981	1.02	0.101174939294895	1.08	0.159408631830651	0.0930893661385214	0.223310497914428	0.0076	0.0074	0.0867	0.0107	0.0485	0.0158	0.0134	0.0194	0.0016	0.0281	0.0357	0.1716	0.0015	0.0353	0.1355	0.0134	0.0146	0.003	0.0013	0.0159	0.0142	0.1285	0.0242	0.1157	0.0449	0.0018
6	rs55814368	74729768	1.01	0.120031835070186	1.08	0.159408631830651	0.0840041286594592	0.224069653087461	0.0076	0.0074	0.0859	0.0109	0.0484	0.0162	0.014	0.0192	0.0016	0.0279	0.0359	0.1709	0.0015	0.0351	0.1352	0.0135	0.0148	0.003	0.0014	0.0158	0.0137	0.1295	0.0242	0.1165	0.0444	0.0018
6	rs6909596	74734908	1.01	0.120031835070186	1.08	0.159408631830651	0.0823762750710291	0.214159840419242	0.0076	0.0074	0.0854	0.011	0.0483	0.0164	0.0144	0.0191	0.0016	0.0277	0.036	0.1707	0.0015	0.035	0.1351	0.0135	0.0149	0.003	0.0014	0.0158	0.0137	0.13	0.0242	0.1167	0.0442	0.0018
6	rs66657750	74745729	1.01	0.120031835070186	1.08	0.159408631830651	0.0837966537665862	0.203032100180792	0.0076	0.0074	0.0853	0.0111	0.0483	0.0164	0.0144	0.0191	0.0016	0.0277	0.0359	0.1707	0.0015	0.0349	0.1351	0.0135	0.0149	0.003	0.0015	0.0158	0.0137	0.1301	0.0243	0.1167	0.0442	0.0018
6	rs6453717	74746153	1.01	0.120031835070186	1.08	0.159408631830651	0.0837045478431133	0.203557499282664	0.0076	0.0074	0.0853	0.0111	0.0483	0.0164	0.0144	0.0191	0.0016	0.0277	0.0359	0.1707	0.0015	0.0349	0.1351	0.0135	0.0149	0.003	0.0015	0.0158	0.0137	0.1301	0.0243	0.1167	0.0442	0.0018
6	rs77281163	74753145	1.01	0.120031835070186	1.08	0.159408631830651	0.0858159835823502	0.191177626640573	0.0076	0.0074	0.0852	0.0111	0.0483	0.0165	0.0145	0.0191	0.0016	0.0277	0.0359	0.1707	0.0015	0.0348	0.1351	0.0136	0.0149	0.0029	0.0015	0.0157	0.0136	0.1302	0.0243	0.1168	0.0442	0.0018
6	rs79299675	74756723	1.01	0.120031835070186	1.08	0.159408631830651	0.0860969202581228	0.18912286330841	0.0076	0.0074	0.0851	0.011	0.0483	0.0165	0.0145	0.0191	0.0016	0.0276	0.0359	0.1707	0.0015	0.0347	0.1351	0.0136	0.0149	0.0029	0.0015	0.0157	0.0136	0.1302	0.0243	0.1168	0.0442	0.0018
6	rs13215297	74768985	1.01	0.120031835070186	1.08	0.159408631830651	0.0872974288661775	0.190046572713624	0.0076	0.0073	0.0848	0.011	0.0483	0.0166	0.0146	0.0191	0.0016	0.0276	0.0358	0.1708	0.0015	0.0345	0.1352	0.0137	0.0148	0.0029	0.0015	0.0157	0.0136	0.1305	0.0244	0.1169	0.0442	0.0018
6	rs72955196	74776844	1.01	0.120031835070186	1.08	0.159408631830651	0.0906232106818197	0.172364936005545	0.0076	0.0073	0.0846	0.0111	0.0483	0.0167	0.0148	0.0191	0.0016	0.0275	0.0359	0.1705	0.0015	0.0345	0.1352	0.0138	0.0148	0.0028	0.0015	0.0157	0.0134	0.1306	0.0244	0.117	0.0442	0.0018
6	rs117991026	74778352	1.01	0.120031835070186	1.08	0.159408631830651	0.0910596614124828	0.170976327572541	0.0076	0.0073	0.0846	0.0111	0.0483	0.0167	0.0148	0.0191	0.0016	0.0275	0.0359	0.1705	0.0015	0.0345	0.1352	0.0138	0.0148	0.0028	0.0015	0.0157	0.0133	0.1306	0.0245	0.117	0.0442	0.0018
6	rs4495244	74783302	1.01	0.120031835070186	1.08	0.159408631830651	0.0893937985976894	0.202192406842174	0.0074	0.0073	0.0841	0.0111	0.0482	0.0169	0.015	0.019	0.0015	0.0273	0.036	0.1704	0.0015	0.0343	0.1353	0.014	0.0147	0.0027	0.0015	0.0156	0.0133	0.1311	0.0246	0.1174	0.0441	0.0019
6	rs6453723	74785926	1.01	0.120031835070186	1.08	0.159408631830651	0.0880323211150322	0.20366263355854	0.0075	0.0073	0.0841	0.0111	0.0482	0.0169	0.015	0.019	0.0015	0.0273	0.036	0.1703	0.0015	0.0343	0.1353	0.014	0.0147	0.0027	0.0015	0.0155	0.0133	0.1311	0.0246	0.1176	0.0441	0.0019
6	rs116893068	74805855	1.01	0.120031835070186	1.07	0.184406357471863	0.0867547138904669	0.199367065289006	0.0074	0.0073	0.0841	0.0111	0.0482	0.0169	0.015	0.0191	0.0015	0.0273	0.036	0.1703	0.0015	0.0342	0.1353	0.0139	0.0147	0.0027	0.0015	0.0154	0.0134	0.1313	0.0245	0.1176	0.0442	0.0019
6	rs80320380	74817135	1.01	0.120031835070186	1.07	0.184406357471863	0.0860032097370946	0.199053962880584	0.0074	0.0073	0.0841	0.0111	0.0482	0.0169	0.0151	0.0191	0.0015	0.0273	0.036	0.1704	0.0016	0.0342	0.1352	0.0139	0.0146	0.0026	0.0015	0.0154	0.0134	0.1314	0.0245	0.1175	0.0442	0.0019
6	rs2501179	74817804	1.01	0.120031835070186	1.07	0.184406357471863	0.0859563788395844	0.197386881057741	0.0074	0.0073	0.0841	0.0111	0.0482	0.0169	0.0151	0.0191	0.0015	0.0273	0.036	0.1704	0.0016	0.0342	0.1352	0.0139	0.0146	0.0026	0.0015	0.0154	0.0134	0.1314	0.0245	0.1175	0.0442	0.0019
6	rs2486225	74817867	1.01	0.120031835070186	1.07	0.184406357471863	0.0859797922582337	0.197386881057741	0.0074	0.0073	0.0841	0.0111	0.0482	0.0169	0.0151	0.0191	0.0015	0.0273	0.036	0.1704	0.0016	0.0342	0.1352	0.0139	0.0146	0.0026	0.0015	0.0154	0.0134	0.1314	0.0245	0.1175	0.0442	0.0019
6	rs4317377	74825640	1.01	0.120031835070186	1.07	0.184406357471863	0.0862141497850172	0.196347354698045	0.0074	0.0073	0.0841	0.0111	0.0482	0.017	0.0151	0.0191	0.0015	0.0273	0.036	0.1704	0.0016	0.0342	0.1352	0.0139	0.0146	0.0026	0.0016	0.0154	0.0134	0.1314	0.0245	0.1175	0.0442	0.0019
6	rs118145760	74827232	1.01	0.120031835070186	1.07	0.184406357471863	0.0862141497850172	0.198741025907447	0.0074	0.0073	0.0841	0.0111	0.0482	0.017	0.0151	0.0191	0.0015	0.0273	0.036	0.1704	0.0016	0.0342	0.1352	0.0139	0.0146	0.0026	0.0016	0.0154	0.0134	0.1314	0.0245	0.1175	0.0442	0.0019
6	rs76069534	74836573	1.01	0.120031835070186	1.07	0.184406357471863	0.0861203580406458	0.199262679447104	0.0074	0.0072	0.0841	0.0111	0.0482	0.017	0.0151	0.0191	0.0014	0.0273	0.036	0.1704	0.0016	0.0342	0.1352	0.0138	0.0146	0.0026	0.0016	0.0153	0.0135	0.1315	0.0244	0.1176	0.0443	0.0019
6	rs7760702	74842932	1.01	0.120031835070186	1.07	0.184406357471863	0.0861672457896285	0.195413364884309	0.0074	0.0072	0.0841	0.0111	0.0482	0.017	0.0151	0.0191	0.0014	0.0273	0.036	0.1703	0.0016	0.0341	0.1352	0.0138	0.0145	0.0025	0.0016	0.0153	0.0135	0.1316	0.0243	0.1176	0.0444	0.002
6	rs118078732	74851060	1.01	0.120031835070186	1.07	0.184406357471863	0.0868960842637275	0.196762943231007	0.0074	0.0072	0.084	0.0112	0.0483	0.0169	0.0151	0.0191	0.0014	0.0273	0.036	0.1703	0.0016	0.0341	0.1352	0.0138	0.0145	0.0025	0.0016	0.0153	0.0135	0.1316	0.0243	0.1177	0.0445	0.002
6	rs12216455	74851591	1.01	0.120031835070186	1.07	0.184406357471863	0.0871320269268026	0.196970848547838	0.0075	0.0072	0.084	0.0112	0.0483	0.0168	0.0151	0.0191	0.0015	0.0274	0.0361	0.1702	0.0016	0.0341	0.1352	0.0137	0.0144	0.0025	0.0016	0.0153	0.0135	0.1316	0.0242	0.1177	0.0445	0.002
6	rs7775575	74858456	1.01	0.120031835070186	1.07	0.184406357471863	0.0917168259916597	0.195517067294182	0.0074	0.0072	0.0839	0.0112	0.0484	0.0168	0.0151	0.0191	0.0015	0.0274	0.0361	0.1703	0.0016	0.0341	0.1353	0.0136	0.0142	0.0025	0.0016	0.0153	0.0135	0.1316	0.0242	0.1177	0.0446	0.002
6	rs7775603	74858537	1.01	0.120031835070186	1.07	0.184406357471863	0.0924750344512077	0.190457601211917	0.0074	0.0072	0.0838	0.0112	0.0483	0.0168	0.0151	0.0191	0.0015	0.0272	0.036	0.1703	0.0018	0.0341	0.1351	0.0139	0.0142	0.0025	0.0016	0.0153	0.0136	0.1315	0.0241	0.1177	0.0447	0.002
6	rs113429387	74862615	1	0.141401729381863	1.07	0.184406357471863	0.0956976299207381	0.187586756472022	0.0073	0.0072	0.0837	0.0112	0.0483	0.0168	0.0152	0.0191	0.0015	0.0272	0.0361	0.1703	0.0018	0.0341	0.1352	0.0139	0.0142	0.0025	0.0016	0.0153	0.0137	0.1315	0.0241	0.1177	0.0446	0.002
6	rs4708133	74876407	1	0.141401729381863	1.07	0.184406357471863	0.103585157213547	0.201772997176456	0.0073	0.0072	0.0832	0.0113	0.0483	0.0169	0.0154	0.0191	0.0015	0.0271	0.0363	0.1701	0.0018	0.034	0.1352	0.0139	0.0143	0.0025	0.0015	0.0154	0.0141	0.1315	0.0241	0.1176	0.0447	0.002
6	rs9352075	74881021	1	0.141401729381863	1.07	0.184406357471863	0.104747705347177	0.19968033298259	0.0073	0.0071	0.0831	0.0114	0.0483	0.0167	0.0154	0.0191	0.0016	0.0271	0.0363	0.1701	0.0018	0.0339	0.1353	0.0139	0.0143	0.0025	0.0015	0.0155	0.0141	0.1315	0.0241	0.1176	0.0447	0.002
6	rs77836133	74888009	1	0.141401729381863	1.07	0.184406357471863	0.112086438962791	0.194273865754705	0.0073	0.0072	0.0829	0.0114	0.0483	0.0168	0.0155	0.019	0.0016	0.0271	0.0363	0.17	0.0018	0.0339	0.1354	0.0139	0.0143	0.0024	0.0015	0.0154	0.0142	0.1315	0.0241	0.1176	0.0447	0.002
6	rs72964278	74890551	1	0.141401729381863	1.07	0.184406357471863	0.11280672210799	0.188917802593623	0.0073	0.0072	0.0829	0.0114	0.0483	0.0168	0.0155	0.019	0.0016	0.0271	0.0364	0.17	0.0018	0.0339	0.1354	0.0139	0.0143	0.0024	0.0015	0.0154	0.0142	0.1315	0.0241	0.1175	0.0447	0.002
6	rs62437151	74894918	1.01	0.120031835070186	1.07	0.184406357471863	0.113613470310852	0.185851008116084	0.0072	0.0072	0.0829	0.0114	0.0483	0.0168	0.0155	0.019	0.0016	0.0271	0.0364	0.17	0.0018	0.0339	0.1354	0.0139	0.0143	0.0024	0.0015	0.0154	0.0142	0.1316	0.0241	0.1175	0.0447	0.002
6	rs76881534	74895892	1.01	0.120031835070186	1.06	0.212122118160079	0.113725023757858	0.183816025136893	0.0072	0.0072	0.0829	0.0114	0.0483	0.0168	0.0155	0.019	0.0016	0.0271	0.0363	0.17	0.0018	0.0339	0.1354	0.0139	0.0143	0.0024	0.0015	0.0154	0.0142	0.1316	0.0241	0.1175	0.0447	0.002
6	rs72950547	74907610	1.01	0.120031835070186	1.07	0.184406357471863	0.116196257166488	0.188098317716734	0.0072	0.0071	0.0828	0.0115	0.0483	0.0168	0.0156	0.0189	0.0016	0.0272	0.0364	0.17	0.0018	0.0339	0.1354	0.0139	0.0143	0.0024	0.0015	0.0154	0.0142	0.1317	0.0241	0.1175	0.0448	0.002
6	rs62437154	74923442	1.01	0.120031835070186	1.07	0.184406357471863	0.120483949317992	0.192001641399464	0.0071	0.0071	0.0827	0.0115	0.0483	0.0168	0.0156	0.0189	0.0015	0.0273	0.0364	0.1699	0.0018	0.0339	0.1355	0.014	0.0143	0.0023	0.0015	0.0154	0.0142	0.1318	0.024	0.1174	0.0448	0.002
6	rs1622964	74939406	1.01	0.120031835070186	1.07	0.184406357471863	0.119072840574108	0.197803209103784	0.0071	0.0071	0.0827	0.0115	0.0483	0.0168	0.0157	0.0189	0.0015	0.0273	0.0364	0.1699	0.0017	0.0339	0.1355	0.014	0.0143	0.0022	0.0015	0.0154	0.0142	0.1319	0.024	0.1174	0.0449	0.002
6	rs74328435	74953028	1.01	0.120031835070186	1.07	0.184406357471863	0.111148818574497	0.196555111932767	0.007	0.007	0.0825	0.0116	0.0483	0.0169	0.0157	0.0189	0.0014	0.0273	0.0365	0.1698	0.0017	0.0339	0.1355	0.014	0.0143	0.0022	0.0015	0.0154	0.0142	0.132	0.0241	0.1174	0.0449	0.002
6	rs2635106	74961503	1.01	0.120031835070186	1.07	0.184406357471863	0.10698955677365	0.198428254519909	0.007	0.0069	0.0825	0.0116	0.0483	0.0169	0.0157	0.0189	0.0014	0.0273	0.0365	0.1697	0.0017	0.0339	0.1355	0.014	0.0142	0.0022	0.0015	0.0154	0.0143	0.1321	0.0241	0.1174	0.0449	0.002
6	rs76070928	74969970	1.01	0.120031835070186	1.06	0.212122118160079	0.10037806976204	0.193549903792206	0.007	0.0067	0.0823	0.0117	0.0483	0.0169	0.0158	0.0189	0.0014	0.0273	0.0365	0.1697	0.0017	0.0338	0.1357	0.0141	0.0143	0.0022	0.0015	0.0154	0.0143	0.1323	0.0241	0.1174	0.0449	0.002
6	rs2788992	74970099	1.01	0.120031835070186	1.06	0.212122118160079	0.100274829902119	0.194584414881238	0.007	0.0067	0.0823	0.0117	0.0483	0.0169	0.0158	0.0189	0.0014	0.0273	0.0365	0.1697	0.0017	0.0338	0.1357	0.0141	0.0143	0.0022	0.0015	0.0154	0.0143	0.1323	0.0241	0.1174	0.0449	0.002
6	rs62437369	74978427	1.01	0.120031835070186	1.06	0.212122118160079	0.112058792538599	0.170481345438242	0.007	0.0066	0.0819	0.0118	0.0482	0.017	0.0159	0.019	0.0014	0.0273	0.0365	0.1699	0.0017	0.0338	0.1356	0.0141	0.0142	0.0022	0.0014	0.0154	0.0143	0.1324	0.024	0.1174	0.0451	0.0019
6	rs11754485	74997420	1.01	0.120031835070186	1.06	0.212122118160079	0.137711148639598	0.169098063038906	0.0069	0.0066	0.0813	0.0122	0.048	0.0171	0.016	0.0191	0.0014	0.0271	0.0366	0.1701	0.0017	0.0337	0.1358	0.0142	0.0142	0.0022	0.0012	0.0154	0.0143	0.1326	0.0239	0.1174	0.0453	0.0017
6	rs1489381	75015727	1.01	0.120031835070186	1.06	0.212122118160079	0.139567495967922	0.157501188250261	0.0069	0.0066	0.0812	0.0122	0.048	0.0171	0.016	0.0191	0.0014	0.0271	0.0366	0.1701	0.0017	0.0337	0.1357	0.0142	0.0141	0.0022	0.0012	0.0154	0.0144	0.1327	0.0239	0.1175	0.0453	0.0017
6	rs7451225	75054360	1	0.141401729381863	1.06	0.212122118160079	0.167512564720948	0.138958796567564	0.007	0.0064	0.0795	0.0128	0.0474	0.0174	0.0158	0.0192	0.0014	0.0265	0.0369	0.1682	0.0017	0.0339	0.1366	0.0142	0.0146	0.0022	0.0012	0.0153	0.0149	0.1334	0.0243	0.1181	0.0458	0.0016
6	rs13216789	75054737	1	0.141401729381863	1.06	0.212122118160079	0.172445499860599	0.132484835646443	0.007	0.0064	0.0795	0.0128	0.0474	0.0174	0.0158	0.0192	0.0014	0.0265	0.0369	0.1682	0.0017	0.0339	0.1366	0.0142	0.0146	0.0022	0.0012	0.0152	0.0149	0.1334	0.0243	0.1181	0.0458	0.0016
6	rs77498608	75060936	1	0.141401729381863	1.06	0.212122118160079	0.184900347750194	0.138774884672921	0.007	0.0064	0.0793	0.0128	0.0472	0.0174	0.0157	0.0193	0.0014	0.0264	0.0371	0.168	0.0017	0.0338	0.1369	0.0142	0.0146	0.0022	0.0012	0.0152	0.015	0.1334	0.0243	0.1184	0.0459	0.0015
6	rs278351	75061324	1	0.141401729381863	1.06	0.212122118160079	0.180460173308243	0.138866829495454	0.007	0.0064	0.0793	0.0128	0.0472	0.0174	0.0157	0.0193	0.0014	0.0265	0.0371	0.168	0.0017	0.0338	0.1369	0.0142	0.0146	0.0022	0.0012	0.0151	0.015	0.1333	0.0243	0.1184	0.0459	0.0015
6	rs574162	75067425	0.99	0.165458971998582	1.06	0.212122118160079	0.18049691791297	0.135844440998802	0.007	0.0062	0.0784	0.013	0.0469	0.0172	0.016	0.0196	0.0014	0.0263	0.0376	0.1673	0.0018	0.0339	0.1375	0.0141	0.0145	0.0024	0.0012	0.0148	0.0151	0.1331	0.0242	0.1195	0.046	0.0014
6	rs41367946	75072276	0.99	0.165458971998582	1.06	0.212122118160079	0.184602402190149	0.125859462120879	0.007	0.0062	0.0782	0.013	0.0468	0.0172	0.016	0.0196	0.0014	0.0262	0.0375	0.1672	0.0018	0.0339	0.1375	0.0141	0.0146	0.0024	0.0012	0.0148	0.0152	0.1331	0.0242	0.1195	0.046	0.0014
6	rs117133926	75094130	0.99	0.165458971998582	1.06	0.212122118160079	0.186132293473229	0.129514703686575	0.007	0.0061	0.078	0.013	0.0467	0.0171	0.016	0.0197	0.0013	0.0262	0.0376	0.1672	0.0018	0.0339	0.1375	0.0141	0.0146	0.0024	0.0012	0.0148	0.0152	0.1331	0.0242	0.1198	0.0461	0.0014
6	rs12206046	75097048	0.99	0.165458971998582	1.06	0.212122118160079	0.180166371872139	0.125948150301075	0.007	0.0061	0.078	0.0131	0.0466	0.0171	0.016	0.0197	0.0013	0.0262	0.0376	0.1671	0.0018	0.0339	0.1375	0.0141	0.0146	0.0024	0.0012	0.0148	0.0152	0.1331	0.0242	0.1198	0.046	0.0014
6	rs12200382	75103355	0.99	0.165458971998582	1.06	0.212122118160079	0.184825835459474	0.129963120222746	0.007	0.0061	0.0779	0.0131	0.0467	0.0171	0.016	0.0197	0.0013	0.0262	0.0377	0.167	0.0018	0.034	0.1375	0.0141	0.0146	0.0024	0.0011	0.0148	0.0152	0.133	0.0243	0.1199	0.0461	0.0013
6	rs118187347	75113369	0.99	0.165458971998582	1.06	0.212122118160079	0.18508670402058	0.127637644228946	0.007	0.006	0.0777	0.0131	0.0466	0.017	0.0161	0.0198	0.0013	0.0262	0.0378	0.1669	0.0018	0.034	0.1374	0.0141	0.0147	0.0025	0.0011	0.0147	0.0153	0.133	0.0243	0.1202	0.0461	0.0013
6	rs7765674	75127710	0.99	0.165458971998582	1.07	0.184406357471863	0.197740933360197	0.132304119531872	0.0069	0.006	0.0774	0.0131	0.0465	0.0169	0.0161	0.0198	0.0012	0.0262	0.038	0.1668	0.0018	0.034	0.1374	0.0141	0.0147	0.0025	0.0011	0.0146	0.0153	0.133	0.0243	0.1206	0.0462	0.0013
6	rs74389352	75140417	0.99	0.165458971998582	1.07	0.184406357471863	0.189440463726451	0.1286195965827	0.0069	0.0059	0.0773	0.0131	0.0462	0.0169	0.0161	0.0199	0.0012	0.0261	0.0382	0.1663	0.0018	0.0342	0.1375	0.0141	0.0147	0.0025	0.0011	0.0146	0.0153	0.1329	0.0242	0.1212	0.0462	0.0012
6	rs9350546	75143150	0.99	0.165458971998582	1.07	0.184406357471863	0.185012148562106	0.129156384421909	0.0069	0.0059	0.0773	0.0131	0.0462	0.0169	0.0161	0.0199	0.0012	0.0261	0.0382	0.1662	0.0018	0.0343	0.1375	0.0141	0.0147	0.0025	0.0011	0.0146	0.0153	0.1329	0.0242	0.1213	0.0462	0.0012
6	rs72960926	75158266	0.98	0.192372589028169	1.07	0.184406357471863	0.216455833751801	0.130232445763723	0.0068	0.0058	0.0772	0.0132	0.0462	0.0168	0.0161	0.02	0.0012	0.0255	0.0385	0.166	0.0017	0.0346	0.1377	0.014	0.0147	0.0024	0.001	0.0146	0.0154	0.133	0.0243	0.1219	0.0462	0.0011
6	rs9352124	75158775	0.99	0.165458971998582	1.07	0.184406357471863	0.212523452116303	0.129156384421909	0.0068	0.0058	0.0772	0.0132	0.0462	0.0168	0.0161	0.02	0.0012	0.0255	0.0385	0.166	0.0017	0.0346	0.1375	0.0141	0.0147	0.0024	0.001	0.0146	0.0154	0.133	0.0243	0.122	0.0462	0.0011
6	rs36053338	75163014	0.98	0.192372589028169	1.07	0.184406357471863	0.21948302143835	0.130591867625126	0.0068	0.0058	0.0772	0.0131	0.0461	0.0172	0.0161	0.02	0.0011	0.0254	0.0385	0.166	0.0017	0.0346	0.1376	0.014	0.0147	0.0024	9e-04	0.0146	0.0153	0.133	0.0242	0.122	0.0463	0.0011
6	rs73757817	75163905	0.98	0.192372589028169	1.07	0.184406357471863	0.221129145306592	0.132033216162468	0.0068	0.0058	0.0773	0.0132	0.046	0.0171	0.0161	0.02	0.0011	0.0254	0.0385	0.166	0.0017	0.0345	0.1376	0.014	0.0147	0.0024	9e-04	0.0146	0.0154	0.133	0.0242	0.122	0.0463	0.0011
6	rs55933316	75165883	0.98	0.192372589028169	1.07	0.184406357471863	0.222285525003817	0.129963120222746	0.0068	0.0058	0.0773	0.0132	0.046	0.0171	0.0161	0.02	0.0011	0.0254	0.0385	0.1659	0.0017	0.0345	0.1377	0.014	0.0147	0.0024	9e-04	0.0146	0.0153	0.1329	0.0242	0.122	0.0463	0.0011
6	rs62437416	75166845	0.98	0.192372589028169	1.07	0.184406357471863	0.223486756452348	0.126214354614854	0.0068	0.0058	0.0773	0.0132	0.046	0.0171	0.0161	0.02	0.0011	0.0254	0.0386	0.166	0.0017	0.0345	0.1376	0.014	0.0147	0.0024	9e-04	0.0146	0.0153	0.1329	0.0242	0.122	0.0463	0.0011
6	rs9343167	75166903	0.98	0.192372589028169	1.06	0.212122118160079	0.224192606865423	0.125770797248816	0.0068	0.0058	0.0773	0.0132	0.046	0.0171	0.0161	0.02	0.0011	0.0254	0.0386	0.1659	0.0017	0.0345	0.1376	0.014	0.0147	0.0024	9e-04	0.0146	0.0153	0.1329	0.0242	0.122	0.0463	0.0011
6	rs12198309	75169635	0.98	0.192372589028169	1.06	0.212122118160079	0.239388181078556	0.119101046523884	0.0068	0.0058	0.0773	0.0132	0.046	0.0171	0.0161	0.0201	0.0011	0.0254	0.0388	0.1658	0.0017	0.0345	0.1375	0.0141	0.0147	0.0024	9e-04	0.0146	0.0153	0.1328	0.0243	0.1221	0.0463	0.0011
6	rs117451410	75187830	0.98	0.192372589028169	1.06	0.212122118160079	0.225816602283665	0.120145074782239	0.0066	0.0057	0.077	0.0132	0.0454	0.0169	0.016	0.0203	0.0011	0.0256	0.0393	0.1642	0.0016	0.0345	0.1381	0.0146	0.0148	0.0022	8e-04	0.0145	0.0153	0.1324	0.0243	0.124	0.0463	0.001
6	rs9343177	75188218	0.98	0.192372589028169	1.06	0.212122118160079	0.225107903533522	0.120668375289539	0.0066	0.0057	0.077	0.0132	0.0454	0.0169	0.016	0.0203	0.0011	0.0256	0.0393	0.1642	0.0016	0.0345	0.1381	0.0146	0.0148	0.0022	8e-04	0.0145	0.0154	0.1324	0.0243	0.1241	0.0463	0.001
6	rs6904268	75211546	0.98	0.192372589028169	1.06	0.212122118160079	0.228537777495648	0.121454929311561	0.0066	0.0057	0.077	0.0132	0.0454	0.0169	0.0159	0.0203	0.0011	0.0256	0.0393	0.1642	0.0016	0.0345	0.1381	0.0146	0.0148	0.0022	8e-04	0.0145	0.0153	0.1324	0.0243	0.1242	0.0463	0.001
6	rs6902731	75217944	0.98	0.192372589028169	1.06	0.212122118160079	0.218212008129642	0.121892733284845	0.0065	0.0057	0.0769	0.0132	0.0453	0.0169	0.016	0.0204	0.0011	0.0256	0.0394	0.1641	0.0016	0.0346	0.1382	0.0147	0.0148	0.0022	8e-04	0.0145	0.0153	0.1324	0.0244	0.1243	0.0463	0.001
6	rs4342379	75220110	0.98	0.192372589028169	1.06	0.212122118160079	0.217598485688907	0.124531940636878	0.0065	0.0057	0.0769	0.0131	0.0453	0.0169	0.0159	0.0204	0.0011	0.0256	0.0394	0.164	0.0016	0.0346	0.1383	0.0147	0.0148	0.0022	8e-04	0.0144	0.0153	0.1324	0.0244	0.1245	0.0462	0.001
6	rs78393597	75220310	0.98	0.192372589028169	1.06	0.212122118160079	0.218785502305764	0.12347371658038	0.0065	0.0057	0.0769	0.0131	0.0453	0.0169	0.0159	0.0204	0.0011	0.0256	0.0394	0.164	0.0016	0.0346	0.1383	0.0147	0.0148	0.0022	8e-04	0.0144	0.0153	0.1324	0.0244	0.1245	0.0462	0.001
6	rs4324734	75231062	0.98	0.192372589028169	1.06	0.212122118160079	0.211677445829914	0.134024591876907	0.0065	0.0056	0.0768	0.0129	0.0451	0.0168	0.0159	0.0207	0.0011	0.0254	0.0394	0.1637	0.0015	0.0345	0.1386	0.0148	0.0148	0.0022	8e-04	0.0145	0.0153	0.1324	0.0243	0.1251	0.0462	0.001
6	rs6923011	75238840	0.99	0.165458971998582	1.06	0.212122118160079	0.233481587379512	0.155197818379326	0.0066	0.0058	0.0779	0.0121	0.0449	0.0165	0.0156	0.0202	0.0012	0.0258	0.0391	0.1633	0.0017	0.0345	0.1391	0.0148	0.0137	0.0022	9e-04	0.0145	0.0155	0.1333	0.0236	0.1264	0.0457	9e-04
6	rs62437456	75238867	0.99	0.165458971998582	1.06	0.212122118160079	0.233566607365832	0.155102107123548	0.0066	0.0058	0.0779	0.0121	0.0449	0.0165	0.0156	0.0202	0.0012	0.0258	0.0391	0.1633	0.0017	0.0345	0.1391	0.0148	0.0137	0.0022	9e-04	0.0145	0.0155	0.1333	0.0236	0.1264	0.0457	9e-04
6	rs77706967	75257690	0.99	0.165458971998582	1.06	0.212122118160079	0.233184152487582	0.151385858353115	0.0066	0.0058	0.078	0.0121	0.045	0.0165	0.0155	0.0202	0.0012	0.0259	0.0391	0.1632	0.0017	0.0345	0.1391	0.0148	0.0136	0.0022	9e-04	0.0145	0.0155	0.1334	0.0236	0.1265	0.0457	9e-04
6	rs79074333	75257828	0.99	0.165458971998582	1.06	0.212122118160079	0.232505090296281	0.152430765349601	0.0066	0.0058	0.078	0.0121	0.045	0.0165	0.0155	0.0202	0.0012	0.0259	0.0391	0.1632	0.0017	0.0345	0.1391	0.0148	0.0136	0.0022	9e-04	0.0145	0.0155	0.1334	0.0236	0.1265	0.0457	9e-04
6	rs74816931	75257941	0.99	0.165458971998582	1.06	0.212122118160079	0.233226630323203	0.153382911667187	0.0066	0.0058	0.078	0.0121	0.045	0.0165	0.0155	0.0202	0.0012	0.0259	0.0392	0.1632	0.0017	0.0345	0.1391	0.0148	0.0136	0.0022	9e-04	0.0145	0.0155	0.1334	0.0236	0.1265	0.0457	9e-04
6	rs191354382	75266460	0.99	0.165458971998582	1.06	0.212122118160079	0.246426030724105	0.153287601628678	0.0066	0.0058	0.0779	0.0121	0.045	0.0164	0.0154	0.0202	0.0012	0.0261	0.0395	0.1631	0.0017	0.0346	0.1391	0.0148	0.0135	0.0022	9e-04	0.0145	0.0159	0.1334	0.0236	0.1263	0.0457	9e-04
6	rs11756516	75275420	0.99	0.165458971998582	1.06	0.212122118160079	0.252598461842005	0.153668968817247	0.0066	0.0057	0.0779	0.012	0.045	0.0163	0.0154	0.0202	0.0012	0.0261	0.0396	0.163	0.0017	0.0346	0.139	0.0148	0.0135	0.0022	9e-04	0.0145	0.016	0.1334	0.0236	0.1262	0.0457	9e-04
6	rs75001742	75291293	0.99	0.165458971998582	1.07	0.184406357471863	0.243110345913759	0.150722260023125	0.0066	0.0057	0.0779	0.012	0.0451	0.0162	0.0153	0.0202	0.0012	0.0263	0.0396	0.1628	0.0017	0.0346	0.1391	0.0148	0.0134	0.0022	9e-04	0.0145	0.016	0.1337	0.0235	0.1262	0.0456	9e-04
6	rs117414850	75308553	0.99	0.165458971998582	1.07	0.184406357471863	0.225858329102914	0.155197818379326	0.0066	0.0056	0.078	0.012	0.0452	0.016	0.0151	0.0203	0.0012	0.0266	0.0397	0.1625	0.0017	0.0347	0.1389	0.0148	0.0133	0.0022	9e-04	0.0145	0.016	0.1339	0.0237	0.1261	0.0456	8e-04
6	rs16885146	75315547	0.99	0.165458971998582	1.07	0.184406357471863	0.218007393103417	0.157308779897678	0.0066	0.0056	0.078	0.0119	0.0453	0.016	0.0151	0.0203	0.0011	0.0267	0.0397	0.1624	0.0017	0.0347	0.1389	0.0148	0.0132	0.0022	9e-04	0.0145	0.016	0.134	0.0238	0.126	0.0456	8e-04
6	rs1167367	75319716	0.99	0.165458971998582	1.07	0.184406357471863	0.203557967866189	0.159140027848149	0.0066	0.0055	0.078	0.0119	0.0453	0.0159	0.015	0.0203	0.0011	0.0269	0.0398	0.1623	0.0017	0.0347	0.1389	0.0148	0.0132	0.0022	9e-04	0.0145	0.016	0.1341	0.0238	0.1261	0.0455	8e-04
6	rs2781837	75327972	0.99	0.165458971998582	1.07	0.184406357471863	0.199915970823529	0.16020365553302	0.0066	0.0056	0.078	0.0119	0.0453	0.0158	0.0151	0.0204	0.0011	0.027	0.0399	0.1621	0.0017	0.0348	0.1384	0.0149	0.0132	0.0022	9e-04	0.0145	0.0161	0.134	0.0239	0.1264	0.0455	8e-04
6	rs77593128	75328861	0.99	0.165458971998582	1.07	0.184406357471863	0.197470004841153	0.158753877071578	0.0066	0.0056	0.078	0.0118	0.0453	0.0158	0.015	0.0205	0.0011	0.027	0.0399	0.1621	0.0017	0.0348	0.1384	0.0149	0.0131	0.0022	9e-04	0.0145	0.0161	0.134	0.0239	0.1264	0.0455	8e-04
6	rs75525934	75330630	0.99	0.165458971998582	1.07	0.184406357471863	0.193737471645783	0.155964265666792	0.0066	0.0056	0.078	0.0118	0.0453	0.0158	0.015	0.0206	0.0011	0.027	0.0399	0.1621	0.0017	0.0348	0.1383	0.0148	0.0131	0.0022	9e-04	0.0145	0.0161	0.134	0.0239	0.1264	0.0455	8e-04
6	rs71555269	75341551	0.99	0.165458971998582	1.07	0.184406357471863	0.199721221096128	0.148266650591268	0.0066	0.0056	0.0779	0.0118	0.0453	0.0157	0.015	0.0206	0.0012	0.027	0.0399	0.1619	0.0017	0.0348	0.1381	0.015	0.0132	0.0022	9e-04	0.0144	0.016	0.1339	0.0239	0.1268	0.0455	8e-04
6	rs12215324	75347593	0.99	0.165458971998582	1.06	0.212122118160079	0.167336673948479	0.15300179864157	0.0067	0.0056	0.0785	0.0116	0.0452	0.0153	0.0149	0.0205	0.0012	0.0267	0.04	0.1608	0.0017	0.0352	0.1375	0.0156	0.0136	0.0021	9e-04	0.0143	0.016	0.134	0.0239	0.128	0.0454	9e-04
6	rs10498900	75352934	0.99	0.165458971998582	1.06	0.212122118160079	0.179213425175455	0.144330712889343	0.0066	0.0056	0.0784	0.0116	0.0452	0.0152	0.0148	0.0205	0.0012	0.0268	0.04	0.1605	0.0016	0.0353	0.1375	0.0156	0.0136	0.0021	9e-04	0.0142	0.0164	0.134	0.0239	0.1281	0.0453	9e-04
6	rs79056259	75353440	0.99	0.165458971998582	1.06	0.212122118160079	0.178738046089287	0.144797267381713	0.0066	0.0056	0.0784	0.0116	0.0452	0.0152	0.0148	0.0205	0.0012	0.0268	0.04	0.1605	0.0016	0.0353	0.1375	0.0156	0.0136	0.0021	9e-04	0.0142	0.0164	0.134	0.0239	0.1281	0.0453	9e-04
6	rs9447233	75364565	0.99	0.165458971998582	1.06	0.212122118160079	0.178774587811928	0.142098864716705	0.0066	0.0055	0.0785	0.0115	0.0452	0.0151	0.0148	0.0205	0.0012	0.0268	0.0401	0.1605	0.0016	0.0353	0.1375	0.0156	0.0136	0.0021	9e-04	0.0142	0.0163	0.134	0.024	0.1282	0.0453	9e-04
6	rs2485097	75377414	0.99	0.165458971998582	1.06	0.212122118160079	0.164780946214487	0.153192312773766	0.0066	0.0055	0.0785	0.0115	0.0452	0.0149	0.0149	0.0205	0.0012	0.0269	0.0401	0.1604	0.0017	0.0353	0.1375	0.0157	0.0135	0.0021	9e-04	0.0141	0.0163	0.134	0.024	0.1284	0.0453	9e-04
6	rs2502504	75383320	0.99	0.165458971998582	1.06	0.212122118160079	0.165164585478197	0.153478242882587	0.0066	0.0055	0.0785	0.0115	0.0452	0.0149	0.0149	0.0205	0.0012	0.0269	0.0401	0.1604	0.0017	0.0353	0.1375	0.0157	0.0135	0.0021	9e-04	0.0141	0.0163	0.134	0.024	0.1284	0.0453	9e-04
6	rs2485105	75389608	0.99	0.165458971998582	1.06	0.212122118160079	0.165793484175272	0.151765526550299	0.0066	0.0055	0.0785	0.0115	0.0452	0.0149	0.0149	0.0205	0.0012	0.0269	0.0401	0.1603	0.0017	0.0353	0.1375	0.0157	0.0136	0.0021	9e-04	0.0141	0.0163	0.134	0.024	0.1284	0.0454	9e-04
6	rs76722273	75399807	0.99	0.165458971998582	1.06	0.212122118160079	0.174024375228539	0.14666892629045	0.0066	0.0055	0.0784	0.0115	0.0451	0.0149	0.0149	0.0205	0.0012	0.0269	0.0401	0.1603	0.0017	0.0353	0.1375	0.0157	0.0136	0.0021	9e-04	0.0141	0.0163	0.1342	0.024	0.1283	0.0453	9e-04
6	rs11758024	75402763	0.99	0.165458971998582	1.06	0.212122118160079	0.168287765103268	0.146856569611535	0.0066	0.0055	0.0784	0.0115	0.0451	0.0149	0.015	0.0205	0.0012	0.0268	0.04	0.1603	0.0017	0.0353	0.1374	0.0157	0.0136	0.0022	9e-04	0.0141	0.0163	0.1344	0.024	0.1283	0.0452	9e-04
6	rs16885359	75413749	0.99	0.165458971998582	1.06	0.212122118160079	0.169879904832331	0.141080163726806	0.0066	0.0055	0.0783	0.0114	0.0451	0.0148	0.0151	0.0205	0.0012	0.0267	0.0398	0.1604	0.0017	0.0353	0.1374	0.0158	0.0138	0.0023	9e-04	0.014	0.0163	0.135	0.0239	0.1282	0.0449	9e-04
6	rs1932832	75415120	0.99	0.165458971998582	1.07	0.184406357471863	0.168499545703982	0.140064134304325	0.0066	0.0055	0.0783	0.0114	0.0451	0.0148	0.0151	0.0205	0.0012	0.0267	0.0398	0.1604	0.0018	0.0353	0.1374	0.0158	0.0138	0.0023	9e-04	0.014	0.0163	0.135	0.0239	0.1282	0.0449	9e-04
6	rs2485120	75420821	0.99	0.165458971998582	1.07	0.184406357471863	0.165968426194661	0.14648136960889	0.0066	0.0054	0.0781	0.0113	0.0451	0.0148	0.0151	0.0205	0.0012	0.0266	0.0396	0.1607	0.0018	0.0353	0.1376	0.0157	0.0138	0.0024	9e-04	0.0141	0.0161	0.1351	0.0239	0.1282	0.0451	0.001
6	rs6453771	75441533	0.98	0.192372589028169	1.07	0.184406357471863	0.146718579861669	0.152145535407837	0.0066	0.0053	0.0778	0.011	0.045	0.0148	0.0151	0.0208	0.0014	0.0264	0.0396	0.1605	0.0019	0.0355	0.1377	0.0156	0.0139	0.0025	0.001	0.014	0.015	0.1356	0.024	0.1291	0.0446	0.0011
6	rs35958997	75446179	0.98	0.192372589028169	1.08	0.159408631830651	0.136149631175141	0.151480743441866	0.0066	0.0053	0.0779	0.011	0.045	0.0148	0.0151	0.0208	0.0014	0.0264	0.0396	0.1606	0.0019	0.0355	0.1374	0.0156	0.0139	0.0025	0.001	0.014	0.0149	0.1356	0.0241	0.1291	0.0449	0.0012
6	rs6910421	75446592	0.98	0.192372589028169	1.1	0.116987187387052	0.133889005879098	0.153478242882587	0.0066	0.0053	0.0779	0.0109	0.045	0.0147	0.0151	0.0208	0.0014	0.0264	0.0396	0.1606	0.0019	0.0356	0.1374	0.0156	0.0139	0.0025	0.001	0.014	0.0149	0.1357	0.0241	0.1291	0.0449	0.0012
6	rs116960139	75449410	0.98	0.192372589028169	1.1	0.116987187387052	0.135869693263976	0.152145535407837	0.0066	0.0053	0.0779	0.0109	0.045	0.0147	0.015	0.0209	0.0014	0.0264	0.0396	0.1605	0.0019	0.0356	0.1373	0.0156	0.0139	0.0026	0.001	0.014	0.0149	0.1357	0.0241	0.129	0.0449	0.0013
6	rs4112823	75452066	0.98	0.192372589028169	1.1	0.116987187387052	0.12922477784333	0.152335667449292	0.0066	0.0053	0.078	0.0109	0.045	0.0146	0.0149	0.021	0.0014	0.0265	0.0397	0.1605	0.0019	0.0356	0.1372	0.0156	0.0139	0.0026	9e-04	0.014	0.0148	0.1361	0.0241	0.1286	0.045	0.0013
6	rs79895842	75452755	0.98	0.192372589028169	1.1	0.116987187387052	0.124630745889635	0.150627545670287	0.0066	0.0053	0.078	0.0109	0.045	0.0146	0.0149	0.021	0.0014	0.0266	0.0397	0.1603	0.0019	0.0355	0.1372	0.0155	0.0139	0.0026	0.001	0.014	0.0148	0.136	0.0241	0.1286	0.045	0.0013
6	rs945817	75454012	0.98	0.192372589028169	1.1	0.116987187387052	0.11898677620333	0.145825604307514	0.0067	0.0053	0.0781	0.0109	0.045	0.0145	0.0149	0.0211	0.0014	0.0266	0.0397	0.1602	0.0019	0.0355	0.1371	0.0156	0.0139	0.0026	0.001	0.0141	0.0147	0.1359	0.0243	0.1285	0.0449	0.0014
6	rs7741861	75454263	0.98	0.192372589028169	1.1	0.116987187387052	0.123190144876749	0.146762737124502	0.0067	0.0053	0.0781	0.0109	0.045	0.0145	0.0149	0.0211	0.0014	0.0266	0.0396	0.1602	0.0019	0.0355	0.1371	0.0156	0.0139	0.0026	0.001	0.0141	0.0147	0.1359	0.0243	0.1285	0.0449	0.0014
6	rs73449922	75458631	0.98	0.192372589028169	1.1	0.116987187387052	0.138244500558727	0.147138196921556	0.0067	0.0052	0.0782	0.0109	0.0449	0.0145	0.0149	0.0212	0.0014	0.0266	0.0397	0.16	0.0019	0.0356	0.137	0.0156	0.0139	0.0027	0.001	0.014	0.0147	0.136	0.0243	0.1285	0.0449	0.0014
6	rs16885567	75461625	0.98	0.192372589028169	1.1	0.116987187387052	0.0801179834606552	0.154050674514486	0.0065	0.0047	0.0793	0.011	0.0445	0.0148	0.0151	0.0215	0.0014	0.0267	0.0401	0.1584	0.002	0.0364	0.136	0.0159	0.0144	0.0026	0.001	0.0134	0.0141	0.1369	0.0242	0.1285	0.0447	0.0014
6	rs2502467	75461769	0.97	0.222305343836028	1.1	0.116987187387052	0.0631335533376099	0.157020324167368	0.0065	0.0045	0.0798	0.011	0.0445	0.0149	0.0148	0.0217	0.0014	0.0267	0.0403	0.1579	0.002	0.0368	0.1353	0.0161	0.0146	0.0026	0.001	0.0132	0.0138	0.1375	0.0244	0.1282	0.0447	0.0014
6	rs58275900	75461824	0.97	0.222305343836028	1.1	0.116987187387052	0.0837966537665862	0.158368059185819	0.0064	0.0045	0.0796	0.0113	0.0445	0.0151	0.0149	0.0216	0.0014	0.0265	0.0403	0.1579	0.0019	0.0368	0.1352	0.0162	0.0148	0.0026	0.001	0.0132	0.0136	0.1373	0.0245	0.1281	0.0449	0.0014
6	rs9343220	75461855	0.97	0.222305343836028	1.1	0.116987187387052	0.082467444199072	0.158850383573588	0.0064	0.0045	0.0796	0.0113	0.0446	0.015	0.0149	0.0216	0.0014	0.0265	0.0404	0.1577	0.0019	0.0368	0.1352	0.0162	0.0149	0.0026	0.001	0.0132	0.0135	0.1374	0.0246	0.1281	0.0448	0.0014
6	rs60369930	75463395	0.97	0.222305343836028	1.1	0.116987187387052	0.0757216064856833	0.183409950093433	0.0062	0.0041	0.0815	0.0114	0.0451	0.0145	0.0136	0.022	0.0013	0.0269	0.0411	0.1549	0.0018	0.0378	0.1318	0.0159	0.0153	0.0018	0.001	0.0132	0.0118	0.1414	0.0263	0.1288	0.0445	0.0013
6	rs7739214	75465888	0.96	0.255413023536062	1.1	0.116987187387052	0.0666265106143302	0.188098317716734	0.0062	0.0041	0.0816	0.0114	0.0451	0.0145	0.0136	0.022	0.0013	0.027	0.0411	0.1548	0.0018	0.0378	0.1316	0.0159	0.0153	0.0017	0.001	0.0132	0.0117	0.1416	0.0264	0.1288	0.0445	0.0013
6	rs73757955	75469745	0.96	0.255413023536062	1.09	0.136985182682918	0.0551190407675116	0.186565060719387	0.0062	0.0041	0.0816	0.0114	0.0451	0.0145	0.0135	0.022	0.0013	0.027	0.0411	0.1549	0.0018	0.0378	0.1314	0.0159	0.0153	0.0017	9e-04	0.0132	0.0117	0.1416	0.0264	0.1289	0.0445	0.0013
6	rs6916930	75470715	0.96	0.255413023536062	1.09	0.136985182682918	0.0500458482985441	0.182801415270337	0.0062	0.0041	0.0817	0.0114	0.0451	0.0145	0.0135	0.022	0.0013	0.027	0.0412	0.1548	0.0018	0.0379	0.1314	0.0159	0.0153	0.0017	9e-04	0.0132	0.0117	0.1416	0.0264	0.1289	0.0445	0.0013
6	rs756258	75490041	0.96	0.255413023536062	1.09	0.136985182682918	0.0297503225470219	0.191795525003368	0.0061	0.0041	0.0825	0.0114	0.045	0.0145	0.0135	0.0221	0.0013	0.0274	0.0414	0.1541	0.0017	0.0381	0.1309	0.0158	0.0152	0.0017	9e-04	0.0133	0.0115	0.1418	0.0264	0.1289	0.0446	0.0013
6	rs78206787	75490789	0.96	0.255413023536062	1.09	0.136985182682918	0.0302579998590907	0.192310956719163	0.0061	0.0041	0.0825	0.0114	0.045	0.0145	0.0135	0.0221	0.0013	0.0274	0.0414	0.1541	0.0017	0.0381	0.1309	0.0158	0.0152	0.0017	9e-04	0.0133	0.0115	0.1418	0.0264	0.1289	0.0446	0.0013
6	rs11962416	75501410	0.96	0.255413023536062	1.09	0.136985182682918	0.0303858661543955	0.194066926194425	0.0061	0.0041	0.0827	0.0114	0.0451	0.0145	0.0135	0.0221	0.0013	0.0274	0.0415	0.154	0.0017	0.0382	0.1306	0.0158	0.0151	0.0017	9e-04	0.0133	0.0114	0.1419	0.0264	0.1289	0.0446	0.0013
6	rs78371748	75501555	0.96	0.255413023536062	1.09	0.136985182682918	0.0304441127335048	0.194066926194425	0.0061	0.0041	0.0827	0.0114	0.0451	0.0145	0.0135	0.0221	0.0013	0.0274	0.0415	0.154	0.0017	0.0382	0.1306	0.0158	0.0151	0.0017	9e-04	0.0133	0.0114	0.1419	0.0264	0.1289	0.0446	0.0013
6	rs73758142	75503407	0.96	0.255413023536062	1.09	0.136985182682918	0.0301305128786028	0.194377363497736	0.0061	0.0041	0.0827	0.0114	0.0451	0.0144	0.0135	0.0221	0.0013	0.0274	0.0415	0.1539	0.0017	0.0382	0.1305	0.0158	0.0151	0.0016	9e-04	0.0133	0.0114	0.1419	0.0264	0.1289	0.0447	0.0013
6	rs57530644	75518053	0.96	0.255413023536062	1.09	0.136985182682918	0.0270972517766075	0.196762943231007	0.0061	0.0041	0.0831	0.0115	0.0451	0.0144	0.0135	0.0222	0.0013	0.0275	0.0415	0.1539	0.0017	0.0382	0.1303	0.0158	0.0151	0.0016	9e-04	0.0133	0.0112	0.1418	0.0264	0.129	0.0447	0.0012
6	rs9443065	75521693	0.96	0.255413023536062	1.09	0.136985182682918	0.0260595748998947	0.197490935376737	0.0061	0.0041	0.0831	0.0115	0.0451	0.0144	0.0135	0.0222	0.0013	0.0275	0.0415	0.1538	0.0017	0.0381	0.1302	0.0158	0.0152	0.0016	9e-04	0.0133	0.0112	0.1418	0.0264	0.129	0.0447	0.0012
6	rs118164490	75521765	0.96	0.255413023536062	1.09	0.136985182682918	0.0260595748998947	0.197490935376737	0.0061	0.0041	0.0831	0.0115	0.0451	0.0144	0.0135	0.0222	0.0013	0.0275	0.0415	0.1538	0.0017	0.0381	0.1302	0.0158	0.0152	0.0016	9e-04	0.0133	0.0112	0.1418	0.0264	0.129	0.0447	0.0012
6	rs7760080	75523948	0.96	0.255413023536062	1.09	0.136985182682918	0.027323371879278	0.19863675037244	0.0061	0.0041	0.0832	0.0115	0.0451	0.0144	0.0136	0.0222	0.0013	0.0275	0.0415	0.1538	0.0017	0.0382	0.1302	0.0158	0.0152	0.0016	9e-04	0.0133	0.0112	0.1418	0.0264	0.1289	0.0448	0.0012
6	rs73454091	75529074	0.96	0.255413023536062	1.09	0.136985182682918	0.0279768029477893	0.201982665555715	0.0061	0.0041	0.0833	0.0115	0.0451	0.0144	0.0135	0.0222	0.0013	0.0275	0.0415	0.1537	0.0017	0.0382	0.1301	0.0158	0.0152	0.0016	9e-04	0.0133	0.0111	0.1419	0.0264	0.1289	0.0448	0.0012
6	rs16879413	75536823	0.96	0.255413023536062	1.09	0.136985182682918	0.0259240823019847	0.224721025839204	0.0061	0.0041	0.0842	0.0115	0.0451	0.0141	0.0135	0.0224	0.0013	0.0277	0.0418	0.153	0.0018	0.0385	0.1292	0.0157	0.0152	0.0016	9e-04	0.013	0.0105	0.1421	0.0266	0.1289	0.0454	0.0012
6	rs79528332	75544607	0.96	0.255413023536062	1.09	0.136985182682918	0.0174542941327211	0.249694989085601	0.0062	0.0041	0.0847	0.0115	0.0454	0.0139	0.0135	0.0225	0.0013	0.0278	0.0406	0.1523	0.0017	0.0403	0.1282	0.0156	0.0154	0.0017	8e-04	0.013	0.0101	0.1427	0.0266	0.1285	0.0462	0.0011
6	rs4993833	75547471	0.96	0.255413023536062	1.09	0.136985182682918	0.0164072493876744	0.248908903717352	0.0062	0.0041	0.0847	0.0115	0.0454	0.0139	0.0135	0.0225	0.0013	0.0278	0.0406	0.1523	0.0017	0.0403	0.1282	0.0156	0.0154	0.0017	8e-04	0.013	0.01	0.1427	0.0266	0.1284	0.0462	0.0011
6	rs112654522	75549705	0.96	0.255413023536062	1.09	0.136985182682918	0.0168142843077403	0.25059433311893	0.0062	0.0041	0.0847	0.0115	0.0454	0.0139	0.0135	0.0225	0.0013	0.0278	0.0406	0.1522	0.0017	0.0403	0.1282	0.0156	0.0154	0.0017	8e-04	0.013	0.01	0.1427	0.0266	0.1285	0.0462	0.0011
6	rs62438811	75551617	0.96	0.255413023536062	1.09	0.136985182682918	0.016715624219383	0.251945265711703	0.0062	0.0041	0.0847	0.0115	0.0454	0.0139	0.0135	0.0225	0.0013	0.0278	0.0405	0.1522	0.0017	0.0403	0.1281	0.0156	0.0154	0.0017	8e-04	0.013	0.01	0.1427	0.0266	0.1285	0.0462	0.0011
6	rs55655559	75559956	0.96	0.255413023536062	1.09	0.136985182682918	0.0155933807494082	0.256125040364968	0.0063	0.0041	0.085	0.0115	0.0455	0.0139	0.0135	0.0224	0.0013	0.028	0.0406	0.152	0.0017	0.0404	0.1278	0.0156	0.0155	0.0017	8e-04	0.013	0.01	0.1426	0.0266	0.1283	0.0463	0.0011
6	rs9293983	75561591	0.96	0.255413023536062	1.09	0.136985182682918	0.0140688369957778	0.257258421026637	0.0063	0.0041	0.0851	0.0115	0.0455	0.014	0.0136	0.0223	0.0013	0.028	0.0406	0.1519	0.0017	0.0404	0.1277	0.0156	0.0156	0.0017	8e-04	0.0129	0.0099	0.1426	0.0266	0.1282	0.0464	0.0011
6	rs76073069	75572070	0.96	0.255413023536062	1.09	0.136985182682918	0.0153857447119048	0.312104827994577	0.0064	0.0042	0.0853	0.0117	0.0461	0.0141	0.0133	0.022	0.0012	0.0286	0.0409	0.1515	0.0017	0.041	0.1271	0.0154	0.016	0.0016	8e-04	0.013	0.0098	0.1416	0.0264	0.1273	0.0476	9e-04
6	rs78635740	75572739	0.96	0.255413023536062	1.09	0.136985182682918	0.0151097367064682	0.311984515203109	0.0064	0.0042	0.0853	0.0117	0.0461	0.0141	0.0133	0.022	0.0012	0.0286	0.0409	0.1515	0.0017	0.041	0.127	0.0154	0.016	0.0016	8e-04	0.013	0.0098	0.1416	0.0264	0.1273	0.0476	9e-04
6	rs117549198	75574836	0.96	0.255413023536062	1.09	0.136985182682918	0.014671630363291	0.313308713535886	0.0064	0.0042	0.0853	0.0117	0.0461	0.0141	0.0133	0.022	0.0012	0.0286	0.0409	0.1515	0.0017	0.041	0.127	0.0154	0.016	0.0016	8e-04	0.013	0.0098	0.1416	0.0264	0.1273	0.0476	9e-04
6	rs16885806	75585492	0.96	0.255413023536062	1.09	0.136985182682918	0.0142631963710804	0.305986536131528	0.0064	0.0042	0.0853	0.0117	0.0461	0.0141	0.0133	0.022	0.0012	0.0287	0.0409	0.1515	0.0017	0.041	0.127	0.0154	0.016	0.0016	8e-04	0.0132	0.0098	0.1415	0.0264	0.1271	0.0477	9e-04
6	rs7743423	75600804	0.96	0.255413023536062	1.09	0.136985182682918	0.0114750038085867	0.303835793958286	0.0064	0.0042	0.0853	0.0115	0.0461	0.0142	0.0133	0.022	0.0013	0.0288	0.0409	0.1515	0.0018	0.0408	0.1269	0.0154	0.016	0.0016	8e-04	0.0132	0.0098	0.1416	0.0264	0.1271	0.0477	0.001
6	rs7742016	75607238	0.96	0.255413023536062	1.09	0.136985182682918	0.0113893398418309	0.30240449305306	0.0064	0.0042	0.0853	0.0115	0.0461	0.0142	0.0134	0.022	0.0013	0.0288	0.0409	0.1515	0.0018	0.0408	0.1269	0.0155	0.016	0.0016	8e-04	0.0132	0.0098	0.1416	0.0264	0.1271	0.0477	0.001
6	rs35323107	75625362	0.96	0.255413023536062	1.1	0.116987187387052	0.0133494430568568	0.301213292345333	0.0064	0.0042	0.0852	0.0115	0.046	0.0142	0.0133	0.0219	0.0013	0.0288	0.0408	0.1514	0.0018	0.0408	0.1268	0.0154	0.016	0.0016	8e-04	0.0132	0.0098	0.1418	0.0264	0.127	0.0477	0.001
6	rs118040907	75641875	0.96	0.255413023536062	1.1	0.116987187387052	0.0143239176248309	0.294450550902146	0.0065	0.0042	0.0853	0.0116	0.0457	0.0145	0.0134	0.0219	0.0013	0.0288	0.0408	0.1512	0.0017	0.0409	0.1266	0.0155	0.0161	0.0015	8e-04	0.0131	0.0098	0.1417	0.0266	0.127	0.0479	9e-04
6	rs11751258	75642282	0.96	0.255413023536062	1.1	0.116987187387052	0.0148443416638628	0.286092103997928	0.0065	0.0042	0.0853	0.0116	0.0457	0.0144	0.0134	0.0219	0.0013	0.0288	0.0409	0.1511	0.0017	0.0409	0.1266	0.0155	0.0161	0.0015	8e-04	0.0131	0.0098	0.1416	0.0268	0.1271	0.0479	9e-04
6	rs79088609	75652748	0.96	0.255413023536062	1.1	0.116987187387052	0.0151449163459716	0.284920754151738	0.0065	0.0042	0.0854	0.0116	0.0455	0.0145	0.0134	0.0219	0.0013	0.0288	0.0409	0.1511	0.0017	0.0409	0.1266	0.0155	0.0161	0.0015	8e-04	0.0131	0.0098	0.1416	0.0269	0.1271	0.0479	9e-04
6	rs12204535	75660345	0.96	0.255413023536062	1.1	0.116987187387052	0.0159855091599999	0.285857716773013	0.0065	0.0042	0.0854	0.0116	0.0454	0.0145	0.0134	0.0219	0.0013	0.0288	0.0409	0.1511	0.0017	0.0409	0.1265	0.0155	0.0161	0.0015	8e-04	0.0131	0.0098	0.1416	0.0269	0.1271	0.0479	0.001
6	rs35264814	75681469	0.96	0.255413023536062	1.1	0.116987187387052	0.0169822202515526	0.285623388143333	0.0065	0.0042	0.0854	0.0116	0.0452	0.0145	0.0135	0.0219	0.0013	0.0288	0.0409	0.1511	0.0017	0.0409	0.1265	0.0154	0.0162	0.0015	8e-04	0.013	0.0099	0.1415	0.0271	0.1271	0.048	9e-04
6	rs6918848	75685600	0.96	0.255413023536062	1.1	0.116987187387052	0.0174386656298384	0.285389118141479	0.0065	0.0042	0.0854	0.0116	0.0451	0.0144	0.0135	0.0219	0.0013	0.0288	0.0409	0.1511	0.0017	0.0409	0.1265	0.0154	0.0162	0.0015	8e-04	0.013	0.0099	0.1415	0.0271	0.1271	0.048	9e-04
6	rs117875698	75687997	0.96	0.255413023536062	1.1	0.116987187387052	0.0177927931044083	0.287851872625035	0.0065	0.0042	0.0854	0.0115	0.0451	0.0145	0.0135	0.0219	0.0013	0.0288	0.0409	0.1511	0.0017	0.0409	0.1264	0.0154	0.0162	0.0015	8e-04	0.013	0.0099	0.1416	0.0271	0.1271	0.048	9e-04
6	rs78524645	75699322	0.96	0.255413023536062	1.1	0.116987187387052	0.0184434322179737	0.292560589846934	0.0065	0.0042	0.0854	0.0116	0.0449	0.0145	0.0135	0.0218	0.0013	0.0288	0.0409	0.1515	0.0017	0.0409	0.1263	0.0154	0.0163	0.0015	8e-04	0.013	0.0099	0.1416	0.0271	0.1272	0.0479	9e-04
6	rs10943230	75701667	0.96	0.255413023536062	1.1	0.116987187387052	0.0181924047954063	0.289144455305643	0.0065	0.0042	0.0854	0.0116	0.0449	0.0145	0.0135	0.0218	0.0013	0.0288	0.0409	0.1515	0.0017	0.0409	0.1263	0.0155	0.0163	0.0015	8e-04	0.013	0.0099	0.1416	0.0271	0.1272	0.0479	9e-04
6	rs113974127	75708587	0.96	0.255413023536062	1.09	0.136985182682918	0.0284074226794088	0.33165241223901	0.0065	0.0043	0.0854	0.0116	0.0448	0.0145	0.0135	0.0219	0.0013	0.0287	0.0408	0.1513	0.0017	0.0408	0.1263	0.0155	0.0163	0.0015	8e-04	0.013	0.0099	0.1416	0.0272	0.1271	0.0479	0.001
6	rs62415663	75732893	0.96	0.255413023536062	1.09	0.136985182682918	0.041526530229286	0.348929055423898	0.0065	0.0043	0.0856	0.0116	0.0447	0.0146	0.0136	0.0218	0.0013	0.0287	0.0407	0.1511	0.0017	0.0408	0.1261	0.0154	0.0164	0.0015	8e-04	0.0129	0.0099	0.1416	0.0273	0.1269	0.0479	0.001
6	rs78123791	75733775	0.96	0.255413023536062	1.08	0.159408631830651	0.0443675747175744	0.365069234526769	0.0065	0.0043	0.0856	0.0116	0.0447	0.0146	0.0136	0.0218	0.0013	0.0287	0.0407	0.151	0.0017	0.0408	0.126	0.0155	0.0164	0.0016	8e-04	0.0129	0.0099	0.1417	0.0273	0.1269	0.0479	0.001
6	rs10455308	75745798	0.96	0.255413023536062	1.08	0.159408631830651	0.0327774661620664	0.356660361560978	0.0067	0.0044	0.0862	0.0117	0.0446	0.0149	0.0139	0.0219	0.0014	0.0285	0.0405	0.1499	0.0019	0.0407	0.1254	0.0156	0.0167	0.0018	9e-04	0.0129	0.0099	0.1417	0.0275	0.1268	0.0476	0.0011
6	rs4569931	75752445	0.96	0.255413023536062	1.08	0.159408631830651	0.0298536735431979	0.362553297578656	0.0067	0.0045	0.0864	0.0118	0.0446	0.015	0.014	0.0219	0.0015	0.0285	0.0404	0.1493	0.002	0.0407	0.125	0.0157	0.0169	0.0019	9e-04	0.0129	0.0098	0.1417	0.0275	0.1266	0.0474	0.0012
6	rs117693620	75776760	0.96	0.255413023536062	1.08	0.159408631830651	0.0260804645885857	0.310782146355077	0.0069	0.0046	0.0866	0.0121	0.0444	0.0154	0.0143	0.0224	0.0016	0.0285	0.0403	0.1479	0.0022	0.0406	0.1238	0.0158	0.0174	0.0022	0.001	0.0129	0.0098	0.1414	0.0276	0.1263	0.0474	0.0013
6	rs726242	75776984	0.96	0.255413023536062	1.08	0.159408631830651	0.0258201993238255	0.310301585774681	0.0069	0.0046	0.0866	0.0121	0.0444	0.0154	0.0143	0.0224	0.0016	0.0285	0.0403	0.1479	0.0022	0.0406	0.1238	0.0158	0.0174	0.0022	0.001	0.0129	0.0098	0.1414	0.0276	0.1263	0.0474	0.0013
6	rs1412275	75780564	0.96	0.255413023536062	1.08	0.159408631830651	0.0303160738482423	0.336439597271286	0.0069	0.0046	0.0866	0.0121	0.0444	0.0154	0.0143	0.0224	0.0016	0.0285	0.0402	0.1478	0.0022	0.0406	0.1237	0.0158	0.0174	0.0022	0.001	0.013	0.0098	0.1414	0.0276	0.1263	0.0474	0.0013
6	rs77856908	75783656	0.96	0.255413023536062	1.08	0.159408631830651	0.033221530410266	0.340752715683388	0.0069	0.0046	0.0867	0.0121	0.0444	0.0154	0.0143	0.0224	0.0016	0.0285	0.0402	0.1477	0.0022	0.0406	0.1236	0.0158	0.0174	0.0022	0.001	0.013	0.0098	0.1414	0.0276	0.1263	0.0474	0.0013
6	rs554152	75789526	0.96	0.255413023536062	1.08	0.159408631830651	0.0234635416546129	0.27990073074286	0.0071	0.0047	0.0871	0.0125	0.0439	0.0158	0.0146	0.0227	0.0017	0.0286	0.04	0.1458	0.0024	0.041	0.1223	0.0161	0.0179	0.0026	0.0011	0.0131	0.0098	0.1412	0.0278	0.1259	0.0474	0.0015
6	rs79879478	75790389	0.96	0.255413023536062	1.08	0.159408631830651	0.0311136862397237	0.279202439070719	0.0072	0.0047	0.0871	0.0125	0.0438	0.0158	0.0147	0.0227	0.0018	0.0286	0.04	0.1456	0.0024	0.041	0.1222	0.0161	0.0179	0.0027	0.0011	0.0131	0.0098	0.1412	0.0278	0.1259	0.0474	0.0015
6	rs970547	75797302	0.96	0.255413023536062	1.08	0.159408631830651	0.0149208091758205	0.273173119035646	0.0076	0.0048	0.0879	0.0129	0.0427	0.0164	0.0149	0.023	0.0019	0.0288	0.0398	0.1428	0.0027	0.0419	0.1206	0.0163	0.0187	0.0032	0.0013	0.0131	0.0096	0.1408	0.0282	0.1257	0.0473	0.0017
6	rs2273264	75797549	0.96	0.255413023536062	1.08	0.159408631830651	0.0202893220610504	0.306465094689574	0.0077	0.0048	0.0882	0.013	0.0426	0.0165	0.0149	0.0231	0.0019	0.0288	0.0396	0.1421	0.0027	0.0419	0.1201	0.0165	0.0188	0.0032	0.0013	0.0131	0.0097	0.1406	0.0283	0.1261	0.0473	0.0017
6	rs860569	75808390	0.96	0.255413023536062	1.08	0.159408631830651	0.027768697903935	0.328594252649366	0.0079	0.0048	0.0888	0.0129	0.0424	0.0164	0.0146	0.0232	0.002	0.0289	0.0394	0.1414	0.0028	0.042	0.1197	0.0163	0.0188	0.0033	0.0013	0.0131	0.0099	0.1404	0.0285	0.1261	0.0476	0.0018
6	rs626497	75810594	0.96	0.255413023536062	1.08	0.159408631830651	0.0248177989714811	0.323353680398268	0.0079	0.0048	0.089	0.0128	0.0424	0.0164	0.0145	0.0232	0.002	0.0289	0.0394	0.1414	0.0028	0.042	0.1198	0.0162	0.0188	0.0033	0.0014	0.0131	0.0099	0.1403	0.0285	0.126	0.0477	0.0019
6	rs72891676	75819371	0.96	0.255413023536062	1.08	0.159408631830651	0.0265642247710214	0.342606058162097	0.008	0.0048	0.0891	0.0129	0.0423	0.0164	0.0145	0.0233	0.0021	0.0289	0.0393	0.1413	0.0028	0.042	0.1196	0.0161	0.0188	0.0034	0.0014	0.0131	0.0099	0.1402	0.0286	0.1261	0.0477	0.0019
6	rs79823356	75820159	0.96	0.255413023536062	1.08	0.159408631830651	0.0270972517766075	0.350546110054238	0.008	0.0048	0.0891	0.0129	0.0423	0.0163	0.0145	0.0233	0.0021	0.0289	0.0393	0.1413	0.0028	0.042	0.1196	0.0161	0.0188	0.0034	0.0014	0.0131	0.0099	0.1402	0.0286	0.1261	0.0477	0.0019
6	rs619607	75830983	0.96	0.255413023536062	1.08	0.159408631830651	0.0250911463116695	0.3506705877194	0.0083	0.0048	0.0896	0.0131	0.0421	0.0161	0.0146	0.0235	0.0021	0.029	0.0391	0.1412	0.0029	0.042	0.1189	0.0157	0.0188	0.0034	0.0014	0.0133	0.0099	0.1396	0.0287	0.1266	0.0478	0.0019
6	rs240722	75833876	0.96	0.255413023536062	1.08	0.159408631830651	0.0170205584685281	0.373660076557514	0.0083	0.0048	0.0899	0.0131	0.042	0.0161	0.0146	0.0235	0.0021	0.029	0.0391	0.1413	0.0029	0.042	0.1188	0.0156	0.0187	0.0035	0.0014	0.0133	0.0099	0.1394	0.0288	0.1266	0.0478	0.002
6	rs35523808	75834971	0.96	0.255413023536062	1.09	0.136985182682918	0.0200980765626663	0.419133703803598	0.0083	0.0048	0.0898	0.0132	0.042	0.0161	0.0146	0.0236	0.0021	0.029	0.0391	0.1412	0.0029	0.042	0.1186	0.0156	0.0187	0.0035	0.0014	0.0133	0.0099	0.1394	0.0288	0.1266	0.0478	0.002
6	rs9343271	75837913	0.96	0.255413023536062	1.09	0.136985182682918	0.0218118580269152	0.428582044452639	0.0084	0.0047	0.0897	0.0133	0.042	0.0161	0.0146	0.0237	0.0021	0.0291	0.0391	0.1412	0.0029	0.042	0.1182	0.0155	0.0187	0.0035	0.0015	0.0133	0.01	0.1393	0.0289	0.1266	0.0479	0.002
6	rs78654791	75839704	0.97	0.222305343836028	1.09	0.136985182682918	0.0236286380159214	0.420573514885241	0.0086	0.0047	0.0894	0.0134	0.0421	0.0159	0.0146	0.0239	0.0022	0.0292	0.039	0.1411	0.003	0.0422	0.1179	0.0154	0.0186	0.0035	0.0015	0.0134	0.0101	0.1393	0.0289	0.1267	0.048	0.002
6	rs4708174	75842460	0.97	0.222305343836028	1.09	0.136985182682918	0.0238141417181148	0.420704473035851	0.0088	0.0046	0.089	0.0136	0.0422	0.0158	0.0146	0.0242	0.0023	0.0292	0.0389	0.1409	0.0031	0.0422	0.1173	0.0153	0.0185	0.0035	0.0017	0.0135	0.0102	0.1395	0.029	0.1267	0.0477	0.0021
6	rs1332778	75843845	0.97	0.222305343836028	1.09	0.136985182682918	0.0283852262497623	0.455387457505408	0.009	0.0046	0.089	0.0136	0.0421	0.0157	0.0146	0.0243	0.0023	0.0292	0.0388	0.1411	0.0032	0.0422	0.1169	0.0154	0.0185	0.0035	0.0017	0.0134	0.0102	0.1395	0.029	0.1268	0.0477	0.0021
6	rs1332020	75844600	0.97	0.222305343836028	1.09	0.136985182682918	0.0453586542858226	0.7535911250794	0.0105	0.0044	0.0908	0.0145	0.0415	0.016	0.0151	0.0262	0.0027	0.0297	0.038	0.1397	0.0034	0.0414	0.1152	0.0154	0.0188	0.0039	0.002	0.0139	0.0107	0.1376	0.029	0.1253	0.046	0.0027
6	rs240732	75845184	0.98	0.192372589028169	1.09	0.136985182682918	0.0836815314697582	0.849507468377924	0.011	0.0041	0.0937	0.0147	0.041	0.0158	0.0151	0.027	0.0026	0.0289	0.037	0.1414	0.0033	0.0413	0.1142	0.015	0.0185	0.0039	0.0022	0.0136	0.0106	0.1368	0.0289	0.1266	0.0439	0.0029
6	rs240736	75848181	0.98	0.192372589028169	1.09	0.136985182682918	0.160973241123322	0.907363343540411	0.0116	0.0036	0.0994	0.0149	0.0398	0.0155	0.0147	0.0271	0.0024	0.0274	0.0348	0.1435	0.0029	0.0415	0.116	0.0142	0.0179	0.0034	0.0021	0.0136	0.0104	0.1361	0.0288	0.1285	0.0412	0.0029
6	rs240737	75848376	0.98	0.192372589028169	1.09	0.136985182682918	0.155292098986222	0.863626063107629	0.0117	0.0036	0.0997	0.015	0.0398	0.0155	0.0148	0.0271	0.0024	0.0274	0.0347	0.1435	0.0029	0.0414	0.1161	0.0142	0.0179	0.0034	0.0021	0.0137	0.0105	0.1359	0.0288	0.1285	0.0411	0.0029
6	rs9447452	75853674	0.98	0.192372589028169	1.09	0.136985182682918	0.178774587811928	0.902185880139576	0.0117	0.0036	0.0998	0.015	0.0398	0.0155	0.0147	0.0272	0.0024	0.0274	0.0346	0.1433	0.0029	0.0414	0.1161	0.0142	0.0178	0.0034	0.0021	0.0138	0.0105	0.136	0.0288	0.1287	0.041	0.0029
6	rs240741	75865030	0.97	0.222305343836028	1.09	0.136985182682918	0.251755868316807	0.576274246854204	0.0117	0.0031	0.1002	0.0152	0.0397	0.0152	0.0144	0.0277	0.0022	0.0272	0.0335	0.1444	0.0024	0.0409	0.118	0.0139	0.0177	0.0029	0.0019	0.0139	0.0103	0.1371	0.0284	0.1298	0.0401	0.0026
6	rs41269311	75875516	0.97	0.222305343836028	1.09	0.136985182682918	0.259619839250879	0.707404798426329	0.0117	0.0031	0.1003	0.0152	0.0397	0.0152	0.0143	0.0278	0.0021	0.0271	0.0333	0.1445	0.0023	0.0408	0.1182	0.0139	0.0176	0.0028	0.0019	0.014	0.0102	0.1373	0.0284	0.1299	0.04	0.0026
6	rs17710795	75877166	0.97	0.222305343836028	1.09	0.136985182682918	0.254377375636831	0.651780745892723	0.0117	0.0031	0.1003	0.0152	0.0397	0.0152	0.0143	0.0278	0.0021	0.0271	0.0333	0.1446	0.0023	0.0408	0.1183	0.0139	0.0176	0.0028	0.0019	0.014	0.0102	0.1373	0.0284	0.1299	0.04	0.0026
6	rs17783615	75878185	0.97	0.222305343836028	1.09	0.136985182682918	0.225608032614244	0.542451798249531	0.0118	0.003	0.1003	0.0151	0.0397	0.0152	0.0143	0.0279	0.0021	0.0271	0.0332	0.1448	0.0023	0.0408	0.1183	0.0139	0.0176	0.0028	0.0019	0.014	0.0102	0.1374	0.0284	0.13	0.04	0.0026
6	rs35116474	75879018	0.97	0.222305343836028	1.09	0.136985182682918	0.233651644502006	0.525592907456007	0.0118	0.003	0.1003	0.0152	0.0397	0.0153	0.0142	0.0279	0.0021	0.0271	0.0331	0.1449	0.0023	0.0407	0.1184	0.0139	0.0177	0.0028	0.0019	0.014	0.0102	0.1376	0.0284	0.13	0.0399	0.0026
6	rs9360895	75882769	0.97	0.222305343836028	1.08	0.159408631830651	0.297069890890202	0.57684215688272	0.0118	0.0029	0.1004	0.0152	0.0395	0.0154	0.0141	0.0279	0.0019	0.0269	0.0326	0.1454	0.0022	0.0405	0.1187	0.014	0.0177	0.0027	0.0018	0.0139	0.0102	0.1383	0.0286	0.1302	0.0395	0.0025
6	rs189842215	75885553	0.97	0.222305343836028	1.08	0.159408631830651	0.289086074996944	0.617646977295888	0.0116	0.0028	0.1005	0.0152	0.0393	0.0155	0.014	0.0278	0.0017	0.0267	0.0321	0.1461	0.0019	0.0405	0.1194	0.0139	0.0177	0.0026	0.0017	0.0138	0.0101	0.1394	0.0286	0.1307	0.0391	0.0022
6	rs240414	75894483	0.97	0.222305343836028	1.09	0.136985182682918	0.278075781940445	0.576984155533351	0.0116	0.0028	0.1005	0.0152	0.0392	0.0155	0.014	0.0278	0.0017	0.0267	0.0321	0.1461	0.0019	0.0405	0.1194	0.0139	0.0177	0.0026	0.0017	0.0138	0.0101	0.1394	0.0286	0.1307	0.039	0.0022
6	rs72878527	75908634	0.97	0.222305343836028	1.09	0.136985182682918	0.285659290940731	0.550579475658091	0.0117	0.0028	0.1004	0.0152	0.0392	0.0155	0.014	0.0277	0.0016	0.0267	0.032	0.1463	0.0019	0.0405	0.1194	0.0139	0.0177	0.0025	0.0017	0.014	0.0101	0.1396	0.0285	0.1307	0.0391	0.0022
6	rs3756791	75914326	0.97	0.222305343836028	1.09	0.136985182682918	0.28239580906362	0.540913717717668	0.0117	0.0028	0.1004	0.0152	0.0392	0.0155	0.014	0.0277	0.0016	0.0267	0.032	0.1463	0.0019	0.0405	0.1194	0.0139	0.0177	0.0025	0.0017	0.014	0.0101	0.1396	0.0285	0.1307	0.0391	0.0022
6	rs72878542	75916542	0.96	0.255413023536062	1.09	0.136985182682918	0.27569640505353	0.592941069461139	0.0117	0.0028	0.1005	0.0152	0.0392	0.0155	0.0139	0.0277	0.0016	0.0268	0.0318	0.1466	0.0018	0.0407	0.1195	0.0138	0.0176	0.0024	0.0016	0.014	0.0101	0.1399	0.0285	0.1307	0.0389	0.0021
6	rs117983152	75916682	0.96	0.255413023536062	1.09	0.136985182682918	0.274487626481885	0.57442947503491	0.0117	0.0028	0.1005	0.0152	0.0392	0.0155	0.0139	0.0277	0.0016	0.0268	0.0318	0.1466	0.0018	0.0407	0.1195	0.0138	0.0176	0.0024	0.0016	0.014	0.0101	0.1399	0.0285	0.1307	0.0389	0.0021
6	rs80123153	75918907	0.96	0.255413023536062	1.09	0.136985182682918	0.262421520606266	0.544690933577275	0.0117	0.0028	0.1005	0.0152	0.0391	0.0155	0.0139	0.0277	0.0016	0.0268	0.0317	0.1466	0.0018	0.0407	0.1195	0.0138	0.0176	0.0024	0.0016	0.014	0.0101	0.14	0.0286	0.1307	0.0389	0.0021
6	rs1323070	75923605	0.96	0.255413023536062	1.09	0.136985182682918	0.24128859061688	0.403255448632083	0.0117	0.0027	0.1006	0.0152	0.0391	0.0155	0.0139	0.0277	0.0016	0.0268	0.0317	0.1466	0.0018	0.0407	0.1195	0.0138	0.0176	0.0023	0.0016	0.014	0.0101	0.1401	0.0286	0.1307	0.0389	0.002
6	rs118122414	75941692	0.96	0.255413023536062	1.09	0.136985182682918	0.262149675513832	0.413778954366289	0.0116	0.0027	0.1009	0.0152	0.0391	0.0153	0.0139	0.0284	0.0016	0.0268	0.0315	0.1473	0.0018	0.0406	0.1197	0.0137	0.0176	0.0023	0.0015	0.014	0.0102	0.1397	0.0285	0.1304	0.0389	0.002
6	rs116363003	75947027	0.97	0.222305343836028	1.09	0.136985182682918	0.254511069187547	0.392678223989459	0.0116	0.0027	0.1009	0.0152	0.0389	0.0153	0.0139	0.0285	0.0015	0.0268	0.0315	0.1474	0.0018	0.0406	0.1198	0.0137	0.0176	0.0023	0.0015	0.014	0.0102	0.1396	0.0285	0.1305	0.0389	0.002
6	rs9360898	75953705	0.97	0.222305343836028	1.09	0.136985182682918	0.236638745900416	0.32043950100801	0.0115	0.0027	0.1011	0.0152	0.0389	0.0152	0.0138	0.0285	0.0015	0.0268	0.0315	0.1475	0.0017	0.0405	0.1199	0.0137	0.0176	0.0022	0.0015	0.0139	0.0102	0.1398	0.0286	0.1306	0.0389	0.002
6	rs117825852	75953711	0.97	0.222305343836028	1.09	0.136985182682918	0.236724400192417	0.320803348217437	0.0115	0.0027	0.1011	0.0152	0.0389	0.0152	0.0138	0.0285	0.0015	0.0268	0.0315	0.1475	0.0017	0.0405	0.1199	0.0137	0.0176	0.0022	0.0015	0.0139	0.0102	0.1398	0.0286	0.1306	0.0389	0.002
6	rs72878587	75954316	0.97	0.222305343836028	1.09	0.136985182682918	0.238355087245008	0.323961777495971	0.0115	0.0027	0.1011	0.0152	0.0389	0.0152	0.0138	0.0285	0.0015	0.0268	0.0314	0.1475	0.0017	0.0405	0.1199	0.0137	0.0176	0.0022	0.0015	0.0139	0.0102	0.1398	0.0286	0.1306	0.0389	0.002
6	rs77892081	75954570	0.97	0.222305343836028	1.09	0.136985182682918	0.237882410214772	0.32371849835209	0.0115	0.0027	0.1011	0.0152	0.0389	0.0152	0.0138	0.0285	0.0015	0.0268	0.0314	0.1475	0.0017	0.0405	0.1199	0.0137	0.0176	0.0022	0.0015	0.0139	0.0102	0.1397	0.0286	0.1306	0.0389	0.002
6	rs45596238	75965294	0.96	0.255413023536062	1.09	0.136985182682918	0.222244167698147	0.28961492171579	0.0113	0.0026	0.1012	0.0152	0.039	0.0151	0.0137	0.0287	0.0013	0.0267	0.0313	0.1477	0.0016	0.0405	0.1202	0.0137	0.0175	0.0021	0.0014	0.0139	0.0102	0.1401	0.0286	0.1308	0.0389	0.0018
6	rs418485	75966269	0.96	0.255413023536062	1.09	0.136985182682918	0.219811695805525	0.289144455305643	0.0113	0.0026	0.1012	0.0152	0.039	0.0151	0.0138	0.0287	0.0013	0.0267	0.0313	0.1477	0.0016	0.0405	0.1202	0.0137	0.0175	0.0021	0.0014	0.0139	0.0102	0.1402	0.0286	0.1308	0.0389	0.0018
6	rs240382	75967939	0.96	0.255413023536062	1.09	0.136985182682918	0.218293884251717	0.289967923990191	0.0112	0.0026	0.1012	0.0152	0.039	0.0151	0.0137	0.0287	0.0013	0.0267	0.0313	0.1477	0.0016	0.0405	0.1203	0.0137	0.0175	0.0021	0.0014	0.0139	0.0102	0.1402	0.0286	0.1308	0.0389	0.0018
6	rs79466348	75976637	0.96	0.255413023536062	1.09	0.136985182682918	0.219113591771599	0.295515270054933	0.0112	0.0026	0.1012	0.0152	0.039	0.0151	0.0137	0.0287	0.0013	0.0267	0.0313	0.1478	0.0016	0.0405	0.1203	0.0137	0.0175	0.0021	0.0014	0.0139	0.0102	0.1403	0.0286	0.1308	0.0389	0.0018
6	rs72880244	75978672	0.96	0.255413023536062	1.09	0.136985182682918	0.21731250647228	0.291263381897018	0.0112	0.0026	0.1012	0.0152	0.039	0.0151	0.0137	0.0287	0.0013	0.0267	0.0313	0.1478	0.0016	0.0405	0.1203	0.0137	0.0175	0.0021	0.0014	0.0139	0.0102	0.1403	0.0286	0.1308	0.0389	0.0018
6	rs116996087	75981705	0.96	0.255413023536062	1.09	0.136985182682918	0.221252881924091	0.299785717334006	0.0112	0.0026	0.1012	0.0151	0.0389	0.0151	0.0137	0.0288	0.0013	0.0267	0.0313	0.1478	0.0016	0.0405	0.1203	0.0137	0.0174	0.002	0.0014	0.0139	0.0102	0.1404	0.0286	0.1308	0.0389	0.0018
6	rs240374	75994151	0.96	0.255413023536062	1.08	0.159408631830651	0.269589171535848	0.286326549785513	0.0113	0.0025	0.1011	0.0148	0.039	0.0149	0.0135	0.0289	0.0011	0.0266	0.0308	0.1483	0.0017	0.0406	0.1206	0.0139	0.0171	0.0017	0.0012	0.0138	0.0099	0.1424	0.0288	0.1306	0.0386	0.0016
6	rs3756797	75996546	0.96	0.255413023536062	1.08	0.159408631830651	0.276534928272652	0.276414639466011	0.0113	0.0025	0.1011	0.0148	0.039	0.0149	0.0135	0.0289	0.0011	0.0266	0.0308	0.1483	0.0017	0.0406	0.1207	0.0139	0.017	0.0017	0.0012	0.0138	0.0099	0.1426	0.0288	0.1306	0.0386	0.0016
6	rs117483456	76000222	0.96	0.255413023536062	1.08	0.159408631830651	0.278216087998568	0.287617046972119	0.0113	0.0025	0.1011	0.0147	0.039	0.0149	0.0135	0.029	0.0011	0.0266	0.0308	0.1483	0.0017	0.0406	0.1208	0.0138	0.017	0.0017	0.0012	0.0138	0.0099	0.1426	0.0288	0.1307	0.0386	0.0016
6	rs2748251	76001422	0.96	0.255413023536062	1.08	0.159408631830651	0.277701818572499	0.291027713771247	0.0113	0.0025	0.1011	0.0146	0.039	0.0149	0.0135	0.029	0.0011	0.0266	0.0308	0.1483	0.0017	0.0406	0.1208	0.0138	0.017	0.0017	0.0012	0.0138	0.0099	0.1427	0.0288	0.1307	0.0386	0.0016
6	rs77313832	76005633	0.96	0.255413023536062	1.08	0.159408631830651	0.283292443928084	0.301927843427044	0.0113	0.0025	0.1011	0.0145	0.0389	0.0148	0.0134	0.0291	0.0011	0.0266	0.0307	0.1482	0.0017	0.0406	0.1209	0.0138	0.0169	0.0017	0.0012	0.0138	0.0099	0.1427	0.0288	0.1309	0.0387	0.0016
6	rs12525690	76008178	0.96	0.255413023536062	1.08	0.159408631830651	0.280748104677179	0.285037823137226	0.0113	0.0025	0.1011	0.0144	0.0389	0.0148	0.0134	0.0292	0.0011	0.0266	0.0307	0.1481	0.0017	0.0407	0.121	0.0138	0.0169	0.0016	0.0012	0.0138	0.0099	0.1428	0.0287	0.131	0.0387	0.0016
6	rs2842462	76010158	0.96	0.255413023536062	1.08	0.159408631830651	0.278029021714094	0.27780746404759	0.0113	0.0025	0.101	0.0144	0.0389	0.0148	0.0134	0.0292	0.0011	0.0266	0.0307	0.1481	0.0017	0.0407	0.121	0.0138	0.0169	0.0016	0.0012	0.0138	0.0099	0.1428	0.0287	0.1308	0.0387	0.0016
6	rs112839775	76018116	0.96	0.255413023536062	1.08	0.159408631830651	0.299156875436743	0.307902109894629	0.0114	0.0025	0.1009	0.0144	0.039	0.0146	0.0133	0.0293	0.0011	0.0265	0.0303	0.1483	0.0017	0.0408	0.1211	0.0141	0.0169	0.0016	0.0012	0.0139	0.0098	0.1427	0.0288	0.1309	0.0388	0.0016
6	rs62415695	76024704	0.96	0.255413023536062	1.08	0.159408631830651	0.312388518037308	0.305269117735672	0.0114	0.0025	0.1008	0.0144	0.039	0.0145	0.0133	0.0293	0.0012	0.0264	0.03	0.1484	0.0018	0.0408	0.1212	0.0142	0.0169	0.0015	0.0012	0.0139	0.0098	0.1426	0.0289	0.1309	0.0388	0.0016
6	rs16886475	76038894	0.96	0.255413023536062	1.08	0.159408631830651	0.347652885550828	0.287147570753528	0.0114	0.0025	0.1006	0.0143	0.0392	0.0143	0.0131	0.0295	0.0012	0.0262	0.0294	0.1487	0.0018	0.041	0.1214	0.0147	0.017	0.0014	0.0012	0.0141	0.0097	0.1424	0.0289	0.1311	0.039	0.0016
6	rs4708181	76043938	0.96	0.255413023536062	1.08	0.159408631830651	0.355111159648668	0.276994721239322	0.0114	0.0025	0.1006	0.0143	0.0392	0.0142	0.0131	0.0295	0.0012	0.0262	0.0293	0.1487	0.0018	0.041	0.1214	0.0148	0.0169	0.0014	0.0012	0.0141	0.0097	0.1423	0.0289	0.1311	0.039	0.0016
6	rs112739177	76044272	0.96	0.255413023536062	1.08	0.159408631830651	0.355377134988411	0.276762643611842	0.0114	0.0025	0.1006	0.0143	0.0392	0.0142	0.0131	0.0295	0.0012	0.0262	0.0293	0.1487	0.0018	0.041	0.1214	0.0148	0.0169	0.0014	0.0012	0.0141	0.0097	0.1423	0.0289	0.1311	0.039	0.0016
6	rs6453823	76050114	0.96	0.255413023536062	1.08	0.159408631830651	0.359486084871485	0.279551517987119	0.0114	0.0025	0.1007	0.0143	0.0392	0.0142	0.0131	0.0295	0.0012	0.0262	0.0293	0.1487	0.0018	0.041	0.1214	0.0147	0.0169	0.0014	0.0012	0.0141	0.0097	0.1424	0.0289	0.131	0.039	0.0016
6	rs13197756	76057125	0.96	0.255413023536062	1.08	0.159408631830651	0.379732924134135	0.289026875031552	0.0115	0.0025	0.1007	0.0144	0.0393	0.0142	0.0131	0.0295	0.0012	0.0262	0.0291	0.1487	0.0018	0.0411	0.1215	0.0148	0.0169	0.0014	0.0012	0.0141	0.0096	0.1426	0.0289	0.1309	0.0389	0.0016
6	rs45481594	76070522	0.96	0.255413023536062	1.07	0.184406357471863	0.385312536504908	0.285857716773013	0.0115	0.0025	0.1007	0.0144	0.0393	0.0142	0.0131	0.0295	0.0012	0.0262	0.0291	0.1488	0.0018	0.0411	0.1215	0.0149	0.0169	0.0014	0.0012	0.0141	0.0096	0.1427	0.0289	0.1308	0.0389	0.0015
6	rs72887205	76091497	0.96	0.255413023536062	1.08	0.159408631830651	0.390765830115295	0.310661985459398	0.0115	0.0025	0.1007	0.0144	0.0393	0.0142	0.0131	0.0295	0.0012	0.0262	0.029	0.1488	0.0018	0.0411	0.1215	0.0149	0.0168	0.0014	0.0012	0.0141	0.0096	0.1427	0.0289	0.1308	0.0388	0.0015
6	rs74436469	76117596	0.96	0.255413023536062	1.08	0.159408631830651	0.398003154740777	0.303358468565184	0.0115	0.0025	0.1007	0.0144	0.0394	0.0141	0.0131	0.0296	0.0012	0.0262	0.029	0.1488	0.0018	0.0412	0.1216	0.0149	0.0168	0.0014	0.0012	0.0141	0.0095	0.1427	0.029	0.1308	0.0388	0.0015
6	rs12200885	76119602	0.96	0.255413023536062	1.08	0.159408631830651	0.397777735984768	0.3044327667443	0.0115	0.0025	0.1007	0.0144	0.0394	0.0141	0.0131	0.0296	0.0012	0.0262	0.029	0.1488	0.0018	0.0412	0.1216	0.0149	0.0168	0.0014	0.0012	0.0141	0.0095	0.1427	0.029	0.1308	0.0388	0.0015
6	rs2951928	76136268	0.96	0.255413023536062	1.07	0.184406357471863	0.548531388444686	0.32773945413176	0.0119	0.0029	0.1004	0.0147	0.0402	0.0137	0.013	0.0299	0.001	0.0255	0.0289	0.1489	0.0016	0.0411	0.1229	0.0154	0.016	0.0012	0.0011	0.0141	0.0091	0.1419	0.0296	0.1311	0.0383	0.0013
6	rs118062348	76140097	0.96	0.255413023536062	1.07	0.184406357471863	0.556001829513562	0.339395448425031	0.0119	0.0029	0.1004	0.0147	0.0402	0.0136	0.013	0.0299	0.001	0.0255	0.0289	0.1489	0.0016	0.0412	0.1229	0.0154	0.0159	0.0012	0.0011	0.0141	0.0091	0.1419	0.0296	0.1312	0.0383	0.0013
6	rs12212816	76166164	0.96	0.255413023536062	1.08	0.159408631830651	0.663184952053159	0.291027713771247	0.0121	0.003	0.1005	0.0148	0.0403	0.0136	0.013	0.0301	9e-04	0.0253	0.0288	0.1485	0.0016	0.0418	0.1228	0.0154	0.0159	0.0012	0.0011	0.0141	0.009	0.1419	0.0297	0.1313	0.0378	0.0013
6	rs34565413	76169879	0.96	0.255413023536062	1.08	0.159408631830651	0.670540179332115	0.296818168391985	0.0121	0.003	0.1004	0.0148	0.0404	0.0136	0.013	0.0301	9e-04	0.0253	0.0287	0.1485	0.0016	0.0418	0.1229	0.0154	0.0159	0.0012	0.0011	0.0142	0.009	0.1419	0.0298	0.1313	0.0378	0.0013
6	rs113374037	76170641	0.96	0.255413023536062	1.08	0.159408631830651	0.67061247039289	0.299429142349	0.0121	0.003	0.1004	0.0148	0.0404	0.0136	0.013	0.0301	9e-04	0.0253	0.0287	0.1485	0.0016	0.0418	0.1229	0.0154	0.0159	0.0012	0.0011	0.0142	0.009	0.1419	0.0298	0.1313	0.0378	0.0013
6	rs77921040	76170872	0.96	0.255413023536062	1.08	0.159408631830651	0.67061247039289	0.298716375635655	0.0121	0.003	0.1004	0.0148	0.0404	0.0136	0.013	0.0301	9e-04	0.0253	0.0287	0.1485	0.0016	0.0418	0.1229	0.0154	0.0159	0.0012	0.0011	0.0142	0.009	0.1419	0.0298	0.1313	0.0378	0.0013
6	rs75580429	76181453	0.96	0.255413023536062	1.08	0.159408631830651	0.703128477939788	0.271095530975335	0.0122	0.0032	0.1002	0.0149	0.0404	0.0136	0.0129	0.0302	8e-04	0.0253	0.0285	0.1485	0.0016	0.0418	0.123	0.0154	0.0159	0.0012	0.0011	0.0142	0.009	0.1418	0.0298	0.1314	0.0378	0.0012
6	rs2808186	76183202	0.96	0.255413023536062	1.08	0.159408631830651	0.702021230209753	0.270519294909564	0.0122	0.0032	0.1003	0.0149	0.0404	0.0136	0.0129	0.0302	8e-04	0.0253	0.0285	0.1485	0.0016	0.0418	0.123	0.0154	0.0159	0.0012	0.0011	0.0142	0.009	0.1418	0.0298	0.1314	0.0378	0.0012
6	rs113307287	76186038	0.96	0.255413023536062	1.08	0.159408631830651	0.700324960956887	0.273519860103725	0.0122	0.0032	0.1003	0.0149	0.0404	0.0136	0.0129	0.0302	8e-04	0.0253	0.0285	0.1485	0.0016	0.0418	0.1231	0.0154	0.0159	0.0012	0.0011	0.0142	0.009	0.1419	0.0298	0.1314	0.0378	0.0012
6	rs116960288	76206612	0.95	0.291843936447983	1.08	0.159408631830651	0.72528636219129	0.344586154327876	0.012	0.0033	0.0999	0.0149	0.0404	0.0132	0.0129	0.0306	7e-04	0.0252	0.0282	0.1489	0.0015	0.0416	0.1234	0.0151	0.0158	0.0011	0.001	0.0142	0.009	0.142	0.0302	0.1319	0.0375	0.001
6	rs10943254	76218758	0.95	0.291843936447983	1.08	0.159408631830651	0.735575072523941	0.327251290698633	0.012	0.0033	0.0999	0.015	0.0404	0.0132	0.0129	0.0306	7e-04	0.0252	0.0282	0.1489	0.0015	0.0416	0.1235	0.0151	0.0159	0.0011	0.001	0.0142	0.0089	0.142	0.0302	0.1319	0.0375	0.0011
6	rs117781753	76221752	0.95	0.291843936447983	1.08	0.159408631830651	0.746079210365189	0.331284996328168	0.012	0.0033	0.0999	0.015	0.0404	0.0132	0.0129	0.0306	7e-04	0.0252	0.0282	0.1489	0.0015	0.0416	0.1235	0.0151	0.0159	0.0011	0.001	0.0142	0.0089	0.142	0.0302	0.1319	0.0375	0.0011
6	rs62414220	76231937	0.95	0.291843936447983	1.08	0.159408631830651	0.745321330789305	0.333245919667993	0.012	0.0033	0.0999	0.015	0.0404	0.0132	0.0129	0.0306	7e-04	0.0252	0.0282	0.1489	0.0015	0.0416	0.1235	0.0151	0.0159	0.0011	0.001	0.0142	0.0089	0.142	0.0302	0.1319	0.0375	0.0011
6	rs4708189	76241181	0.95	0.291843936447983	1.08	0.159408631830651	0.767283261990826	0.319348690478575	0.012	0.0033	0.0996	0.015	0.0404	0.0132	0.0129	0.0306	7e-04	0.0252	0.0282	0.1488	0.0015	0.0416	0.1236	0.015	0.0159	0.0011	0.001	0.0142	0.0089	0.142	0.0303	0.1321	0.0375	0.001
6	rs1414594	76256751	0.95	0.291843936447983	1.08	0.159408631830651	0.810465206112307	0.340876181357564	0.0121	0.0034	0.0994	0.015	0.0404	0.0131	0.0129	0.0307	7e-04	0.0251	0.0281	0.149	0.0015	0.0415	0.1236	0.0152	0.016	0.0011	0.001	0.0142	0.0089	0.1419	0.0304	0.1323	0.0375	0.001
6	rs80009052	76257970	0.95	0.291843936447983	1.08	0.159408631830651	0.813532466417058	0.337670290038241	0.0121	0.0034	0.0994	0.015	0.0404	0.0131	0.0129	0.0307	7e-04	0.0251	0.0281	0.149	0.0015	0.0415	0.1236	0.0152	0.016	0.0011	0.001	0.0142	0.0089	0.1419	0.0304	0.1323	0.0375	0.001
6	rs62414233	76263441	0.95	0.291843936447983	1.08	0.159408631830651	0.826326651640587	0.332510177945449	0.0121	0.0034	0.0994	0.015	0.0405	0.0131	0.0129	0.0307	7e-04	0.0251	0.0281	0.149	0.0016	0.0415	0.1235	0.0152	0.016	0.0011	0.001	0.0142	0.0089	0.1419	0.0304	0.1323	0.0375	0.001
6	rs9360921	76265642	0.95	0.291843936447983	1.08	0.159408631830651	0.819760897301826	0.332755372513096	0.0121	0.0033	0.0995	0.015	0.0405	0.0131	0.0129	0.0307	7e-04	0.0251	0.0281	0.1491	0.0015	0.0415	0.1236	0.0152	0.016	0.0011	0.001	0.0142	0.0089	0.1418	0.0304	0.1322	0.0375	0.001
6	rs17498479	76307835	0.95	0.291843936447983	1.08	0.159408631830651	0.81558007541345	0.346817690895416	0.0121	0.0034	0.0993	0.015	0.0405	0.0131	0.013	0.0306	7e-04	0.0251	0.028	0.1489	0.0016	0.0413	0.1237	0.0152	0.016	0.0012	0.001	0.0143	0.009	0.1417	0.0308	0.1321	0.0375	0.0011
6	rs11755242	76308660	0.95	0.291843936447983	1.07	0.184406357471863	0.810858165888211	0.34644548006764	0.0121	0.0034	0.0993	0.015	0.0405	0.0131	0.013	0.0306	7e-04	0.025	0.028	0.1489	0.0016	0.0413	0.1237	0.0152	0.016	0.0012	0.001	0.0143	0.009	0.1417	0.0308	0.1321	0.0375	0.0011
6	rs76989562	76309257	0.95	0.291843936447983	1.07	0.184406357471863	0.812666836875958	0.344586154327876	0.0121	0.0034	0.0993	0.015	0.0405	0.0131	0.013	0.0306	7e-04	0.025	0.028	0.1489	0.0016	0.0413	0.1237	0.0153	0.016	0.0012	0.001	0.0143	0.009	0.1417	0.0308	0.132	0.0375	0.0011
6	rs1091353	76313978	0.95	0.291843936447983	1.07	0.184406357471863	0.809758085222679	0.350172753147174	0.0121	0.0034	0.0992	0.015	0.0405	0.0131	0.013	0.0306	7e-04	0.025	0.028	0.1489	0.0016	0.0413	0.1237	0.0154	0.016	0.0012	0.001	0.0143	0.009	0.1416	0.0309	0.132	0.0375	0.0011
6	rs2313589	76318553	0.95	0.291843936447983	1.07	0.184406357471863	0.809758085222679	0.348431932377231	0.0121	0.0034	0.0992	0.015	0.0405	0.0131	0.013	0.0306	8e-04	0.025	0.028	0.1489	0.0016	0.0413	0.1237	0.0154	0.016	0.0012	0.001	0.0143	0.009	0.1416	0.0309	0.132	0.0375	0.0011
6	rs17414086	76344431	0.95	0.291843936447983	1.08	0.159408631830651	0.803640849513385	0.359540704723624	0.0121	0.0034	0.099	0.0149	0.0405	0.0131	0.0131	0.0306	8e-04	0.025	0.028	0.1488	0.0017	0.0412	0.1236	0.0154	0.0161	0.0012	0.001	0.0143	0.0091	0.1416	0.0309	0.132	0.0375	0.0011
6	rs111813622	76353870	0.95	0.291843936447983	1.08	0.159408631830651	0.803562553305563	0.359916887784937	0.0121	0.0034	0.099	0.0149	0.0405	0.0131	0.0131	0.0306	8e-04	0.025	0.028	0.1488	0.0017	0.0412	0.1236	0.0154	0.0161	0.0012	0.001	0.0143	0.0091	0.1416	0.0309	0.132	0.0375	0.0011
6	rs62415580	76366266	0.95	0.291843936447983	1.08	0.159408631830651	0.805991265752527	0.365321099287095	0.0121	0.0034	0.099	0.0149	0.0405	0.0131	0.0131	0.0305	8e-04	0.025	0.028	0.1488	0.0016	0.0412	0.1236	0.0154	0.0161	0.0012	9e-04	0.0143	0.009	0.1418	0.0309	0.132	0.0375	0.001
6	rs9447532	76373831	0.95	0.291843936447983	1.08	0.159408631830651	0.810936767684754	0.366959417921597	0.0121	0.0034	0.099	0.0149	0.0405	0.0131	0.013	0.0305	8e-04	0.0249	0.028	0.1489	0.0016	0.0412	0.1236	0.0154	0.0161	0.0012	9e-04	0.0143	0.009	0.1417	0.031	0.1321	0.0376	0.001
6	rs7775832	76384792	0.95	0.291843936447983	1.08	0.159408631830651	0.811408447343324	0.365950976306509	0.0121	0.0034	0.099	0.0149	0.0405	0.0131	0.013	0.0305	8e-04	0.0249	0.028	0.1489	0.0016	0.0412	0.1236	0.0154	0.0161	0.0012	9e-04	0.0143	0.009	0.1417	0.031	0.1321	0.0376	0.001
6	rs3969287	76404030	0.95	0.291843936447983	1.08	0.159408631830651	0.814083527987286	0.362553297578656	0.0121	0.0034	0.099	0.0149	0.0405	0.0131	0.0131	0.0305	8e-04	0.0249	0.028	0.1488	0.0016	0.0412	0.1236	0.0154	0.0161	0.0012	9e-04	0.0143	0.009	0.1418	0.031	0.1321	0.0376	0.001
6	rs17792496	76416316	0.95	0.291843936447983	1.08	0.159408631830651	0.809443894598397	0.363936452423715	0.0121	0.0034	0.0989	0.0149	0.0405	0.0131	0.013	0.0305	8e-04	0.0249	0.028	0.1488	0.0016	0.0412	0.1236	0.0154	0.0161	0.0013	0.001	0.0143	0.009	0.1418	0.031	0.1321	0.0376	0.001
6	rs9250	76425288	0.95	0.291843936447983	1.08	0.159408631830651	0.804345663487174	0.372646469071057	0.0121	0.0034	0.0989	0.0149	0.0405	0.0131	0.013	0.0305	8e-04	0.0249	0.028	0.1488	0.0016	0.0412	0.1236	0.0154	0.0161	0.0013	0.001	0.0143	0.009	0.1418	0.031	0.1321	0.0376	0.0011
6	rs7385	76425594	0.95	0.291843936447983	1.08	0.159408631830651	0.803875757885432	0.374547617800034	0.0121	0.0034	0.0989	0.0149	0.0405	0.0131	0.013	0.0305	8e-04	0.0249	0.028	0.1488	0.0016	0.0412	0.1236	0.0154	0.0161	0.0013	0.001	0.0143	0.009	0.1418	0.031	0.1321	0.0376	0.0011
6	rs2748940	76434027	0.95	0.291843936447983	1.08	0.159408631830651	0.797543639371621	0.436895584269755	0.0122	0.0033	0.0989	0.0144	0.0407	0.0129	0.0132	0.0307	9e-04	0.0249	0.028	0.1482	0.0017	0.041	0.123	0.0152	0.0161	0.0013	8e-04	0.0146	0.0095	0.1418	0.0312	0.1322	0.0377	0.0011
6	rs2647417	76435943	0.95	0.291843936447983	1.08	0.159408631830651	0.803562553305563	0.456859467158725	0.0122	0.0033	0.0985	0.0145	0.0404	0.0129	0.0132	0.0307	9e-04	0.0249	0.028	0.1483	0.0017	0.0409	0.1231	0.0152	0.0162	0.0014	8e-04	0.0147	0.0097	0.1418	0.0313	0.1325	0.0378	0.0011
6	rs2842549	76458378	0.95	0.291843936447983	1.08	0.159408631830651	0.80983664108405	0.475025736722958	0.0122	0.0033	0.0984	0.0145	0.0404	0.0129	0.0133	0.0307	9e-04	0.0249	0.028	0.1481	0.0016	0.0408	0.1231	0.0152	0.0162	0.0013	8e-04	0.0147	0.0097	0.1417	0.0314	0.1326	0.0378	0.0011
6	rs3798458	76462711	0.95	0.291843936447983	1.08	0.159408631830651	0.803562553305563	0.528092426580514	0.0122	0.0033	0.0983	0.0145	0.0404	0.013	0.0133	0.0307	9e-04	0.0249	0.028	0.1481	0.0016	0.0411	0.1231	0.0152	0.0163	0.0013	8e-04	0.0148	0.0097	0.1414	0.0314	0.1326	0.0378	0.0011
6	rs79839183	76462937	0.95	0.291843936447983	1.08	0.159408631830651	0.803719149012718	0.528092426580514	0.0122	0.0033	0.0983	0.0145	0.0404	0.013	0.0133	0.0307	9e-04	0.0249	0.028	0.1481	0.0017	0.0411	0.1231	0.0152	0.0163	0.0013	8e-04	0.0148	0.0097	0.1414	0.0314	0.1326	0.0378	0.0011
6	rs3798456	76481997	0.95	0.291843936447983	1.08	0.159408631830651	0.805520945673998	0.536305983134215	0.0122	0.0034	0.0979	0.0146	0.0403	0.013	0.0135	0.0307	0.0011	0.0248	0.0278	0.1482	0.0017	0.0423	0.1232	0.0151	0.0163	0.0013	8e-04	0.0149	0.0097	0.1401	0.0314	0.1327	0.0377	0.0012
6	rs17189990	76486224	0.95	0.291843936447983	1.08	0.159408631830651	0.805520945673998	0.540214947963373	0.0122	0.0034	0.0979	0.0146	0.0403	0.013	0.0135	0.0307	0.0011	0.0248	0.0278	0.1482	0.0017	0.0423	0.1232	0.0151	0.0163	0.0013	8e-04	0.0149	0.0097	0.1401	0.0314	0.1327	0.0377	0.0012
6	rs118058131	76487487	0.95	0.291843936447983	1.08	0.159408631830651	0.805129102710142	0.53323960954021	0.0122	0.0034	0.0979	0.0146	0.0403	0.013	0.0135	0.0307	0.0011	0.0248	0.0278	0.1482	0.0017	0.0423	0.1232	0.0151	0.0163	0.0013	8e-04	0.0149	0.0097	0.1401	0.0314	0.1327	0.0377	0.0012
6	rs10943287	76491691	0.95	0.291843936447983	1.08	0.159408631830651	0.803797451803442	0.526842296254558	0.0122	0.0034	0.0978	0.0146	0.0403	0.013	0.0135	0.0307	0.0011	0.0248	0.0278	0.1482	0.0017	0.0423	0.1232	0.0151	0.0163	0.0013	8e-04	0.0149	0.0097	0.1401	0.0314	0.1327	0.0377	0.0012
6	rs6911148	76491943	0.95	0.291843936447983	1.08	0.159408631830651	0.803719149012718	0.526842296254558	0.0122	0.0034	0.0978	0.0146	0.0403	0.013	0.0135	0.0307	0.0011	0.0248	0.0278	0.1482	0.0017	0.0423	0.1232	0.0151	0.0163	0.0013	8e-04	0.0149	0.0097	0.1401	0.0314	0.1327	0.0377	0.0012
6	rs12191270	76503558	0.95	0.291843936447983	1.08	0.159408631830651	0.81479227153607	0.580252453974612	0.0122	0.0034	0.0976	0.0146	0.0403	0.0131	0.0135	0.0307	0.0011	0.0248	0.0277	0.1479	0.0017	0.0423	0.1232	0.0151	0.0163	0.0013	8e-04	0.0151	0.0098	0.14	0.0314	0.133	0.0376	0.0011
6	rs12212499	76524873	0.95	0.291843936447983	1.08	0.159408631830651	0.819129241424845	0.587658017895726	0.0122	0.0034	0.0975	0.0146	0.0403	0.0131	0.0136	0.0307	0.0011	0.0248	0.0276	0.1477	0.0017	0.0423	0.1232	0.0151	0.0163	0.0013	8e-04	0.0152	0.0099	0.1399	0.0314	0.1331	0.0376	0.0011
6	rs1280051	76537322	0.95	0.291843936447983	1.08	0.159408631830651	0.826009714667943	0.61029646290484	0.0122	0.0034	0.0975	0.0146	0.0402	0.0131	0.0136	0.0308	0.0011	0.0248	0.0276	0.1476	0.0017	0.0423	0.1233	0.0151	0.0163	0.0013	8e-04	0.0153	0.0099	0.1399	0.0314	0.1332	0.0375	0.0011
6	rs3798440	76556619	0.95	0.291843936447983	1.08	0.159408631830651	0.82854666890808	0.634732951566175	0.0122	0.0035	0.0973	0.0147	0.0402	0.0131	0.0136	0.0308	0.0011	0.0249	0.0276	0.1474	0.0017	0.0422	0.1232	0.0151	0.0164	0.0013	8e-04	0.0154	0.0099	0.1399	0.0313	0.1331	0.0375	0.0012
6	rs62414788	76558799	0.95	0.291843936447983	1.08	0.159408631830651	0.822289610772761	0.6308138250199	0.0122	0.0035	0.0973	0.0147	0.0402	0.0131	0.0136	0.0308	0.0011	0.0249	0.0276	0.1474	0.0017	0.0422	0.1232	0.0151	0.0164	0.0013	8e-04	0.0154	0.0099	0.1398	0.0313	0.1331	0.0376	0.0012
6	rs9350602	76560498	0.95	0.291843936447983	1.08	0.159408631830651	0.810072328358925	0.628783921455685	0.0122	0.0035	0.0973	0.0147	0.0401	0.0131	0.0136	0.0307	0.0011	0.0249	0.0276	0.1474	0.0017	0.0422	0.1232	0.0151	0.0164	0.0016	8e-04	0.0154	0.0099	0.1398	0.0313	0.1331	0.0375	0.0012
6	rs9359145	76588190	0.95	0.291843936447983	1.08	0.159408631830651	0.802153784552546	0.636331255207247	0.0123	0.0035	0.0969	0.0147	0.0402	0.0131	0.0136	0.0307	0.0012	0.0249	0.0276	0.1473	0.0018	0.042	0.1233	0.0151	0.0164	0.0017	8e-04	0.0155	0.01	0.1395	0.0314	0.1331	0.0376	0.0012
6	rs3798433	76588784	0.95	0.291843936447983	1.08	0.159408631830651	0.801528007622958	0.640112781056608	0.0123	0.0035	0.0969	0.0147	0.0402	0.0131	0.0136	0.0307	0.0012	0.0249	0.0276	0.1473	0.0018	0.042	0.1232	0.0151	0.0164	0.0017	8e-04	0.0155	0.01	0.1395	0.0314	0.1331	0.0377	0.0012
6	Affx-35295443	76591114	0.95	0.291843936447983	1.08	0.159408631830651	0.806069663940473	0.682489809142312	0.0123	0.0035	0.0968	0.0147	0.0402	0.0131	0.0136	0.0307	0.0012	0.0249	0.0276	0.1473	0.0018	0.042	0.1232	0.0151	0.0164	0.0017	8e-04	0.0156	0.01	0.1395	0.0314	0.1331	0.0377	0.0012
6	rs9360954	76609392	0.95	0.291843936447983	1.08	0.159408631830651	0.847839956365815	0.833277037244739	0.0124	0.0036	0.0967	0.0147	0.0401	0.0131	0.0137	0.0307	0.0012	0.0249	0.0274	0.1473	0.0019	0.042	0.1231	0.0151	0.0165	0.0017	9e-04	0.0156	0.0101	0.1394	0.0315	0.1333	0.0376	0.0012
6	rs77554581	76619987	0.95	0.291843936447983	1.08	0.159408631830651	0.882504615800063	0.942030294043294	0.0124	0.0036	0.0966	0.0147	0.0401	0.0131	0.0137	0.0307	0.0012	0.0248	0.0274	0.1473	0.0019	0.042	0.1231	0.0151	0.0165	0.0017	9e-04	0.0156	0.0101	0.1392	0.0315	0.1334	0.0376	0.0012
6	rs41269323	76624538	0.95	0.291843936447983	1.08	0.159408631830651	0.895419165524825	0.97472218368308	0.0124	0.0036	0.0966	0.0147	0.0401	0.0131	0.0137	0.0307	0.0012	0.0248	0.0274	0.1472	0.0019	0.042	0.123	0.0151	0.0165	0.0017	9e-04	0.0156	0.0101	0.1392	0.0315	0.1335	0.0376	0.0012
6	rs7741414	76628025	0.96	0.255413023536062	1.08	0.159408631830651	1.00565632596409	1.01292050883484	0.013	0.0042	0.0916	0.0147	0.0404	0.0135	0.0136	0.0314	0.0019	0.0241	0.0275	0.1454	0.0024	0.0419	0.1212	0.0152	0.0168	0.0028	0.0014	0.0169	0.0118	0.133	0.0334	0.1373	0.0378	0.0017
6	rs76604824	76631823	0.96	0.255413023536062	1.08	0.159408631830651	1.33123538686175	1.446777773608	0.0137	0.0045	0.0905	0.0143	0.0419	0.0135	0.013	0.0315	0.0023	0.0235	0.0277	0.1431	0.0028	0.0413	0.1208	0.015	0.016	0.0033	0.0017	0.0184	0.0133	0.1318	0.0349	0.1358	0.0385	0.0019
6	rs72884297	76632026	0.96	0.255413023536062	1.08	0.159408631830651	1.33056314409133	1.45378483451823	0.0137	0.0045	0.0905	0.0143	0.0419	0.0135	0.013	0.0315	0.0023	0.0235	0.0277	0.1431	0.0028	0.0413	0.1208	0.015	0.016	0.0033	0.0017	0.0184	0.0133	0.1318	0.0349	0.1358	0.0385	0.0019
6	rs9360958	76638728	0.96	0.255413023536062	1.08	0.159408631830651	1.25703170592106	1.38379516391971	0.0137	0.0045	0.0905	0.0143	0.042	0.0135	0.013	0.0314	0.0023	0.0235	0.0277	0.143	0.0028	0.0413	0.1209	0.015	0.016	0.0033	0.0017	0.0184	0.0135	0.1317	0.0349	0.1358	0.0385	0.0019
6	rs3734313	76640781	0.96	0.255413023536062	1.08	0.159408631830651	1.26898737359516	1.27932473013218	0.0138	0.0046	0.0905	0.0143	0.042	0.0135	0.013	0.0314	0.0023	0.0234	0.0276	0.1431	0.0028	0.0414	0.1208	0.015	0.0161	0.0033	0.0017	0.0184	0.0135	0.1317	0.0349	0.1357	0.0385	0.002
6	rs10943299	76640803	0.96	0.255413023536062	1.08	0.159408631830651	1.26889306508045	1.27631269547665	0.0138	0.0046	0.0905	0.0143	0.042	0.0135	0.013	0.0314	0.0023	0.0234	0.0276	0.1431	0.0028	0.0414	0.1208	0.015	0.0161	0.0033	0.0017	0.0184	0.0135	0.1317	0.0349	0.1357	0.0385	0.002
6	rs12528500	76641110	0.96	0.255413023536062	1.08	0.159408631830651	1.26813869361726	1.27363635741764	0.0138	0.0046	0.0905	0.0143	0.042	0.0135	0.013	0.0314	0.0023	0.0234	0.0276	0.1431	0.0028	0.0414	0.1208	0.015	0.0161	0.0033	0.0017	0.0184	0.0135	0.1317	0.0349	0.1357	0.0385	0.002
6	rs6929742	76643167	0.96	0.255413023536062	1.08	0.159408631830651	1.26521712801216	1.28217054895211	0.0138	0.0046	0.0904	0.0143	0.042	0.0135	0.013	0.0314	0.0023	0.0235	0.0276	0.1431	0.0028	0.0415	0.1208	0.015	0.0161	0.0033	0.0017	0.0185	0.0135	0.1318	0.0349	0.1357	0.0385	0.002
6	rs117343397	76651763	0.96	0.255413023536062	1.08	0.159408631830651	1.28543783711806	1.32869152706013	0.0138	0.0046	0.0899	0.0143	0.0421	0.0137	0.0129	0.0314	0.0024	0.0234	0.0276	0.143	0.0028	0.0416	0.1205	0.0151	0.0161	0.0033	0.0017	0.0186	0.0139	0.1315	0.0349	0.1358	0.0383	0.002
6	rs2313753	76652263	0.96	0.255413023536062	1.08	0.159408631830651	1.28562739328424	1.32481809530676	0.0138	0.0046	0.0899	0.0144	0.0421	0.0137	0.0129	0.0314	0.0024	0.0234	0.0276	0.143	0.0028	0.0417	0.1204	0.0151	0.0161	0.0033	0.0017	0.0186	0.0139	0.1315	0.0349	0.1359	0.0384	0.002
6	rs2313754	76652443	0.96	0.255413023536062	1.08	0.159408631830651	1.28875660936446	1.345554606661	0.0138	0.0046	0.0898	0.0143	0.0421	0.0137	0.0129	0.0314	0.0024	0.0234	0.0276	0.143	0.0028	0.0417	0.1204	0.0151	0.0161	0.0033	0.0017	0.0186	0.0139	0.1315	0.0349	0.1359	0.0384	0.002
6	rs2765804	76656740	0.96	0.255413023536062	1.08	0.159408631830651	1.34403233903829	1.34808714334989	0.0139	0.0046	0.0894	0.0142	0.0422	0.0136	0.0131	0.0314	0.0024	0.0234	0.0279	0.143	0.0028	0.0418	0.1201	0.015	0.0158	0.0033	0.0017	0.0188	0.014	0.1313	0.0349	0.1358	0.0384	0.002
6	rs943085	76657698	0.96	0.255413023536062	1.08	0.159408631830651	1.43538239656769	1.32414465000713	0.0142	0.0047	0.0883	0.0139	0.0426	0.0136	0.0132	0.0315	0.0025	0.0236	0.0282	0.1419	0.0029	0.0418	0.1197	0.0148	0.0161	0.0033	0.0017	0.0192	0.0143	0.131	0.0352	0.1356	0.0389	0.0021
6	rs62414829	76658593	0.97	0.222305343836028	1.08	0.159408631830651	1.53986859167596	1.21815837180985	0.0144	0.0048	0.0886	0.0142	0.0428	0.0141	0.0136	0.0315	0.0027	0.0233	0.0286	0.1417	0.003	0.0423	0.1176	0.0148	0.0167	0.0033	0.0019	0.0196	0.015	0.1284	0.0358	0.1347	0.039	0.0023
6	rs41312278	76660271	0.97	0.222305343836028	1.07	0.184406357471863	1.67176896402518	1.27982685451795	0.0145	0.005	0.089	0.0147	0.043	0.0149	0.0143	0.0316	0.0031	0.023	0.0295	0.1416	0.003	0.0428	0.1139	0.0149	0.0179	0.0034	0.0022	0.0204	0.0164	0.1242	0.0366	0.1335	0.039	0.0025
6	rs3734311	76660551	0.97	0.222305343836028	1.07	0.184406357471863	1.66446749334941	1.24076401428114	0.0146	0.005	0.0889	0.0148	0.0431	0.015	0.0143	0.0317	0.0031	0.023	0.0296	0.1416	0.0031	0.0429	0.1135	0.0149	0.018	0.0034	0.0022	0.0205	0.0165	0.1238	0.0367	0.1333	0.0391	0.0026
6	rs4708201	76662813	0.97	0.222305343836028	1.07	0.184406357471863	1.67834994369696	1.23177953504333	0.0146	0.005	0.0889	0.0148	0.043	0.015	0.0143	0.0316	0.0031	0.0228	0.0296	0.1416	0.0031	0.043	0.1138	0.0149	0.018	0.0033	0.0022	0.0205	0.0166	0.1238	0.0367	0.1332	0.0391	0.0026
6	rs1326160	76670086	0.97	0.222305343836028	1.07	0.184406357471863	1.74412836590053	1.23543850106007	0.0146	0.005	0.0887	0.0148	0.0431	0.015	0.0145	0.0318	0.0031	0.0227	0.0297	0.1418	0.0031	0.0429	0.1136	0.0149	0.0181	0.0032	0.0021	0.0205	0.0165	0.1239	0.0367	0.1332	0.039	0.0026
6	rs6924084	76672441	0.97	0.222305343836028	1.07	0.184406357471863	1.72277181107195	1.2209800848665	0.0146	0.005	0.0886	0.0148	0.0431	0.015	0.0145	0.0318	0.0031	0.0229	0.0297	0.1419	0.0031	0.0429	0.1136	0.0149	0.0182	0.0032	0.0021	0.0205	0.0165	0.1238	0.0367	0.1331	0.039	0.0026
6	rs12200080	76680208	0.97	0.222305343836028	1.07	0.184406357471863	1.60986340251764	1.15736354238452	0.0146	0.005	0.0886	0.0148	0.0432	0.0151	0.0145	0.0318	0.0031	0.0236	0.0301	0.142	0.0031	0.0427	0.1136	0.0148	0.0183	0.0032	0.0021	0.0204	0.0163	0.1232	0.0368	0.1329	0.0387	0.0026
6	rs6910444	76680370	0.97	0.222305343836028	1.08	0.159408631830651	1.6074951131996	1.16855536763578	0.0146	0.005	0.0885	0.0148	0.0432	0.0151	0.0146	0.0318	0.0031	0.0237	0.0301	0.142	0.0031	0.0427	0.1135	0.0148	0.0183	0.0032	0.0021	0.0204	0.0163	0.1232	0.0368	0.1329	0.0387	0.0026
6	rs6931719	76692765	0.98	0.192372589028169	1.06	0.212122118160079	1.72657118619577	1.10333079597257	0.0148	0.0053	0.0884	0.0147	0.0436	0.0153	0.0148	0.0317	0.0032	0.024	0.0302	0.1425	0.0029	0.043	0.1129	0.0149	0.0186	0.0032	0.0021	0.0203	0.0167	0.1231	0.0364	0.1331	0.037	0.0026
6	rs1540999	76695323	0.98	0.192372589028169	1.06	0.212122118160079	1.71771054146949	1.09209332441566	0.0148	0.0053	0.0885	0.0146	0.0437	0.0153	0.0148	0.0317	0.0032	0.024	0.0302	0.1424	0.0029	0.043	0.1131	0.0149	0.0186	0.0032	0.0021	0.0204	0.0166	0.1229	0.0364	0.1331	0.0369	0.0026
6	rs76792244	76705080	0.98	0.192372589028169	1.06	0.212122118160079	1.72002964208508	1.12586893200992	0.0148	0.0053	0.0885	0.0145	0.0437	0.0154	0.0148	0.0317	0.0032	0.0241	0.0301	0.1425	0.0029	0.0431	0.113	0.0149	0.0186	0.0032	0.0021	0.0203	0.0167	0.1227	0.0364	0.1329	0.0368	0.0026
6	rs1575856	76717763	0.98	0.192372589028169	1.06	0.212122118160079	1.7208732233282	0.987795814305642	0.015	0.0055	0.0887	0.0142	0.0436	0.0161	0.0154	0.0316	0.0033	0.0248	0.0302	0.1427	0.003	0.0439	0.1128	0.0153	0.0186	0.0032	0.0022	0.0207	0.0169	0.1205	0.0365	0.1313	0.0365	0.0026
6	rs12211334	76725216	0.98	0.192372589028169	1.06	0.212122118160079	1.71855372384994	1.00154332015571	0.015	0.0055	0.0887	0.0142	0.0436	0.0161	0.0154	0.0316	0.0034	0.0248	0.0302	0.1428	0.003	0.0439	0.1128	0.0153	0.0185	0.0032	0.0022	0.0207	0.0169	0.1205	0.0365	0.1314	0.0365	0.0026
6	rs1853936	76728046	0.98	0.192372589028169	1.06	0.212122118160079	1.7261488886614	0.984284932895038	0.015	0.0055	0.0888	0.0142	0.0436	0.0161	0.0154	0.0316	0.0034	0.0248	0.0301	0.1428	0.003	0.0439	0.1128	0.0153	0.0185	0.0032	0.0022	0.0207	0.0169	0.1205	0.0365	0.1314	0.0365	0.0026
6	rs4708205	76730285	0.98	0.192372589028169	1.07	0.184406357471863	1.72372137998983	0.978545101744468	0.015	0.0055	0.0888	0.0141	0.0436	0.0161	0.0154	0.0316	0.0034	0.0248	0.0301	0.1428	0.003	0.0439	0.1128	0.0153	0.0185	0.0032	0.0021	0.0207	0.0168	0.1204	0.0365	0.1314	0.0365	0.0026
6	rs117083846	76756529	0.98	0.192372589028169	1.07	0.184406357471863	1.56814010741861	0.924979540699004	0.0149	0.0056	0.0888	0.0149	0.0433	0.0168	0.016	0.0317	0.0033	0.025	0.03	0.1415	0.0028	0.0439	0.1133	0.0156	0.0187	0.0032	0.002	0.0206	0.0168	0.1195	0.0365	0.1311	0.0364	0.0027
6	rs12055849	76756931	0.98	0.192372589028169	1.07	0.184406357471863	1.55784731416775	0.91836551390531	0.0149	0.0056	0.0888	0.015	0.0434	0.0169	0.0161	0.0318	0.0033	0.025	0.03	0.1413	0.0028	0.0439	0.1134	0.0157	0.0187	0.0032	0.002	0.0206	0.0168	0.1194	0.0365	0.1311	0.0364	0.0027
6	rs34301610	76759325	0.98	0.192372589028169	1.07	0.184406357471863	1.52277314323314	0.925767556132946	0.0149	0.0057	0.089	0.0152	0.0432	0.0171	0.0163	0.0318	0.0033	0.0251	0.03	0.1413	0.0028	0.0438	0.1134	0.0158	0.0188	0.0031	0.0019	0.0207	0.0167	0.1189	0.0364	0.1309	0.0362	0.0027
6	rs1326170	76760305	0.98	0.192372589028169	1.07	0.184406357471863	1.52570175499143	0.914275886405127	0.0149	0.0057	0.089	0.0153	0.0432	0.0172	0.0164	0.0318	0.0033	0.0252	0.0299	0.1413	0.0028	0.0438	0.1135	0.0159	0.0188	0.0031	0.0019	0.0207	0.0167	0.1188	0.0364	0.1309	0.0362	0.0027
6	rs74462755	76767569	0.98	0.192372589028169	1.07	0.184406357471863	1.5157125149846	0.923561450737483	0.0149	0.0057	0.0889	0.0154	0.0432	0.0173	0.0164	0.0318	0.0032	0.0252	0.0299	0.1412	0.0028	0.0438	0.1135	0.0159	0.0188	0.0031	0.0018	0.0207	0.0168	0.1188	0.0364	0.1309	0.0361	0.0027
6	rs35545775	76770089	0.98	0.192372589028169	1.07	0.184406357471863	1.51722450157434	0.913332646502797	0.0148	0.0057	0.0889	0.0154	0.0432	0.0173	0.0164	0.0318	0.0032	0.0252	0.0299	0.1412	0.0028	0.0437	0.1135	0.0159	0.0188	0.0031	0.0018	0.0207	0.0168	0.1187	0.0364	0.1309	0.0361	0.0027
6	rs76340109	76770798	0.98	0.192372589028169	1.08	0.159408631830651	1.51651883954921	0.908305341418445	0.0148	0.0057	0.0889	0.0154	0.0432	0.0173	0.0164	0.0318	0.0032	0.0252	0.0299	0.1412	0.0028	0.0438	0.1136	0.0159	0.0188	0.0031	0.0018	0.0207	0.0168	0.1187	0.0364	0.1309	0.0361	0.0027
6	rs2787853	76773951	0.98	0.192372589028169	1.08	0.159408631830651	1.52045190596321	0.881692364385426	0.0148	0.0057	0.0889	0.0154	0.0432	0.0173	0.0164	0.0318	0.0032	0.0252	0.0299	0.1412	0.0028	0.0438	0.1136	0.0159	0.0188	0.0031	0.0018	0.0207	0.0168	0.1187	0.0364	0.1309	0.0361	0.0027
6	rs12527369	76776232	0.98	0.192372589028169	1.08	0.159408631830651	1.50896568025844	0.893883112796482	0.0148	0.0057	0.0889	0.0154	0.0432	0.0173	0.0164	0.0317	0.0032	0.0253	0.0299	0.1412	0.0028	0.0438	0.1136	0.0159	0.0188	0.0031	0.0018	0.0207	0.0169	0.1187	0.0365	0.1308	0.0361	0.0027
6	rs117272551	76776423	0.98	0.192372589028169	1.08	0.159408631830651	1.50886506431239	0.894978813724186	0.0148	0.0057	0.0889	0.0154	0.0432	0.0173	0.0164	0.0317	0.0032	0.0253	0.0299	0.1412	0.0028	0.0438	0.1136	0.0159	0.0188	0.0031	0.0018	0.0207	0.0169	0.1187	0.0365	0.1308	0.0361	0.0027
6	rs77499471	76814033	0.98	0.192372589028169	1.08	0.159408631830651	1.46393696923742	0.930814020737291	0.0146	0.0058	0.089	0.0155	0.0431	0.0175	0.0167	0.0319	0.0032	0.0253	0.0298	0.1409	0.0028	0.0441	0.1136	0.0153	0.0188	0.0031	0.0021	0.0208	0.0168	0.1186	0.0366	0.1305	0.0358	0.0027
6	rs117206618	76822407	0.98	0.192372589028169	1.08	0.159408631830651	1.45479283621628	0.933812941510914	0.0146	0.0058	0.089	0.0155	0.0431	0.0176	0.0167	0.0319	0.0032	0.0254	0.0298	0.1409	0.0028	0.0441	0.1136	0.0153	0.0188	0.0031	0.0021	0.0208	0.0168	0.1186	0.0366	0.1304	0.0358	0.0027
6	rs113863730	76826629	0.98	0.192372589028169	1.08	0.159408631830651	1.45419721274401	0.937761808348626	0.0146	0.0058	0.089	0.0155	0.0431	0.0176	0.0168	0.0319	0.0032	0.0254	0.0298	0.1409	0.0029	0.0441	0.1136	0.0153	0.0188	0.0031	0.0021	0.0208	0.0168	0.1185	0.0367	0.1304	0.0358	0.0027
6	rs983479	76828777	0.98	0.192372589028169	1.09	0.136985182682918	1.45489211553153	0.939658438555111	0.0146	0.0058	0.089	0.0155	0.0431	0.0176	0.0168	0.0319	0.0032	0.0254	0.0298	0.1409	0.0029	0.0441	0.1136	0.0153	0.0188	0.0032	0.0021	0.0208	0.0168	0.1185	0.0367	0.1303	0.0358	0.0027
6	rs12196472	76836938	0.98	0.192372589028169	1.09	0.136985182682918	1.22077613711145	0.907834317882489	0.0141	0.0058	0.0893	0.016	0.0432	0.0184	0.0174	0.0318	0.0031	0.0255	0.0297	0.1411	0.0027	0.0442	0.1134	0.0158	0.019	0.003	0.0021	0.0201	0.0172	0.1177	0.0363	0.1298	0.0356	0.0025
6	rs78046213	76837710	0.98	0.192372589028169	1.09	0.136985182682918	1.218825553736	0.908305341418445	0.0141	0.0058	0.0893	0.016	0.0432	0.0184	0.0175	0.0318	0.0031	0.0255	0.0297	0.1411	0.0027	0.0442	0.1134	0.0158	0.019	0.003	0.0021	0.0201	0.0172	0.1177	0.0363	0.1298	0.0356	0.0025
6	rs17804528	76874355	0.98	0.192372589028169	1.09	0.136985182682918	1.19689582576087	0.893257120147025	0.014	0.0055	0.0894	0.0162	0.0433	0.0186	0.0176	0.0317	0.003	0.0254	0.0297	0.1413	0.0026	0.044	0.1134	0.0159	0.0191	0.003	0.0021	0.02	0.0174	0.1175	0.0362	0.1299	0.0356	0.0024
6	rs13218589	76875592	0.98	0.192372589028169	1.09	0.136985182682918	1.19403883539619	0.877792302478815	0.014	0.0055	0.0894	0.0162	0.0433	0.0186	0.0176	0.0317	0.003	0.0254	0.0297	0.1413	0.0026	0.044	0.1134	0.016	0.0191	0.003	0.0021	0.02	0.0174	0.1175	0.0362	0.1299	0.0356	0.0024
6	rs12528165	76878244	0.98	0.192372589028169	1.1	0.116987187387052	1.19274945344669	0.871403864403688	0.014	0.0055	0.0894	0.0162	0.0433	0.0186	0.0177	0.0317	0.003	0.0254	0.0298	0.1413	0.0026	0.044	0.1134	0.016	0.0192	0.003	0.0021	0.0199	0.0174	0.1174	0.0362	0.1299	0.0356	0.0024
6	rs1471828	76882140	0.98	0.192372589028169	1.1	0.116987187387052	1.19560524284476	0.842852850164167	0.014	0.0055	0.0894	0.0162	0.0433	0.0187	0.0177	0.0317	0.003	0.0254	0.0298	0.1412	0.0026	0.044	0.1134	0.016	0.0192	0.003	0.0021	0.0199	0.0174	0.1174	0.0361	0.1299	0.0356	0.0024
6	rs7762498	76908355	0.98	0.192372589028169	1.1	0.116987187387052	1.19643484106715	0.828343637692565	0.014	0.0056	0.0894	0.0163	0.0433	0.0188	0.0178	0.0316	0.003	0.0254	0.0298	0.1411	0.0027	0.044	0.1137	0.016	0.0191	0.003	0.0022	0.0199	0.0174	0.117	0.0361	0.1299	0.0356	0.0024
6	rs7768578	76909761	0.98	0.192372589028169	1.1	0.116987187387052	1.20631498257934	0.824031952889928	0.0141	0.0056	0.0894	0.0163	0.0433	0.0188	0.0178	0.0316	0.003	0.0254	0.0298	0.1411	0.0027	0.044	0.1137	0.016	0.0191	0.003	0.0022	0.0199	0.0174	0.117	0.0361	0.1299	0.0356	0.0024
6	rs1843568	76909860	0.98	0.192372589028169	1.1	0.116987187387052	1.20437339839195	0.825109431649336	0.0141	0.0056	0.0894	0.0163	0.0433	0.0188	0.0178	0.0316	0.003	0.0254	0.0298	0.1411	0.0027	0.044	0.1137	0.016	0.0191	0.003	0.0022	0.0199	0.0174	0.117	0.0361	0.1298	0.0356	0.0024
6	rs9352274	76923298	0.98	0.192372589028169	1.1	0.116987187387052	1.16753273075467	0.816037105338668	0.014	0.0056	0.0894	0.0163	0.0432	0.0188	0.0179	0.0315	0.003	0.0254	0.0298	0.1413	0.0026	0.0439	0.1138	0.016	0.0191	0.003	0.0022	0.0199	0.0174	0.117	0.0361	0.1299	0.0356	0.0024
6	rs72897547	76924495	0.98	0.192372589028169	1.11	0.0992615496976265	1.16050988261219	0.832043113241892	0.014	0.0056	0.0894	0.0163	0.0432	0.0188	0.0179	0.0315	0.003	0.0254	0.0298	0.1413	0.0026	0.0439	0.1138	0.016	0.0191	0.003	0.0022	0.0199	0.0174	0.117	0.0361	0.1299	0.0357	0.0024
6	rs12527444	76929681	0.99	0.165458971998582	1.13	0.0699995683306186	1.23754484894499	0.750723481202716	0.0144	0.0057	0.0891	0.0169	0.0429	0.019	0.0186	0.0312	0.0029	0.0252	0.03	0.1415	0.0024	0.0434	0.1144	0.0163	0.0189	0.0029	0.0021	0.0196	0.017	0.1163	0.0359	0.1299	0.0361	0.0022
6	rs75816589	76935903	0.99	0.165458971998582	1.13	0.0699995683306186	1.23147928678042	0.749818405137349	0.0144	0.0057	0.0891	0.0169	0.0429	0.019	0.0186	0.0311	0.0029	0.0252	0.03	0.1415	0.0024	0.0435	0.1144	0.0163	0.0189	0.0029	0.0021	0.0196	0.017	0.1162	0.0359	0.1299	0.0361	0.0022
6	rs77922478	76939453	0.99	0.165458971998582	1.13	0.0699995683306186	1.18906849715774	0.741833952729124	0.0143	0.0058	0.0892	0.017	0.0429	0.0191	0.0187	0.031	0.0029	0.0252	0.0301	0.1413	0.0024	0.0435	0.1143	0.0163	0.0189	0.003	0.0021	0.0195	0.0169	0.1162	0.0358	0.13	0.0362	0.0022
6	rs72899538	76944016	0.99	0.165458971998582	1.13	0.0699995683306186	1.15805126406949	0.709788072020296	0.0143	0.0058	0.0893	0.017	0.0429	0.0192	0.0188	0.031	0.0029	0.0252	0.0302	0.1411	0.0025	0.0435	0.1143	0.0164	0.0188	0.003	0.0021	0.0195	0.0169	0.1161	0.0357	0.1301	0.0362	0.0022
6	rs76764314	76949444	0.99	0.165458971998582	1.13	0.0699995683306186	1.14452023347415	0.701305858781661	0.0143	0.0058	0.0892	0.0171	0.0429	0.0192	0.0188	0.031	0.003	0.0252	0.0302	0.1411	0.0025	0.0435	0.1143	0.0164	0.0188	0.003	0.002	0.0195	0.0169	0.1161	0.0357	0.1301	0.0362	0.0022
6	rs76351684	76962198	0.99	0.165458971998582	1.13	0.0699995683306186	1.13177347266323	0.698929000074762	0.0143	0.0058	0.0892	0.0171	0.0429	0.0192	0.0188	0.0309	0.003	0.0252	0.0303	0.141	0.0025	0.0435	0.1143	0.0163	0.0188	0.0031	0.002	0.0194	0.0169	0.1161	0.0357	0.1301	0.0362	0.0022
6	rs11755690	76967491	0.99	0.165458971998582	1.13	0.0699995683306186	1.13033059464813	0.695515445159716	0.0143	0.0058	0.0892	0.0171	0.0429	0.0192	0.0188	0.0309	0.003	0.0252	0.0303	0.141	0.0025	0.0435	0.1143	0.0163	0.0189	0.0031	0.002	0.0194	0.0169	0.1161	0.0357	0.1301	0.0362	0.0022
6	rs75037311	76978351	0.99	0.165458971998582	1.14	0.0581452072437857	1.12672658471798	0.674819158839814	0.0143	0.0058	0.0892	0.0171	0.0429	0.0193	0.0189	0.0309	0.003	0.0252	0.0304	0.1409	0.0025	0.0435	0.1142	0.0163	0.0189	0.0031	0.002	0.0194	0.0169	0.1161	0.0357	0.1301	0.0362	0.0022
6	rs1486036	76999932	0.99	0.165458971998582	1.14	0.0581452072437857	1.11621103257384	0.680275101212964	0.0143	0.0058	0.0892	0.0171	0.0428	0.0193	0.0189	0.0309	0.003	0.0252	0.0304	0.1409	0.0025	0.0435	0.1142	0.0163	0.0189	0.0031	0.002	0.0194	0.0169	0.116	0.0357	0.1302	0.0362	0.0022
6	rs6919801	77000777	0.99	0.165458971998582	1.14	0.0581452072437857	1.1171980095199	0.678799537647998	0.0143	0.0058	0.0892	0.0171	0.0428	0.0193	0.0189	0.0308	0.003	0.0252	0.0304	0.1409	0.0025	0.0435	0.1142	0.0163	0.0189	0.003	0.002	0.0195	0.0169	0.1161	0.0357	0.1302	0.0362	0.0022
6	rs9343406	77031357	0.99	0.165458971998582	1.14	0.0581452072437857	1.09948549181793	0.695812126778556	0.0143	0.0058	0.0893	0.0171	0.0428	0.0193	0.0189	0.0307	0.003	0.0252	0.0305	0.1409	0.0025	0.0435	0.1142	0.0163	0.0189	0.003	0.002	0.0194	0.017	0.1159	0.0356	0.1303	0.0362	0.0022
6	rs16887433	77034094	0.99	0.165458971998582	1.14	0.0581452072437857	1.09351739176489	0.685445288754673	0.0143	0.0058	0.0893	0.0171	0.0427	0.0193	0.0189	0.0307	0.003	0.0252	0.0305	0.1409	0.0026	0.0435	0.1142	0.0163	0.0189	0.003	0.002	0.0194	0.017	0.1158	0.0356	0.1303	0.0362	0.0022
6	rs62430469	77038556	0.99	0.165458971998582	1.14	0.0581452072437857	1.06942218093853	0.66628680979882	0.0143	0.0058	0.0893	0.0172	0.0427	0.0193	0.0189	0.0306	0.0029	0.0252	0.0305	0.1409	0.0026	0.0434	0.1142	0.0163	0.0189	0.003	0.002	0.0194	0.0171	0.1158	0.0356	0.1302	0.0363	0.0022
6	rs2504997	77066387	0.99	0.165458971998582	1.15	0.047929882429645	1.03943265314637	0.674082636763065	0.0143	0.0059	0.0891	0.0173	0.0427	0.0194	0.019	0.0305	0.003	0.0252	0.0305	0.1408	0.0028	0.0434	0.1146	0.0165	0.018	0.0031	0.0021	0.0194	0.017	0.1158	0.0357	0.1302	0.0364	0.0023
6	rs62430480	77072324	0.99	0.165458971998582	1.15	0.047929882429645	1.02482732782002	0.695960478262597	0.0143	0.0059	0.0891	0.0173	0.0427	0.0194	0.019	0.0305	0.003	0.0252	0.0305	0.1408	0.0028	0.0434	0.1146	0.0166	0.018	0.0031	0.0021	0.0194	0.017	0.1156	0.0356	0.1302	0.0365	0.0023
6	rs116862954	77095600	0.99	0.165458971998582	1.15	0.047929882429645	1.01392841424845	0.698483540835306	0.0143	0.0059	0.089	0.0173	0.0427	0.0194	0.0191	0.0305	0.003	0.0252	0.0305	0.1408	0.0028	0.0434	0.1145	0.0166	0.018	0.0031	0.0022	0.0194	0.017	0.1156	0.0356	0.1301	0.0365	0.0023
6	rs76471553	77104723	0.99	0.165458971998582	1.15	0.047929882429645	1.01090935194313	0.699077500661378	0.0143	0.0059	0.089	0.0173	0.0427	0.0194	0.0191	0.0305	0.003	0.0252	0.0305	0.1408	0.0028	0.0434	0.1145	0.0166	0.018	0.0031	0.0022	0.0194	0.017	0.1156	0.0356	0.1301	0.0365	0.0023
6	rs72887080	77111937	0.99	0.165458971998582	1.15	0.047929882429645	1.00737740057464	0.687959716897976	0.0143	0.0059	0.089	0.0173	0.0427	0.0194	0.0191	0.0305	0.003	0.0252	0.0305	0.1408	0.0028	0.0434	0.1145	0.0167	0.0181	0.0031	0.0022	0.0194	0.017	0.1156	0.0356	0.13	0.0365	0.0023
6	rs79565289	77122992	0.99	0.165458971998582	1.15	0.047929882429645	1.00402241679802	0.688995674275646	0.0143	0.0059	0.089	0.0173	0.0427	0.0194	0.0191	0.0304	0.003	0.0252	0.0305	0.1408	0.0028	0.0434	0.1145	0.0167	0.0181	0.0031	0.0022	0.0194	0.017	0.1156	0.0356	0.1301	0.0365	0.0023
6	rs138736587	77144484	0.99	0.165458971998582	1.15	0.047929882429645	0.960065981600609	0.690031983603367	0.0143	0.0059	0.0889	0.0175	0.0427	0.0194	0.0191	0.0303	0.0029	0.0253	0.0306	0.1408	0.0029	0.0432	0.1144	0.017	0.0181	0.0031	0.0023	0.0194	0.0171	0.1153	0.0355	0.13	0.0364	0.0023
6	rs4706618	77158618	0.99	0.165458971998582	1.15	0.047929882429645	0.916262554273652	0.696702342371428	0.0142	0.0059	0.0886	0.0177	0.0427	0.0196	0.0192	0.0302	0.0029	0.0255	0.0306	0.1408	0.003	0.0431	0.1141	0.0173	0.0182	0.0031	0.0023	0.0195	0.0171	0.1151	0.0355	0.1298	0.0363	0.0024
6	rs72889002	77163697	0.99	0.165458971998582	1.15	0.047929882429645	0.914193997481267	0.722927875368149	0.0142	0.0059	0.0886	0.0178	0.0427	0.0197	0.0193	0.0302	0.0029	0.0254	0.0306	0.1407	0.003	0.043	0.1141	0.0174	0.0182	0.0031	0.0024	0.0195	0.0171	0.115	0.0354	0.1298	0.0364	0.0024
6	rs1994608	77180872	0.98	0.192372589028169	1.15	0.047929882429645	0.915848686677466	0.65792586442807	0.0142	0.0059	0.0886	0.0179	0.0427	0.0198	0.0193	0.0301	0.0029	0.0254	0.0306	0.1407	0.0031	0.043	0.114	0.0175	0.0182	0.0031	0.0025	0.0195	0.0172	0.1148	0.0354	0.1299	0.0364	0.0024
6	rs1490214	77182320	0.98	0.192372589028169	1.15	0.047929882429645	0.913119120084172	0.686776197211722	0.0142	0.0059	0.0886	0.0178	0.0427	0.0198	0.0192	0.0302	0.0029	0.0254	0.0306	0.1407	0.0031	0.043	0.114	0.0175	0.0182	0.0031	0.0025	0.0195	0.0172	0.1148	0.0354	0.1298	0.0364	0.0024
6	rs1873315	77184506	0.98	0.192372589028169	1.15	0.047929882429645	0.912457919811046	0.692402009564105	0.0142	0.0059	0.0886	0.0178	0.0427	0.0198	0.0193	0.0302	0.0029	0.0254	0.0306	0.1407	0.0031	0.0431	0.114	0.0174	0.0182	0.0031	0.0025	0.0195	0.0172	0.1147	0.0354	0.1298	0.0364	0.0024
6	rs113162312	77184573	0.98	0.192372589028169	1.14	0.0581452072437857	0.907587756244457	0.695218792016143	0.0142	0.0059	0.0886	0.0178	0.0426	0.0198	0.0193	0.0302	0.0029	0.0254	0.0306	0.1407	0.0031	0.0431	0.1141	0.0175	0.0182	0.0032	0.0025	0.0195	0.0172	0.1147	0.0354	0.1298	0.0364	0.0024
6	rs117386887	77190297	0.98	0.192372589028169	1.14	0.0581452072437857	0.890914638135305	0.732067383249563	0.0142	0.0059	0.0886	0.0178	0.0426	0.0198	0.0193	0.0302	0.0029	0.0254	0.0306	0.1406	0.0031	0.0431	0.1141	0.0175	0.0182	0.0032	0.0025	0.0195	0.0172	0.1147	0.0354	0.1298	0.0364	0.0024
6	rs62432960	77199776	0.98	0.192372589028169	1.14	0.0581452072437857	0.877295915544447	0.828959977319229	0.0142	0.0059	0.0886	0.0178	0.0426	0.0198	0.0193	0.0302	0.0029	0.0255	0.0307	0.1406	0.0031	0.0431	0.1141	0.0175	0.0182	0.0032	0.0025	0.0195	0.0172	0.1147	0.0353	0.1297	0.0364	0.0024
6	rs118023918	77201994	0.98	0.192372589028169	1.14	0.0581452072437857	0.871694877831857	0.85260633064038	0.0142	0.0059	0.0886	0.0178	0.0426	0.0198	0.0193	0.0301	0.0029	0.0255	0.0307	0.1406	0.0031	0.0431	0.114	0.0175	0.0182	0.0032	0.0025	0.0195	0.0172	0.1147	0.0352	0.1297	0.0364	0.0024
6	rs111745313	77206665	0.98	0.192372589028169	1.14	0.0581452072437857	0.869912229263874	0.861450850573702	0.0142	0.0059	0.0886	0.0178	0.0426	0.0198	0.0193	0.0301	0.0029	0.0255	0.0307	0.1406	0.0031	0.0431	0.114	0.0175	0.0182	0.0032	0.0025	0.0195	0.0172	0.1147	0.0352	0.1297	0.0364	0.0024
6	rs79491107	77223226	0.98	0.192372589028169	1.14	0.0581452072437857	0.854098769381	0.870469773152923	0.0141	0.0059	0.0885	0.0179	0.0426	0.0198	0.0194	0.0301	0.0029	0.0256	0.0308	0.1405	0.0031	0.0431	0.1139	0.0175	0.0182	0.0032	0.0025	0.0194	0.0172	0.1147	0.0351	0.1296	0.0365	0.0024
6	rs72890590	77224904	0.98	0.192372589028169	1.15	0.047929882429645	0.853616627187122	0.902656311601802	0.0141	0.0059	0.0885	0.0179	0.0426	0.0198	0.0194	0.0301	0.0029	0.0256	0.0308	0.1405	0.0031	0.0431	0.1139	0.0175	0.0182	0.0031	0.0025	0.0194	0.0172	0.1147	0.0351	0.1296	0.0365	0.0024
6	rs4128727	77241578	0.98	0.192372589028169	1.15	0.047929882429645	0.843518418152461	0.933497175290129	0.0141	0.0059	0.0885	0.0179	0.0426	0.0198	0.0195	0.03	0.0029	0.0256	0.0308	0.1404	0.0031	0.0431	0.1138	0.0175	0.0181	0.0032	0.0025	0.0194	0.0173	0.1147	0.035	0.1296	0.0366	0.0024
6	rs80238595	77248655	0.98	0.192372589028169	1.14	0.0581452072437857	0.877621078037913	1.02383999740364	0.0141	0.0059	0.0885	0.0179	0.0425	0.0199	0.0195	0.03	0.0029	0.0256	0.0309	0.1404	0.0031	0.0431	0.1138	0.0175	0.0182	0.0032	0.0025	0.0194	0.0173	0.1146	0.035	0.1295	0.0366	0.0024
6	rs6919765	77261591	0.98	0.192372589028169	1.14	0.0581452072437857	0.342882779827023	0.595372209654372	0.0137	0.006	0.0888	0.0184	0.0414	0.0207	0.0207	0.0284	0.0029	0.0268	0.0322	0.1382	0.0036	0.0427	0.1124	0.0186	0.0188	0.0033	0.0028	0.0186	0.0188	0.1137	0.0339	0.1278	0.0384	0.0026
6	rs76615822	77261870	0.99	0.165458971998582	1.14	0.0581452072437857	0.342517261138495	0.683671653777186	0.0136	0.006	0.0884	0.0185	0.0412	0.0208	0.0207	0.0285	0.0029	0.0268	0.0323	0.1384	0.0036	0.0427	0.1123	0.0187	0.0188	0.0033	0.0028	0.0184	0.0189	0.1138	0.0337	0.1279	0.0386	0.0026
6	rs10943369	77262785	0.99	0.165458971998582	1.14	0.0581452072437857	0.213613964651449	0.624294597119627	0.0134	0.006	0.087	0.0189	0.0406	0.0211	0.021	0.0282	0.0028	0.0274	0.0324	0.1395	0.0037	0.0428	0.1117	0.0191	0.0189	0.0033	0.0027	0.0178	0.0191	0.1139	0.0331	0.1282	0.0392	0.0027
6	rs4235897	77264611	0.99	0.165458971998582	1.14	0.0581452072437857	0.135714321809004	0.618080006690201	0.0132	0.006	0.0868	0.0187	0.0401	0.0207	0.021	0.0278	0.0027	0.0276	0.0329	0.141	0.0038	0.0428	0.1119	0.0196	0.0186	0.0032	0.0027	0.0171	0.0192	0.1142	0.0323	0.1277	0.04	0.0027
6	rs7760456	77268990	0.99	0.165458971998582	1.14	0.0581452072437857	0.126944986573997	0.536027041276647	0.0131	0.0059	0.0867	0.0186	0.0408	0.0207	0.021	0.0277	0.0026	0.0277	0.0329	0.141	0.0038	0.0426	0.1121	0.0198	0.0185	0.0033	0.0026	0.0171	0.019	0.1137	0.0322	0.1278	0.0401	0.0027
6	rs117545152	77271319	0.99	0.165458971998582	1.14	0.0581452072437857	0.100921168825607	0.374293974208262	0.013	0.0056	0.0861	0.0182	0.0404	0.0204	0.0211	0.0273	0.0025	0.0278	0.0331	0.1424	0.0039	0.0421	0.1125	0.0202	0.0183	0.0034	0.0026	0.0173	0.0188	0.114	0.032	0.1277	0.0409	0.0026
6	rs4519979	77271486	0.99	0.165458971998582	1.14	0.0581452072437857	0.0963756696480706	0.348929055423898	0.013	0.0056	0.0861	0.0181	0.0404	0.0204	0.0212	0.0272	0.0024	0.0279	0.0332	0.1425	0.0039	0.042	0.1125	0.0202	0.0182	0.0034	0.0026	0.0173	0.0187	0.114	0.032	0.1278	0.041	0.0026
6	rs34187056	77278627	0.99	0.165458971998582	1.14	0.0581452072437857	0.128351956644567	0.508042580981229	0.0127	0.005	0.0851	0.0166	0.0389	0.0193	0.0206	0.0262	0.0021	0.0282	0.0338	0.1465	0.0041	0.04	0.1153	0.021	0.017	0.0036	0.0026	0.0175	0.0181	0.1154	0.031	0.1282	0.0429	0.0023
6	rs9352352	77282764	0.99	0.165458971998582	1.14	0.0581452072437857	0.098785309730122	0.487646580298748	0.0127	0.005	0.0853	0.0166	0.0387	0.0192	0.0206	0.0262	0.0021	0.0282	0.0338	0.1467	0.0041	0.04	0.1154	0.021	0.0169	0.0036	0.0026	0.0176	0.0181	0.1156	0.031	0.1281	0.0431	0.0023
6	rs9350663	77289640	0.99	0.165458971998582	1.14	0.0581452072437857	0.102169418619725	0.27780746404759	0.0128	0.0049	0.0858	0.0163	0.0386	0.0188	0.0203	0.0258	0.002	0.0282	0.0338	0.1471	0.0041	0.04	0.1153	0.0213	0.0167	0.0036	0.0026	0.0176	0.018	0.1159	0.0313	0.128	0.0435	0.0023
6	rs12198063	77290799	0.99	0.165458971998582	1.14	0.0581452072437857	0.104139002705059	0.269598107849824	0.0128	0.0049	0.086	0.0163	0.0385	0.0187	0.0203	0.0258	0.002	0.0282	0.0338	0.147	0.0041	0.0401	0.1153	0.0213	0.0166	0.0036	0.0026	0.0176	0.018	0.1161	0.0313	0.1281	0.0435	0.0023
6	rs116869494	77292793	0.99	0.165458971998582	1.14	0.0581452072437857	0.109751491833966	0.247115092261109	0.0129	0.0049	0.0862	0.0161	0.0385	0.0184	0.02	0.0256	0.0021	0.0282	0.0338	0.1471	0.0041	0.0402	0.1156	0.0212	0.0164	0.0036	0.0026	0.0174	0.0179	0.1166	0.0313	0.128	0.0442	0.0023
6	rs4708276	77292883	0.99	0.165458971998582	1.14	0.0581452072437857	0.108283861980568	0.223418897183635	0.0129	0.0049	0.0862	0.0161	0.0385	0.0184	0.02	0.0256	0.0021	0.0282	0.0338	0.1471	0.0041	0.0402	0.1156	0.0212	0.0164	0.0036	0.0026	0.0174	0.0179	0.1167	0.0313	0.1279	0.0442	0.0023
6	rs117621633	77297882	0.99	0.165458971998582	1.14	0.0581452072437857	0.129254939004115	0.246331596338012	0.0131	0.0048	0.0863	0.0159	0.0384	0.0182	0.0197	0.0257	0.0023	0.0282	0.0338	0.1474	0.0042	0.0402	0.1162	0.0212	0.0162	0.0038	0.0025	0.0172	0.0178	0.117	0.0309	0.1274	0.0442	0.0023
6	rs12197260	77302368	0.99	0.165458971998582	1.14	0.0581452072437857	0.128833070317056	0.26021255155635	0.0131	0.0048	0.0863	0.0159	0.0384	0.0182	0.0197	0.0257	0.0023	0.0282	0.0338	0.1475	0.0042	0.0402	0.1162	0.0211	0.0162	0.0038	0.0026	0.0172	0.0178	0.1171	0.0309	0.1274	0.0442	0.0023
6	rs2500199	77314535	0.99	0.165458971998582	1.14	0.0581452072437857	0.128291894068538	0.202717078738739	0.0132	0.0048	0.0863	0.0159	0.0384	0.0181	0.0197	0.0257	0.0023	0.0282	0.0338	0.1476	0.0042	0.0402	0.1163	0.0211	0.0161	0.0039	0.0026	0.0172	0.0177	0.1171	0.0309	0.1274	0.0442	0.0023
6	rs118150315	77320369	0.99	0.165458971998582	1.14	0.0581452072437857	0.128141812122456	0.172364936005545	0.0131	0.0048	0.0864	0.0158	0.0384	0.018	0.0195	0.0256	0.0022	0.0282	0.0338	0.1477	0.0041	0.0402	0.1166	0.0211	0.0161	0.0039	0.0025	0.0172	0.0178	0.1173	0.0307	0.1275	0.0443	0.0023
6	rs9350665	77325824	0.99	0.165458971998582	1.14	0.0581452072437857	0.134166482770299	0.138131894503639	0.013	0.0046	0.0868	0.0158	0.038	0.0173	0.019	0.0254	0.0021	0.0285	0.0338	0.1488	0.0039	0.0405	0.1181	0.0208	0.0156	0.0042	0.0023	0.0173	0.0176	0.1174	0.0299	0.1276	0.0447	0.0021
6	rs73756338	77326680	0.99	0.165458971998582	1.14	0.0581452072437857	0.126944986573997	0.146200197156492	0.0129	0.0046	0.087	0.0157	0.0379	0.0173	0.0189	0.0254	0.002	0.0285	0.0337	0.1489	0.0039	0.0405	0.1182	0.0208	0.0156	0.0042	0.0023	0.0173	0.0176	0.1174	0.0299	0.1277	0.0447	0.0021
6	Affx-29068679	77327292	0.99	0.165458971998582	1.14	0.0581452072437857	0.128953519053315	0.15300179864157	0.0129	0.0046	0.0873	0.0157	0.0379	0.0173	0.0189	0.0254	0.002	0.0284	0.0337	0.149	0.0039	0.0406	0.1183	0.0207	0.0155	0.0042	0.0022	0.0173	0.0175	0.1174	0.0298	0.1277	0.0447	0.0021
6	rs73756345	77339338	0.99	0.165458971998582	1.14	0.0581452072437857	0.127512629857175	0.148926348600194	0.0128	0.0046	0.0877	0.0156	0.0378	0.0172	0.0188	0.0255	0.002	0.0284	0.0337	0.1493	0.0039	0.0406	0.1184	0.0207	0.0154	0.0042	0.0022	0.0173	0.0174	0.1174	0.0298	0.1278	0.0447	0.002
6	rs2504435	77345229	0.99	0.165458971998582	1.14	0.0581452072437857	0.146198394518795	0.167817118247323	0.0128	0.0046	0.0887	0.0155	0.0375	0.0169	0.0186	0.0257	0.0019	0.028	0.0336	0.1504	0.0038	0.0406	0.1187	0.0205	0.0152	0.0041	0.0021	0.0173	0.0172	0.1171	0.0298	0.1279	0.0447	0.0019
6	rs6453927	77351684	0.99	0.165458971998582	1.14	0.0581452072437857	0.145517318859278	0.150532852689932	0.0127	0.0046	0.0888	0.0155	0.0375	0.0169	0.0186	0.0257	0.0019	0.028	0.0336	0.1506	0.0038	0.0406	0.1188	0.0205	0.0152	0.0041	0.0021	0.0173	0.0172	0.1171	0.0298	0.1279	0.0447	0.0018
6	rs72900337	77356232	0.99	0.165458971998582	1.14	0.0581452072437857	0.165758508707578	0.135206467687963	0.0126	0.0045	0.0886	0.0155	0.0372	0.0164	0.018	0.0254	0.0018	0.0279	0.0336	0.1519	0.0039	0.0407	0.1206	0.0204	0.0147	0.0042	0.002	0.0173	0.0169	0.1173	0.0299	0.1278	0.0446	0.0017
6	rs1457936	77366103	0.99	0.165458971998582	1.14	0.0581452072437857	0.236638745900416	0.13484240717599	0.0126	0.0045	0.0885	0.0153	0.0369	0.0157	0.017	0.0247	0.0017	0.0279	0.0331	0.1538	0.0041	0.0405	0.1225	0.0203	0.0145	0.0045	0.0019	0.0175	0.0161	0.118	0.0299	0.1281	0.0443	0.0015
6	rs6922738	77369221	0.99	0.165458971998582	1.14	0.0581452072437857	0.240553359207099	0.115903683580575	0.0126	0.0045	0.0885	0.0153	0.0368	0.0157	0.017	0.0247	0.0017	0.0279	0.0331	0.1538	0.0041	0.0405	0.1225	0.0203	0.0145	0.0045	0.0018	0.0175	0.0161	0.1181	0.0299	0.1282	0.0443	0.0015
6	rs3004002	77369341	0.99	0.165458971998582	1.14	0.0581452072437857	0.227112130695896	0.117195942938933	0.0126	0.0045	0.0886	0.0151	0.0368	0.0157	0.017	0.0247	0.0017	0.0279	0.0331	0.1539	0.0041	0.0405	0.1226	0.0201	0.0145	0.0045	0.0018	0.0175	0.0161	0.1181	0.0299	0.1282	0.0443	0.0015
6	rs2504432	77379689	0.99	0.165458971998582	1.14	0.0581452072437857	0.222492376004917	0.100421787636218	0.0123	0.0044	0.0887	0.0152	0.0365	0.0152	0.0166	0.0249	0.0016	0.0282	0.0328	0.1538	0.0041	0.0407	0.1236	0.02	0.0142	0.0045	0.0018	0.0174	0.016	0.1186	0.0301	0.1283	0.0445	0.0015
6	rs74694464	77384904	0.99	0.165458971998582	1.14	0.0581452072437857	0.208511863265612	0.10058455016583	0.0123	0.0043	0.0887	0.0152	0.0366	0.0151	0.0165	0.0248	0.0016	0.0284	0.0329	0.1537	0.0041	0.0406	0.124	0.0199	0.0141	0.0045	0.0018	0.0174	0.0158	0.1187	0.03	0.1282	0.0445	0.0016
6	rs1457963	77394093	0.99	0.165458971998582	1.14	0.0581452072437857	0.190879325133004	0.107345519938824	0.0121	0.0044	0.0888	0.0152	0.0366	0.015	0.0162	0.0247	0.0017	0.0287	0.0327	0.1539	0.004	0.0406	0.1244	0.0199	0.014	0.0044	0.0018	0.0175	0.0156	0.1191	0.03	0.1283	0.0445	0.0016
6	rs1457964	77394271	0.99	0.165458971998582	1.14	0.0581452072437857	0.190879325133004	0.110620385079525	0.0121	0.0044	0.0888	0.0152	0.0366	0.015	0.0162	0.0247	0.0017	0.0287	0.0327	0.1539	0.004	0.0406	0.1244	0.0199	0.014	0.0044	0.0018	0.0175	0.0156	0.1191	0.03	0.1283	0.0445	0.0016
6	rs6917285	77396408	0.99	0.165458971998582	1.14	0.0581452072437857	0.186656357311318	0.104438906794529	0.0121	0.0044	0.0889	0.0152	0.0365	0.015	0.0162	0.0247	0.0017	0.0287	0.0327	0.1539	0.004	0.0406	0.1245	0.0199	0.014	0.0044	0.0018	0.0175	0.0156	0.1191	0.03	0.1282	0.0444	0.0016
6	rs73759134	77402549	0.99	0.165458971998582	1.14	0.0581452072437857	0.17269612575082	0.119101046523884	0.012	0.0045	0.0894	0.0149	0.0364	0.0148	0.016	0.0245	0.0017	0.0288	0.0324	0.1547	0.0038	0.0405	0.1251	0.0198	0.014	0.0042	0.0017	0.0177	0.0153	0.1198	0.0298	0.128	0.0441	0.0016
6	rs58693007	77403583	1	0.141401729381863	1.14	0.0581452072437857	0.164432635948122	0.123561772776244	0.012	0.0045	0.09	0.0147	0.0363	0.0146	0.0158	0.0244	0.0017	0.0288	0.0322	0.1553	0.0038	0.0405	0.1257	0.0198	0.0139	0.0041	0.0016	0.0179	0.0151	0.1203	0.0294	0.1278	0.0438	0.0016
6	rs4708281	77406632	1	0.141401729381863	1.14	0.0581452072437857	0.183042720646098	0.131762517932538	0.0122	0.0045	0.0904	0.0144	0.0365	0.0143	0.0152	0.0239	0.0017	0.0287	0.0322	0.1556	0.0038	0.04	0.1267	0.0196	0.0136	0.0038	0.0019	0.0181	0.0145	0.1214	0.0291	0.1282	0.0439	0.0016
6	rs9359218	77407991	1	0.141401729381863	1.14	0.0581452072437857	0.194465389127592	0.109608712564774	0.0122	0.0045	0.0903	0.0144	0.0364	0.0143	0.0152	0.0239	0.0017	0.0286	0.0321	0.1557	0.0037	0.04	0.1266	0.0197	0.0136	0.0038	0.0019	0.0181	0.0145	0.1215	0.029	0.1283	0.044	0.0017
6	rs987672	77410315	1	0.141401729381863	1.14	0.0581452072437857	0.197315283452722	0.107763259196691	0.0123	0.0045	0.0903	0.0145	0.0364	0.0143	0.0152	0.0239	0.0017	0.0286	0.0321	0.1557	0.0037	0.04	0.1267	0.0196	0.0135	0.0037	0.002	0.0182	0.0145	0.1214	0.029	0.1284	0.0439	0.0017
6	rs9352375	77412111	1	0.141401729381863	1.14	0.0581452072437857	0.172588688764315	0.120057941307694	0.0122	0.0045	0.0906	0.0144	0.0364	0.0142	0.0152	0.0239	0.0017	0.0286	0.0321	0.1558	0.0037	0.04	0.1268	0.0192	0.0135	0.0037	0.002	0.0182	0.0144	0.1216	0.029	0.1284	0.0439	0.0017
6	rs76596587	77414881	1	0.141401729381863	1.14	0.0581452072437857	0.169808957571299	0.118406938826225	0.0122	0.0046	0.091	0.0142	0.0366	0.0141	0.0148	0.0237	0.0016	0.0285	0.0318	0.1565	0.0034	0.0401	0.1284	0.0191	0.0131	0.0034	0.0018	0.0181	0.0141	0.1229	0.0285	0.1283	0.0432	0.0016
6	rs66875495	77417930	1.01	0.120031835070186	1.14	0.0581452072437857	0.191221020942751	0.173956696920553	0.012	0.0047	0.0925	0.0134	0.0369	0.0136	0.014	0.0234	0.0014	0.0283	0.0313	0.1583	0.0027	0.0404	0.1314	0.0189	0.0125	0.0024	0.0015	0.0177	0.0135	0.1256	0.0281	0.1279	0.0418	0.0014
6	rs11963752	77418643	1.01	0.120031835070186	1.14	0.0581452072437857	0.189025114428486	0.156347993447435	0.012	0.0047	0.0926	0.0134	0.0369	0.0135	0.014	0.0234	0.0014	0.0283	0.0312	0.1584	0.0027	0.0404	0.1313	0.0189	0.0125	0.0024	0.0015	0.0176	0.0134	0.1259	0.0282	0.1279	0.0417	0.0014
6	rs961243	77419099	1.01	0.120031835070186	1.14	0.0581452072437857	0.187631863371356	0.157693680167223	0.0119	0.0047	0.0927	0.0134	0.0369	0.0135	0.014	0.0234	0.0014	0.0283	0.0312	0.1585	0.0027	0.0404	0.1314	0.0189	0.0125	0.0024	0.0015	0.0176	0.0134	0.126	0.0282	0.1279	0.0417	0.0014
6	rs6927735	77424376	1.01	0.120031835070186	1.14	0.0581452072437857	0.187932606134317	0.154241654170004	0.0119	0.0048	0.0929	0.0134	0.037	0.0134	0.014	0.0234	0.0014	0.0283	0.0312	0.1588	0.0026	0.0402	0.1317	0.0188	0.0124	0.0022	0.0015	0.0176	0.0134	0.1264	0.0282	0.1278	0.0416	0.0014
6	rs72885323	77428087	1.01	0.120031835070186	1.14	0.0581452072437857	0.186281939664931	0.156539983186341	0.0119	0.0048	0.0929	0.0134	0.037	0.0134	0.014	0.0234	0.0014	0.0282	0.0312	0.1588	0.0026	0.0403	0.1317	0.0188	0.0124	0.0021	0.0014	0.0176	0.0133	0.1265	0.0282	0.1277	0.0415	0.0014
6	rs116966714	77432070	1.01	0.120031835070186	1.14	0.0581452072437857	0.184304732904821	0.160106858438354	0.0119	0.0048	0.0929	0.0133	0.0371	0.0134	0.0139	0.0234	0.0014	0.0281	0.0312	0.1589	0.0026	0.0403	0.1318	0.0188	0.0124	0.0021	0.0014	0.0176	0.0133	0.1267	0.0282	0.1277	0.0415	0.0014
6	rs1585217	77464016	1.01	0.120031835070186	1.14	0.0581452072437857	0.183561768397838	0.16978921223035	0.0118	0.0047	0.093	0.0132	0.0372	0.0134	0.0138	0.0234	0.0013	0.028	0.0311	0.1592	0.0024	0.0405	0.1323	0.0186	0.0122	0.0019	0.0014	0.0177	0.0132	0.1274	0.0281	0.1276	0.0413	0.0014
6	rs73757994	77480406	1.02	0.101174939294895	1.14	0.0581452072437857	0.205650195975533	0.18188991549038	0.0119	0.0046	0.0933	0.013	0.037	0.0135	0.0135	0.0232	0.0012	0.0283	0.0309	0.1599	0.0022	0.0404	0.1328	0.0181	0.0121	0.0018	0.0013	0.0178	0.0127	0.1286	0.0279	0.1275	0.0413	0.0013
6	rs72885395	77481613	1.02	0.101174939294895	1.14	0.0581452072437857	0.208831205182198	0.184324051582326	0.0119	0.0046	0.0934	0.013	0.037	0.0135	0.0134	0.0231	0.0012	0.0283	0.0308	0.16	0.0021	0.0404	0.1329	0.0179	0.012	0.0018	0.0012	0.0178	0.0125	0.1289	0.0278	0.1274	0.0413	0.0013
6	rs1381674	77482314	1.02	0.101174939294895	1.14	0.0581452072437857	0.200227794664097	0.186054927669735	0.012	0.0046	0.0935	0.013	0.0369	0.0135	0.0134	0.0231	0.0012	0.0284	0.0308	0.1603	0.0021	0.0404	0.133	0.0176	0.012	0.0018	0.0012	0.0179	0.0124	0.1291	0.0278	0.1275	0.0414	0.0013
6	rs9343497	77484455	1.02	0.101174939294895	1.14	0.0581452072437857	0.162317278413023	0.190457601211917	0.0119	0.0045	0.0936	0.013	0.0369	0.0136	0.0134	0.0231	0.0012	0.0285	0.0308	0.1606	0.002	0.0405	0.1333	0.0169	0.012	0.0018	0.0012	0.0179	0.0121	0.1294	0.0276	0.1275	0.0414	0.0012
6	rs58805247	77492266	1.02	0.101174939294895	1.15	0.047929882429645	0.141311411738789	0.191383517578088	0.0118	0.0044	0.0938	0.0129	0.0369	0.0138	0.0134	0.0231	0.0011	0.0288	0.0307	0.161	0.0019	0.0405	0.1335	0.0165	0.012	0.0018	0.0012	0.0179	0.0121	0.1296	0.0275	0.1273	0.0414	0.0012
6	rs11752547	77501213	1.02	0.101174939294895	1.15	0.047929882429645	0.113112313375266	0.194480879875135	0.0116	0.0044	0.0939	0.0126	0.037	0.0141	0.0134	0.0231	0.0011	0.0292	0.0306	0.1616	0.0018	0.0405	0.1339	0.0158	0.012	0.0017	0.0011	0.0179	0.012	0.1298	0.0272	0.127	0.0414	0.0012
6	rs74790524	77512858	1.02	0.101174939294895	1.15	0.047929882429645	0.105039604204324	0.195309681052254	0.0116	0.0043	0.094	0.0125	0.037	0.0141	0.0134	0.0231	0.001	0.0292	0.0307	0.1618	0.0018	0.0405	0.134	0.0157	0.012	0.0017	0.0011	0.0179	0.0119	0.1298	0.0272	0.127	0.0413	0.0011
6	rs1462469	77522903	1.02	0.101174939294895	1.15	0.047929882429645	0.0977153920102146	0.19499874107946	0.0116	0.0043	0.094	0.0125	0.0371	0.0142	0.0134	0.0231	0.001	0.0293	0.0308	0.162	0.0017	0.0405	0.134	0.0155	0.012	0.0017	0.0011	0.0178	0.0119	0.1298	0.0271	0.1269	0.0413	0.0011
6	rs28391626	77530397	1.03	0.0846525390220556	1.15	0.047929882429645	0.0906474231463165	0.200725750430196	0.0115	0.0043	0.094	0.0124	0.0373	0.0142	0.0133	0.0231	0.001	0.0295	0.0309	0.1623	0.0017	0.0406	0.1342	0.0153	0.0119	0.0016	0.001	0.0178	0.0119	0.1299	0.027	0.127	0.0413	0.0011
6	rs117591909	77537880	1.03	0.0846525390220556	1.15	0.047929882429645	0.0910839475766878	0.199471469495925	0.0115	0.0043	0.094	0.0124	0.0373	0.0142	0.0133	0.0231	0.001	0.0295	0.0309	0.1623	0.0017	0.0406	0.1342	0.0153	0.0119	0.0016	0.001	0.0178	0.0118	0.13	0.027	0.127	0.0413	0.0011
6	rs117279222	77539105	1.03	0.0846525390220556	1.15	0.047929882429645	0.0911325321931123	0.19968033298259	0.0115	0.0043	0.094	0.0124	0.0373	0.0142	0.0132	0.0231	0.001	0.0295	0.0309	0.1623	0.0017	0.0406	0.1342	0.0153	0.0119	0.0016	0.001	0.0178	0.0118	0.13	0.027	0.127	0.0413	0.0011
6	rs116895171	77541728	1.03	0.0846525390220556	1.15	0.047929882429645	0.0912783843580108	0.19988926986268	0.0115	0.0043	0.094	0.0124	0.0373	0.0142	0.0132	0.0231	0.001	0.0295	0.0309	0.1623	0.0017	0.0406	0.1342	0.0153	0.0118	0.0016	0.001	0.0178	0.0118	0.13	0.027	0.127	0.0413	0.0011
6	rs118183434	77548425	1.03	0.0846525390220556	1.15	0.047929882429645	0.0913027073915321	0.200411932867976	0.0115	0.0043	0.0941	0.0124	0.0374	0.0142	0.0132	0.023	9e-04	0.0295	0.0309	0.1624	0.0017	0.0406	0.1342	0.0153	0.0118	0.0016	0.001	0.0178	0.0118	0.13	0.027	0.127	0.0413	0.0011
6	rs11969816	77552414	1.03	0.0846525390220556	1.15	0.047929882429645	0.092524086539792	0.201982665555715	0.0115	0.0043	0.0941	0.0124	0.0374	0.0141	0.0131	0.023	9e-04	0.0295	0.0309	0.1624	0.0017	0.0406	0.1342	0.0153	0.0117	0.0016	0.001	0.0178	0.0119	0.13	0.0269	0.127	0.0413	0.0011
6	rs76303788	77552718	1.03	0.0846525390220556	1.15	0.047929882429645	0.0925976954626217	0.20135387931566	0.0115	0.0043	0.0941	0.0124	0.0374	0.0141	0.0131	0.023	9e-04	0.0295	0.0309	0.1624	0.0017	0.0406	0.1342	0.0153	0.0117	0.0016	0.001	0.0178	0.0119	0.13	0.0269	0.127	0.0413	0.0011
6	rs6940218	77553459	1.03	0.0846525390220556	1.16	0.0391967480014609	0.0918876897782508	0.201772997176456	0.0115	0.0043	0.0942	0.0124	0.0374	0.0141	0.0131	0.023	9e-04	0.0295	0.0309	0.1624	0.0017	0.0406	0.1342	0.0153	0.0117	0.0016	0.001	0.0178	0.0119	0.13	0.0269	0.127	0.0413	0.0011
6	rs74782715	77561824	1.03	0.0846525390220556	1.16	0.0391967480014609	0.0910839475766878	0.202402220991844	0.0114	0.0043	0.0942	0.0124	0.0374	0.0141	0.0131	0.023	9e-04	0.0296	0.0309	0.1624	0.0017	0.0406	0.1342	0.0153	0.0117	0.0016	0.001	0.0178	0.0119	0.13	0.0269	0.127	0.0412	0.0011
6	rs7356848	77607554	1.03	0.0846525390220556	1.16	0.0391967480014609	0.0623888630909027	0.198741025907447	0.011	0.0042	0.0931	0.0128	0.0386	0.0134	0.0132	0.0227	9e-04	0.0308	0.0301	0.1625	0.0016	0.0401	0.1349	0.0155	0.012	0.0021	0.0011	0.0177	0.0122	0.1297	0.0268	0.1273	0.0404	0.0014
6	rs17766768	77608224	1.03	0.0846525390220556	1.16	0.0391967480014609	0.0645625954882653	0.200935053612401	0.011	0.0042	0.0931	0.0128	0.0386	0.0134	0.0132	0.0227	9e-04	0.0308	0.0301	0.1625	0.0016	0.0401	0.1349	0.0154	0.012	0.0021	0.0011	0.0178	0.0121	0.1298	0.0268	0.1274	0.0404	0.0014
6	rs62433225	77616554	1.03	0.0846525390220556	1.19	0.0203852747306207	0.0641161793185417	0.20135387931566	0.011	0.0042	0.0931	0.0128	0.0386	0.0134	0.0132	0.0227	9e-04	0.0308	0.0301	0.1625	0.0017	0.0401	0.1349	0.0154	0.012	0.0021	0.0011	0.0178	0.0121	0.1298	0.0268	0.1274	0.0404	0.0014
6	rs9341616	77627473	1.03	0.0846525390220556	1.18	0.0255692379504257	0.0673439644383436	0.202612107960775	0.011	0.0042	0.0931	0.0128	0.0386	0.0134	0.0132	0.0227	9e-04	0.0309	0.0302	0.1624	0.0016	0.0401	0.1349	0.0154	0.012	0.0021	0.0011	0.0178	0.0121	0.1296	0.0268	0.1274	0.0405	0.0014
6	rs1577428	77632108	1.03	0.0846525390220556	1.18	0.0255692379504257	0.0694041315025097	0.201877822249935	0.011	0.0042	0.093	0.0128	0.0386	0.0134	0.0132	0.0227	9e-04	0.0309	0.0302	0.1624	0.0016	0.0401	0.135	0.0155	0.012	0.0021	0.0011	0.0178	0.0121	0.1296	0.0268	0.1274	0.0405	0.0014
6	rs4472308	77652140	1.03	0.0846525390220556	1.18	0.0255692379504257	0.0669646814555478	0.2105350213719	0.011	0.0043	0.0928	0.0128	0.0386	0.0134	0.0132	0.0226	0.001	0.0312	0.0302	0.1621	0.0017	0.04	0.1351	0.0154	0.0119	0.0021	0.0011	0.0178	0.0121	0.1297	0.0268	0.1274	0.0404	0.0016
6	rs9443332	77659000	1.03	0.0846525390220556	1.18	0.0255692379504257	0.0653242203907216	0.209366678391859	0.011	0.0043	0.0928	0.0128	0.0386	0.0134	0.0132	0.0226	0.001	0.0312	0.0302	0.1621	0.0017	0.04	0.135	0.0154	0.0119	0.0021	0.0011	0.0178	0.0121	0.1297	0.0268	0.1274	0.0404	0.0016
6	rs74325742	77665827	1.03	0.0846525390220556	1.19	0.0203852747306207	0.0593392177516496	0.21223826975051	0.011	0.0043	0.0928	0.0126	0.0386	0.0135	0.0133	0.0225	0.001	0.0314	0.0304	0.1621	0.0016	0.0399	0.135	0.0153	0.012	0.0021	0.0011	0.0178	0.0121	0.1297	0.0269	0.1276	0.0403	0.0016
6	rs323254	77677175	1.03	0.0846525390220556	1.19	0.0203852747306207	0.0577707657989675	0.212771465328393	0.011	0.0043	0.0928	0.0126	0.0386	0.0135	0.0133	0.0225	0.001	0.0314	0.0304	0.162	0.0016	0.0398	0.135	0.0153	0.012	0.0021	0.0011	0.0178	0.0121	0.1297	0.0269	0.1276	0.0402	0.0016
6	rs1335423	77714039	1.03	0.0846525390220556	1.19	0.0203852747306207	0.0420786382394146	0.209685103519305	0.011	0.0047	0.0929	0.0123	0.039	0.0138	0.0132	0.0222	9e-04	0.0317	0.0309	0.1618	0.0016	0.0393	0.1342	0.0153	0.012	0.0021	0.0012	0.0179	0.0118	0.1297	0.0267	0.1276	0.0407	0.0016
6	rs9343540	77727313	1.03	0.0846525390220556	1.19	0.0203852747306207	0.0422686656445195	0.21223826975051	0.011	0.0047	0.0929	0.0123	0.039	0.0138	0.0132	0.0222	9e-04	0.0317	0.0309	0.1618	0.0016	0.0393	0.1342	0.0153	0.012	0.0021	0.0012	0.0179	0.0118	0.1297	0.0267	0.1276	0.0407	0.0016
6	rs9443335	77738588	1.03	0.0846525390220556	1.19	0.0203852747306207	0.0409507518502585	0.214587631989389	0.011	0.0048	0.0929	0.0122	0.0391	0.0138	0.0132	0.0222	9e-04	0.0317	0.031	0.1618	0.0016	0.0392	0.1342	0.0153	0.012	0.0021	0.0012	0.0179	0.0118	0.1297	0.0267	0.1276	0.0407	0.0016
6	rs13213391	77740107	1.03	0.0846525390220556	1.19	0.0203852747306207	0.0394794346374724	0.211386077689229	0.011	0.0048	0.0928	0.0122	0.0391	0.0139	0.0132	0.0222	9e-04	0.0318	0.031	0.1618	0.0016	0.0392	0.1342	0.0153	0.0121	0.0021	0.0012	0.0179	0.0118	0.1297	0.0267	0.1275	0.0407	0.0016
6	rs1322100	77740109	1.03	0.0846525390220556	1.19	0.0203852747306207	0.0394794346374724	0.211386077689229	0.011	0.0048	0.0928	0.0122	0.0391	0.0139	0.0132	0.0222	9e-04	0.0318	0.031	0.1618	0.0016	0.0392	0.1342	0.0153	0.0121	0.0021	0.0012	0.0179	0.0118	0.1297	0.0267	0.1275	0.0407	0.0016
6	rs62433633	77758822	1.03	0.0846525390220556	1.19	0.0203852747306207	0.0371669005534139	0.205874635080142	0.011	0.0048	0.0927	0.0122	0.0391	0.0139	0.0132	0.0222	0.001	0.0318	0.031	0.1615	0.0016	0.0392	0.1341	0.0153	0.0122	0.0021	0.0012	0.0179	0.0118	0.1298	0.0269	0.1276	0.0405	0.0016
6	rs6907926	77773778	1.03	0.0846525390220556	1.19	0.0203852747306207	0.0393399085426238	0.21170551676307	0.011	0.0048	0.0924	0.0123	0.039	0.014	0.0132	0.0222	0.001	0.0318	0.0309	0.161	0.0016	0.0393	0.1341	0.0155	0.0122	0.0022	0.0013	0.018	0.0118	0.1301	0.0271	0.1281	0.0399	0.0017
6	rs6912721	77774051	1.03	0.0846525390220556	1.19	0.0203852747306207	0.0399986440320298	0.218988660934331	0.011	0.0048	0.0924	0.0123	0.039	0.014	0.0132	0.0222	0.001	0.0318	0.0309	0.161	0.0016	0.0394	0.1341	0.0155	0.0122	0.0022	0.0013	0.018	0.0118	0.1301	0.0271	0.1281	0.0399	0.0017
6	rs117690873	77782908	1.03	0.0846525390220556	1.19	0.0203852747306207	0.0368329613687632	0.210960407392729	0.011	0.0047	0.0922	0.0123	0.039	0.014	0.0132	0.0221	0.001	0.0318	0.0309	0.161	0.0016	0.0394	0.1343	0.0154	0.0123	0.0022	0.0013	0.0179	0.0117	0.1303	0.027	0.1282	0.0398	0.0017
6	rs1159587	77786818	1.03	0.0846525390220556	1.19	0.0203852747306207	0.0349884117822584	0.210109919967117	0.0109	0.0047	0.092	0.0123	0.0389	0.0141	0.0131	0.0219	0.001	0.0318	0.0309	0.161	0.0017	0.0394	0.1345	0.0154	0.0124	0.0022	0.0013	0.0179	0.0117	0.1307	0.0269	0.1283	0.0396	0.0017
6	rs72886914	77798716	1.03	0.0846525390220556	1.19	0.0203852747306207	0.0349113756578753	0.210216168616924	0.0109	0.0047	0.092	0.0123	0.0389	0.0141	0.0131	0.0219	0.001	0.0318	0.0309	0.161	0.0017	0.0394	0.1345	0.0154	0.0124	0.0022	0.0013	0.0179	0.0117	0.1307	0.0269	0.1283	0.0396	0.0017
6	rs2206820	77805734	1.03	0.0846525390220556	1.19	0.0203852747306207	0.0339709508759161	0.209366678391859	0.0109	0.0047	0.0919	0.0123	0.039	0.0142	0.0131	0.0219	0.001	0.0318	0.031	0.161	0.0017	0.0394	0.1345	0.0154	0.0124	0.0022	0.0013	0.0179	0.0117	0.1307	0.0269	0.1283	0.0395	0.0017
6	rs7752391	77818042	1.03	0.0846525390220556	1.19	0.0203852747306207	0.0332587245196202	0.199053962880584	0.0108	0.0047	0.0918	0.0124	0.039	0.0144	0.0131	0.0218	0.001	0.0317	0.0311	0.1609	0.0017	0.0393	0.1348	0.0155	0.0125	0.0022	0.0013	0.0178	0.0117	0.1308	0.0269	0.1282	0.0392	0.0017
6	rs76063095	77821324	1.03	0.0846525390220556	1.19	0.0203852747306207	0.0329496614095714	0.198532493241404	0.0108	0.0047	0.0918	0.0124	0.0389	0.0144	0.0131	0.0218	0.001	0.0316	0.0311	0.1609	0.0017	0.0392	0.1348	0.0156	0.0125	0.0022	0.0013	0.0178	0.0117	0.1308	0.0269	0.1284	0.0391	0.0017
6	rs2223721	77828316	1.03	0.0846525390220556	1.19	0.0203852747306207	0.0324105982365144	0.196970848547838	0.0108	0.0047	0.0918	0.0124	0.039	0.0144	0.0131	0.0218	0.001	0.0316	0.0311	0.1609	0.0017	0.0391	0.1348	0.0156	0.0125	0.0022	0.0013	0.0178	0.0117	0.1308	0.0269	0.1283	0.0391	0.0017
6	rs78654685	77846834	1.03	0.0846525390220556	1.19	0.0203852747306207	0.027823355668505	0.203978145198767	0.0109	0.0046	0.0915	0.0124	0.0396	0.0144	0.0131	0.0215	0.0012	0.0321	0.0314	0.1605	0.0018	0.0385	0.1348	0.0155	0.0125	0.002	0.0014	0.0177	0.0119	0.1306	0.0268	0.1291	0.0386	0.0018
6	rs9341642	77847804	1.03	0.0846525390220556	1.19	0.0203852747306207	0.0232703724887023	0.195724527824818	0.0109	0.0046	0.0911	0.0124	0.0399	0.0145	0.0132	0.0216	0.0013	0.0324	0.0315	0.1605	0.0019	0.0379	0.1349	0.0155	0.0126	0.0019	0.0015	0.0177	0.0121	0.1307	0.0265	0.1292	0.0385	0.0018
6	rs10943424	77860339	1.04	0.0702833737600549	1.19	0.0203852747306207	0.0218762668167904	0.221146125014922	0.0107	0.0046	0.091	0.0119	0.041	0.0144	0.013	0.0211	0.0012	0.0327	0.0316	0.1609	0.0019	0.0371	0.135	0.0151	0.0122	0.0018	0.0014	0.0177	0.012	0.132	0.0257	0.131	0.0375	0.0018
6	rs13198385	77884527	1.04	0.0702833737600549	1.19	0.0203852747306207	0.0240105342785625	0.224612420923596	0.0108	0.0046	0.0909	0.0119	0.041	0.0144	0.0129	0.0212	0.0012	0.0327	0.0315	0.161	0.002	0.037	0.1348	0.0149	0.0122	0.0018	0.0014	0.0177	0.0122	0.1322	0.0257	0.1312	0.0374	0.0018
6	rs113873143	77888481	1.04	0.0702833737600549	1.19	0.0203852747306207	0.0230400801424041	0.219096369421157	0.0108	0.0046	0.0909	0.0119	0.0411	0.0144	0.0129	0.0212	0.0012	0.0327	0.0315	0.161	0.002	0.037	0.1347	0.0149	0.0122	0.0018	0.0014	0.0177	0.0122	0.1322	0.0257	0.1313	0.0374	0.0018
6	rs9343581	77890344	1.04	0.0702833737600549	1.19	0.0203852747306207	0.0229065017654365	0.220606109694163	0.0108	0.0046	0.0909	0.0119	0.0411	0.0144	0.0129	0.0212	0.0012	0.0327	0.0315	0.161	0.002	0.037	0.1347	0.0149	0.0122	0.0018	0.0014	0.0177	0.0122	0.1322	0.0257	0.1313	0.0375	0.0018
6	rs75408463	77904087	1.04	0.0702833737600549	1.19	0.0203852747306207	0.0190362020262704	0.226461027254061	0.0108	0.0046	0.0906	0.0117	0.0409	0.0144	0.0128	0.0217	0.0013	0.0326	0.0316	0.1608	0.002	0.0369	0.134	0.0149	0.0121	0.0018	0.0014	0.0178	0.0128	0.1324	0.0256	0.1319	0.0373	0.0018
6	rs72892779	77916520	1.04	0.0702833737600549	1.19	0.0203852747306207	0.0186149128014179	0.231158818895089	0.0108	0.0047	0.0904	0.0117	0.0408	0.0145	0.0127	0.0219	0.0013	0.0325	0.0316	0.1608	0.002	0.0369	0.1337	0.0148	0.0121	0.0019	0.0014	0.0178	0.013	0.1324	0.0256	0.1322	0.0372	0.0019
6	rs72892786	77918109	1.04	0.0702833737600549	1.19	0.0203852747306207	0.0188867269303541	0.233684375168443	0.0108	0.0047	0.0904	0.0117	0.0408	0.0145	0.0127	0.0219	0.0013	0.0325	0.0316	0.1608	0.002	0.0368	0.1336	0.0148	0.0121	0.0019	0.0014	0.0178	0.013	0.1325	0.0256	0.1322	0.0372	0.0019
6	rs9443365	77923698	1.04	0.0702833737600549	1.19	0.0203852747306207	0.0185576239616641	0.231926527841757	0.0108	0.0047	0.0904	0.0117	0.0407	0.0145	0.0127	0.022	0.0013	0.0325	0.0316	0.1608	0.002	0.0368	0.1338	0.0148	0.0121	0.0019	0.0014	0.0178	0.013	0.1324	0.0256	0.1323	0.0372	0.0019
6	rs75861174	77934721	1.04	0.0702833737600549	1.2	0.0161071094639359	0.0183297540151141	0.229735260309747	0.0108	0.0046	0.0903	0.0116	0.0407	0.0145	0.0126	0.022	0.0013	0.0325	0.0316	0.1608	0.002	0.0367	0.1336	0.0148	0.012	0.0019	0.0014	0.0178	0.013	0.1325	0.0256	0.1326	0.0371	0.0019
6	rs77598391	77940186	1.04	0.0702833737600549	1.2	0.0161071094639359	0.0311018509683235	0.255219469931799	0.0106	0.0045	0.0899	0.0112	0.0407	0.0147	0.0123	0.023	0.0014	0.0326	0.0315	0.1604	0.0019	0.0354	0.1317	0.0157	0.0119	0.0019	0.0013	0.0179	0.013	0.1328	0.0257	0.1356	0.0368	0.002
6	rs116841583	77940992	1.04	0.0702833737600549	1.2	0.0161071094639359	0.0319741639526916	0.256804879998099	0.0106	0.0045	0.0898	0.0111	0.0407	0.0147	0.0123	0.0231	0.0014	0.0326	0.0314	0.1604	0.0019	0.0353	0.1316	0.0157	0.0118	0.0019	0.0013	0.018	0.013	0.1329	0.0257	0.1358	0.0368	0.002
6	rs1418591	77956816	1.04	0.0702833737600549	1.2	0.0161071094639359	0.0365408194054651	0.266955133940926	0.0106	0.0044	0.0896	0.011	0.0407	0.0148	0.0122	0.0234	0.0014	0.0326	0.0314	0.1605	0.0018	0.035	0.131	0.0157	0.0118	0.0019	0.0013	0.018	0.013	0.1333	0.0257	0.1364	0.0368	0.002
6	rs57497739	77958116	1.04	0.0702833737600549	1.21	0.0126102304990967	0.0379904956253918	0.267643825487871	0.0106	0.0044	0.0896	0.011	0.0407	0.0148	0.0122	0.0234	0.0015	0.0326	0.0313	0.1604	0.0018	0.0351	0.131	0.0157	0.0118	0.0019	0.0013	0.018	0.0131	0.1333	0.0257	0.1364	0.0368	0.002
6	rs34820164	77960644	1.04	0.0702833737600549	1.21	0.0126102304990967	0.0377190882698724	0.267414200360068	0.0106	0.0044	0.0896	0.011	0.0407	0.0147	0.0122	0.0234	0.0015	0.0327	0.0314	0.1604	0.0018	0.0351	0.131	0.0157	0.0118	0.0019	0.0013	0.018	0.0131	0.1334	0.0256	0.1364	0.0368	0.002
6	rs9448013	77960797	1.04	0.0702833737600549	1.21	0.0126102304990967	0.0377055531960625	0.267299410769223	0.0106	0.0044	0.0896	0.011	0.0407	0.0147	0.0122	0.0234	0.0015	0.0327	0.0314	0.1604	0.0018	0.0351	0.131	0.0157	0.0118	0.0019	0.0013	0.018	0.0131	0.1334	0.0256	0.1364	0.0368	0.002
6	rs76920408	77967782	1.04	0.0702833737600549	1.21	0.0126102304990967	0.0376379282004076	0.266381645968273	0.0106	0.0044	0.0896	0.011	0.0407	0.0147	0.0122	0.0234	0.0015	0.0326	0.0314	0.1604	0.0018	0.0351	0.131	0.0157	0.0118	0.0019	0.0013	0.018	0.0131	0.1335	0.0255	0.1365	0.0368	0.002
6	rs2153887	77971145	1.04	0.0702833737600549	1.21	0.0126102304990967	0.0390618762668224	0.268562937978987	0.0107	0.0044	0.0895	0.011	0.0407	0.0148	0.0123	0.0234	0.0016	0.0326	0.0313	0.1603	0.0019	0.0349	0.1308	0.0156	0.0118	0.0019	0.0013	0.018	0.0132	0.1335	0.0255	0.1366	0.0368	0.0021
6	rs117651012	78015843	1.05	0.0578850268271129	1.21	0.0126102304990967	0.0471803375560585	0.314996462279819	0.0108	0.0043	0.0899	0.011	0.0404	0.0146	0.0123	0.0234	0.0016	0.0316	0.0313	0.1604	0.0018	0.0338	0.1295	0.0156	0.0119	0.0019	0.0014	0.0177	0.0133	0.1342	0.0259	0.1385	0.037	0.0021
6	rs10943439	78018331	1.05	0.0578850268271129	1.21	0.0126102304990967	0.0472592744581209	0.312706598670723	0.0108	0.0043	0.0899	0.011	0.0404	0.0146	0.0123	0.0234	0.0017	0.0316	0.0313	0.1604	0.0018	0.0338	0.1294	0.0156	0.0119	0.0019	0.0014	0.0177	0.0133	0.1342	0.0259	0.1385	0.037	0.0021
6	rs117119388	78018950	1.05	0.0578850268271129	1.21	0.0126102304990967	0.0461156557721512	0.312947403340228	0.0108	0.0043	0.0899	0.011	0.0404	0.0146	0.0123	0.0234	0.0017	0.0316	0.0313	0.1603	0.0018	0.0338	0.1294	0.0157	0.0119	0.0019	0.0014	0.0177	0.0134	0.1342	0.0259	0.1385	0.037	0.0021
6	rs17263843	78020351	1.05	0.0578850268271129	1.21	0.0126102304990967	0.0424445962345672	0.311142711991857	0.0107	0.0043	0.0899	0.011	0.0404	0.0146	0.0123	0.0234	0.0017	0.0316	0.0313	0.1603	0.0018	0.0338	0.1295	0.0157	0.0119	0.002	0.0014	0.0175	0.0134	0.1341	0.026	0.1386	0.037	0.0021
6	rs77789012	78023803	1.05	0.0578850268271129	1.21	0.0126102304990967	0.0399704592128694	0.309341129294488	0.0107	0.0043	0.0899	0.011	0.0404	0.0146	0.0123	0.0234	0.0017	0.0316	0.0313	0.1602	0.0018	0.0339	0.1295	0.0156	0.0119	0.0019	0.0014	0.0176	0.0134	0.1341	0.026	0.1385	0.0371	0.0021
6	rs117045565	78027489	1.05	0.0578850268271129	1.21	0.0126102304990967	0.0392146258426867	0.309461137839901	0.0106	0.0043	0.0899	0.0109	0.0404	0.0147	0.0123	0.0233	0.0017	0.0315	0.0313	0.1602	0.0018	0.0339	0.1296	0.0156	0.0119	0.0019	0.0014	0.0177	0.0134	0.1341	0.0261	0.1386	0.0372	0.0021
6	rs117390221	78027843	1.05	0.0578850268271129	1.21	0.0126102304990967	0.0387300292450107	0.309221134621702	0.0106	0.0043	0.0899	0.0109	0.0404	0.0146	0.0123	0.0233	0.0017	0.0315	0.0313	0.1602	0.0018	0.0339	0.1297	0.0156	0.0119	0.0019	0.0014	0.0177	0.0134	0.1341	0.0261	0.1385	0.0372	0.0021
6	rs9448062	78028507	1.05	0.0578850268271129	1.21	0.0126102304990967	0.0393956781503548	0.306225787468141	0.0106	0.0043	0.0898	0.0109	0.0404	0.0147	0.0123	0.0232	0.0017	0.0316	0.0312	0.1601	0.0018	0.0339	0.1297	0.0156	0.012	0.0018	0.0014	0.0177	0.0134	0.1341	0.0261	0.1386	0.0373	0.0021
6	rs13204564	78045886	1.05	0.0578850268271129	1.21	0.0126102304990967	0.0397875908810484	0.303000622169218	0.0106	0.0043	0.0897	0.0109	0.0405	0.0147	0.0123	0.0231	0.0018	0.0316	0.0313	0.1601	0.0018	0.0339	0.1296	0.0156	0.012	0.0018	0.0014	0.0178	0.0134	0.1341	0.0261	0.1387	0.0373	0.0021
6	rs62418560	78050473	1.05	0.0578850268271129	1.21	0.0126102304990967	0.0414976102377512	0.309101153825317	0.0106	0.0043	0.0896	0.0109	0.0405	0.0147	0.0123	0.0231	0.0018	0.0315	0.0313	0.1601	0.0018	0.0338	0.1295	0.0156	0.012	0.0018	0.0014	0.0178	0.0134	0.1342	0.0261	0.1388	0.0371	0.0021
6	rs116923246	78059122	1.05	0.0578850268271129	1.21	0.0126102304990967	0.0413532174276917	0.309101153825317	0.0106	0.0043	0.0896	0.0109	0.0406	0.0146	0.0122	0.0231	0.0018	0.0315	0.0313	0.1601	0.0018	0.0338	0.1294	0.0156	0.012	0.0018	0.0014	0.0178	0.0134	0.1342	0.0261	0.1389	0.0371	0.0021
6	rs10455107	78069733	1.05	0.0578850268271129	1.21	0.0126102304990967	0.0418455626024826	0.309941310672402	0.0106	0.0043	0.0896	0.0109	0.0406	0.0146	0.0122	0.0231	0.0018	0.0315	0.0314	0.1601	0.0018	0.0337	0.1294	0.0156	0.012	0.0018	0.0014	0.0178	0.0134	0.1343	0.0261	0.1391	0.0371	0.0021
6	rs75020910	78080617	1.05	0.0578850268271129	1.21	0.0126102304990967	0.0412379515933144	0.309101153825317	0.0106	0.0043	0.0896	0.011	0.0407	0.0146	0.0123	0.0231	0.0018	0.0315	0.0315	0.1602	0.0018	0.0335	0.1291	0.0155	0.0122	0.0018	0.0014	0.0178	0.0133	0.134	0.026	0.1395	0.0369	0.0021
6	rs10447323	78088809	1.05	0.0578850268271129	1.21	0.0126102304990967	0.0411947837941757	0.309341129294488	0.0106	0.0043	0.0896	0.0111	0.0407	0.0147	0.0123	0.0233	0.0018	0.0315	0.0315	0.1602	0.0018	0.0332	0.1288	0.0155	0.0124	0.0019	0.0014	0.0178	0.0133	0.1338	0.026	0.1399	0.0367	0.0021
6	rs117018919	78103780	1.05	0.0578850268271129	1.21	0.0126102304990967	0.0459139883556555	0.325057197840578	0.0106	0.0043	0.0894	0.0111	0.0408	0.0146	0.0123	0.0234	0.0018	0.0314	0.0316	0.1601	0.0018	0.0329	0.1288	0.0155	0.0125	0.0019	0.0014	0.0177	0.0133	0.134	0.0259	0.1404	0.0365	0.0021
6	rs1936165	78103814	1.05	0.0578850268271129	1.21	0.0126102304990967	0.0460535403047473	0.324935430844425	0.0106	0.0043	0.0894	0.0111	0.0408	0.0146	0.0123	0.0234	0.0018	0.0314	0.0316	0.16	0.0018	0.0329	0.1288	0.0155	0.0125	0.0019	0.0014	0.0177	0.0133	0.134	0.0259	0.1404	0.0365	0.0021
6	rs2746595	78105177	1.05	0.0578850268271129	1.21	0.0126102304990967	0.0467556222736538	0.327983615755544	0.0106	0.0043	0.0894	0.0111	0.0407	0.0146	0.0123	0.0235	0.0018	0.0314	0.0316	0.16	0.0018	0.0329	0.1288	0.0155	0.0125	0.0019	0.0014	0.0177	0.0133	0.134	0.0259	0.1405	0.0365	0.0021
6	rs767923	78121257	1.05	0.0578850268271129	1.21	0.0126102304990967	0.0555581731996885	0.416911174792667	0.0106	0.0042	0.0905	0.0112	0.0399	0.0145	0.0123	0.0241	0.0021	0.031	0.0317	0.1603	0.0018	0.0317	0.1283	0.0151	0.0127	0.0018	0.0015	0.0178	0.0135	0.1344	0.0259	0.1412	0.036	0.0022
6	rs77677634	78123406	1.05	0.0578850268271129	1.21	0.0126102304990967	0.0556110254560897	0.416258100044966	0.0106	0.0042	0.0905	0.0112	0.0399	0.0145	0.0123	0.0241	0.0021	0.031	0.0317	0.1603	0.0018	0.0317	0.1283	0.0151	0.0127	0.0018	0.0015	0.0178	0.0135	0.1344	0.0259	0.1412	0.036	0.0022
6	rs55861067	78125283	1.05	0.0578850268271129	1.21	0.0126102304990967	0.058278364041622	0.4080532925947	0.0106	0.0041	0.0906	0.0111	0.0398	0.0145	0.0123	0.024	0.0021	0.031	0.0317	0.1604	0.0017	0.0316	0.1284	0.0151	0.0127	0.0018	0.0015	0.0179	0.0135	0.1344	0.0259	0.1412	0.0359	0.0021
6	rs1343335	78125588	1.05	0.0578850268271129	1.21	0.0126102304990967	0.0591370453198204	0.409742700032215	0.0106	0.0041	0.0906	0.0111	0.0398	0.0145	0.0123	0.024	0.0021	0.031	0.0317	0.1604	0.0017	0.0315	0.1284	0.0151	0.0127	0.0018	0.0015	0.0179	0.0135	0.1344	0.0259	0.1413	0.0359	0.0021
6	rs75047442	78129707	1.05	0.0578850268271129	1.21	0.0126102304990967	0.0592105096439085	0.410783281547667	0.0106	0.0041	0.0907	0.0111	0.0398	0.0145	0.0123	0.024	0.0021	0.031	0.0317	0.1604	0.0017	0.0315	0.1284	0.0151	0.0127	0.0018	0.0016	0.0179	0.0135	0.1345	0.0259	0.1413	0.0359	0.0021
6	rs1228807	78132009	1.05	0.0578850268271129	1.2	0.0161071094639359	0.0592105096439085	0.411434010283075	0.0106	0.0041	0.0907	0.0111	0.0399	0.0145	0.0123	0.024	0.0021	0.031	0.0317	0.1604	0.0017	0.0315	0.1284	0.0151	0.0127	0.0018	0.0016	0.0179	0.0135	0.1345	0.0259	0.1413	0.0359	0.0021
6	rs12209650	78134695	1.06	0.0472756964826134	1.2	0.0161071094639359	0.0612733301335838	0.416911174792667	0.0106	0.0041	0.0906	0.0111	0.0399	0.0145	0.0123	0.024	0.0021	0.0309	0.0317	0.1605	0.0017	0.0314	0.1284	0.0151	0.0127	0.0018	0.0015	0.0179	0.0135	0.1346	0.0259	0.1414	0.0359	0.0021
6	rs4708340	78138724	1.06	0.0472756964826134	1.2	0.0161071094639359	0.0618010793649599	0.426083220514208	0.0106	0.0041	0.0907	0.0111	0.0398	0.0145	0.0123	0.024	0.0021	0.0309	0.0317	0.1604	0.0017	0.0314	0.1285	0.0151	0.0127	0.0018	0.0016	0.018	0.0135	0.1346	0.0259	0.1414	0.0359	0.0021
6	rs9343614	78142473	1.06	0.0472756964826134	1.2	0.0161071094639359	0.0623698450088207	0.438219116042569	0.0106	0.0041	0.0907	0.0111	0.0397	0.0145	0.0123	0.024	0.0021	0.0309	0.0317	0.1605	0.0017	0.0314	0.1284	0.0151	0.0127	0.0018	0.0016	0.018	0.0135	0.1346	0.026	0.1414	0.0359	0.0021
6	rs7772135	78142649	1.06	0.0472756964826134	1.2	0.0161071094639359	0.0625030518920837	0.437424868728634	0.0106	0.0041	0.0907	0.0111	0.0397	0.0145	0.0123	0.024	0.0021	0.0309	0.0317	0.1605	0.0017	0.0314	0.1284	0.0151	0.0127	0.0018	0.0016	0.018	0.0135	0.1346	0.026	0.1414	0.0359	0.0021
6	rs9359269	78144044	1.06	0.0472756964826134	1.21	0.0126102304990967	0.0630760626488422	0.458466719760697	0.0106	0.0041	0.0907	0.0111	0.0398	0.0145	0.0123	0.024	0.0021	0.0309	0.0318	0.1605	0.0017	0.0313	0.1284	0.015	0.0127	0.0018	0.0016	0.018	0.0135	0.1346	0.026	0.1415	0.0358	0.0021
6	rs79844012	78158382	1.06	0.0472756964826134	1.21	0.0126102304990967	0.0942016362221736	0.550719869051813	0.0105	0.0041	0.0909	0.0107	0.0396	0.0151	0.0122	0.0241	0.002	0.0302	0.0319	0.1607	0.0017	0.0312	0.1274	0.0146	0.0125	0.0018	0.0015	0.0177	0.0134	0.1346	0.0275	0.1426	0.0354	0.0021
6	rs10943458	78161588	1.06	0.0472756964826134	1.21	0.0126102304990967	0.0934591976500298	0.557469074962144	0.0105	0.0041	0.0909	0.0107	0.0396	0.0151	0.0122	0.0241	0.002	0.0302	0.0319	0.1608	0.0017	0.0311	0.1273	0.0146	0.0125	0.0018	0.0015	0.0177	0.0134	0.1345	0.0276	0.1426	0.0354	0.0021
6	rs9352481	78162536	1.06	0.0472756964826134	1.2	0.0161071094639359	0.0914974391790658	0.562685303647431	0.0105	0.0041	0.091	0.0107	0.0396	0.0151	0.0122	0.0241	0.002	0.0302	0.0319	0.1608	0.0017	0.0311	0.1274	0.0146	0.0125	0.0018	0.0015	0.0177	0.0134	0.1345	0.0276	0.1426	0.0354	0.0021
6	rs62416430	78164422	1.06	0.0472756964826134	1.21	0.0126102304990967	0.111948248885155	0.655729654332116	0.0105	0.0041	0.0909	0.0107	0.0396	0.0151	0.0122	0.024	0.002	0.0301	0.0319	0.1608	0.0017	0.031	0.1272	0.0145	0.0126	0.0018	0.0015	0.0176	0.0134	0.1345	0.0277	0.1426	0.0354	0.0021
6	rs1145835	78168683	1.08	0.0307113420574436	1.2	0.0161071094639359	0.242502255682374	0.755856735399758	0.0107	0.0046	0.0888	0.0114	0.0404	0.0152	0.0131	0.0241	0.0019	0.0289	0.0323	0.1629	0.0018	0.0292	0.1217	0.0146	0.0137	0.0022	0.0012	0.0162	0.014	0.1374	0.0309	0.1412	0.0355	0.002
6	rs78859867	78170227	1.08	0.0307113420574436	1.2	0.0161071094639359	0.228243856284691	0.742736913101921	0.0108	0.0046	0.0887	0.0114	0.0404	0.0152	0.0131	0.024	0.0019	0.029	0.0323	0.1628	0.0018	0.0292	0.1217	0.0146	0.0137	0.0022	0.0013	0.0162	0.014	0.1374	0.0309	0.1412	0.0355	0.002
6	rs6296	78172260	1.08	0.0307113420574436	1.2	0.0161071094639359	0.214585943866303	0.661589962368176	0.0108	0.0045	0.0888	0.0114	0.0404	0.0152	0.0131	0.024	0.0019	0.029	0.0322	0.1628	0.0018	0.0292	0.1217	0.0147	0.0138	0.0022	0.0012	0.0162	0.014	0.1377	0.031	0.1412	0.0355	0.002
6	rs6298	78172992	1.08	0.0307113420574436	1.2	0.0161071094639359	0.21280587619983	0.63676731875327	0.0108	0.0045	0.0888	0.0114	0.0404	0.0151	0.0131	0.024	0.0019	0.029	0.0322	0.1627	0.0018	0.0292	0.1216	0.0147	0.0138	0.0022	0.0012	0.0162	0.014	0.1377	0.031	0.1412	0.0355	0.002
6	rs130058	78173281	1.08	0.0307113420574436	1.2	0.0161071094639359	0.211959236921818	0.630378716855373	0.0108	0.0045	0.0887	0.0114	0.0404	0.0151	0.0131	0.024	0.0019	0.029	0.0322	0.1628	0.0018	0.0292	0.1218	0.0147	0.0138	0.0022	0.0012	0.0162	0.014	0.1377	0.0309	0.1412	0.0355	0.002
6	rs1213366	78176870	1.08	0.0307113420574436	1.2	0.0161071094639359	0.252864863930295	0.643462313560421	0.011	0.0045	0.0887	0.0114	0.0401	0.0151	0.0131	0.024	0.0019	0.0288	0.0323	0.163	0.0018	0.029	0.1217	0.0147	0.0139	0.0022	0.0012	0.0161	0.0141	0.138	0.031	0.141	0.0354	0.002
6	rs1213352	78191811	1.08	0.0307113420574436	1.2	0.0161071094639359	0.278684049777566	0.662470040749054	0.0111	0.0046	0.0887	0.0114	0.0401	0.0152	0.0131	0.024	0.0019	0.0287	0.0324	0.1632	0.0018	0.029	0.1215	0.0146	0.0141	0.0021	0.0012	0.0159	0.0141	0.1381	0.0312	0.1411	0.0353	0.002
6	rs12212678	78206750	1.08	0.0307113420574436	1.2	0.0161071094639359	0.300812543094666	0.66981442953669	0.0112	0.0045	0.0889	0.0114	0.0402	0.0152	0.013	0.024	0.0019	0.0286	0.0324	0.1633	0.0019	0.029	0.1213	0.0145	0.0141	0.0021	0.0012	0.0158	0.0141	0.1384	0.031	0.1412	0.0351	0.002
6	rs7769317	78212770	1.08	0.0307113420574436	1.2	0.0161071094639359	0.303991281633881	0.680422697576661	0.0112	0.0045	0.0889	0.0114	0.0402	0.0152	0.0129	0.024	0.0019	0.0285	0.0324	0.1633	0.0019	0.029	0.1212	0.0144	0.0142	0.0021	0.0012	0.0158	0.0141	0.1385	0.0309	0.1413	0.0351	0.002
6	rs1592324	78215999	1.08	0.0307113420574436	1.2	0.0161071094639359	0.303942243866837	0.680275101212964	0.0112	0.0045	0.0889	0.0114	0.0402	0.0152	0.0129	0.024	0.0019	0.0285	0.0324	0.1633	0.0019	0.029	0.1212	0.0144	0.0142	0.0021	0.0012	0.0158	0.0141	0.1385	0.0309	0.1413	0.0351	0.002
6	rs35391549	78225200	1.08	0.0307113420574436	1.2	0.0161071094639359	0.302766594294532	0.675408508357941	0.0113	0.0045	0.0889	0.0114	0.0402	0.0152	0.0129	0.024	0.0019	0.0285	0.0324	0.1633	0.0019	0.029	0.1212	0.0144	0.0142	0.0021	0.0012	0.0158	0.0141	0.1385	0.0309	0.1413	0.0352	0.002
6	rs76122922	78242765	1.08	0.0307113420574436	1.2	0.0161071094639359	0.305022042217228	0.683671653777186	0.0113	0.0045	0.0889	0.0114	0.0402	0.0152	0.0129	0.024	0.0019	0.0285	0.0324	0.1633	0.0019	0.029	0.1212	0.0144	0.0142	0.0021	0.0012	0.0158	0.0141	0.1385	0.0309	0.1413	0.0352	0.002
6	rs117362018	78246632	1.08	0.0307113420574436	1.2	0.0161071094639359	0.323586577086606	0.666727529195561	0.0114	0.0044	0.0892	0.0114	0.0403	0.0152	0.0128	0.024	0.0019	0.0285	0.0324	0.1634	0.0018	0.029	0.121	0.0143	0.0142	0.0021	0.0011	0.0157	0.0142	0.1388	0.0306	0.1414	0.035	0.002
6	rs10455330	78247219	1.08	0.0307113420574436	1.2	0.0161071094639359	0.322725625257854	0.665552425747356	0.0114	0.0044	0.0892	0.0114	0.0403	0.0152	0.0128	0.024	0.0019	0.0285	0.0324	0.1634	0.0019	0.029	0.121	0.0143	0.0142	0.0021	0.0011	0.0157	0.0142	0.1388	0.0306	0.1414	0.035	0.002
6	rs2609062	78251711	1.08	0.0307113420574436	1.2	0.0161071094639359	0.322624415777311	0.664965052065186	0.0114	0.0044	0.0892	0.0114	0.0403	0.0152	0.0128	0.024	0.0019	0.0285	0.0324	0.1634	0.0019	0.029	0.121	0.0143	0.0142	0.0021	0.0011	0.0157	0.0142	0.1388	0.0306	0.1414	0.035	0.002
6	rs10455332	78256922	1.08	0.0307113420574436	1.21	0.0126102304990967	0.344818160740165	0.673199052256492	0.0115	0.0044	0.0891	0.0114	0.0404	0.0151	0.0128	0.024	0.0019	0.0284	0.0324	0.1634	0.0019	0.0291	0.1207	0.0142	0.0142	0.0021	0.0011	0.0156	0.0141	0.1391	0.0306	0.1415	0.035	0.002
6	rs2446287	78259489	1.08	0.0307113420574436	1.21	0.0126102304990967	0.353358292680936	0.658951340348905	0.0115	0.0044	0.0891	0.0114	0.0404	0.0151	0.0127	0.024	0.0019	0.0284	0.0324	0.1634	0.0019	0.0291	0.1207	0.0142	0.0142	0.0021	0.0011	0.0156	0.0141	0.1391	0.0306	0.1416	0.035	0.002
6	rs1778290	78263906	1.09	0.0244129772860817	1.21	0.0126102304990967	0.440804187673465	0.696999137776125	0.0117	0.0044	0.0893	0.0112	0.0407	0.0148	0.0125	0.0241	0.0019	0.0282	0.0318	0.1633	0.0022	0.0294	0.121	0.014	0.0142	0.0021	0.0011	0.0155	0.014	0.1397	0.0308	0.1421	0.0341	0.002
6	rs117781821	78269139	1.09	0.0244129772860817	1.21	0.0126102304990967	0.438730903374311	0.708745169538793	0.0117	0.0043	0.0894	0.0112	0.0406	0.0148	0.0125	0.0241	0.0019	0.0281	0.0318	0.1633	0.0022	0.0293	0.121	0.014	0.0142	0.0021	0.0011	0.0154	0.014	0.1396	0.0308	0.1423	0.0341	0.002
6	rs55796908	78272356	1.09	0.0244129772860817	1.21	0.0126102304990967	0.428787894593614	0.721731138302236	0.0116	0.0043	0.0895	0.0112	0.0406	0.0148	0.0125	0.0241	0.0019	0.028	0.0319	0.1632	0.0022	0.0294	0.1211	0.0139	0.0142	0.0022	0.0011	0.0153	0.014	0.1395	0.0309	0.1428	0.0341	0.002
6	rs2798945	78278175	1.09	0.0244129772860817	1.21	0.0126102304990967	0.416244334528194	0.698335068600394	0.0116	0.0043	0.0895	0.0112	0.0406	0.0147	0.0124	0.0241	0.0019	0.0279	0.0319	0.1632	0.0023	0.0295	0.1212	0.0139	0.0142	0.0022	0.0011	0.0152	0.014	0.1394	0.0309	0.1432	0.034	0.002
6	rs35914036	78286887	1.09	0.0244129772860817	1.21	0.0126102304990967	0.421796377100931	0.698929000074762	0.0116	0.0043	0.0895	0.0112	0.0405	0.0148	0.0125	0.0241	0.0019	0.0278	0.0319	0.1633	0.0023	0.0294	0.1212	0.0139	0.0142	0.0022	0.0011	0.0151	0.014	0.1395	0.0309	0.1432	0.034	0.002
6	rs10806104	78291704	1.09	0.0244129772860817	1.21	0.0126102304990967	0.423829670095054	0.68825566877768	0.0116	0.0043	0.0894	0.0112	0.0405	0.0148	0.0125	0.0241	0.0019	0.0278	0.0319	0.1633	0.0023	0.0294	0.1212	0.0139	0.0142	0.0022	0.0011	0.0151	0.0138	0.1396	0.0309	0.1431	0.034	0.002
6	rs2446277	78297765	1.09	0.0244129772860817	1.21	0.0126102304990967	0.414286782586519	0.677324702529313	0.0116	0.0043	0.0893	0.0112	0.0405	0.0148	0.0127	0.0242	0.0019	0.0278	0.0319	0.1632	0.0023	0.0295	0.1212	0.014	0.0142	0.0023	0.0011	0.015	0.0138	0.1393	0.0309	0.1431	0.034	0.002
6	rs2504322	78306469	1.09	0.0244129772860817	1.21	0.0126102304990967	0.418611034718018	0.663497137935561	0.0116	0.0043	0.0895	0.0112	0.0405	0.0149	0.0126	0.0242	0.0019	0.0278	0.0319	0.1632	0.0023	0.0295	0.1212	0.0141	0.0142	0.0023	0.0011	0.0149	0.0138	0.1394	0.0309	0.143	0.034	0.002
6	rs2504308	78316589	1.09	0.0244129772860817	1.21	0.0126102304990967	0.410900793333618	0.664671409777477	0.0116	0.0043	0.0894	0.0112	0.0405	0.0148	0.0126	0.0241	0.0019	0.0279	0.0319	0.1632	0.0024	0.0295	0.1213	0.014	0.0142	0.0023	0.0011	0.0149	0.0138	0.1394	0.0309	0.143	0.034	0.002
6	rs78939746	78320344	1.09	0.0244129772860817	1.21	0.0126102304990967	0.41653259822171	0.682489809142312	0.0116	0.0043	0.0894	0.0112	0.0405	0.0148	0.0126	0.0242	0.0019	0.0279	0.0319	0.1632	0.0024	0.0295	0.1213	0.0141	0.0142	0.0024	0.0011	0.0149	0.0137	0.1393	0.0309	0.143	0.034	0.002
6	rs2446243	78328410	1.09	0.0244129772860817	1.2	0.0161071094639359	0.417167128747933	0.67629275217107	0.0117	0.0043	0.0894	0.0112	0.0404	0.0148	0.0127	0.0242	0.0019	0.0279	0.032	0.1631	0.0024	0.0295	0.1214	0.0141	0.0143	0.0024	0.0011	0.0148	0.0137	0.1392	0.031	0.143	0.034	0.002
6	rs1160571	78336649	1.09	0.0244129772860817	1.2	0.0161071094639359	0.414689431417657	0.670108589920195	0.0116	0.0043	0.0894	0.0112	0.0406	0.0148	0.0127	0.0243	0.0019	0.0278	0.0321	0.1634	0.0025	0.0294	0.1215	0.0134	0.0145	0.0022	0.0011	0.0143	0.0135	0.1392	0.0312	0.1434	0.034	0.002
6	rs2504295	78336806	1.09	0.0244129772860817	1.2	0.0161071094639359	0.411989680448921	0.67275735909218	0.0116	0.0042	0.0893	0.0113	0.0406	0.0148	0.0127	0.0243	0.0019	0.0278	0.0322	0.1632	0.0025	0.0294	0.1217	0.0134	0.0147	0.0022	0.0011	0.0143	0.0135	0.1391	0.0312	0.1433	0.034	0.002
6	rs34382306	78344095	1.09	0.0244129772860817	1.2	0.0161071094639359	0.428904903354599	0.695218792016143	0.0116	0.0042	0.0894	0.0112	0.0406	0.0148	0.0126	0.0243	0.0019	0.0278	0.0321	0.1632	0.0026	0.0293	0.1218	0.0134	0.0146	0.0022	0.0011	0.0143	0.0134	0.1391	0.0312	0.1434	0.034	0.002
6	rs72896527	78347702	1.09	0.0244129772860817	1.2	0.0161071094639359	0.436190332164234	0.693439471781699	0.0116	0.0042	0.0895	0.0112	0.0406	0.0147	0.0126	0.0244	0.0019	0.0277	0.0321	0.1631	0.0026	0.0293	0.122	0.0134	0.0146	0.0022	0.0011	0.0143	0.0133	0.1391	0.0313	0.1434	0.0341	0.0019
6	rs76651490	78356146	1.09	0.0244129772860817	1.2	0.0161071094639359	0.449325066397208	0.674671839768706	0.0117	0.0042	0.0899	0.0112	0.0406	0.0146	0.0124	0.0244	0.0018	0.0277	0.032	0.1629	0.0028	0.0291	0.1226	0.0133	0.0145	0.0022	0.0011	0.0141	0.0132	0.1391	0.0314	0.1434	0.0342	0.0018
6	rs62418196	78376806	1.09	0.0244129772860817	1.2	0.0161071094639359	0.462104782346419	0.664965052065186	0.0118	0.0043	0.0902	0.0111	0.0407	0.0144	0.0123	0.0244	0.0018	0.0276	0.0319	0.1626	0.0029	0.029	0.1231	0.0133	0.0145	0.0021	0.0011	0.014	0.013	0.1391	0.0314	0.1434	0.0344	0.0017
6	rs9359281	78383269	1.09	0.0244129772860817	1.2	0.0161071094639359	0.465814438450009	0.663350387427921	0.0118	0.0043	0.0904	0.0111	0.0407	0.0144	0.0123	0.0244	0.0018	0.0276	0.0319	0.1626	0.003	0.029	0.123	0.0133	0.0145	0.0021	0.0011	0.014	0.013	0.1391	0.0314	0.1435	0.0344	0.0017
6	rs76332116	78385056	1.09	0.0244129772860817	1.2	0.0161071094639359	0.497392992966462	0.674229926519649	0.0118	0.0043	0.0903	0.0111	0.0409	0.0143	0.0122	0.0245	0.0017	0.0273	0.032	0.1625	0.0031	0.0289	0.1231	0.0133	0.0146	0.0022	0.0011	0.0138	0.0128	0.1387	0.0317	0.1437	0.0347	0.0017
6	rs79838657	78387925	1.1	0.0192206709224904	1.2	0.0161071094639359	0.64318293250715	0.664084214370165	0.0118	0.0041	0.0901	0.0112	0.0418	0.014	0.0121	0.0248	0.0015	0.0267	0.0328	0.1625	0.0027	0.0283	0.1237	0.0133	0.0151	0.0019	0.001	0.0133	0.0124	0.1379	0.0322	0.1444	0.0352	0.0015
6	rs2504317	78391867	1.1	0.0192206709224904	1.2	0.0161071094639359	0.63300462113414	0.639239658562391	0.0118	0.0041	0.09	0.0112	0.0417	0.014	0.0121	0.0248	0.0015	0.0267	0.0328	0.1625	0.0026	0.0283	0.1238	0.0133	0.0151	0.0019	0.001	0.0133	0.0123	0.1379	0.0322	0.1445	0.0353	0.0015
6	rs13214469	78395324	1.1	0.0192206709224904	1.2	0.0161071094639359	0.631174762235992	0.623571219831331	0.0118	0.0041	0.09	0.0112	0.0417	0.014	0.0121	0.0248	0.0015	0.0266	0.0328	0.1625	0.0026	0.0282	0.1238	0.0133	0.0151	0.0019	0.001	0.0133	0.0123	0.1379	0.0323	0.1444	0.0353	0.0015
6	rs72896583	78400624	1.1	0.0192206709224904	1.21	0.0126102304990967	0.63131543474248	0.620968694563372	0.0118	0.0041	0.09	0.0112	0.0417	0.014	0.0121	0.0248	0.0015	0.0266	0.0328	0.1625	0.0026	0.0282	0.1238	0.0133	0.0151	0.0019	0.001	0.0133	0.0123	0.1379	0.0323	0.1444	0.0353	0.0015
6	rs13198844	78416578	1.1	0.0192206709224904	1.21	0.0126102304990967	0.639923490233774	0.614617777627592	0.0119	0.0041	0.09	0.0112	0.0418	0.014	0.0121	0.0248	0.0015	0.0266	0.0329	0.1623	0.0026	0.0282	0.1237	0.0134	0.0151	0.0019	0.001	0.0132	0.0123	0.138	0.0323	0.1444	0.0353	0.0015
6	rs1483048	78425486	1.1	0.0192206709224904	1.22	0.00978006677549507	0.634413849906697	0.600815099493927	0.0119	0.0041	0.09	0.0114	0.0418	0.014	0.0121	0.0248	0.0015	0.0266	0.0329	0.1623	0.0027	0.0282	0.1236	0.0134	0.0152	0.0019	0.001	0.0132	0.0123	0.1376	0.0323	0.1446	0.0353	0.0015
6	rs1483049	78425561	1.1	0.0192206709224904	1.22	0.00978006677549507	0.634413849906697	0.601388721743427	0.0119	0.0041	0.09	0.0114	0.0418	0.014	0.0121	0.0248	0.0015	0.0266	0.0329	0.1623	0.0027	0.0282	0.1236	0.0134	0.0152	0.0019	0.001	0.0132	0.0123	0.1376	0.0323	0.1446	0.0353	0.0015
6	rs1564653	78437124	1.1	0.0192206709224904	1.22	0.00978006677549507	0.631526470343233	0.597232920136271	0.0119	0.0041	0.0901	0.0114	0.0418	0.014	0.0121	0.0248	0.0015	0.0266	0.0329	0.1622	0.0027	0.0282	0.1236	0.0134	0.0152	0.002	0.001	0.0132	0.0123	0.1376	0.0323	0.1445	0.0353	0.0016
6	rs77592807	78447154	1.1	0.0192206709224904	1.22	0.00978006677549507	0.62997962405543	0.592512291966854	0.0119	0.0041	0.0901	0.0114	0.0418	0.014	0.0121	0.0248	0.0015	0.0266	0.0329	0.1622	0.0027	0.0282	0.1236	0.0135	0.0152	0.002	0.001	0.0132	0.0123	0.1376	0.0323	0.1445	0.0353	0.0016
6	rs2170649	78459121	1.1	0.0192206709224904	1.21	0.0126102304990967	0.62976882473672	0.592512291966854	0.0119	0.0041	0.0901	0.0114	0.0418	0.014	0.0121	0.0248	0.0016	0.0266	0.0329	0.1622	0.0027	0.0282	0.1235	0.0135	0.0152	0.002	0.001	0.0132	0.0123	0.1376	0.0322	0.1445	0.0353	0.0016
6	rs72898537	78464759	1.1	0.0192206709224904	1.21	0.0126102304990967	0.629839087594865	0.593084011794662	0.0119	0.0041	0.0901	0.0114	0.0418	0.014	0.0121	0.0248	0.0016	0.0266	0.0329	0.1622	0.0027	0.0282	0.1235	0.0135	0.0152	0.002	0.001	0.0132	0.0123	0.1376	0.0322	0.1445	0.0353	0.0016
6	rs62418035	78470511	1.1	0.0192206709224904	1.21	0.0126102304990967	0.629558057652336	0.591369248676502	0.0119	0.0041	0.0901	0.0114	0.0418	0.014	0.0121	0.0248	0.0016	0.0266	0.0329	0.1621	0.0027	0.0282	0.1235	0.0135	0.0152	0.0021	0.001	0.0132	0.0124	0.1376	0.0322	0.1445	0.0353	0.0016
6	rs117003602	78496725	1.1	0.0192206709224904	1.21	0.0126102304990967	0.628153767771464	0.592798135377471	0.012	0.0042	0.0901	0.0115	0.0418	0.014	0.0121	0.0249	0.0016	0.0266	0.0329	0.1621	0.0027	0.0282	0.1235	0.0135	0.0152	0.0022	0.001	0.0131	0.0124	0.1373	0.0322	0.1445	0.0353	0.0016
6	rs74664330	78496875	1.1	0.0192206709224904	1.21	0.0126102304990967	0.628153767771464	0.592941069461139	0.012	0.0042	0.0901	0.0115	0.0418	0.014	0.0121	0.0249	0.0016	0.0266	0.0329	0.1621	0.0027	0.0282	0.1235	0.0135	0.0152	0.0022	0.001	0.0131	0.0124	0.1373	0.0322	0.1445	0.0353	0.0016
6	rs77982951	78501648	1.1	0.0192206709224904	1.2	0.0161071094639359	0.628434511076764	0.593512888276488	0.012	0.0042	0.0901	0.0115	0.0418	0.014	0.0121	0.0249	0.0016	0.0266	0.0329	0.1621	0.0028	0.0282	0.1235	0.0135	0.0152	0.0022	0.001	0.0131	0.0124	0.1373	0.0322	0.1445	0.0353	0.0016
6	rs117014475	78504482	1.1	0.0192206709224904	1.2	0.0161071094639359	0.62836431987418	0.594656921443003	0.012	0.0042	0.0901	0.0115	0.0418	0.014	0.0121	0.0249	0.0016	0.0266	0.0329	0.1621	0.0028	0.0282	0.1235	0.0135	0.0152	0.0022	0.001	0.0131	0.0124	0.1373	0.0322	0.1445	0.0353	0.0016
6	rs9343664	78506510	1.1	0.0192206709224904	1.2	0.0161071094639359	0.628434511076764	0.594370863745082	0.012	0.0042	0.0901	0.0115	0.0418	0.014	0.0121	0.0249	0.0016	0.0266	0.0329	0.1621	0.0028	0.0282	0.1235	0.0135	0.0152	0.0022	0.001	0.0131	0.0124	0.1373	0.0322	0.1445	0.0353	0.0016
6	rs72898580	78521155	1.1	0.0192206709224904	1.2	0.0161071094639359	0.634061408673913	0.61144810810368	0.012	0.0042	0.0901	0.0115	0.0418	0.014	0.0121	0.0249	0.0016	0.0266	0.0329	0.1621	0.0028	0.0282	0.1235	0.0135	0.0152	0.0022	0.001	0.0131	0.0124	0.1373	0.0322	0.1445	0.0353	0.0017
6	rs9443479	78526794	1.1	0.0192206709224904	1.2	0.0161071094639359	0.625069378364798	0.603828068892344	0.012	0.0042	0.0902	0.0115	0.0418	0.014	0.0121	0.0249	0.0016	0.0266	0.0329	0.162	0.0028	0.0282	0.1235	0.0135	0.0152	0.0022	0.001	0.0131	0.0124	0.1373	0.0322	0.1444	0.0353	0.0017
6	rs77387667	78538609	1.1	0.0192206709224904	1.2	0.0161071094639359	0.632300543062548	0.595086069698744	0.012	0.0042	0.0906	0.0115	0.042	0.0139	0.0121	0.0249	0.0016	0.0266	0.0329	0.1619	0.0028	0.0281	0.1234	0.0136	0.0152	0.0021	0.001	0.0131	0.0124	0.1372	0.0322	0.1442	0.0353	0.0017
6	rs1877531	78562076	1.09	0.0244129772860817	1.2	0.0161071094639359	0.627873081817584	0.571027513776995	0.012	0.0043	0.0911	0.0115	0.0421	0.0139	0.0121	0.0248	0.0016	0.0267	0.033	0.1616	0.0028	0.0281	0.1232	0.0136	0.0152	0.002	9e-04	0.013	0.0124	0.1371	0.0322	0.144	0.0353	0.0017
6	rs12665590	78570631	1.09	0.0244129772860817	1.2	0.0161071094639359	0.622690746281771	0.571169164224025	0.012	0.0043	0.0911	0.0115	0.0421	0.0139	0.0121	0.0248	0.0016	0.0267	0.033	0.1616	0.0028	0.0281	0.1232	0.0136	0.0153	0.002	9e-04	0.013	0.0124	0.1371	0.0322	0.144	0.0353	0.0017
6	rs73462996	78585984	1.09	0.0244129772860817	1.2	0.0161071094639359	0.624019469998144	0.570036199649745	0.012	0.0043	0.0911	0.0115	0.0421	0.0139	0.0121	0.0248	0.0016	0.0267	0.033	0.1616	0.0028	0.0281	0.1232	0.0136	0.0153	0.002	9e-04	0.013	0.0124	0.1371	0.0322	0.144	0.0353	0.0017
6	rs118027536	78587487	1.09	0.0244129772860817	1.2	0.0161071094639359	0.625699711127119	0.570036199649745	0.012	0.0043	0.0911	0.0115	0.0421	0.0139	0.0121	0.0248	0.0016	0.0267	0.033	0.1616	0.0028	0.0281	0.1232	0.0136	0.0153	0.0021	9e-04	0.013	0.0124	0.1371	0.0322	0.144	0.0353	0.0017
6	rs1513012	78592376	1.09	0.0244129772860817	1.2	0.0161071094639359	0.625419527339008	0.572160956092374	0.012	0.0043	0.0912	0.0115	0.0421	0.0139	0.0121	0.0248	0.0016	0.0267	0.033	0.1616	0.0028	0.0281	0.1232	0.0136	0.0153	0.0021	9e-04	0.013	0.0123	0.137	0.0322	0.144	0.0353	0.0017
6	rs80065197	78601804	1.09	0.0244129772860817	1.2	0.0161071094639359	0.620455829121695	0.55381074885431	0.012	0.0043	0.091	0.0117	0.0423	0.0139	0.012	0.0249	0.0016	0.0267	0.0331	0.161	0.0029	0.0281	0.1232	0.0138	0.0154	0.0021	0.001	0.0131	0.0122	0.1369	0.0322	0.1439	0.0354	0.0017
6	rs9352544	78633332	1.09	0.0244129772860817	1.2	0.0161071094639359	0.614050980627886	0.532264863736401	0.012	0.0044	0.0909	0.0118	0.0423	0.0139	0.012	0.025	0.0016	0.0268	0.0331	0.1606	0.0029	0.0281	0.1232	0.0139	0.0155	0.0021	0.001	0.0131	0.0122	0.1368	0.0322	0.1438	0.0354	0.0017
6	rs74501660	78641112	1.09	0.0244129772860817	1.2	0.0161071094639359	0.613217815967782	0.527397818276271	0.012	0.0044	0.0908	0.0118	0.0424	0.0139	0.0121	0.025	0.0016	0.0268	0.0331	0.1604	0.003	0.0281	0.1232	0.014	0.0155	0.0021	0.001	0.0131	0.0121	0.1368	0.0322	0.1437	0.0354	0.0017
6	rs72900570	78646400	1.09	0.0244129772860817	1.2	0.0161071094639359	0.610721442901397	0.521433653134669	0.012	0.0045	0.0907	0.0118	0.0424	0.0138	0.0121	0.025	0.0016	0.0268	0.0331	0.1603	0.003	0.0281	0.1232	0.014	0.0155	0.0021	0.001	0.0131	0.0121	0.1368	0.0322	0.1437	0.0354	0.0017
6	rs6454018	78651633	1.09	0.0244129772860817	1.21	0.0126102304990967	0.61203838957089	0.5201874952275	0.012	0.0045	0.0907	0.0118	0.0424	0.0138	0.0121	0.025	0.0016	0.0268	0.0331	0.1603	0.003	0.0281	0.1232	0.014	0.0155	0.0021	0.001	0.0132	0.0121	0.1369	0.0322	0.1437	0.0354	0.0017
6	rs117975835	78655717	1.09	0.0244129772860817	1.21	0.0126102304990967	0.614328817701477	0.524899123539772	0.012	0.0045	0.0907	0.0118	0.0424	0.0138	0.0121	0.025	0.0016	0.0268	0.0331	0.1602	0.003	0.0281	0.1232	0.014	0.0155	0.0021	0.001	0.0132	0.0121	0.1369	0.0322	0.1437	0.0354	0.0017
6	rs72900579	78660579	1.09	0.0244129772860817	1.2	0.0161071094639359	0.615510269405548	0.526425750854876	0.012	0.0045	0.0907	0.0118	0.0424	0.0138	0.0121	0.025	0.0016	0.0268	0.0331	0.1602	0.003	0.0281	0.1232	0.014	0.0156	0.0021	0.001	0.0132	0.0121	0.1369	0.0322	0.1438	0.0354	0.0017
6	rs2144174	78689346	1.09	0.0244129772860817	1.2	0.0161071094639359	0.613981530383363	0.521295154171675	0.012	0.0045	0.0904	0.0118	0.0425	0.0138	0.0121	0.0251	0.0016	0.0268	0.0331	0.1599	0.0031	0.0282	0.1232	0.0141	0.0156	0.0021	0.0011	0.0132	0.0121	0.1368	0.0322	0.1436	0.0355	0.0018
6	rs77976115	78692678	1.09	0.0244129772860817	1.2	0.0161071094639359	0.614120434482086	0.521710678767445	0.012	0.0045	0.0904	0.0118	0.0425	0.0138	0.0121	0.0251	0.0016	0.0268	0.0331	0.1599	0.0031	0.0282	0.1232	0.0141	0.0156	0.0021	0.0011	0.0132	0.0121	0.1368	0.0322	0.1436	0.0355	0.0018
6	rs117206030	78714607	1.09	0.0244129772860817	1.2	0.0161071094639359	0.608852237902943	0.526286920707335	0.012	0.0045	0.0904	0.0119	0.0425	0.0137	0.0121	0.0251	0.0016	0.0269	0.0331	0.1598	0.0031	0.0282	0.1232	0.0141	0.0156	0.0021	0.0011	0.0132	0.0122	0.1367	0.0322	0.1436	0.0355	0.0018
6	rs9350746	78719322	1.09	0.0244129772860817	1.2	0.0161071094639359	0.598447241218651	0.524760394299697	0.012	0.0046	0.0905	0.012	0.0425	0.0137	0.0121	0.0251	0.0016	0.0269	0.0331	0.1597	0.0031	0.0282	0.1231	0.0141	0.0157	0.0021	0.0011	0.0132	0.0122	0.1367	0.0322	0.1435	0.0355	0.0018
6	rs9448274	78747488	1.09	0.0244129772860817	1.2	0.0161071094639359	0.499092678036763	0.434912293615256	0.0122	0.0051	0.0899	0.0126	0.0431	0.0133	0.0122	0.0255	0.0018	0.0268	0.0335	0.156	0.0035	0.0295	0.1221	0.0142	0.0162	0.0023	0.0013	0.0129	0.0129	0.1362	0.0329	0.1418	0.0365	0.0019
6	rs1331792	78770630	1.09	0.0244129772860817	1.2	0.0161071094639359	0.509158389762372	0.420311631676542	0.0122	0.0052	0.0897	0.0126	0.0434	0.0134	0.0122	0.0256	0.0018	0.0267	0.0336	0.1554	0.0036	0.0296	0.1219	0.0143	0.0162	0.0023	0.0013	0.0129	0.0129	0.1363	0.0329	0.1416	0.0365	0.002
6	rs9361354	78787788	1.09	0.0244129772860817	1.2	0.0161071094639359	0.519063450442799	0.414691855576725	0.0122	0.0052	0.0896	0.0127	0.0434	0.0134	0.0122	0.0256	0.0018	0.0267	0.0336	0.1552	0.0036	0.0296	0.1218	0.0143	0.0163	0.0024	0.0014	0.0129	0.0129	0.1364	0.0329	0.1416	0.0365	0.002
6	rs117525420	78795841	1.09	0.0244129772860817	1.2	0.0161071094639359	0.52350207906397	0.416780537619058	0.0122	0.0052	0.0896	0.0127	0.0435	0.0134	0.0122	0.0257	0.0018	0.0266	0.0337	0.1551	0.0036	0.0296	0.1218	0.0143	0.0163	0.0024	0.0014	0.0129	0.0129	0.1364	0.0329	0.1416	0.0364	0.002
6	rs77945001	78797614	1.09	0.0244129772860817	1.19	0.0203852747306207	0.522406833001178	0.41704182307281	0.0122	0.0052	0.0896	0.0127	0.0434	0.0134	0.0122	0.0257	0.0018	0.0266	0.0337	0.1551	0.0036	0.0296	0.1218	0.0143	0.0163	0.0024	0.0014	0.0129	0.0129	0.1364	0.0329	0.1416	0.0364	0.002
6	rs117447735	78806619	1.09	0.0244129772860817	1.19	0.0203852747306207	0.521956166720553	0.393578125491119	0.0122	0.0053	0.0895	0.0129	0.0435	0.0136	0.0125	0.0258	0.0018	0.0264	0.0337	0.154	0.0038	0.0298	0.1212	0.0144	0.0166	0.0024	0.0014	0.013	0.0129	0.1365	0.033	0.1415	0.0365	0.002
6	rs6914833	78810983	1.09	0.0244129772860817	1.19	0.0203852747306207	0.5168829255315	0.386650847060502	0.0122	0.0053	0.0895	0.013	0.0435	0.0137	0.0125	0.0259	0.0018	0.0263	0.0337	0.1539	0.0038	0.0299	0.1211	0.0145	0.0166	0.0024	0.0014	0.013	0.0129	0.1365	0.033	0.1413	0.0365	0.002
6	rs16889686	78825208	1.09	0.0244129772860817	1.19	0.0203852747306207	0.525179272312574	0.382561969226766	0.0121	0.0054	0.0894	0.0131	0.0436	0.0137	0.0125	0.0259	0.0018	0.0262	0.0337	0.1537	0.0039	0.03	0.1207	0.0145	0.0168	0.0024	0.0014	0.013	0.0129	0.1367	0.0329	0.1413	0.0366	0.002
6	rs7775561	78833101	1.09	0.0244129772860817	1.19	0.0203852747306207	0.530680194934761	0.378612462724672	0.0121	0.0054	0.0894	0.0132	0.0436	0.0137	0.0125	0.0259	0.0018	0.0261	0.0337	0.1537	0.0039	0.03	0.1206	0.0146	0.0168	0.0024	0.0014	0.013	0.0129	0.1367	0.0329	0.1412	0.0366	0.002
6	rs9361361	78833986	1.09	0.0244129772860817	1.19	0.0203852747306207	0.52880035002766	0.382051712386311	0.0121	0.0054	0.0895	0.0131	0.0436	0.0137	0.0125	0.0259	0.0018	0.0261	0.0337	0.1537	0.0039	0.03	0.1206	0.0146	0.0168	0.0024	0.0014	0.013	0.0129	0.1367	0.0329	0.1412	0.0366	0.002
6	rs13216598	78862430	1.09	0.0244129772860817	1.19	0.0203852747306207	0.458893401869676	0.348804755570169	0.012	0.0051	0.0895	0.0132	0.0435	0.0139	0.0125	0.026	0.0016	0.0263	0.0337	0.1543	0.0036	0.0302	0.1202	0.0147	0.0167	0.0023	0.0014	0.013	0.0129	0.1364	0.0332	0.1406	0.0374	0.0019
6	rs4476788	78872756	1.09	0.0244129772860817	1.19	0.0203852747306207	0.431424419792844	0.338779027816849	0.0119	0.0049	0.0895	0.0133	0.0434	0.0139	0.0125	0.026	0.0016	0.0263	0.0337	0.1545	0.0035	0.0304	0.12	0.0147	0.0167	0.0022	0.0014	0.013	0.0129	0.1363	0.0333	0.1404	0.0378	0.0019
6	rs72888381	78880620	1.09	0.0244129772860817	1.18	0.0255692379504257	0.433186551416509	0.337177856360444	0.0119	0.005	0.0895	0.0133	0.0435	0.0139	0.0125	0.026	0.0016	0.0264	0.0337	0.1544	0.0035	0.0304	0.1199	0.0147	0.0167	0.0022	0.0014	0.013	0.0129	0.1362	0.0334	0.1403	0.0379	0.0019
6	rs17783904	78908714	1.09	0.0244129772860817	1.18	0.0255692379504257	0.438021173666699	0.34483389775437	0.012	0.005	0.0895	0.0132	0.0434	0.014	0.0126	0.0261	0.0016	0.0264	0.0336	0.1544	0.0035	0.0303	0.1199	0.0147	0.0167	0.0022	0.0014	0.013	0.0129	0.1361	0.0334	0.1403	0.038	0.0019
6	rs118186465	78916307	1.09	0.0244129772860817	1.18	0.0255692379504257	0.441753580661802	0.349923911982725	0.012	0.005	0.0895	0.0132	0.0434	0.014	0.0126	0.0261	0.0016	0.0265	0.0336	0.1544	0.0035	0.0303	0.1198	0.0147	0.0166	0.0022	0.0014	0.013	0.0129	0.136	0.0334	0.1402	0.0381	0.0019
6	rs79687914	78919902	1.09	0.0244129772860817	1.18	0.0255692379504257	0.441456787161723	0.349053368000104	0.012	0.005	0.0895	0.0132	0.0434	0.014	0.0126	0.0261	0.0016	0.0265	0.0336	0.1544	0.0035	0.0303	0.1198	0.0147	0.0166	0.0022	0.0014	0.013	0.0129	0.136	0.0334	0.1402	0.0381	0.0019
6	rs17795147	78925131	1.09	0.0244129772860817	1.18	0.0255692379504257	0.442882292660971	0.349426382030218	0.012	0.005	0.0895	0.0132	0.0435	0.014	0.0127	0.0261	0.0016	0.0266	0.0336	0.1544	0.0035	0.0303	0.1198	0.0147	0.0166	0.0022	0.0014	0.013	0.0129	0.1359	0.0335	0.1401	0.0383	0.0019
6	rs9361384	78926306	1.09	0.0244129772860817	1.18	0.0255692379504257	0.459014387229222	0.374167170520064	0.0121	0.005	0.0895	0.0133	0.0435	0.014	0.0128	0.0263	0.0016	0.0266	0.0336	0.1543	0.0036	0.0303	0.1196	0.0146	0.0166	0.0022	0.0015	0.0131	0.0128	0.1357	0.0335	0.1396	0.0383	0.0019
6	rs74656937	78927526	1.09	0.0244129772860817	1.18	0.0255692379504257	0.458591006729192	0.377213784879431	0.0121	0.005	0.0895	0.0133	0.0435	0.014	0.0128	0.0263	0.0016	0.0266	0.0336	0.1543	0.0036	0.0303	0.1196	0.0146	0.0166	0.0022	0.0015	0.0131	0.0128	0.1356	0.0335	0.1396	0.0383	0.0019
6	rs117004507	78935905	1.09	0.0244129772860817	1.18	0.0255692379504257	0.450403309878792	0.36658116032061	0.0121	0.005	0.0894	0.0134	0.0436	0.014	0.0129	0.0265	0.0017	0.0267	0.0336	0.1543	0.0036	0.0304	0.1194	0.0146	0.0166	0.0022	0.0015	0.0131	0.0128	0.1355	0.0335	0.1393	0.0383	0.0018
6	rs77840834	78943523	1.09	0.0244129772860817	1.18	0.0255692379504257	0.449205339929902	0.356785456462011	0.0121	0.0051	0.0895	0.0134	0.0436	0.014	0.0129	0.0265	0.0017	0.0267	0.0336	0.1543	0.0036	0.0304	0.1194	0.0146	0.0166	0.0022	0.0015	0.0131	0.0128	0.1355	0.0335	0.1392	0.0383	0.0018
6	rs112000822	78944842	1.09	0.0244129772860817	1.18	0.0255692379504257	0.445263166371306	0.355160200078183	0.0121	0.0051	0.0895	0.0134	0.0436	0.014	0.0129	0.0265	0.0017	0.0267	0.0337	0.1543	0.0036	0.0304	0.1194	0.0146	0.0166	0.0022	0.0015	0.0131	0.0128	0.1354	0.0335	0.1391	0.0383	0.0018
6	rs818234	78949760	1.09	0.0244129772860817	1.18	0.0255692379504257	0.428144629460659	0.346321435366202	0.0121	0.0051	0.0895	0.0134	0.0436	0.0141	0.0129	0.0265	0.0017	0.0268	0.0337	0.1542	0.0036	0.0304	0.1194	0.0147	0.0166	0.0022	0.0015	0.0132	0.0128	0.1353	0.0335	0.139	0.0383	0.0019
6	rs57306291	78955386	1.09	0.0244129772860817	1.18	0.0255692379504257	0.428612411140697	0.35154228611399	0.0121	0.0051	0.0895	0.0134	0.0436	0.0141	0.0129	0.0266	0.0017	0.0268	0.0337	0.1542	0.0036	0.0304	0.1193	0.0147	0.0166	0.0022	0.0015	0.0132	0.0128	0.1353	0.0335	0.1389	0.0383	0.0019
6	rs117733858	78958156	1.1	0.0192206709224904	1.18	0.0255692379504257	0.568133542980106	0.300380292506167	0.0125	0.0053	0.0884	0.0134	0.0432	0.0146	0.0132	0.0269	0.0018	0.0273	0.0343	0.1536	0.0039	0.0304	0.1178	0.0148	0.0171	0.002	0.0018	0.013	0.0127	0.1345	0.0346	0.1378	0.0388	0.002
6	rs17796016	78960614	1.09	0.0244129772860817	1.18	0.0255692379504257	0.657513436470635	0.276762643611842	0.0127	0.0054	0.0879	0.0134	0.043	0.0148	0.0133	0.0271	0.002	0.0275	0.0348	0.1532	0.0039	0.0303	0.1172	0.015	0.0173	0.0019	0.0019	0.0129	0.0127	0.1341	0.0351	0.1374	0.0392	0.002
6	rs62428164	78966400	1.09	0.0244129772860817	1.18	0.0255692379504257	0.702980799990783	0.279435143471736	0.0128	0.0055	0.0878	0.0135	0.0429	0.0148	0.0133	0.0271	0.002	0.0275	0.0348	0.1531	0.0039	0.0303	0.1171	0.015	0.0173	0.0019	0.0019	0.0129	0.0127	0.134	0.0352	0.1373	0.0392	0.002
6	rs78045978	79039661	1.09	0.0244129772860817	1.18	0.0255692379504257	0.880794077191786	0.288909309296894	0.0131	0.0055	0.0872	0.0136	0.0429	0.015	0.0134	0.0274	0.0021	0.0274	0.0349	0.1529	0.004	0.0302	0.1167	0.0152	0.0175	0.0019	0.002	0.0127	0.0128	0.1336	0.0356	0.1369	0.0393	0.002
6	rs17606125	79064116	1.09	0.0244129772860817	1.18	0.0255692379504257	1.10118029296126	0.306106154812326	0.0135	0.0056	0.0866	0.0137	0.0428	0.0152	0.0134	0.0276	0.0022	0.0273	0.035	0.1526	0.004	0.0301	0.1162	0.0154	0.0177	0.0018	0.002	0.0127	0.0129	0.1332	0.036	0.1365	0.0393	0.002
6	rs113768464	79071316	1.09	0.0244129772860817	1.18	0.0255692379504257	1.107969881301	0.305269117735672	0.0135	0.0056	0.0866	0.0137	0.0428	0.0152	0.0134	0.0276	0.0022	0.0273	0.035	0.1526	0.004	0.0301	0.1162	0.0155	0.0177	0.0018	0.002	0.0127	0.0129	0.1332	0.036	0.1365	0.0393	0.002
6	rs16889911	79091268	1.09	0.0244129772860817	1.18	0.0255692379504257	1.10734383060969	0.299072695081142	0.0135	0.0056	0.0866	0.0137	0.0428	0.0152	0.0134	0.0276	0.0022	0.0273	0.035	0.1526	0.004	0.0301	0.1162	0.0155	0.0177	0.0018	0.0021	0.0127	0.0129	0.1331	0.0361	0.1365	0.0393	0.002
6	rs1452529	79094723	1.09	0.0244129772860817	1.18	0.0255692379504257	1.06413604676808	0.284335629527589	0.0136	0.0056	0.0866	0.0137	0.0428	0.0152	0.0134	0.0276	0.0022	0.0273	0.035	0.153	0.004	0.0301	0.1162	0.0157	0.0178	0.0018	0.0021	0.0127	0.0129	0.1331	0.0356	0.1363	0.0394	0.002
6	rs77774618	79107997	1.09	0.0244129772860817	1.18	0.0255692379504257	1.11800579341708	0.322624407591086	0.0136	0.0056	0.0863	0.0137	0.0429	0.0152	0.0134	0.0276	0.0022	0.0273	0.0351	0.1528	0.004	0.0301	0.1162	0.0157	0.0178	0.0019	0.0021	0.0127	0.0129	0.133	0.0357	0.1362	0.0393	0.002
6	rs78617141	79119054	1.09	0.0244129772860817	1.18	0.0255692379504257	1.13015028606071	0.335333090830472	0.0136	0.0056	0.0862	0.0137	0.043	0.0152	0.0134	0.0276	0.0022	0.0273	0.0351	0.1528	0.004	0.0301	0.1163	0.0157	0.0179	0.0019	0.0021	0.0127	0.0129	0.1329	0.0358	0.1361	0.0394	0.002
6	rs2206832	79141260	1.09	0.0244129772860817	1.18	0.0255692379504257	1.15086930138765	0.307782281988098	0.0135	0.0056	0.0858	0.0137	0.0433	0.0152	0.0135	0.0276	0.0022	0.0274	0.0353	0.1523	0.004	0.0303	0.1164	0.0158	0.018	0.0019	0.0022	0.0128	0.0129	0.1327	0.036	0.1359	0.0394	0.0019
6	rs9294109	79151096	1.09	0.0244129772860817	1.18	0.0255692379504257	1.10859607262898	0.3044327667443	0.0135	0.0056	0.0858	0.0137	0.0433	0.0152	0.0136	0.0276	0.0022	0.0274	0.0354	0.1522	0.004	0.0303	0.1164	0.0159	0.0181	0.0019	0.0022	0.0128	0.0129	0.1325	0.036	0.1357	0.0393	0.002
6	rs9448411	79151595	1.09	0.0244129772860817	1.18	0.0255692379504257	1.11092315679467	0.295396910593623	0.0135	0.0056	0.0858	0.0137	0.0433	0.0152	0.0136	0.0276	0.0022	0.0274	0.0354	0.1521	0.004	0.0303	0.1163	0.0159	0.0182	0.0019	0.0022	0.0128	0.0129	0.1326	0.036	0.1357	0.0393	0.002
6	rs9448412	79151773	1.09	0.0244129772860817	1.18	0.0255692379504257	1.11146045147372	0.29669965162575	0.0135	0.0056	0.0858	0.0137	0.0433	0.0152	0.0136	0.0276	0.0022	0.0274	0.0354	0.1521	0.004	0.0303	0.1163	0.0159	0.0182	0.0019	0.0022	0.0128	0.0129	0.1326	0.036	0.1357	0.0393	0.002
6	rs34179228	79162491	1.09	0.0244129772860817	1.18	0.0255692379504257	1.11567282736674	0.315237788631086	0.0135	0.0057	0.0857	0.0138	0.0433	0.0153	0.0137	0.0276	0.0021	0.0273	0.0354	0.1518	0.0039	0.0305	0.1163	0.016	0.0183	0.0019	0.0022	0.0128	0.0129	0.1325	0.0361	0.1355	0.0394	0.002
6	rs79464018	79163177	1.09	0.0244129772860817	1.18	0.0255692379504257	1.1136106616652	0.321167317112758	0.0135	0.0057	0.0857	0.0138	0.0433	0.0153	0.0137	0.0276	0.0021	0.0273	0.0354	0.1518	0.0039	0.0305	0.1163	0.016	0.0183	0.0019	0.0022	0.0128	0.0129	0.1325	0.0361	0.1355	0.0394	0.002
6	rs12210397	79167945	1.09	0.0244129772860817	1.18	0.0255692379504257	1.08685206261184	0.333245919667993	0.0134	0.0057	0.0857	0.0138	0.0433	0.0153	0.0137	0.0276	0.0021	0.0273	0.0354	0.1518	0.0039	0.0305	0.1162	0.016	0.0183	0.0019	0.0022	0.0128	0.013	0.1325	0.0361	0.1355	0.0395	0.002
6	rs12210183	79173537	1.09	0.0244129772860817	1.18	0.0255692379504257	0.969877182364589	0.242648660608635	0.0133	0.0058	0.0845	0.0143	0.0437	0.0152	0.0141	0.0276	0.0022	0.027	0.0359	0.1503	0.0042	0.031	0.1161	0.0165	0.0186	0.002	0.0024	0.0128	0.0133	0.1312	0.0364	0.1348	0.0404	0.0021
6	rs113650625	79175901	1.09	0.0244129772860817	1.18	0.0255692379504257	0.895091241634773	0.200725750430196	0.0132	0.0058	0.0835	0.0146	0.0441	0.0152	0.0143	0.0277	0.0023	0.0269	0.0362	0.1493	0.0042	0.0314	0.116	0.0167	0.0188	0.0021	0.0021	0.0128	0.0135	0.1304	0.0365	0.1346	0.041	0.0021
6	rs16890051	79183693	1.09	0.0244129772860817	1.18	0.0255692379504257	0.885521825154267	0.191177626640573	0.0132	0.0058	0.0834	0.0147	0.0442	0.0152	0.0144	0.0277	0.0023	0.0269	0.0363	0.1491	0.0042	0.0315	0.1158	0.0168	0.0189	0.0021	0.0022	0.0129	0.0136	0.1303	0.0366	0.1346	0.0412	0.0021
6	rs7771998	79186588	1.09	0.0244129772860817	1.18	0.0255692379504257	0.844158052117147	0.168112418281161	0.0131	0.0059	0.0829	0.0149	0.0444	0.0152	0.0146	0.0277	0.0024	0.0271	0.0365	0.1483	0.0042	0.0317	0.1152	0.017	0.019	0.0021	0.0022	0.0129	0.0138	0.1298	0.0368	0.1344	0.0414	0.0021
6	rs117591349	79188168	1.09	0.0244129772860817	1.18	0.0255692379504257	0.818339965661999	0.170976327572541	0.0131	0.0059	0.0828	0.015	0.0444	0.0153	0.0147	0.0277	0.0024	0.0272	0.0365	0.148	0.0043	0.0317	0.1151	0.0171	0.019	0.0021	0.0023	0.0129	0.0138	0.1297	0.0368	0.134	0.0415	0.0022
6	rs76571404	79196514	1.09	0.0244129772860817	1.18	0.0255692379504257	0.677350864654211	0.115903683580575	0.0127	0.006	0.0821	0.0159	0.045	0.016	0.0154	0.0273	0.0025	0.0274	0.0368	0.1458	0.0048	0.0324	0.1136	0.0179	0.0195	0.0023	0.003	0.0131	0.0142	0.1287	0.0372	0.1316	0.0419	0.0023
6	rs7759740	79196788	1.09	0.0244129772860817	1.18	0.0255692379504257	0.678222541010709	0.113250292166019	0.0127	0.006	0.0821	0.0159	0.045	0.016	0.0154	0.0273	0.0026	0.0274	0.0368	0.1458	0.0048	0.0324	0.1136	0.0179	0.0195	0.0023	0.003	0.0131	0.0142	0.1287	0.0372	0.1316	0.0419	0.0023
6	rs1321584	79198069	1.09	0.0244129772860817	1.18	0.0255692379504257	0.705936983294609	0.115388302334708	0.0128	0.0061	0.0821	0.0159	0.0449	0.016	0.0154	0.0273	0.0026	0.0274	0.0368	0.1457	0.0048	0.0324	0.1137	0.0179	0.0196	0.0023	0.003	0.0132	0.0142	0.1286	0.0372	0.1316	0.0418	0.0023
6	rs997648	79198179	1.09	0.0244129772860817	1.18	0.0255692379504257	0.729634355514783	0.121367439556563	0.0128	0.0061	0.0821	0.0159	0.045	0.0162	0.0154	0.0274	0.0026	0.0272	0.0368	0.1458	0.0048	0.0324	0.1136	0.0179	0.0196	0.0023	0.003	0.0132	0.0142	0.1286	0.0372	0.1316	0.0418	0.0023
6	rs1321586	79200933	1.08	0.0307113420574436	1.18	0.0255692379504257	0.732865274658626	0.123033788456447	0.0128	0.0061	0.0821	0.0159	0.045	0.0162	0.0155	0.0274	0.0026	0.027	0.0368	0.1457	0.0048	0.0323	0.1137	0.018	0.0196	0.0023	0.0031	0.0132	0.0143	0.1287	0.0372	0.1314	0.0417	0.0023
6	rs4308521	79206560	1.08	0.0307113420574436	1.18	0.0255692379504257	0.83013395715322	0.154241654170004	0.0127	0.006	0.0821	0.016	0.0449	0.0163	0.0155	0.028	0.0025	0.0259	0.0368	0.1458	0.0048	0.0323	0.1139	0.018	0.0196	0.0023	0.0031	0.0134	0.0144	0.1285	0.0372	0.1313	0.0417	0.0023
6	rs7746235	79206569	1.08	0.0307113420574436	1.19	0.0203852747306207	0.830213355705241	0.152525884493987	0.0127	0.006	0.0821	0.016	0.0449	0.0163	0.0155	0.028	0.0025	0.0259	0.0368	0.1458	0.0048	0.0323	0.1139	0.018	0.0196	0.0023	0.0031	0.0134	0.0144	0.1285	0.0372	0.1313	0.0417	0.0023
6	rs75529546	79228477	1.08	0.0307113420574436	1.18	0.0255692379504257	0.839844536805573	0.162241167983665	0.0127	0.0061	0.082	0.016	0.045	0.0163	0.0156	0.0281	0.0026	0.0261	0.0368	0.1458	0.0048	0.0324	0.1135	0.0181	0.0196	0.0021	0.0032	0.0133	0.0144	0.1283	0.0376	0.1311	0.0417	0.0023
6	rs79215209	79232806	1.08	0.0307113420574436	1.17	0.0317925650317571	0.84759962411364	0.164385434173065	0.0126	0.0061	0.082	0.016	0.045	0.0163	0.0156	0.0281	0.0026	0.0262	0.0368	0.1458	0.0048	0.0325	0.1135	0.0181	0.0195	0.0021	0.0032	0.0133	0.0144	0.1282	0.0377	0.1311	0.0417	0.0023
6	rs12197262	79235018	1.08	0.0307113420574436	1.17	0.0317925650317571	0.850084456078386	0.163507035332616	0.0126	0.0061	0.082	0.016	0.045	0.0164	0.0156	0.0281	0.0026	0.0262	0.0368	0.1458	0.0048	0.0325	0.1134	0.0181	0.0195	0.0021	0.0032	0.0133	0.0144	0.1282	0.0377	0.1311	0.0417	0.0023
6	rs6414995	79238604	1.08	0.0307113420574436	1.17	0.0317925650317571	0.847839956365815	0.158560926491128	0.0126	0.0061	0.0819	0.0161	0.045	0.0164	0.0156	0.0281	0.0026	0.0262	0.0367	0.1458	0.0048	0.0327	0.1132	0.0182	0.0195	0.0021	0.0033	0.0133	0.0145	0.1281	0.0379	0.1309	0.0416	0.0023
6	rs17224688	79239978	1.08	0.0307113420574436	1.17	0.0317925650317571	0.857396503428213	0.158657391375239	0.0126	0.0062	0.0824	0.0163	0.0451	0.0164	0.0158	0.0279	0.0026	0.0262	0.0369	0.1457	0.0048	0.0328	0.1122	0.0185	0.0197	0.0021	0.0032	0.0134	0.0146	0.1279	0.038	0.1305	0.0415	0.0023
6	rs113059823	79254011	1.08	0.0307113420574436	1.17	0.0317925650317571	0.837053778522247	0.164385434173065	0.0125	0.0061	0.0823	0.0165	0.0452	0.0165	0.0158	0.0279	0.0026	0.0262	0.0369	0.1454	0.0048	0.033	0.1122	0.0187	0.0198	0.0022	0.0032	0.0134	0.0146	0.1279	0.0381	0.1299	0.0415	0.0022
6	rs72904019	79258987	1.08	0.0307113420574436	1.17	0.0317925650317571	0.837850733245608	0.162046727378136	0.0125	0.0061	0.0822	0.0166	0.0452	0.0165	0.0159	0.0279	0.0026	0.0262	0.0369	0.1453	0.0048	0.0331	0.1122	0.0188	0.0199	0.0022	0.0033	0.0134	0.0146	0.1278	0.0381	0.1297	0.0416	0.0022
6	rs605264	79289284	1.08	0.0307113420574436	1.16	0.0391967480014609	0.857155022774765	0.146762737124502	0.0126	0.0061	0.0821	0.0167	0.0452	0.0166	0.016	0.0279	0.0025	0.0263	0.0369	0.1451	0.0048	0.0332	0.1121	0.0189	0.02	0.0022	0.0033	0.0135	0.0146	0.1276	0.0381	0.1294	0.0417	0.0022
6	rs11759337	79298661	1.08	0.0307113420574436	1.16	0.0391967480014609	0.842878990927872	0.149492642432716	0.0126	0.0061	0.0821	0.0168	0.0452	0.0167	0.016	0.0278	0.0025	0.0264	0.0369	0.1449	0.0048	0.0332	0.1122	0.019	0.02	0.0022	0.0033	0.0135	0.0146	0.1275	0.0381	0.1293	0.0418	0.0022
6	rs192101	79304267	1.08	0.0307113420574436	1.16	0.0391967480014609	0.871208547860927	0.135935670048262	0.0126	0.0061	0.0821	0.0168	0.0452	0.0167	0.016	0.0278	0.0025	0.0264	0.0369	0.1448	0.0048	0.0332	0.1123	0.019	0.02	0.0022	0.0033	0.0135	0.0146	0.1275	0.0381	0.1293	0.0418	0.0021
6	rs77956412	79304510	1.08	0.0307113420574436	1.16	0.0391967480014609	0.870155226793725	0.137398387147485	0.0126	0.0061	0.0821	0.0168	0.0452	0.0167	0.016	0.0278	0.0025	0.0264	0.0369	0.1448	0.0048	0.0332	0.1123	0.019	0.02	0.0022	0.0033	0.0135	0.0146	0.1275	0.0381	0.1293	0.0418	0.0021
6	rs9448503	79309975	1.08	0.0307113420574436	1.16	0.0391967480014609	0.861344773948748	0.140987686878883	0.0125	0.0061	0.0821	0.0169	0.0452	0.0167	0.0161	0.0278	0.0024	0.0264	0.037	0.1448	0.0048	0.0332	0.1123	0.019	0.02	0.0022	0.0032	0.0135	0.0146	0.1274	0.0381	0.1292	0.0419	0.0021
6	rs236881	79313942	1.08	0.0307113420574436	1.16	0.0391967480014609	0.837133459416116	0.133571041827139	0.0125	0.0061	0.0821	0.017	0.0452	0.0168	0.0162	0.0277	0.0024	0.0265	0.037	0.1448	0.0048	0.0332	0.1124	0.0191	0.02	0.0022	0.0032	0.0135	0.0146	0.1273	0.038	0.129	0.0418	0.0021
6	rs77723474	79314020	1.08	0.0307113420574436	1.16	0.0391967480014609	0.799105114299029	0.141542879010678	0.0125	0.0061	0.0822	0.017	0.0452	0.0169	0.0162	0.0277	0.0024	0.0265	0.037	0.1447	0.0048	0.0332	0.1124	0.0192	0.02	0.0022	0.0032	0.0135	0.0147	0.1272	0.038	0.1288	0.0419	0.0021
6	rs11964133	79314885	1.08	0.0307113420574436	1.16	0.0391967480014609	0.572361523583856	0.0928102413638975	0.0124	0.006	0.0827	0.0172	0.0451	0.0178	0.0169	0.0272	0.0024	0.0265	0.0374	0.1439	0.0043	0.0335	0.1123	0.0198	0.0205	0.0025	0.0028	0.0134	0.0152	0.1265	0.0378	0.1271	0.0421	0.0021
6	rs498037	79315270	1.07	0.0382760853635132	1.16	0.0391967480014609	0.516818858736043	0.0753890267327221	0.0125	0.0059	0.083	0.0173	0.0451	0.0182	0.0172	0.027	0.0023	0.0264	0.0376	0.1436	0.0041	0.0336	0.1123	0.0201	0.0208	0.0026	0.0026	0.0134	0.0155	0.1262	0.0377	0.1263	0.0422	0.002
6	rs79425445	79319726	1.07	0.0382760853635132	1.16	0.0391967480014609	0.505729037463347	0.078018716176503	0.0125	0.0059	0.0829	0.0174	0.0451	0.0184	0.0173	0.0269	0.0025	0.0264	0.0376	0.1433	0.0041	0.0337	0.1122	0.0202	0.0208	0.0028	0.0026	0.0133	0.0156	0.1259	0.0378	0.1261	0.0422	0.0021
6	rs12209692	79326382	1.07	0.0382760853635132	1.16	0.0391967480014609	0.520605279288746	0.0720829389162697	0.0126	0.0059	0.0829	0.0174	0.0451	0.0184	0.0173	0.0269	0.0025	0.0264	0.0376	0.1433	0.0041	0.0337	0.1122	0.0202	0.0208	0.0028	0.0026	0.0133	0.0156	0.1259	0.0378	0.1261	0.0422	0.0021
6	rs78536793	79330134	1.07	0.0382760853635132	1.16	0.0391967480014609	0.50243719983863	0.0828593539718707	0.0125	0.0059	0.0829	0.0174	0.0451	0.0184	0.0173	0.0268	0.0025	0.0264	0.0376	0.1433	0.0041	0.0337	0.1122	0.0202	0.0208	0.0028	0.0026	0.0133	0.0157	0.1259	0.0377	0.1261	0.0422	0.0021
6	rs62425665	79347911	1.07	0.0382760853635132	1.16	0.0391967480014609	0.461498023726823	0.0726535170803705	0.0124	0.0059	0.0829	0.0174	0.0451	0.0186	0.0175	0.0264	0.0026	0.0262	0.0376	0.1432	0.0042	0.0337	0.1122	0.0203	0.0207	0.0029	0.0026	0.0134	0.0161	0.1256	0.0377	0.1261	0.042	0.0021
6	rs76959542	79349017	1.07	0.0382760853635132	1.16	0.0391967480014609	0.45496987605046	0.0735846631205434	0.0124	0.0059	0.083	0.0175	0.0451	0.0186	0.0175	0.0264	0.0026	0.0262	0.0376	0.1432	0.0042	0.0337	0.1122	0.0203	0.0207	0.0029	0.0026	0.0134	0.0161	0.1256	0.0375	0.1262	0.042	0.0021
6	rs72897204	79375348	1.07	0.0382760853635132	1.16	0.0391967480014609	0.485884354630044	0.0764072979413735	0.0127	0.0059	0.0828	0.0175	0.0452	0.0188	0.0177	0.0262	0.0026	0.0261	0.0378	0.1431	0.0043	0.0337	0.112	0.0204	0.0206	0.0031	0.0027	0.0135	0.0159	0.1251	0.0375	0.1259	0.0421	0.0022
6	rs12527341	79377984	1.07	0.0382760853635132	1.16	0.0391967480014609	0.468438134898274	0.0666870160344164	0.0126	0.0059	0.0828	0.0176	0.0452	0.0188	0.0177	0.0262	0.0026	0.0261	0.0378	0.1431	0.0043	0.0337	0.112	0.0204	0.0206	0.0031	0.0027	0.0135	0.0159	0.1252	0.0375	0.1258	0.0422	0.0022
6	rs496269	79400375	1.06	0.0472756964826134	1.16	0.0391967480014609	0.462286885874003	0.0614679728446678	0.0127	0.0059	0.083	0.0176	0.0454	0.019	0.0179	0.0261	0.0027	0.0261	0.0379	0.1431	0.0043	0.0337	0.1124	0.0204	0.0204	0.0033	0.0027	0.0136	0.0159	0.1243	0.0374	0.1256	0.0421	0.0022
6	rs1782783	79419656	1.06	0.0472756964826134	1.16	0.0391967480014609	0.45346522233203	0.0540125712744071	0.0127	0.0059	0.083	0.0176	0.0455	0.019	0.018	0.026	0.0027	0.0262	0.0379	0.1432	0.0043	0.0337	0.1124	0.0204	0.0204	0.0033	0.0027	0.0136	0.0159	0.1242	0.0373	0.1254	0.0421	0.0022
6	rs77758316	79422156	1.06	0.0472756964826134	1.16	0.0391967480014609	0.451662864462887	0.054201789283204	0.0127	0.0059	0.083	0.0176	0.0455	0.019	0.018	0.026	0.0027	0.0262	0.0379	0.1432	0.0043	0.0337	0.1124	0.0204	0.0204	0.0033	0.0027	0.0136	0.0159	0.1242	0.0373	0.1254	0.0421	0.0022
6	rs9352613	79424433	1.06	0.0472756964826134	1.17	0.0317925650317571	0.450403309878792	0.052758440569807	0.0127	0.0059	0.083	0.0176	0.0455	0.0191	0.018	0.026	0.0027	0.0262	0.0379	0.1432	0.0043	0.0337	0.1124	0.0204	0.0204	0.0033	0.0027	0.0135	0.0159	0.1242	0.0373	0.1254	0.0421	0.0022
6	rs1543482	79429138	1.06	0.0472756964826134	1.17	0.0317925650317571	0.427852394596499	0.0490731513813373	0.0128	0.0059	0.083	0.0177	0.0457	0.0191	0.0181	0.0259	0.0027	0.0264	0.0381	0.1427	0.0044	0.0338	0.1125	0.0203	0.0204	0.0034	0.0027	0.0134	0.0159	0.1237	0.0373	0.125	0.0423	0.0023
6	rs117267699	79440901	1.06	0.0472756964826134	1.17	0.0317925650317571	0.428787894593614	0.0361066857100497	0.0129	0.0059	0.083	0.0177	0.046	0.0191	0.0182	0.0257	0.0028	0.0267	0.0383	0.1422	0.0044	0.034	0.1124	0.0204	0.0203	0.0036	0.0027	0.0134	0.0159	0.1235	0.0373	0.1246	0.0424	0.0023
6	rs9352626	79455091	1.06	0.0472756964826134	1.16	0.0391967480014609	0.434245536966653	0.0326548949177395	0.0129	0.0059	0.083	0.0177	0.046	0.0191	0.0182	0.0257	0.0028	0.0267	0.0383	0.1422	0.0044	0.034	0.1124	0.0204	0.0203	0.0036	0.0027	0.0134	0.0159	0.1235	0.0373	0.1246	0.0424	0.0023
6	rs72899147	79462905	1.06	0.0472756964826134	1.16	0.0391967480014609	0.439085980960332	0.0428508550264692	0.0129	0.0059	0.0833	0.0175	0.0461	0.0186	0.0178	0.0258	0.0029	0.0266	0.0383	0.1422	0.0044	0.034	0.1121	0.0196	0.0202	0.0035	0.0027	0.0135	0.0159	0.1251	0.0374	0.1244	0.0425	0.0023
6	rs9350776	79463845	1.06	0.0472756964826134	1.16	0.0391967480014609	0.443714883348751	0.0403786316930395	0.0129	0.0059	0.0833	0.0175	0.0461	0.0185	0.0178	0.0258	0.0029	0.0266	0.0383	0.1422	0.0044	0.034	0.112	0.0196	0.0202	0.0035	0.0027	0.0135	0.0159	0.1252	0.0374	0.1244	0.0425	0.0023
6	rs16890304	79486658	1.06	0.0472756964826134	1.16	0.0391967480014609	0.360932630587781	0.0240544915605297	0.0129	0.0058	0.0835	0.0175	0.0465	0.0191	0.0179	0.0254	0.0032	0.0268	0.0387	0.141	0.0044	0.0344	0.1112	0.0196	0.0204	0.0038	0.0027	0.0134	0.0153	0.1254	0.0371	0.1234	0.0435	0.0024
6	rs1507149	79500086	1.06	0.0472756964826134	1.16	0.0391967480014609	0.377040869204832	0.0192130934442675	0.0129	0.0058	0.0835	0.0176	0.0465	0.0191	0.0179	0.0254	0.0032	0.0268	0.0387	0.141	0.0044	0.0344	0.1112	0.0196	0.0204	0.0039	0.0027	0.0134	0.0153	0.1254	0.0371	0.1234	0.0435	0.0024
6	rs9343827	79501036	1.06	0.0472756964826134	1.15	0.047929882429645	0.372612105768723	0.0183233797119681	0.0129	0.0058	0.0836	0.0176	0.0465	0.0191	0.018	0.0254	0.0032	0.0268	0.0387	0.1408	0.0044	0.0345	0.1112	0.0196	0.0204	0.0039	0.0027	0.0134	0.0153	0.1254	0.0371	0.1233	0.0435	0.0024
6	rs7761613	79506716	1.06	0.0472756964826134	1.15	0.047929882429645	0.369783005011786	0.0188237317520134	0.0129	0.0058	0.0836	0.0176	0.0465	0.0191	0.018	0.0254	0.0032	0.0268	0.0387	0.1408	0.0044	0.0345	0.1112	0.0196	0.0204	0.0039	0.0027	0.0134	0.0153	0.1254	0.0371	0.1233	0.0435	0.0024
6	rs78861363	79506947	1.06	0.0472756964826134	1.15	0.047929882429645	0.36994592327539	0.0187463260199467	0.0129	0.0058	0.0836	0.0176	0.0465	0.0191	0.018	0.0254	0.0032	0.0268	0.0387	0.1408	0.0044	0.0345	0.1112	0.0196	0.0204	0.0039	0.0027	0.0134	0.0153	0.1254	0.0371	0.1233	0.0435	0.0024
6	rs74603364	79509518	1.06	0.0472756964826134	1.15	0.047929882429645	0.367939159402018	0.0196063367487112	0.0129	0.0058	0.0836	0.0176	0.0465	0.0191	0.018	0.0254	0.0032	0.0268	0.0387	0.1408	0.0044	0.0345	0.1112	0.0196	0.0204	0.0039	0.0027	0.0134	0.0153	0.1254	0.0371	0.1233	0.0435	0.0024
6	rs34943334	79520105	1.06	0.0472756964826134	1.15	0.047929882429645	0.362113500784056	0.0235771033924906	0.0129	0.0058	0.0836	0.0176	0.0465	0.0191	0.018	0.0254	0.0032	0.0268	0.0387	0.1408	0.0044	0.0345	0.1112	0.0196	0.0204	0.0039	0.0027	0.0134	0.0153	0.1254	0.0371	0.1233	0.0435	0.0024
6	rs955765	79532610	1.06	0.0472756964826134	1.15	0.047929882429645	0.360396525362972	0.0264639067913455	0.0129	0.0058	0.0836	0.0176	0.0465	0.0191	0.018	0.0254	0.0032	0.0268	0.0387	0.1408	0.0044	0.0344	0.1113	0.0196	0.0204	0.0039	0.0027	0.0133	0.0153	0.1253	0.0371	0.1234	0.0434	0.0024
6	rs16890324	79540109	1.06	0.0472756964826134	1.15	0.047929882429645	0.354685812227297	0.0264182990865332	0.0129	0.0058	0.0836	0.0176	0.0464	0.0192	0.018	0.0254	0.0032	0.0268	0.0387	0.1408	0.0044	0.0344	0.1112	0.0197	0.0204	0.0039	0.0027	0.0133	0.0153	0.1253	0.0371	0.1234	0.0434	0.0025
6	rs9352662	79541491	1.06	0.0472756964826134	1.15	0.047929882429645	0.352987046525783	0.0256037211867234	0.0129	0.0058	0.0836	0.0176	0.0464	0.0192	0.018	0.0254	0.0032	0.0268	0.0387	0.1408	0.0044	0.0344	0.1112	0.0197	0.0204	0.004	0.0027	0.0133	0.0153	0.1253	0.0371	0.1234	0.0434	0.0025
6	rs13220688	79547846	1.06	0.0472756964826134	1.15	0.047929882429645	0.343196242272541	0.0270140923458692	0.0129	0.0058	0.0836	0.0178	0.0465	0.0191	0.018	0.0254	0.0032	0.0269	0.0386	0.1407	0.0045	0.0344	0.1112	0.0198	0.0204	0.004	0.0027	0.0133	0.0152	0.1252	0.037	0.1233	0.0434	0.0025
6	rs72901136	79553066	1.06	0.0472756964826134	1.15	0.047929882429645	0.341995441916016	0.0282714654507171	0.0129	0.0058	0.0836	0.0178	0.0465	0.0191	0.018	0.0254	0.0032	0.0269	0.0386	0.1407	0.0045	0.0344	0.1112	0.0198	0.0204	0.004	0.0027	0.0133	0.0152	0.1252	0.037	0.1232	0.0434	0.0025
6	rs117052711	79560332	1.06	0.0472756964826134	1.16	0.0391967480014609	0.347179598305125	0.0261000856280835	0.0129	0.0058	0.0836	0.0178	0.0465	0.0192	0.018	0.0254	0.0032	0.0269	0.0386	0.1407	0.0044	0.0346	0.1111	0.0198	0.0204	0.0039	0.0027	0.0133	0.0152	0.1252	0.037	0.1233	0.0435	0.0024
6	rs72901148	79562115	1.06	0.0472756964826134	1.15	0.047929882429645	0.347915966837923	0.0258287823433747	0.0129	0.0058	0.0836	0.0178	0.0465	0.0192	0.018	0.0254	0.0031	0.0269	0.0386	0.1408	0.0044	0.0346	0.1111	0.0198	0.0204	0.0039	0.0027	0.0133	0.0152	0.1252	0.037	0.1233	0.0435	0.0024
6	rs41269339	79577412	1.06	0.0472756964826134	1.15	0.047929882429645	0.320502858776627	0.0247570096144036	0.0128	0.0058	0.0836	0.0178	0.0466	0.0191	0.018	0.0254	0.0032	0.0269	0.0385	0.1408	0.0044	0.0346	0.1111	0.0199	0.0204	0.0039	0.0027	0.0133	0.0152	0.1253	0.0369	0.1233	0.0435	0.0024
6	rs77023118	79581171	1.06	0.0472756964826134	1.15	0.047929882429645	0.317534974386708	0.0249341414783909	0.0128	0.0058	0.0836	0.0178	0.0466	0.0191	0.018	0.0253	0.0032	0.0269	0.0385	0.1408	0.0045	0.0346	0.111	0.0199	0.0204	0.0039	0.0027	0.0133	0.0152	0.1253	0.0369	0.1233	0.0435	0.0024
6	rs75302066	79593565	1.06	0.0472756964826134	1.15	0.047929882429645	0.311394337985614	0.0235771033924906	0.0127	0.0058	0.0836	0.0178	0.0466	0.0191	0.018	0.0253	0.0032	0.0269	0.0385	0.1408	0.0045	0.0346	0.111	0.0199	0.0204	0.0039	0.0027	0.0133	0.0152	0.1253	0.0369	0.1233	0.0435	0.0024
6	rs117004796	79618566	1.06	0.0472756964826134	1.15	0.047929882429645	0.300715016640338	0.022636058365174	0.0127	0.0058	0.0836	0.0179	0.0466	0.0191	0.018	0.0253	0.0032	0.0269	0.0385	0.1408	0.0045	0.0346	0.111	0.0199	0.0204	0.0039	0.0027	0.0133	0.0152	0.1253	0.0369	0.1233	0.0435	0.0024
6	rs2135768	79636763	1.06	0.0472756964826134	1.15	0.047929882429645	0.296924577053972	0.0230188137595001	0.0126	0.0058	0.0836	0.0179	0.0466	0.0191	0.018	0.0253	0.0033	0.0269	0.0385	0.1408	0.0045	0.0346	0.111	0.0199	0.0204	0.0039	0.0027	0.0133	0.0152	0.1253	0.0369	0.1233	0.0436	0.0024
6	rs12529691	79659032	1.06	0.0472756964826134	1.15	0.047929882429645	0.271293598274925	0.0207686064913801	0.0125	0.0058	0.0837	0.0179	0.0467	0.0191	0.018	0.0254	0.0032	0.0269	0.0385	0.1409	0.0044	0.0347	0.1109	0.0199	0.0203	0.0039	0.0027	0.0133	0.0152	0.1253	0.0369	0.1232	0.0436	0.0024
6	rs117212578	79669240	1.06	0.0472756964826134	1.15	0.047929882429645	0.268624377574123	0.0216719102217646	0.0125	0.0058	0.0837	0.0179	0.0467	0.0191	0.018	0.0254	0.0032	0.027	0.0385	0.1409	0.0044	0.0347	0.1109	0.0199	0.0203	0.0039	0.0027	0.0133	0.0152	0.1253	0.0369	0.1232	0.0436	0.0024
6	rs9350797	79675701	1.06	0.0472756964826134	1.15	0.047929882429645	0.266883317564477	0.0215476404171918	0.0125	0.0058	0.0837	0.0179	0.0467	0.0191	0.018	0.0254	0.0032	0.027	0.0385	0.1409	0.0044	0.0347	0.1109	0.0199	0.0203	0.0038	0.0027	0.0133	0.0152	0.1253	0.0369	0.1232	0.0436	0.0024
6	rs117194599	79677250	1.06	0.0472756964826134	1.15	0.047929882429645	0.26287493594595	0.0210949328584527	0.0124	0.0058	0.0837	0.018	0.0468	0.0191	0.018	0.0254	0.0032	0.027	0.0385	0.141	0.0044	0.0347	0.1109	0.0199	0.0202	0.0038	0.0027	0.0133	0.0152	0.1253	0.0369	0.1232	0.0435	0.0024
6	rs11547228	79692751	1.06	0.0472756964826134	1.15	0.047929882429645	0.259484688887123	0.0252455647325569	0.0124	0.0057	0.0838	0.0181	0.0469	0.0191	0.018	0.0254	0.0031	0.027	0.0385	0.1412	0.0044	0.0349	0.1108	0.02	0.0201	0.0037	0.0027	0.0134	0.0152	0.1251	0.037	0.1232	0.0435	0.0024
6	rs147969652	79700056	1.06	0.0472756964826134	1.15	0.047929882429645	0.257731220729909	0.0275231106336827	0.0124	0.0057	0.0838	0.018	0.0469	0.0191	0.018	0.0254	0.0031	0.027	0.0385	0.1412	0.0044	0.0349	0.1108	0.02	0.0201	0.0037	0.0027	0.0134	0.0152	0.1252	0.037	0.1233	0.0434	0.0024
6	rs1415863	79700159	1.06	0.0472756964826134	1.15	0.047929882429645	0.257731220729909	0.02738384419659	0.0124	0.0057	0.0838	0.018	0.0469	0.0191	0.018	0.0254	0.0031	0.027	0.0385	0.1412	0.0044	0.0349	0.1108	0.02	0.0201	0.0037	0.0027	0.0134	0.0152	0.1252	0.037	0.1233	0.0434	0.0024
6	rs9359359	79700980	1.06	0.0472756964826134	1.15	0.047929882429645	0.25795566242271	0.0274766515836574	0.0124	0.0057	0.0838	0.018	0.0469	0.0191	0.018	0.0254	0.0031	0.027	0.0385	0.1412	0.0044	0.0349	0.1108	0.02	0.0201	0.0037	0.0027	0.0134	0.0152	0.1252	0.037	0.1233	0.0434	0.0024
6	rs7747479	79708000	1.06	0.0472756964826134	1.15	0.047929882429645	0.255224749386467	0.0340780870354446	0.0124	0.0057	0.0838	0.018	0.0469	0.0191	0.018	0.0254	0.0031	0.027	0.0385	0.1412	0.0044	0.0349	0.1108	0.02	0.0201	0.0037	0.0027	0.0134	0.0152	0.1252	0.037	0.1232	0.0434	0.0024
6	rs113248032	79734244	1.06	0.0472756964826134	1.15	0.047929882429645	0.246250905481147	0.0453883993183297	0.0124	0.0057	0.0837	0.018	0.047	0.0191	0.018	0.0255	0.0031	0.027	0.0385	0.1412	0.0043	0.035	0.1107	0.02	0.0201	0.0036	0.0027	0.0134	0.0152	0.1252	0.037	0.1232	0.0434	0.0024
6	rs77673359	79752986	1.06	0.0472756964826134	1.15	0.047929882429645	0.240855951770159	0.051332012947862	0.0124	0.0057	0.0837	0.018	0.047	0.0191	0.018	0.0255	0.003	0.027	0.0385	0.1411	0.0043	0.035	0.1106	0.0201	0.0201	0.0036	0.0027	0.0134	0.0152	0.1252	0.037	0.1231	0.0434	0.0024
6	rs74730331	79761913	1.06	0.0472756964826134	1.16	0.0391967480014609	0.235825884878435	0.0520120982983859	0.0125	0.0057	0.0836	0.0181	0.047	0.0191	0.0181	0.0255	0.003	0.0271	0.0385	0.1411	0.0043	0.035	0.1105	0.0201	0.0201	0.0036	0.0027	0.0134	0.0153	0.1253	0.0369	0.1231	0.0434	0.0024
6	rs9443640	79766777	1.06	0.0472756964826134	1.16	0.0391967480014609	0.235697679800969	0.0523846925449201	0.0125	0.0057	0.0836	0.0181	0.047	0.0191	0.0181	0.0255	0.003	0.0271	0.0385	0.1411	0.0043	0.035	0.1104	0.0201	0.0201	0.0036	0.0027	0.0134	0.0153	0.1253	0.0369	0.1231	0.0434	0.0024
6	rs72904880	79772648	1.06	0.0472756964826134	1.16	0.0391967480014609	0.233014284024134	0.0580457816552925	0.0125	0.0057	0.0836	0.0181	0.047	0.0191	0.0181	0.0255	0.003	0.0271	0.0385	0.141	0.0042	0.0351	0.1104	0.0201	0.0201	0.0036	0.0027	0.0134	0.0153	0.1253	0.0369	0.123	0.0434	0.0024
6	rs76711520	79783980	1.06	0.0472756964826134	1.16	0.0391967480014609	0.22640116858699	0.0636827564770912	0.0125	0.0057	0.0836	0.0181	0.047	0.0191	0.0181	0.0255	0.003	0.0272	0.0385	0.141	0.0042	0.0351	0.1104	0.0201	0.0201	0.0036	0.0027	0.0134	0.0153	0.1253	0.0369	0.123	0.0434	0.0024
6	rs72904885	79784098	1.06	0.0472756964826134	1.16	0.0391967480014609	0.224483612073662	0.0626719286042323	0.0125	0.0057	0.0836	0.018	0.047	0.019	0.0181	0.0254	0.003	0.0272	0.0385	0.141	0.0042	0.0351	0.1104	0.0201	0.0201	0.0036	0.0027	0.0134	0.0153	0.1253	0.0369	0.123	0.0434	0.0024
6	rs117076673	79821351	1.07	0.0382760853635132	1.16	0.0391967480014609	0.214261675293035	0.0692580629845816	0.0126	0.0058	0.0838	0.0181	0.0472	0.0192	0.0182	0.0253	0.003	0.0274	0.0386	0.1407	0.0039	0.0352	0.1102	0.0203	0.0201	0.0035	0.0027	0.0133	0.0154	0.1255	0.0366	0.1227	0.0431	0.0024
6	rs3920791	79836734	1.06	0.0472756964826134	1.16	0.0391967480014609	0.210472159917466	0.065041115434425	0.0127	0.0058	0.0839	0.0183	0.0475	0.0193	0.0184	0.0252	0.003	0.0277	0.0387	0.1403	0.0037	0.0354	0.1101	0.0204	0.0201	0.0035	0.0027	0.0132	0.0154	0.1256	0.0364	0.1224	0.043	0.0024
6	rs114629104	79850622	1.06	0.0472756964826134	1.16	0.0391967480014609	0.224941331299761	0.0943930257383542	0.0127	0.0058	0.0839	0.0185	0.0475	0.0193	0.0185	0.0252	0.003	0.0275	0.0389	0.1402	0.0035	0.0354	0.1101	0.0204	0.0201	0.0034	0.0027	0.0132	0.0154	0.1256	0.0364	0.1223	0.0428	0.0024
6	rs9443648	79853605	1.06	0.0472756964826134	1.16	0.0391967480014609	0.226359385935343	0.0868162252304122	0.0127	0.0058	0.0839	0.0185	0.0475	0.0194	0.0185	0.0252	0.003	0.0275	0.0389	0.1402	0.0035	0.0355	0.1101	0.0204	0.0201	0.0034	0.0027	0.0132	0.0154	0.1256	0.0364	0.1222	0.0428	0.0024
6	rs17723508	79854364	1.06	0.0472756964826134	1.16	0.0391967480014609	0.22811795444238	0.101808540055431	0.0127	0.0058	0.0839	0.0186	0.0475	0.0194	0.0185	0.0252	0.003	0.0275	0.0389	0.1402	0.0035	0.0355	0.1101	0.0204	0.0201	0.0034	0.0027	0.0132	0.0154	0.1256	0.0364	0.1222	0.0428	0.0024
6	rs111518623	79862474	1.07	0.0382760853635132	1.16	0.0391967480014609	0.188949652486342	0.059944021356408	0.0126	0.0058	0.0843	0.0183	0.0478	0.0194	0.0183	0.0253	0.0029	0.0275	0.0389	0.1399	0.0035	0.0363	0.1102	0.0204	0.0198	0.0034	0.0027	0.0133	0.0153	0.1255	0.0358	0.1216	0.0433	0.0024
6	rs2321962	79870042	1.06	0.0472756964826134	1.16	0.0391967480014609	0.013738359810437	0.0263727285209235	0.0117	0.006	0.0896	0.0161	0.0508	0.0195	0.0187	0.0251	0.0026	0.0289	0.0362	0.1394	0.003	0.0423	0.1138	0.0213	0.0176	0.0033	0.0028	0.0135	0.0136	0.1239	0.0312	0.1157	0.0452	0.0026
6	rs72891829	79877583	1.06	0.0472756964826134	1.16	0.0391967480014609	0.0136273226479118	0.0275231106336827	0.0117	0.006	0.0897	0.0161	0.0508	0.0195	0.0187	0.0251	0.0026	0.029	0.0362	0.1395	0.003	0.0423	0.1138	0.0213	0.0176	0.0033	0.0028	0.0135	0.0136	0.1237	0.0312	0.1157	0.0452	0.0026
6	rs1360842	79879284	1.06	0.0472756964826134	1.16	0.0391967480014609	0.0135623191410423	0.0215476404171918	0.0117	0.006	0.0896	0.0161	0.0508	0.0195	0.0187	0.0252	0.0026	0.029	0.0362	0.1395	0.003	0.0423	0.1139	0.0213	0.0176	0.0033	0.0028	0.0135	0.0136	0.1237	0.0312	0.1157	0.0452	0.0026
6	rs62411266	79882634	1.06	0.0472756964826134	1.16	0.0391967480014609	0.0108854050274613	0.0120815705501823	0.0114	0.0059	0.0897	0.0158	0.0508	0.0194	0.0187	0.0256	0.0026	0.0291	0.0362	0.1399	0.0029	0.0426	0.1142	0.0212	0.0175	0.0032	0.0027	0.0136	0.0135	0.1232	0.0313	0.1159	0.0451	0.0025
6	rs12191806	79883770	1.06	0.0472756964826134	1.16	0.0391967480014609	0.0110070081720388	0.0111377005746952	0.0114	0.0059	0.0897	0.0158	0.0508	0.0194	0.0187	0.0256	0.0026	0.0291	0.0361	0.14	0.0029	0.0426	0.1143	0.0212	0.0175	0.0032	0.0027	0.0136	0.0135	0.1231	0.0313	0.1159	0.045	0.0025
6	rs75548762	79892866	1.05	0.0578850268271129	1.16	0.0391967480014609	0.0098666368638791	0.0100339926587391	0.0113	0.0058	0.0897	0.0157	0.0509	0.0194	0.0187	0.0257	0.0026	0.0291	0.0362	0.1401	0.0029	0.0427	0.1144	0.0212	0.0174	0.0032	0.0026	0.0136	0.0134	0.123	0.0314	0.116	0.045	0.0025
6	rs17786110	79894009	1.05	0.0578850268271129	1.17	0.0317925650317571	0.00944435242605656	0.00807939015897266	0.0112	0.0058	0.0897	0.0157	0.0509	0.0194	0.0187	0.0258	0.0026	0.0291	0.0361	0.1401	0.0029	0.0427	0.1144	0.0212	0.0174	0.0032	0.0026	0.0136	0.0134	0.123	0.0314	0.116	0.045	0.0025
6	rs117325888	79901023	1.05	0.0578850268271129	1.17	0.0317925650317571	0.00914639307950853	0.0109299673986953	0.0112	0.0059	0.0895	0.0156	0.0511	0.0194	0.0188	0.0258	0.0025	0.0292	0.0362	0.1399	0.0029	0.0428	0.1147	0.0212	0.0174	0.0032	0.0026	0.0136	0.0134	0.1229	0.0314	0.1161	0.0448	0.0025
6	rs3920792	79901340	1.05	0.0578850268271129	1.17	0.0317925650317571	0.00912229080716088	0.0107534968452045	0.0112	0.0059	0.0895	0.0156	0.0511	0.0194	0.0188	0.0258	0.0025	0.0292	0.0362	0.1399	0.0029	0.0428	0.1147	0.0212	0.0174	0.0032	0.0026	0.0136	0.0134	0.1229	0.0314	0.1161	0.0448	0.0025
6	rs78783299	79903365	1.05	0.0578850268271129	1.17	0.0317925650317571	0.00906464228883198	0.0116810107217955	0.0112	0.0059	0.0895	0.0156	0.0511	0.0194	0.0188	0.0258	0.0025	0.0292	0.0362	0.1399	0.0029	0.0428	0.1147	0.0212	0.0174	0.0032	0.0026	0.0136	0.0134	0.1229	0.0314	0.1161	0.0448	0.0025
6	rs118101102	79907097	1.05	0.0578850268271129	1.19	0.0203852747306207	0.00896917737303815	0.0104337750864536	0.0112	0.0059	0.0895	0.0156	0.0511	0.0194	0.0188	0.0259	0.0025	0.0292	0.0362	0.1398	0.0029	0.0428	0.1147	0.0212	0.0174	0.0032	0.0026	0.0136	0.0134	0.1229	0.0314	0.1161	0.0448	0.0025
6	rs10943623	79914733	1.05	0.0578850268271129	1.19	0.0203852747306207	0.00862720747669165	0.00522152476761984	0.0111	0.0059	0.0894	0.0156	0.0512	0.0194	0.0188	0.0259	0.0025	0.0291	0.0363	0.1397	0.0029	0.0429	0.1148	0.0212	0.0174	0.0032	0.0026	0.0136	0.0134	0.1228	0.0315	0.1161	0.0448	0.0025
6	rs17786528	79924991	1.05	0.0578850268271129	1.19	0.0203852747306207	0.00891226664542595	0.00580004494164779	0.0111	0.0059	0.0894	0.0156	0.0512	0.0193	0.0188	0.0259	0.0025	0.0291	0.0362	0.1397	0.0029	0.0429	0.1148	0.0212	0.0174	0.0032	0.0026	0.0136	0.0135	0.1228	0.0315	0.1162	0.0449	0.0024
6	rs13213305	79935485	1.05	0.0578850268271129	1.19	0.0203852747306207	0.00883211393242561	0.00430484885495879	0.0111	0.0059	0.0894	0.0155	0.0513	0.0193	0.0187	0.0259	0.0025	0.0291	0.0362	0.1398	0.0029	0.0429	0.1149	0.0211	0.0174	0.0032	0.0026	0.0136	0.0134	0.1228	0.0315	0.1163	0.0449	0.0024
6	rs113953343	79943404	1.05	0.0578850268271129	1.19	0.0203852747306207	0.00906943572700054	0.00435936825361986	0.0111	0.0059	0.0894	0.0155	0.0513	0.0192	0.0186	0.0259	0.0025	0.0291	0.0362	0.1398	0.0029	0.043	0.115	0.0211	0.0174	0.0032	0.0026	0.0136	0.0134	0.1228	0.0315	0.1163	0.0449	0.0024
6	rs117018275	79971095	1.05	0.0578850268271129	1.19	0.0203852747306207	0.00946414480946243	0.00306136355636739	0.0111	0.0059	0.0894	0.0154	0.0514	0.0192	0.0186	0.0259	0.0025	0.0291	0.0362	0.1396	0.0028	0.043	0.1151	0.0211	0.0174	0.0032	0.0026	0.0137	0.0135	0.1228	0.0316	0.1163	0.045	0.0024
6	rs7770245	79971170	1.05	0.0578850268271129	1.19	0.0203852747306207	0.00946909781752389	0.00306136355636739	0.0111	0.0059	0.0894	0.0154	0.0514	0.0192	0.0186	0.0259	0.0025	0.0291	0.0362	0.1396	0.0028	0.043	0.1151	0.0211	0.0174	0.0032	0.0026	0.0137	0.0135	0.1228	0.0316	0.1163	0.045	0.0024
6	rs62411292	79981676	1.05	0.0578850268271129	1.19	0.0203852747306207	0.0094394092400209	0.00341834578833515	0.0111	0.0058	0.0894	0.0154	0.0514	0.0192	0.0186	0.0259	0.0025	0.0291	0.0362	0.1396	0.0028	0.043	0.1151	0.0211	0.0174	0.0032	0.0026	0.0137	0.0135	0.1228	0.0316	0.1163	0.045	0.0024
6	rs9341768	80002510	1.05	0.0578850268271129	1.19	0.0203852747306207	0.0118400837447132	0.00189169660552258	0.011	0.0058	0.0892	0.0152	0.0518	0.0192	0.0184	0.0265	0.0024	0.029	0.0362	0.1389	0.0027	0.0433	0.1153	0.0212	0.0175	0.0032	0.0025	0.014	0.0132	0.1228	0.032	0.1163	0.0451	0.0024
6	rs4706767	80012425	1.05	0.0578850268271129	1.19	0.0203852747306207	0.01508163649801	0.0016578226781233	0.011	0.0058	0.089	0.0151	0.0519	0.0192	0.0182	0.0271	0.0023	0.029	0.0362	0.1388	0.0026	0.0434	0.1153	0.0211	0.0175	0.0032	0.0025	0.0141	0.0131	0.1227	0.0321	0.1163	0.0453	0.0023
6	rs62411298	80024539	1.05	0.0578850268271129	1.19	0.0203852747306207	0.0174152420929722	0.00177818469145065	0.0109	0.0057	0.0887	0.015	0.052	0.0192	0.0183	0.0274	0.0022	0.029	0.0362	0.1388	0.0025	0.0435	0.1156	0.0211	0.0176	0.0032	0.0024	0.0141	0.0131	0.1221	0.0323	0.1162	0.0456	0.0023
6	rs116910294	80025153	1.05	0.0578850268271129	1.19	0.0203852747306207	0.0175718349916092	0.00186868145220474	0.0109	0.0057	0.0887	0.015	0.052	0.0192	0.0182	0.0274	0.0022	0.029	0.0362	0.1388	0.0025	0.0435	0.1156	0.0211	0.0176	0.0032	0.0024	0.0141	0.0131	0.1221	0.0323	0.1161	0.0456	0.0023
6	rs12200596	80035972	1.05	0.0578850268271129	1.19	0.0203852747306207	0.0189862816246029	0.00243792329716486	0.0108	0.0057	0.0886	0.015	0.052	0.0191	0.0183	0.0275	0.0022	0.029	0.0363	0.1388	0.0025	0.0436	0.1156	0.0211	0.0176	0.0032	0.0024	0.0141	0.0132	0.1221	0.0324	0.1161	0.0457	0.0023
6	rs7770603	80036415	1.05	0.0578850268271129	1.19	0.0203852747306207	0.0189364566252301	0.0018458228389961	0.0108	0.0057	0.0885	0.015	0.052	0.0191	0.0183	0.0276	0.0022	0.029	0.0363	0.1389	0.0025	0.0436	0.1157	0.0211	0.0176	0.0032	0.0024	0.0141	0.0132	0.122	0.0324	0.116	0.0457	0.0023
6	rs6940917	80036983	1.05	0.0578850268271129	1.19	0.0203852747306207	0.0179438817177246	0.00150124297017339	0.0108	0.0057	0.0885	0.015	0.052	0.0192	0.0182	0.0277	0.0022	0.029	0.0362	0.1388	0.0025	0.0435	0.1158	0.0211	0.0176	0.0033	0.0024	0.0141	0.0133	0.1219	0.0323	0.1159	0.0457	0.0023
6	rs11753238	80051705	1.05	0.0578850268271129	1.19	0.0203852747306207	0.0186313047014374	0.0013153051570018	0.0107	0.0057	0.0884	0.0149	0.0522	0.0192	0.0181	0.0278	0.0022	0.0288	0.0363	0.1388	0.0024	0.0435	0.1161	0.0211	0.0177	0.0033	0.0024	0.0142	0.0133	0.1217	0.0324	0.1157	0.0457	0.0022
6	rs77044418	80062673	1.05	0.0578850268271129	1.19	0.0203852747306207	0.0178483486724735	0.00125944196408077	0.0107	0.0057	0.0884	0.0149	0.0522	0.0191	0.0181	0.0278	0.0022	0.0287	0.0363	0.1388	0.0024	0.0435	0.1161	0.0211	0.0176	0.0033	0.0024	0.0143	0.0133	0.1218	0.0325	0.1157	0.0457	0.0022
6	rs12191986	80070120	1.05	0.0578850268271129	1.19	0.0203852747306207	0.0232414959255572	0.001552472048814	0.0106	0.0057	0.088	0.0146	0.0521	0.019	0.0176	0.028	0.0021	0.0287	0.0361	0.139	0.0024	0.0433	0.1163	0.0211	0.0174	0.0034	0.0025	0.0147	0.0137	0.1215	0.0328	0.1162	0.046	0.0021
6	rs2038297	80081376	1.05	0.0578850268271129	1.19	0.0203852747306207	0.0240992884374214	0.00196168281727883	0.0106	0.0058	0.0878	0.0145	0.0521	0.019	0.0175	0.0281	0.0021	0.0287	0.0361	0.139	0.0024	0.0432	0.1163	0.0211	0.0173	0.0034	0.0026	0.0148	0.0138	0.1214	0.0329	0.1164	0.0461	0.0021
6	rs11754691	80090082	1.04	0.0702833737600549	1.19	0.0203852747306207	0.0226127038963107	0.00901599507375519	0.0103	0.0061	0.0862	0.0139	0.052	0.0184	0.0168	0.0279	0.0019	0.0289	0.036	0.1389	0.0026	0.0431	0.1169	0.0208	0.0167	0.0036	0.0028	0.0151	0.0141	0.1204	0.0332	0.1184	0.048	0.002
6	rs76623473	80095504	1.04	0.0702833737600549	1.19	0.0203852747306207	0.0229923094870414	0.0139851904949278	0.0103	0.006	0.0861	0.0139	0.052	0.0184	0.0167	0.0279	0.0019	0.0289	0.0359	0.1389	0.0026	0.0431	0.1169	0.0208	0.0167	0.0036	0.0029	0.0151	0.0142	0.1203	0.0332	0.1185	0.0481	0.002
6	rs16890620	80095914	1.04	0.0702833737600549	1.2	0.0161071094639359	0.0228589304118173	0.0158852823013063	0.0103	0.006	0.086	0.0139	0.0519	0.0183	0.0167	0.0279	0.0019	0.0289	0.036	0.1389	0.0026	0.0431	0.1169	0.0208	0.0167	0.0036	0.0029	0.0151	0.0142	0.1204	0.0333	0.1186	0.0481	0.002
6	rs117315094	80104754	1.04	0.0702833737600549	1.2	0.0161071094639359	0.0229160245700767	0.0156014283986724	0.0103	0.006	0.0856	0.0139	0.052	0.0183	0.0167	0.0279	0.0019	0.0289	0.0359	0.1391	0.0026	0.0431	0.1169	0.0208	0.0167	0.0036	0.0029	0.0152	0.0142	0.1206	0.0333	0.1188	0.0482	0.0021
6	rs4706783	80106514	1.04	0.0702833737600549	1.2	0.0161071094639359	0.0241388100647342	0.0202837322743333	0.0103	0.006	0.0855	0.0139	0.052	0.0182	0.0167	0.0279	0.0019	0.0289	0.0358	0.1391	0.0026	0.043	0.1169	0.0208	0.0167	0.0036	0.0029	0.0152	0.0142	0.1206	0.0333	0.1189	0.0482	0.0021
6	rs3857449	80107238	1.04	0.0702833737600549	1.19	0.0203852747306207	0.0216743000334206	0.0213824830985977	0.0101	0.006	0.0856	0.0138	0.0521	0.0184	0.0167	0.0278	0.0019	0.029	0.0358	0.139	0.0026	0.043	0.1168	0.0207	0.0166	0.0037	0.003	0.0151	0.0142	0.1207	0.0333	0.119	0.0482	0.0022
6	rs11754426	80109143	1.04	0.0702833737600549	1.2	0.0161071094639359	0.0217292478835821	0.0209314623950504	0.0101	0.006	0.0856	0.0138	0.0521	0.0184	0.0167	0.0278	0.0019	0.029	0.0358	0.139	0.0026	0.043	0.1168	0.0207	0.0166	0.0037	0.003	0.0151	0.0142	0.1207	0.0333	0.119	0.0482	0.0022
6	rs75612063	80109251	1.04	0.0702833737600549	1.2	0.0161071094639359	0.0213829373500475	0.0206468682382012	0.0101	0.006	0.0856	0.0138	0.0521	0.0184	0.0167	0.0279	0.0019	0.029	0.0358	0.139	0.0026	0.043	0.1168	0.0207	0.0166	0.0037	0.003	0.0151	0.0142	0.1207	0.0333	0.119	0.0482	0.0022
6	rs72897718	80116717	1.04	0.0702833737600549	1.19	0.0203852747306207	0.0149835898375724	0.0174169953569396	0.0101	0.0059	0.0852	0.0137	0.0519	0.0184	0.0167	0.0276	0.0019	0.029	0.0357	0.139	0.0028	0.0428	0.1168	0.0204	0.0167	0.0038	0.0032	0.0148	0.0142	0.1208	0.0333	0.1192	0.0487	0.0023
6	rs35132241	80121547	1.04	0.0702833737600549	1.2	0.0161071094639359	0.0145140538239347	0.0171568854544644	0.01	0.0059	0.0851	0.0136	0.0519	0.0184	0.0167	0.0276	0.002	0.0291	0.0357	0.1389	0.0028	0.0427	0.1169	0.0203	0.0167	0.0038	0.0034	0.0147	0.0142	0.1209	0.0333	0.1194	0.0489	0.0024
6	rs109474	80127006	1.04	0.0702833737600549	1.19	0.0203852747306207	0.0144323393604128	0.021713409974373	0.01	0.0059	0.085	0.0136	0.0519	0.0183	0.0168	0.0276	0.002	0.029	0.0357	0.1389	0.0029	0.0426	0.1169	0.0202	0.0167	0.0039	0.0034	0.0146	0.0142	0.121	0.0333	0.1193	0.049	0.0024
6	rs196684	80127546	1.04	0.0702833737600549	1.18	0.0255692379504257	0.014425545242165	0.0198839116395791	0.01	0.0059	0.0851	0.0137	0.0519	0.0183	0.0168	0.0275	0.002	0.029	0.0358	0.139	0.0029	0.0426	0.1169	0.0202	0.0167	0.0039	0.0034	0.0146	0.0141	0.1208	0.0333	0.1193	0.0491	0.0024
6	rs78232832	80128172	1.04	0.0702833737600549	1.18	0.0255692379504257	0.014357734341217	0.0151804088139187	0.01	0.0059	0.0851	0.0137	0.0519	0.0183	0.0168	0.0275	0.002	0.029	0.0358	0.139	0.0029	0.0426	0.1169	0.0202	0.0167	0.0039	0.0035	0.0146	0.0141	0.1206	0.0333	0.1194	0.0491	0.0024
6	rs16890716	80131140	1.04	0.0702833737600549	1.18	0.0255692379504257	0.0138368908717177	0.0147307662903127	0.0099	0.0058	0.085	0.0136	0.052	0.0181	0.0167	0.0276	0.002	0.029	0.0361	0.1389	0.0029	0.0425	0.1172	0.02	0.0166	0.0039	0.0035	0.0144	0.014	0.1203	0.0333	0.1196	0.0494	0.0025
6	rs4706786	80136327	1.04	0.0702833737600549	1.18	0.0255692379504257	0.0132662693693349	0.0272911844961609	0.0094	0.0057	0.0849	0.0134	0.0524	0.0176	0.0168	0.028	0.0021	0.029	0.0372	0.1383	0.0032	0.0421	0.1185	0.0192	0.0159	0.0042	0.0037	0.0138	0.0137	0.1192	0.0331	0.121	0.05	0.0027
6	rs3846739	80136466	1.04	0.0702833737600549	1.18	0.0255692379504257	0.0125288555981141	0.0268760456943843	0.0092	0.0057	0.0847	0.0134	0.0525	0.0175	0.0168	0.0281	0.0021	0.0289	0.0373	0.1384	0.0032	0.0418	0.1189	0.0189	0.0159	0.0043	0.0037	0.0136	0.0137	0.119	0.033	0.1214	0.0501	0.0028
6	rs12197990	80140783	1.04	0.0702833737600549	1.18	0.0255692379504257	0.0506393213072084	0.0293636850180866	0.0091	0.0052	0.0834	0.0126	0.0514	0.0161	0.017	0.0315	0.0024	0.029	0.0385	0.1379	0.0035	0.0389	0.1233	0.0163	0.0147	0.005	0.004	0.0126	0.0132	0.1196	0.0314	0.1243	0.0503	0.0035
6	rs196701	80147187	1.04	0.0702833737600549	1.18	0.0255692379504257	0.0537466351289205	0.0327556241814075	0.0091	0.0052	0.0835	0.0126	0.0514	0.0161	0.017	0.0316	0.0024	0.029	0.0386	0.138	0.0035	0.0388	0.1233	0.0163	0.0147	0.005	0.004	0.0126	0.0132	0.1197	0.0314	0.1243	0.0503	0.0035
6	rs112662300	80150821	1.04	0.0702833737600549	1.18	0.0255692379504257	0.0590452999392411	0.0402124725363554	0.0091	0.0052	0.0835	0.0126	0.0514	0.016	0.0171	0.0316	0.0024	0.0291	0.0387	0.1381	0.0035	0.0387	0.1234	0.0162	0.0146	0.0051	0.004	0.0126	0.0132	0.1198	0.0314	0.1242	0.0504	0.0035
6	rs9343913	80151055	1.04	0.0702833737600549	1.18	0.0255692379504257	0.0599299589159843	0.0435938262259931	0.0091	0.0052	0.0835	0.0126	0.0514	0.016	0.0171	0.0316	0.0024	0.0291	0.0387	0.1381	0.0035	0.0387	0.1234	0.0162	0.0146	0.0051	0.004	0.0126	0.0132	0.1198	0.0314	0.1242	0.0504	0.0035
6	rs9448712	80159388	1.04	0.0702833737600549	1.18	0.0255692379504257	0.0655400988847748	0.0618014129755543	0.0091	0.0052	0.0836	0.0126	0.0515	0.0159	0.017	0.0316	0.0024	0.0291	0.0388	0.1378	0.0035	0.0387	0.1234	0.0161	0.0146	0.0051	0.004	0.0126	0.0132	0.1198	0.0315	0.1242	0.0504	0.0035
6	rs2629474	80162563	1.04	0.0702833737600549	1.19	0.0203852747306207	0.06442651413485	0.06807173161209	0.0091	0.0052	0.0836	0.0126	0.0514	0.0159	0.017	0.0316	0.0024	0.0291	0.0388	0.138	0.0034	0.0388	0.1235	0.0161	0.0146	0.0051	0.004	0.0126	0.0132	0.1198	0.0315	0.1243	0.0503	0.0035
6	rs16890774	80177108	1.04	0.0702833737600549	1.19	0.0203852747306207	0.092083208752021	0.0519501115884336	0.0091	0.0051	0.084	0.0122	0.0514	0.0161	0.017	0.0316	0.0022	0.0288	0.0395	0.1382	0.0032	0.0381	0.1251	0.0153	0.0147	0.0044	0.0039	0.0122	0.0131	0.1202	0.0313	0.1252	0.0502	0.0031
6	rs116205227	80187625	1.04	0.0702833737600549	1.19	0.0203852747306207	0.0969303716955374	0.0523225133194896	0.0091	0.0051	0.0841	0.0122	0.0513	0.0162	0.017	0.0315	0.0022	0.0287	0.0395	0.1382	0.0032	0.0381	0.1253	0.0152	0.0147	0.0043	0.0038	0.0122	0.0131	0.1202	0.0312	0.1254	0.0503	0.0031
6	rs71565043	80220684	1.04	0.0702833737600549	1.19	0.0203852747306207	0.119964402008865	0.0559175756741333	0.0092	0.0051	0.0842	0.0121	0.0512	0.0162	0.017	0.0315	0.0022	0.0286	0.0396	0.1384	0.0032	0.0381	0.1255	0.015	0.0147	0.0042	0.0038	0.0121	0.0132	0.1202	0.0311	0.1258	0.0503	0.0031
6	rs34068461	80228535	1.04	0.0702833737600549	1.19	0.0203852747306207	0.123688790681124	0.0627391045652538	0.0092	0.0051	0.0842	0.0121	0.0512	0.0162	0.017	0.0315	0.0022	0.0286	0.0396	0.1384	0.0032	0.0381	0.1255	0.015	0.0147	0.0042	0.0038	0.0121	0.0132	0.1202	0.0311	0.1258	0.0503	0.0031
6	rs2655655	80228541	1.04	0.0702833737600549	1.18	0.0255692379504257	0.127482715606007	0.0624705832802539	0.0092	0.0051	0.0842	0.0121	0.0512	0.0162	0.0171	0.0315	0.0022	0.0285	0.0396	0.1384	0.0032	0.0381	0.1255	0.0151	0.0147	0.0042	0.0038	0.0121	0.0132	0.1202	0.0311	0.1258	0.0503	0.0031
6	rs74982276	80232723	1.04	0.0702833737600549	1.18	0.0255692379504257	0.122284005899151	0.0596148816825513	0.0091	0.0051	0.0844	0.0121	0.0511	0.0163	0.0171	0.0314	0.0022	0.0284	0.0396	0.1385	0.0032	0.038	0.1256	0.015	0.0147	0.0042	0.0038	0.0121	0.0132	0.12	0.031	0.126	0.0503	0.0031
6	rs62413361	80241681	1.04	0.0702833737600549	1.18	0.0255692379504257	0.122429881675441	0.05720333017767	0.0091	0.0051	0.0844	0.0121	0.051	0.0163	0.0171	0.0314	0.0022	0.0284	0.0396	0.1385	0.0032	0.038	0.1257	0.015	0.0147	0.0042	0.0038	0.0121	0.0132	0.1199	0.0309	0.1261	0.0503	0.0031
6	rs78821970	80241842	1.04	0.0702833737600549	1.18	0.0255692379504257	0.121992572338899	0.0543912930221992	0.0091	0.0051	0.0844	0.0121	0.051	0.0163	0.0171	0.0314	0.0022	0.0284	0.0396	0.1385	0.0032	0.038	0.1257	0.015	0.0147	0.0042	0.0038	0.0121	0.0132	0.1199	0.0309	0.1261	0.0503	0.0031
6	rs3747767	80257281	1.04	0.0702833737600549	1.19	0.0203852747306207	0.122634285865203	0.0512087796089668	0.0091	0.0051	0.0846	0.0121	0.0508	0.0164	0.0171	0.0313	0.0022	0.0283	0.0396	0.1387	0.0032	0.0379	0.1258	0.0149	0.0147	0.0041	0.0038	0.0121	0.0132	0.1199	0.0307	0.1263	0.0502	0.0031
6	rs16890842	80258505	1.04	0.0702833737600549	1.19	0.0203852747306207	0.122225685269574	0.0505333042179691	0.0091	0.0051	0.0846	0.0121	0.0508	0.0164	0.0171	0.0313	0.0022	0.0283	0.0396	0.1387	0.0032	0.0379	0.1257	0.0149	0.0147	0.0041	0.0039	0.0121	0.0132	0.1199	0.0307	0.1264	0.0502	0.0031
6	rs7775232	80273551	1.04	0.0702833737600549	1.19	0.0203852747306207	0.136118509863764	0.0494364340385127	0.0092	0.0052	0.0845	0.0122	0.0507	0.0164	0.0172	0.0314	0.0022	0.0282	0.0396	0.1388	0.0032	0.0379	0.1257	0.0148	0.0147	0.0041	0.0039	0.0121	0.0132	0.1198	0.0307	0.1264	0.0503	0.0031
6	rs2655662	80281367	1.04	0.0702833737600549	1.19	0.0203852747306207	0.201399592343239	0.053760725549269	0.0093	0.0052	0.0843	0.0121	0.0506	0.0164	0.0172	0.0315	0.0022	0.0281	0.0396	0.1392	0.0032	0.0378	0.1257	0.0145	0.0147	0.0041	0.0042	0.012	0.0131	0.1197	0.0306	0.1265	0.0504	0.0031
6	rs34974590	80302628	1.04	0.0702833737600549	1.19	0.0203852747306207	0.196002938637998	0.0431930576895719	0.0092	0.0052	0.0845	0.012	0.0504	0.0163	0.0171	0.0315	0.0022	0.028	0.0395	0.1399	0.0031	0.0378	0.1259	0.0142	0.0147	0.0041	0.0042	0.0119	0.0131	0.1197	0.0305	0.1267	0.0504	0.0031
6	rs62413414	80310375	1.04	0.0702833737600549	1.19	0.0203852747306207	0.201204023194229	0.04805023439048	0.0092	0.0052	0.0847	0.012	0.0504	0.0162	0.0171	0.0316	0.0022	0.0279	0.0394	0.1403	0.0031	0.0378	0.126	0.014	0.0146	0.0041	0.0042	0.0119	0.0131	0.1197	0.0305	0.1268	0.0504	0.0031
6	rs1394289	80311361	1.04	0.0702833737600549	1.2	0.0161071094639359	0.204701271789533	0.0496792736623614	0.0092	0.0052	0.0847	0.012	0.0504	0.0162	0.0171	0.0316	0.0022	0.028	0.0394	0.1404	0.0031	0.0378	0.1261	0.014	0.0146	0.0041	0.0042	0.0119	0.0131	0.1197	0.0305	0.1268	0.0504	0.0031
6	rs2812681	80325234	1.04	0.0702833737600549	1.2	0.0161071094639359	0.203203886617005	0.0548345780143879	0.0091	0.0051	0.0848	0.012	0.0504	0.0161	0.017	0.0316	0.0022	0.028	0.0395	0.1406	0.0032	0.0378	0.1262	0.0139	0.0146	0.0041	0.0042	0.0118	0.0131	0.1196	0.0305	0.1266	0.0504	0.003
6	rs73478203	80327007	1.04	0.0702833737600549	1.2	0.0161071094639359	0.198593799107669	0.05739727393325	0.0091	0.0051	0.0848	0.0119	0.0503	0.016	0.0169	0.0316	0.0022	0.028	0.0393	0.1407	0.0032	0.038	0.1263	0.0139	0.0146	0.0041	0.0042	0.0118	0.013	0.1196	0.0304	0.1266	0.0506	0.003
6	rs11756349	80327721	1.04	0.0702833737600549	1.2	0.0161071094639359	0.19019698230177	0.0505333042179691	0.0091	0.0052	0.0849	0.0119	0.0503	0.016	0.0169	0.0315	0.0022	0.0281	0.0393	0.1408	0.0032	0.038	0.1264	0.0139	0.0146	0.0041	0.0042	0.0117	0.013	0.1196	0.0304	0.1265	0.0506	0.003
6	rs2814384	80327992	1.04	0.0702833737600549	1.2	0.0161071094639359	0.186956202226996	0.0489523179733826	0.0091	0.0052	0.0849	0.0119	0.0503	0.016	0.0169	0.0315	0.0022	0.0281	0.0393	0.1408	0.0032	0.038	0.1264	0.0139	0.0146	0.0041	0.0042	0.0118	0.013	0.1197	0.0304	0.1265	0.0506	0.0029
6	rs10455123	80338591	1.04	0.0702833737600549	1.2	0.0161071094639359	0.077570551444659	0.0511472113061697	0.0084	0.0046	0.0864	0.0117	0.0499	0.0153	0.0165	0.032	0.002	0.03	0.0398	0.1424	0.003	0.0367	0.1268	0.0134	0.0146	0.004	0.0035	0.0118	0.0138	0.121	0.03	0.1256	0.0498	0.0023
6	rs12530052	80346598	1.04	0.0702833737600549	1.2	0.0161071094639359	0.0757647807599279	0.0543912930221992	0.0084	0.0046	0.0865	0.0117	0.0499	0.0153	0.0164	0.0321	0.002	0.0302	0.0398	0.1425	0.003	0.0366	0.1268	0.0133	0.0146	0.0041	0.0035	0.0117	0.0138	0.1211	0.03	0.1257	0.0498	0.0023
6	rs77044050	80355429	1.04	0.0702833737600549	1.2	0.0161071094639359	0.0742205089888709	0.0644963240392324	0.0083	0.0046	0.0866	0.0117	0.05	0.0152	0.0162	0.032	0.002	0.0304	0.0396	0.1426	0.0029	0.0365	0.1268	0.0133	0.0146	0.0041	0.0034	0.0116	0.0139	0.1214	0.03	0.1258	0.0498	0.0022
6	rs28360644	80355656	1.04	0.0702833737600549	1.2	0.0161071094639359	0.077001936445817	0.0691180516422347	0.0083	0.0046	0.0865	0.0117	0.05	0.0152	0.0161	0.0321	0.002	0.0305	0.0397	0.1426	0.003	0.0365	0.1268	0.0133	0.0146	0.0041	0.0034	0.0116	0.0139	0.1214	0.03	0.1258	0.0498	0.0022
6	rs4140508	80358952	1.04	0.0702833737600549	1.2	0.0161071094639359	0.0767404077191209	0.0854381458425069	0.0083	0.0046	0.0869	0.0116	0.0499	0.0152	0.016	0.0321	0.002	0.0306	0.0395	0.1427	0.003	0.0365	0.1268	0.0132	0.0145	0.0042	0.0033	0.0116	0.0137	0.1217	0.0299	0.1261	0.0497	0.0021
6	rs16890898	80361310	1.04	0.0702833737600549	1.2	0.0161071094639359	0.0788487274085553	0.0913948065546987	0.0083	0.0046	0.0869	0.0116	0.0499	0.015	0.016	0.032	0.002	0.0306	0.0395	0.1426	0.003	0.0365	0.1268	0.0132	0.0146	0.0043	0.0034	0.0115	0.0137	0.1217	0.0299	0.1262	0.0497	0.0022
6	rs72905752	80364826	1.04	0.0702833737600549	1.2	0.0161071094639359	0.0807462514214933	0.0906121869682593	0.0083	0.0046	0.0869	0.0116	0.0499	0.015	0.016	0.032	0.002	0.0306	0.0396	0.1425	0.003	0.0365	0.1268	0.0132	0.0146	0.0043	0.0034	0.0115	0.0137	0.1217	0.0299	0.1262	0.0497	0.0022
6	rs718943	80365796	1.04	0.0702833737600549	1.2	0.0161071094639359	0.0816039411067277	0.0903779228433499	0.0083	0.0046	0.0869	0.0116	0.05	0.015	0.016	0.032	0.002	0.0306	0.0396	0.1425	0.003	0.0365	0.1268	0.0132	0.0146	0.0043	0.0034	0.0115	0.0137	0.1217	0.0299	0.1262	0.0497	0.0022
6	rs2746313	80366145	1.04	0.0702833737600549	1.2	0.0161071094639359	0.0733291671662237	0.0827839899811906	0.0081	0.0046	0.0871	0.0117	0.0499	0.015	0.016	0.032	0.0019	0.0306	0.0397	0.1425	0.0029	0.0365	0.127	0.0133	0.0148	0.0043	0.0034	0.0115	0.0137	0.1217	0.0299	0.1261	0.0495	0.002
6	rs1883877	80382863	1.04	0.0702833737600549	1.2	0.0161071094639359	0.0628464447796627	0.0726535170803705	0.0082	0.0045	0.0872	0.0117	0.05	0.015	0.0159	0.032	0.0019	0.0307	0.0399	0.1426	0.0029	0.0366	0.1265	0.0133	0.0148	0.0043	0.0033	0.0115	0.0138	0.1216	0.0299	0.126	0.0494	0.002
6	rs1883878	80382916	1.04	0.0702833737600549	1.2	0.0161071094639359	0.0628464447796627	0.0725820932031408	0.0082	0.0045	0.0872	0.0117	0.05	0.015	0.0159	0.032	0.0019	0.0307	0.0399	0.1426	0.0029	0.0366	0.1265	0.0133	0.0148	0.0043	0.0033	0.0115	0.0138	0.1216	0.0299	0.126	0.0494	0.002
6	rs10943658	80400034	1.05	0.0578850268271129	1.2	0.0161071094639359	0.0267446099257558	0.0749543415105019	0.0078	0.0046	0.087	0.0118	0.05	0.0148	0.0158	0.0318	0.0018	0.0308	0.0399	0.1433	0.0029	0.0371	0.1264	0.0133	0.0148	0.0043	0.0025	0.0116	0.0138	0.1218	0.03	0.126	0.0495	0.002
6	rs72907708	80412496	1.05	0.0578850268271129	1.21	0.0126102304990967	0.0214555112040586	0.0620018437431966	0.0079	0.0046	0.0869	0.0118	0.05	0.0148	0.0158	0.0317	0.0018	0.0309	0.04	0.1432	0.0029	0.0371	0.1262	0.0133	0.0148	0.0043	0.0025	0.0116	0.0139	0.1218	0.03	0.1261	0.0494	0.002
6	rs115256831	80418076	1.06	0.0472756964826134	1.21	0.0126102304990967	0.0142631963710804	0.0502886469647399	0.0083	0.0045	0.0864	0.012	0.0498	0.0148	0.0161	0.0305	0.002	0.031	0.0405	0.1437	0.003	0.0372	0.1251	0.0133	0.0149	0.0045	0.0024	0.0119	0.0142	0.1219	0.0297	0.127	0.0487	0.002
6	rs62411095	80422022	1.06	0.0472756964826134	1.21	0.0126102304990967	0.0120347553226687	0.0449222099932158	0.0084	0.0045	0.0862	0.012	0.0498	0.0149	0.0162	0.0302	0.0021	0.0311	0.0406	0.1439	0.003	0.0372	0.1247	0.0133	0.0149	0.0046	0.0023	0.0119	0.0143	0.1218	0.0296	0.1272	0.0485	0.002
6	rs34488199	80431331	1.05	0.0578850268271129	1.21	0.0126102304990967	0.0116651663625517	0.0457980619127891	0.0084	0.0045	0.0863	0.012	0.0498	0.0149	0.0162	0.0301	0.0021	0.0311	0.0406	0.1439	0.003	0.0372	0.1247	0.0133	0.0149	0.0046	0.0023	0.0119	0.0143	0.1218	0.0295	0.1273	0.0485	0.002
6	rs72907751	80435617	1.05	0.0578850268271129	1.21	0.0126102304990967	0.0116941838063292	0.0490731513813373	0.0085	0.0045	0.0862	0.012	0.0498	0.0149	0.0162	0.03	0.0021	0.0312	0.0407	0.144	0.003	0.0372	0.1246	0.0133	0.0149	0.0046	0.0023	0.0119	0.0143	0.1218	0.0295	0.1273	0.0485	0.002
6	rs13220519	80443859	1.05	0.0578850268271129	1.21	0.0126102304990967	0.011241994641106	0.0511472113061697	0.0085	0.0046	0.0862	0.012	0.0498	0.0148	0.0162	0.0299	0.0021	0.0312	0.0407	0.1441	0.003	0.0372	0.1245	0.0133	0.0149	0.0047	0.0023	0.0119	0.0145	0.1217	0.0296	0.1275	0.0485	0.002
6	rs10738002	80448812	1.05	0.0578850268271129	1.21	0.0126102304990967	0.0104998515133321	0.0484101843611724	0.0085	0.0046	0.0862	0.012	0.0497	0.0148	0.0163	0.0296	0.0022	0.0313	0.0406	0.1442	0.003	0.0372	0.1245	0.0134	0.0148	0.0047	0.0023	0.0118	0.0146	0.1216	0.0297	0.1277	0.0484	0.002
6	rs74618795	80453732	1.05	0.0578850268271129	1.21	0.0126102304990967	0.0100363867094279	0.0490731513813373	0.0085	0.0046	0.0862	0.012	0.0497	0.0149	0.0163	0.0296	0.0022	0.0313	0.0406	0.1442	0.003	0.0372	0.1245	0.0134	0.0148	0.0047	0.0023	0.0118	0.0146	0.1215	0.0296	0.1278	0.0484	0.002
6	rs5024222	80463896	1.05	0.0578850268271129	1.21	0.0126102304990967	0.00934586112352138	0.0517643442350716	0.0084	0.0046	0.0864	0.012	0.0497	0.015	0.0162	0.0295	0.0022	0.0313	0.0406	0.1443	0.003	0.0372	0.1245	0.0134	0.0148	0.0047	0.0023	0.0117	0.0146	0.1215	0.0294	0.1279	0.0483	0.002
6	rs6925255	80466124	1.05	0.0578850268271129	1.21	0.0126102304990967	0.00874784564816345	0.0493152094981263	0.0084	0.0046	0.0864	0.012	0.0497	0.015	0.0162	0.0295	0.0022	0.0313	0.0406	0.1443	0.003	0.0372	0.1245	0.0134	0.0148	0.0047	0.0023	0.0117	0.0146	0.1214	0.0293	0.1279	0.0482	0.002
6	rs6936094	80473169	1.05	0.0578850268271129	1.21	0.0126102304990967	0.00596808710360002	0.0414381110616784	0.0084	0.0046	0.0865	0.0122	0.0496	0.015	0.0162	0.0294	0.0022	0.0313	0.0405	0.1444	0.003	0.0372	0.1245	0.0134	0.0148	0.0046	0.0023	0.0117	0.0146	0.1216	0.0293	0.1279	0.0481	0.0021
6	rs118140795	80483036	1.06	0.0472756964826134	1.21	0.0126102304990967	0.00576228862353599	0.0413260075238987	0.0084	0.0046	0.0864	0.0122	0.0496	0.015	0.0162	0.0294	0.0022	0.0313	0.0405	0.1444	0.003	0.0371	0.1245	0.0134	0.0148	0.0046	0.0023	0.0117	0.0146	0.1216	0.0292	0.1279	0.0481	0.0021
6	rs79831442	80489719	1.06	0.0472756964826134	1.21	0.0126102304990967	0.00485888364613323	0.0416627261370091	0.0085	0.0046	0.0863	0.0122	0.0492	0.015	0.0162	0.0292	0.0022	0.0313	0.0404	0.1446	0.003	0.0371	0.1245	0.0134	0.0148	0.0047	0.0022	0.0117	0.0147	0.1215	0.0292	0.1281	0.0482	0.0022
6	rs9294163	80494345	1.06	0.0472756964826134	1.21	0.0126102304990967	0.00430481099680591	0.0467405359611238	0.0085	0.0046	0.0863	0.0122	0.0491	0.015	0.0163	0.0291	0.0022	0.0316	0.0404	0.1448	0.003	0.0371	0.1245	0.0135	0.0148	0.0047	0.0022	0.0117	0.0148	0.1212	0.0291	0.1283	0.0482	0.0022
6	rs80096698	80494378	1.06	0.0472756964826134	1.21	0.0126102304990967	0.00418754153104311	0.0456222928347064	0.0085	0.0046	0.0863	0.0122	0.0491	0.015	0.0163	0.0291	0.0022	0.0316	0.0404	0.1448	0.003	0.0371	0.1245	0.0135	0.0148	0.0046	0.0022	0.0117	0.0148	0.1212	0.0291	0.1283	0.0483	0.0022
6	rs78850846	80504479	1.06	0.0472756964826134	1.21	0.0126102304990967	0.00363836222336357	0.0418878846418231	0.0085	0.0047	0.0862	0.0123	0.0488	0.015	0.0161	0.0289	0.0022	0.0316	0.0402	0.1455	0.003	0.0367	0.1247	0.0135	0.0147	0.0047	0.0022	0.0117	0.015	0.1212	0.0288	0.1288	0.0481	0.0022
6	rs6454132	80508889	1.06	0.0472756964826134	1.21	0.0126102304990967	0.00378457060535469	0.0393315022812754	0.0088	0.0049	0.0861	0.0125	0.0482	0.0151	0.0156	0.0285	0.0024	0.0316	0.0398	0.1472	0.003	0.0359	0.1252	0.0136	0.0146	0.0048	0.0021	0.0115	0.0154	0.1211	0.0283	0.1296	0.0476	0.0021
6	rs12197075	80511763	1.06	0.0472756964826134	1.21	0.0126102304990967	0.0043753098251815	0.0402124725363554	0.0088	0.0049	0.0861	0.0126	0.0482	0.0151	0.0156	0.0285	0.0023	0.0315	0.0398	0.1471	0.003	0.0359	0.1254	0.0136	0.0146	0.0048	0.0021	0.0115	0.0154	0.1212	0.0283	0.1297	0.0476	0.002
6	rs12527733	80512054	1.06	0.0472756964826134	1.21	0.0126102304990967	0.00438077013146566	0.0402124725363554	0.0088	0.0049	0.0861	0.0126	0.0481	0.0152	0.0156	0.0285	0.0023	0.0315	0.0398	0.1471	0.003	0.0359	0.1254	0.0136	0.0146	0.0048	0.0021	0.0115	0.0154	0.1212	0.0283	0.1297	0.0476	0.002
6	rs56994114	80512192	1.06	0.0472756964826134	1.21	0.0126102304990967	0.00437803930991224	0.0402678246936832	0.0088	0.0049	0.0861	0.0126	0.0482	0.0152	0.0156	0.0285	0.0023	0.0315	0.0398	0.1471	0.003	0.036	0.1251	0.0136	0.0146	0.0048	0.0021	0.0115	0.0154	0.1213	0.0283	0.1298	0.0476	0.002
6	rs714853	80512375	1.06	0.0472756964826134	1.21	0.0126102304990967	0.0043753098251815	0.0397708889073667	0.0088	0.0049	0.0862	0.0126	0.0482	0.0152	0.0157	0.0285	0.0023	0.0315	0.0398	0.147	0.003	0.036	0.1251	0.0136	0.0146	0.0048	0.0021	0.0115	0.0155	0.1212	0.0283	0.1298	0.0476	0.002
6	rs6925713	80514847	1.06	0.0472756964826134	1.21	0.0126102304990967	0.00441639266414993	0.0385678787188565	0.0086	0.0049	0.0862	0.0126	0.0482	0.0152	0.0157	0.0286	0.0023	0.0315	0.0398	0.1471	0.003	0.036	0.1251	0.0136	0.0146	0.0048	0.0021	0.0115	0.0155	0.1211	0.0281	0.1298	0.0476	0.002
6	rs4072380	80525275	1.07	0.0382760853635132	1.21	0.0126102304990967	0.00212074956881374	0.0459154073011903	0.0085	0.0049	0.0864	0.0131	0.0471	0.0152	0.0149	0.0273	0.0023	0.0314	0.0393	0.1472	0.0028	0.0353	0.1271	0.0141	0.0141	0.0048	0.0018	0.0112	0.0153	0.123	0.028	0.1308	0.0475	0.002
6	rs77243971	80526228	1.07	0.0382760853635132	1.22	0.00978006677549507	0.00211156293114195	0.0465041230957959	0.0085	0.0049	0.0864	0.0131	0.0471	0.0152	0.0148	0.0272	0.0023	0.0314	0.0393	0.1472	0.0028	0.0352	0.1273	0.0142	0.014	0.0049	0.0018	0.0112	0.0153	0.1231	0.028	0.1308	0.0475	0.002
6	rs1885127	80532812	1.07	0.0382760853635132	1.22	0.00978006677549507	0.00175501592321089	0.0507171370080232	0.0087	0.0049	0.0864	0.0131	0.0467	0.0153	0.0146	0.0269	0.0023	0.0315	0.0383	0.1472	0.0027	0.035	0.1277	0.0143	0.014	0.0049	0.0018	0.0112	0.0151	0.1245	0.0279	0.1308	0.0475	0.002
6	rs10943667	80542590	1.07	0.0382760853635132	1.22	0.00978006677549507	0.00149565867264894	0.0535721753336495	0.0087	0.0049	0.0867	0.0132	0.0467	0.0151	0.0146	0.0268	0.0023	0.0316	0.0383	0.1472	0.0027	0.035	0.1278	0.0144	0.0139	0.0049	0.0017	0.0112	0.0151	0.1246	0.0279	0.1308	0.0476	0.002
6	rs76933526	80547983	1.07	0.0382760853635132	1.22	0.00978006677549507	0.00163973445065147	0.0594834419363635	0.0087	0.0049	0.0867	0.0132	0.0467	0.0151	0.0146	0.0268	0.0023	0.0316	0.0382	0.1472	0.0026	0.0349	0.1279	0.0144	0.0139	0.0049	0.0017	0.0112	0.015	0.1247	0.0278	0.1307	0.0476	0.002
6	rs77237579	80552082	1.07	0.0382760853635132	1.22	0.00978006677549507	0.00157960145559225	0.052136168043876	0.0087	0.0049	0.0867	0.0132	0.0467	0.0152	0.0147	0.0268	0.0023	0.0315	0.0382	0.1473	0.0026	0.0349	0.1277	0.0145	0.0139	0.0049	0.0017	0.0112	0.015	0.1247	0.0278	0.1307	0.0476	0.002
6	rs13220775	80552840	1.07	0.0382760853635132	1.22	0.00978006677549507	0.00154961858481316	0.0498008885775442	0.0087	0.0049	0.0867	0.0133	0.0468	0.0152	0.0147	0.0268	0.0023	0.0315	0.0381	0.1473	0.0026	0.0349	0.1278	0.0145	0.0139	0.0049	0.0017	0.0112	0.015	0.1248	0.0279	0.1305	0.0476	0.002
6	rs34319269	80553296	1.07	0.0382760853635132	1.21	0.0126102304990967	0.00158686698667534	0.0507171370080232	0.0087	0.0049	0.0867	0.0133	0.0467	0.0153	0.0147	0.0268	0.0023	0.0315	0.0381	0.1473	0.0026	0.0349	0.1278	0.0145	0.0139	0.0049	0.0017	0.0112	0.015	0.1247	0.0278	0.1305	0.0476	0.002
6	rs346291	80564836	1.06	0.0472756964826134	1.21	0.0126102304990967	0.000868733095830637	0.0668249519271995	0.0086	0.0046	0.0875	0.0139	0.0436	0.0163	0.0144	0.0257	0.002	0.0315	0.0357	0.1512	0.0021	0.036	0.1318	0.0153	0.0136	0.0047	0.0015	0.0112	0.0143	0.1262	0.0268	0.1277	0.0472	0.0021
6	rs6927694	80572140	1.06	0.0472756964826134	1.21	0.0126102304990967	0.00135350243856634	0.0651093497770427	0.0087	0.0045	0.0875	0.014	0.0434	0.0164	0.0144	0.0255	0.0024	0.0315	0.0356	0.1508	0.0021	0.036	0.1323	0.0154	0.0136	0.0046	0.0014	0.0112	0.0142	0.1262	0.0268	0.1275	0.0473	0.0022
6	rs9448842	80572483	1.06	0.0472756964826134	1.21	0.0126102304990967	0.00137172177291991	0.0618681926941815	0.0087	0.0045	0.0875	0.014	0.0434	0.0164	0.0144	0.0255	0.0024	0.0316	0.0356	0.1509	0.0021	0.036	0.1323	0.0154	0.0136	0.0046	0.0014	0.0112	0.0142	0.1262	0.0268	0.1275	0.0473	0.0022
6	rs9352779	80575045	1.06	0.0472756964826134	1.21	0.0126102304990967	0.00145676567187506	0.0622025491949414	0.0087	0.0045	0.0875	0.014	0.0434	0.0164	0.0145	0.0255	0.0023	0.0316	0.0356	0.151	0.0021	0.036	0.1324	0.0154	0.0136	0.0046	0.0014	0.0112	0.0141	0.1263	0.0268	0.1275	0.0472	0.0022
6	rs1321845	80575820	1.06	0.0472756964826134	1.21	0.0126102304990967	0.00148413291984427	0.063142798584871	0.0087	0.0045	0.0875	0.014	0.0434	0.0164	0.0145	0.0255	0.0023	0.0316	0.0356	0.1511	0.0021	0.036	0.1324	0.0154	0.0136	0.0046	0.0014	0.0112	0.0141	0.1263	0.0268	0.1275	0.0472	0.0022
6	rs1555416	80577166	1.06	0.0472756964826134	1.21	0.0126102304990967	0.0014772522187524	0.0671011813753681	0.0087	0.0045	0.0874	0.014	0.0433	0.0164	0.0146	0.0255	0.0023	0.0315	0.0355	0.1511	0.0021	0.036	0.1325	0.0153	0.0136	0.0046	0.0014	0.0112	0.014	0.1262	0.0268	0.1275	0.0473	0.0022
6	rs12202059	80584247	1.06	0.0472756964826134	1.21	0.0126102304990967	0.0027658600793854	0.0775778760165104	0.0084	0.0043	0.0874	0.0141	0.0427	0.0164	0.0145	0.0253	0.0023	0.0314	0.0354	0.1524	0.002	0.0358	0.1334	0.0153	0.0133	0.0045	0.0013	0.0112	0.0138	0.1266	0.0266	0.1277	0.0473	0.0022
6	rs68007849	80587151	1.06	0.0472756964826134	1.21	0.0126102304990967	0.00388293617930847	0.0748096758917711	0.0084	0.0042	0.0874	0.0141	0.0424	0.0164	0.0145	0.0252	0.0023	0.0314	0.0353	0.153	0.002	0.0358	0.1338	0.0153	0.0131	0.0045	0.0013	0.0112	0.0137	0.1267	0.0265	0.1278	0.0474	0.0022
6	rs12203202	80589877	1.06	0.0472756964826134	1.21	0.0126102304990967	0.00405220596099932	0.0748096758917711	0.0084	0.0042	0.0874	0.0141	0.0424	0.0164	0.0145	0.0252	0.0023	0.0314	0.0353	0.1531	0.002	0.0357	0.1338	0.0153	0.0131	0.0044	0.0012	0.0113	0.0137	0.1266	0.0265	0.1279	0.0474	0.0022
6	rs117934348	80597664	1.06	0.0472756964826134	1.21	0.0126102304990967	0.00410643972181601	0.0761157920833488	0.0084	0.0042	0.0875	0.0141	0.0423	0.0163	0.0145	0.0252	0.0023	0.0314	0.0353	0.1533	0.002	0.0357	0.1339	0.0153	0.0131	0.0044	0.0012	0.0113	0.0136	0.1266	0.0265	0.128	0.0474	0.0022
6	rs343650	80598296	1.06	0.0472756964826134	1.21	0.0126102304990967	0.00413246531761493	0.0743763684707325	0.0084	0.0042	0.0875	0.0141	0.0423	0.0164	0.0145	0.0252	0.0023	0.0314	0.0353	0.1533	0.002	0.0357	0.134	0.0153	0.0131	0.0044	0.0012	0.0113	0.0136	0.1266	0.0265	0.1279	0.0474	0.0022
6	rs10943676	80606507	1.06	0.0472756964826134	1.22	0.00978006677549507	0.00520276521356343	0.0816568593424426	0.0084	0.0042	0.0874	0.0141	0.0423	0.0163	0.0144	0.025	0.0022	0.0314	0.0355	0.1536	0.002	0.0356	0.1346	0.0152	0.0129	0.0044	0.0012	0.0114	0.0135	0.1267	0.0265	0.1279	0.0473	0.0021
6	rs116907688	80606761	1.06	0.0472756964826134	1.22	0.00978006677549507	0.00519339702623702	0.0814321838693286	0.0084	0.0042	0.0874	0.014	0.0423	0.0163	0.0143	0.025	0.0022	0.0314	0.0355	0.1537	0.002	0.0356	0.1346	0.0152	0.0129	0.0044	0.0012	0.0114	0.0134	0.1267	0.0265	0.1279	0.0473	0.0021
6	rs17833835	80608294	1.06	0.0472756964826134	1.22	0.00978006677549507	0.00539934155156616	0.0819568163429922	0.0084	0.0041	0.0874	0.014	0.0422	0.0163	0.0143	0.0249	0.0021	0.0314	0.0355	0.1538	0.002	0.0357	0.1347	0.0152	0.0128	0.0045	0.0012	0.0114	0.0134	0.1268	0.0264	0.1278	0.0473	0.0021
6	rs4706813	80610263	1.06	0.0472756964826134	1.22	0.00978006677549507	0.00559834350619245	0.0851331088292742	0.0084	0.0041	0.0873	0.014	0.0422	0.0162	0.0143	0.0248	0.0021	0.0314	0.0354	0.1541	0.002	0.0357	0.1348	0.0152	0.0128	0.0045	0.0012	0.0114	0.0134	0.1269	0.0265	0.1278	0.0473	0.0021
6	rs1887571	80611616	1.06	0.0472756964826134	1.22	0.00978006677549507	0.00761866092586389	0.0891325942349568	0.0084	0.0041	0.0874	0.014	0.0421	0.0163	0.0141	0.0246	0.0022	0.0313	0.0353	0.1548	0.002	0.0356	0.1352	0.0153	0.0126	0.0045	0.0012	0.0114	0.0134	0.1268	0.0265	0.1275	0.0473	0.0022
6	rs3812153	80626375	1.07	0.0382760853635132	1.22	0.00978006677549507	0.0167762876723166	0.0961462615445758	0.0083	0.0041	0.0875	0.0139	0.0421	0.0162	0.014	0.0243	0.0021	0.0308	0.0351	0.1553	0.0021	0.0358	0.1365	0.0156	0.0119	0.0047	0.0012	0.0116	0.0132	0.1264	0.0265	0.1274	0.047	0.0022
6	rs117891930	80631894	1.07	0.0382760853635132	1.22	0.00978006677549507	0.0175247493370482	0.0960662935999257	0.0083	0.0041	0.0874	0.0139	0.0421	0.0162	0.014	0.0243	0.0021	0.0308	0.0351	0.1553	0.0021	0.0358	0.1366	0.0156	0.0119	0.0047	0.0012	0.0116	0.0132	0.1264	0.0265	0.1274	0.047	0.0022
6	rs1007416	80631931	1.07	0.0382760853635132	1.22	0.00978006677549507	0.0175404342802036	0.0959863518267054	0.0083	0.0041	0.0874	0.0139	0.0421	0.0162	0.014	0.0243	0.0021	0.0308	0.0351	0.1553	0.0021	0.0358	0.1366	0.0156	0.0119	0.0047	0.0012	0.0116	0.0132	0.1265	0.0265	0.1274	0.047	0.0022
6	rs80246554	80638233	1.07	0.0382760853635132	1.22	0.00978006677549507	0.0175090746640272	0.0961462615445758	0.0083	0.0041	0.0874	0.0139	0.0421	0.0162	0.014	0.0243	0.0021	0.0308	0.0351	0.1552	0.0021	0.0358	0.1366	0.0156	0.0119	0.0047	0.0012	0.0116	0.0132	0.1264	0.0265	0.1275	0.047	0.0022
6	rs16891339	80647622	1.07	0.0382760853635132	1.21	0.0126102304990967	0.0175482806042296	0.0988806819688679	0.0083	0.0041	0.0874	0.0139	0.042	0.0162	0.0141	0.0243	0.0021	0.0308	0.035	0.1554	0.0021	0.0359	0.1367	0.0156	0.0119	0.0047	0.0011	0.0116	0.0132	0.1262	0.0264	0.1277	0.047	0.0022
6	rs1512120	80658793	1.07	0.0382760853635132	1.21	0.0126102304990967	0.0203417081083167	0.101155027840316	0.0084	0.0041	0.0874	0.014	0.0419	0.0162	0.0141	0.0242	0.002	0.0308	0.035	0.1562	0.0021	0.0358	0.1372	0.0156	0.0121	0.0047	0.0011	0.0118	0.0131	0.1259	0.026	0.1272	0.0471	0.0021
6	rs11760007	80661946	1.07	0.0382760853635132	1.22	0.00978006677549507	0.0205082440824786	0.101645008448666	0.0084	0.0041	0.0874	0.0139	0.0419	0.0162	0.0141	0.0242	0.002	0.0308	0.035	0.1563	0.0021	0.0358	0.1372	0.0156	0.0121	0.0047	0.0011	0.0118	0.0131	0.126	0.026	0.1272	0.0471	0.0022
6	rs12207890	80670767	1.07	0.0382760853635132	1.21	0.0126102304990967	0.0218670571729271	0.103202680493299	0.0084	0.0041	0.0873	0.0139	0.0419	0.0162	0.0141	0.0241	0.002	0.0308	0.035	0.1563	0.0021	0.0358	0.1372	0.0156	0.012	0.0047	0.0011	0.0117	0.013	0.126	0.026	0.1273	0.0472	0.0022
6	rs10455125	80683626	1.07	0.0382760853635132	1.21	0.0126102304990967	0.0228019386032808	0.102054029174501	0.0084	0.0041	0.0872	0.0139	0.042	0.0162	0.0141	0.0241	0.002	0.0309	0.0349	0.1563	0.0021	0.0358	0.1373	0.0156	0.0119	0.0047	0.0011	0.0118	0.013	0.126	0.026	0.1272	0.0474	0.0021
6	rs80180984	80688704	1.07	0.0382760853635132	1.21	0.0126102304990967	0.0232703724887023	0.104026197581515	0.0084	0.0041	0.087	0.0139	0.0421	0.0162	0.014	0.0242	0.002	0.0309	0.0348	0.1562	0.0021	0.0358	0.1373	0.0157	0.0119	0.0047	0.0011	0.0119	0.0131	0.1259	0.026	0.1272	0.0474	0.0021
6	rs116250331	80700428	1.07	0.0382760853635132	1.21	0.0126102304990967	0.043540582025998	0.0821820760467997	0.0068	0.0038	0.0851	0.0144	0.0413	0.0179	0.015	0.0241	0.0014	0.0306	0.0325	0.1586	0.0015	0.035	0.1398	0.0159	0.0116	0.0039	0.0014	0.0138	0.0138	0.1275	0.0266	0.1258	0.0466	0.0013
6	rs71565065	80703782	1.07	0.0382760853635132	1.21	0.0126102304990967	0.0433019927545176	0.0829347456538004	0.0068	0.0038	0.0851	0.0144	0.0412	0.0179	0.015	0.0241	0.0014	0.0306	0.0325	0.1587	0.0015	0.035	0.1398	0.0159	0.0116	0.0039	0.0014	0.0138	0.0138	0.1275	0.0266	0.1258	0.0466	0.0013
6	rs79363916	80712748	1.07	0.0382760853635132	1.21	0.0126102304990967	0.0433168783597923	0.0829347456538004	0.0068	0.0038	0.0851	0.0144	0.0412	0.0179	0.015	0.0241	0.0014	0.0306	0.0325	0.1587	0.0015	0.035	0.1398	0.0159	0.0116	0.0039	0.0014	0.0138	0.0138	0.1275	0.0266	0.1258	0.0466	0.0013
6	rs11754335	80713014	1.07	0.0382760853635132	1.21	0.0126102304990967	0.0433168783597923	0.0830101650177702	0.0068	0.0038	0.0851	0.0144	0.0412	0.0179	0.015	0.0241	0.0014	0.0306	0.0325	0.1587	0.0015	0.035	0.1398	0.0159	0.0116	0.0039	0.0014	0.0138	0.0138	0.1275	0.0266	0.1258	0.0466	0.0013
6	rs2230513	80717676	1.07	0.0382760853635132	1.21	0.0126102304990967	0.0460380203226116	0.0955870358356345	0.0068	0.0038	0.0851	0.0144	0.0412	0.018	0.0151	0.0241	0.0014	0.0306	0.0324	0.1587	0.0015	0.035	0.1399	0.0159	0.0116	0.0039	0.0014	0.0138	0.0138	0.1275	0.0267	0.1257	0.0466	0.0013
6	rs1897870	80720286	1.07	0.0382760853635132	1.21	0.0126102304990967	0.0454816649449801	0.0956668466215838	0.0068	0.0038	0.0851	0.0144	0.0412	0.018	0.0151	0.0241	0.0014	0.0306	0.0324	0.1587	0.0015	0.035	0.1399	0.0159	0.0116	0.0039	0.0014	0.0138	0.0138	0.1275	0.0267	0.1257	0.0465	0.0013
6	rs72902781	80724751	1.07	0.0382760853635132	1.2	0.0161071094639359	0.0463958795285536	0.0958265468292413	0.0068	0.0038	0.085	0.0144	0.0412	0.018	0.0151	0.0241	0.0014	0.0305	0.0324	0.1587	0.0015	0.035	0.1399	0.0159	0.0116	0.0039	0.0014	0.0139	0.0138	0.1275	0.0267	0.1257	0.0465	0.0013
6	rs239569	80725052	1.07	0.0382760853635132	1.2	0.0161071094639359	0.0468026843043946	0.0959863518267054	0.0068	0.0038	0.085	0.0144	0.0411	0.018	0.0151	0.0241	0.0014	0.0305	0.0324	0.1587	0.0015	0.035	0.14	0.0159	0.0116	0.0039	0.0014	0.0139	0.0138	0.1275	0.0267	0.1257	0.0465	0.0013
6	rs117710344	80729999	1.07	0.0382760853635132	1.2	0.0161071094639359	0.0465364238999529	0.0960662935999257	0.0068	0.0038	0.085	0.0144	0.0411	0.018	0.0151	0.0241	0.0014	0.0305	0.0324	0.1587	0.0015	0.035	0.14	0.0159	0.0116	0.0039	0.0014	0.0139	0.0138	0.1275	0.0267	0.1257	0.0465	0.0013
6	rs642745	80745306	1.07	0.0382760853635132	1.2	0.0161071094639359	0.0460845909300385	0.0962262556519893	0.0068	0.0038	0.085	0.0144	0.0411	0.018	0.0151	0.0241	0.0014	0.0305	0.0324	0.1587	0.0015	0.035	0.14	0.0159	0.0116	0.0039	0.0014	0.0139	0.0138	0.1275	0.0267	0.1258	0.0465	0.0013
6	rs71539129	80781624	1.07	0.0382760853635132	1.2	0.0161071094639359	0.0395773054438728	0.0916301132588253	0.0067	0.0038	0.085	0.0144	0.0411	0.0179	0.015	0.0241	0.0014	0.0305	0.0319	0.1587	0.0014	0.0351	0.14	0.0158	0.0119	0.0038	0.0014	0.014	0.0139	0.1283	0.0268	0.1256	0.0465	0.0013
6	rs117169948	80788801	1.07	0.0382760853635132	1.2	0.0161071094639359	0.0379225176650765	0.0941549343395938	0.0067	0.0038	0.085	0.0144	0.041	0.0178	0.0149	0.024	0.0014	0.0305	0.0317	0.1586	0.0014	0.0351	0.14	0.0158	0.012	0.0038	0.0014	0.014	0.0139	0.1286	0.0271	0.1255	0.0465	0.0013
6	rs62406020	80793806	1.07	0.0382760853635132	1.2	0.0161071094639359	0.0378139278603571	0.10131825227347	0.0066	0.0038	0.085	0.0144	0.041	0.0178	0.0149	0.024	0.0014	0.0304	0.0316	0.1585	0.0014	0.0351	0.14	0.0158	0.012	0.0038	0.0014	0.014	0.0139	0.1288	0.0272	0.1255	0.0465	0.0013
6	rs2322626	80799439	1.07	0.0382760853635132	1.2	0.0161071094639359	0.0390064328069295	0.104852248394759	0.0066	0.0038	0.0852	0.0144	0.0412	0.0178	0.0149	0.024	0.0013	0.0303	0.0315	0.1584	0.0014	0.0351	0.14	0.0158	0.0122	0.0038	0.0013	0.014	0.0138	0.1292	0.0274	0.125	0.0466	0.0013
6	rs111579252	80800351	1.07	0.0382760853635132	1.2	0.0161071094639359	0.0388266163115057	0.108097900011537	0.0066	0.0038	0.0852	0.0144	0.0412	0.0178	0.0149	0.024	0.0013	0.0303	0.0314	0.1584	0.0014	0.0351	0.14	0.0158	0.0121	0.0038	0.0013	0.014	0.0138	0.1292	0.0274	0.125	0.0467	0.0013
6	rs9448883	80803557	1.07	0.0382760853635132	1.2	0.0161071094639359	0.0405083108832706	0.121542442756729	0.0066	0.0038	0.0852	0.0144	0.0412	0.0177	0.0149	0.024	0.0013	0.0303	0.0314	0.1583	0.0014	0.0352	0.1401	0.0158	0.012	0.0037	0.0013	0.0141	0.0139	0.1292	0.0275	0.1249	0.0467	0.0013
6	rs10943692	80804686	1.07	0.0382760853635132	1.2	0.0161071094639359	0.0420494552763174	0.140340967751042	0.0066	0.0038	0.0853	0.0143	0.0412	0.0177	0.0149	0.0241	0.0013	0.0303	0.0313	0.1584	0.0014	0.0353	0.1402	0.0158	0.0119	0.0037	0.0014	0.0141	0.0139	0.1292	0.0274	0.1247	0.0467	0.0013
6	rs9294170	80814080	1.07	0.0382760853635132	1.2	0.0161071094639359	0.0463646866204194	0.147796083879791	0.0068	0.0038	0.0862	0.0136	0.0416	0.0177	0.0151	0.0246	0.0013	0.0304	0.0313	0.158	0.0015	0.0358	0.1406	0.0163	0.0114	0.0036	0.0014	0.0143	0.0138	0.129	0.0272	0.1239	0.0462	0.0012
6	rs2490239	80826289	1.07	0.0382760853635132	1.21	0.0126102304990967	0.0434659266929307	0.140156389972366	0.0067	0.0038	0.0864	0.0136	0.0417	0.0176	0.0149	0.0246	0.0013	0.0305	0.0315	0.1577	0.0015	0.036	0.1407	0.0162	0.0113	0.0035	0.0015	0.0144	0.0137	0.129	0.0272	0.124	0.0461	0.0011
6	rs12206303	80838001	1.07	0.0382760853635132	1.21	0.0126102304990967	0.0442617312071298	0.138223683378998	0.0068	0.0038	0.0864	0.0136	0.0418	0.0176	0.0149	0.0246	0.0013	0.0305	0.0315	0.1576	0.0015	0.036	0.1407	0.0162	0.0113	0.0035	0.0015	0.0144	0.0136	0.129	0.0271	0.124	0.0461	0.0011
6	rs9343968	80857181	1.07	0.0382760853635132	1.21	0.0126102304990967	0.0463958795285536	0.14377156807406	0.0068	0.0038	0.0864	0.0135	0.0418	0.0176	0.0149	0.0246	0.0013	0.0305	0.0315	0.1576	0.0015	0.036	0.1407	0.0162	0.0113	0.0035	0.0015	0.0144	0.0136	0.129	0.0271	0.124	0.0461	0.0011
6	rs72908850	80864777	1.07	0.0382760853635132	1.21	0.0126102304990967	0.0467556222736538	0.14648136960889	0.0068	0.0038	0.0864	0.0135	0.0418	0.0176	0.0149	0.0246	0.0013	0.0305	0.0315	0.1576	0.0015	0.036	0.1407	0.0162	0.0113	0.0035	0.0015	0.0144	0.0136	0.129	0.0271	0.124	0.0461	0.0011
6	rs13220420	80866657	1.07	0.0382760853635132	1.21	0.0126102304990967	0.0463179239569251	0.145638438187969	0.0068	0.0038	0.0864	0.0135	0.0418	0.0176	0.0149	0.0246	0.0013	0.0305	0.0315	0.1576	0.0015	0.036	0.1407	0.0162	0.0113	0.0035	0.0015	0.0144	0.0136	0.129	0.0271	0.1239	0.0461	0.0011
6	rs4424040	80881346	1.07	0.0382760853635132	1.21	0.0126102304990967	0.0472434799231178	0.1406180004191	0.0068	0.0038	0.0864	0.0135	0.0418	0.0176	0.0149	0.0246	0.0013	0.0305	0.0315	0.1576	0.0015	0.036	0.1407	0.0163	0.0113	0.0035	0.0015	0.0145	0.0136	0.129	0.0271	0.1239	0.0461	0.0011
6	rs13195743	80883180	1.07	0.0382760853635132	1.2	0.0161071094639359	0.0489538474402854	0.130052872449655	0.007	0.0039	0.0864	0.0135	0.0418	0.0176	0.0149	0.0246	0.0016	0.0305	0.031	0.1576	0.0016	0.0354	0.1407	0.0163	0.0112	0.0034	0.0017	0.0145	0.0137	0.129	0.0272	0.1239	0.0461	0.0013
6	rs17752438	80883674	1.07	0.0382760853635132	1.2	0.0161071094639359	0.0496038325697416	0.130861674616815	0.0069	0.0039	0.0864	0.0136	0.0418	0.0176	0.0149	0.0246	0.0016	0.0305	0.031	0.1576	0.0016	0.0354	0.1407	0.0163	0.0112	0.0034	0.0017	0.0145	0.0137	0.129	0.0272	0.1239	0.0461	0.0013
6	rs17752482	80883931	1.07	0.0382760853635132	1.2	0.0161071094639359	0.0496038325697416	0.129873390959153	0.0069	0.0039	0.0864	0.0136	0.0418	0.0176	0.0149	0.0246	0.0016	0.0305	0.031	0.1576	0.0016	0.0354	0.1407	0.0163	0.0112	0.0034	0.0017	0.0145	0.0137	0.129	0.0272	0.1239	0.0461	0.0013
6	rs67597629	80912585	1.07	0.0382760853635132	1.2	0.0161071094639359	0.0515886453127538	0.134751448446218	0.0069	0.0039	0.0864	0.0136	0.0418	0.0177	0.0149	0.0246	0.0016	0.0305	0.031	0.1576	0.0016	0.0354	0.1407	0.0164	0.0112	0.0034	0.0017	0.0146	0.0137	0.129	0.0272	0.1238	0.0461	0.0013
6	rs76459115	80915510	1.07	0.0382760853635132	1.2	0.0161071094639359	0.0513376729097934	0.135935670048262	0.007	0.0039	0.0864	0.0136	0.0418	0.0177	0.0149	0.0246	0.0016	0.0305	0.031	0.1576	0.0016	0.0354	0.1407	0.0164	0.0112	0.0034	0.0017	0.0146	0.0137	0.1291	0.0272	0.1238	0.0461	0.0013
6	rs12529575	80917366	1.07	0.0382760853635132	1.2	0.0161071094639359	0.0513042720693748	0.13484240717599	0.007	0.0039	0.0864	0.0135	0.0418	0.0177	0.0149	0.0246	0.0016	0.0305	0.031	0.1576	0.0016	0.0354	0.1407	0.0164	0.0112	0.0034	0.0017	0.0146	0.0137	0.1291	0.0272	0.1238	0.0461	0.0013
6	rs117282815	80926992	1.07	0.0382760853635132	1.2	0.0161071094639359	0.0517564175406722	0.135479749741166	0.007	0.0039	0.0865	0.0135	0.0417	0.0177	0.0148	0.0245	0.0016	0.0304	0.0309	0.1575	0.0017	0.0353	0.1408	0.0164	0.0111	0.0034	0.0018	0.0146	0.0137	0.1292	0.0272	0.1239	0.046	0.0013
6	rs72894416	80930288	1.07	0.0382760853635132	1.2	0.0161071094639359	0.0518236289451127	0.134751448446218	0.007	0.0039	0.0865	0.0135	0.0417	0.0177	0.0148	0.0245	0.0016	0.0304	0.0309	0.1575	0.0017	0.0353	0.1408	0.0164	0.0111	0.0034	0.0018	0.0146	0.0137	0.1292	0.0272	0.1239	0.046	0.0013
6	rs631367	80942903	1.07	0.0382760853635132	1.2	0.0161071094639359	0.0569074504267648	0.145825604307514	0.0071	0.0039	0.0866	0.0134	0.0417	0.0177	0.0148	0.0246	0.0016	0.0304	0.0309	0.1574	0.0017	0.0351	0.1408	0.0164	0.011	0.0032	0.0018	0.0147	0.0138	0.1294	0.0274	0.1238	0.0461	0.0013
6	rs583426	80946687	1.07	0.0382760853635132	1.2	0.0161071094639359	0.0574100002680577	0.148360828589878	0.0071	0.0039	0.0866	0.0134	0.0417	0.0177	0.0148	0.0246	0.0016	0.0304	0.0309	0.1574	0.0017	0.0351	0.1408	0.0164	0.011	0.0032	0.0018	0.0147	0.0138	0.1294	0.0274	0.1238	0.0461	0.0013
6	rs3812126	80952701	1.07	0.0382760853635132	1.2	0.0161071094639359	0.0579698276050956	0.153287601628678	0.0071	0.0039	0.0866	0.0134	0.0417	0.0178	0.0148	0.0246	0.0016	0.0304	0.0309	0.1574	0.0017	0.0351	0.1408	0.0163	0.011	0.0032	0.0018	0.0147	0.0138	0.1294	0.0273	0.1238	0.0461	0.0013
6	rs17506768	80952806	1.07	0.0382760853635132	1.2	0.0161071094639359	0.0579336007026773	0.153573595268174	0.0071	0.0039	0.0866	0.0134	0.0417	0.0178	0.0148	0.0246	0.0016	0.0304	0.0309	0.1574	0.0017	0.0351	0.1408	0.0163	0.011	0.0032	0.0018	0.0147	0.0138	0.1294	0.0273	0.1238	0.0461	0.0013
6	rs117964117	80965108	1.07	0.0382760853635132	1.2	0.0161071094639359	0.056764404435444	0.148360828589878	0.0071	0.0039	0.0867	0.0134	0.0416	0.0178	0.0148	0.0246	0.0017	0.0304	0.0308	0.1572	0.0017	0.0352	0.1407	0.0164	0.0111	0.0031	0.0018	0.0146	0.0138	0.1293	0.0271	0.124	0.0462	0.0015
6	rs3793000	80995137	1.07	0.0382760853635132	1.2	0.0161071094639359	0.0641355463880078	0.150343530873822	0.007	0.0039	0.087	0.0135	0.0415	0.018	0.0149	0.0246	0.0021	0.0303	0.0307	0.1567	0.0017	0.0352	0.1406	0.0165	0.0112	0.003	0.0018	0.0146	0.0138	0.1289	0.0264	0.1246	0.0464	0.0019
6	rs117889180	81023468	1.07	0.0382760853635132	1.2	0.0161071094639359	0.0611230933567865	0.14638762377519	0.007	0.0039	0.087	0.0135	0.0415	0.018	0.0149	0.0246	0.0021	0.0303	0.0307	0.1567	0.0017	0.0352	0.1406	0.0165	0.0112	0.003	0.0018	0.0146	0.0138	0.1289	0.0264	0.1246	0.0462	0.0019
6	rs4235811	81025559	1.07	0.0382760853635132	1.2	0.0161071094639359	0.0611606297051143	0.146575137116279	0.007	0.0039	0.087	0.0135	0.0415	0.018	0.0149	0.0246	0.0021	0.0303	0.0307	0.1567	0.0017	0.0352	0.1406	0.0165	0.0112	0.003	0.0018	0.0146	0.0138	0.1289	0.0264	0.1246	0.0462	0.0019
6	rs75722055	81045137	1.07	0.0382760853635132	1.2	0.0161071094639359	0.0627891265001727	0.145170903389879	0.0071	0.0039	0.0866	0.0136	0.0414	0.018	0.0149	0.0248	0.002	0.0307	0.0307	0.1571	0.0017	0.0351	0.1405	0.0166	0.0114	0.0029	0.0017	0.0145	0.0138	0.1287	0.0261	0.1242	0.0465	0.0019
6	rs2322754	81046299	1.07	0.0382760853635132	1.2	0.0161071094639359	0.0619713481377028	0.145077461714473	0.0071	0.0039	0.0866	0.0137	0.0414	0.018	0.0149	0.0248	0.002	0.0307	0.0307	0.1572	0.0017	0.0351	0.1405	0.0166	0.0114	0.0029	0.0017	0.0145	0.0138	0.1287	0.0261	0.1242	0.0465	0.0019
6	rs2223873	81048288	1.07	0.0382760853635132	1.2	0.0161071094639359	0.0616122543489839	0.144890643703438	0.0071	0.0039	0.0866	0.0137	0.0414	0.018	0.0149	0.0248	0.002	0.0307	0.0307	0.1572	0.0017	0.0351	0.1405	0.0166	0.0114	0.0029	0.0017	0.0145	0.0138	0.1287	0.0261	0.1242	0.0465	0.0019
6	rs34610880	81048652	1.07	0.0382760853635132	1.2	0.0161071094639359	0.0696696186152309	0.144797267381713	0.0071	0.0039	0.0866	0.0137	0.0414	0.0182	0.0149	0.0248	0.002	0.0307	0.0307	0.1572	0.0017	0.0351	0.1405	0.0166	0.0112	0.0029	0.0017	0.0145	0.0138	0.1287	0.0261	0.1242	0.0465	0.0019
6	rs723588	81056634	1.07	0.0382760853635132	1.2	0.0161071094639359	0.0752477381815949	0.13194296061607	0.0071	0.0039	0.0871	0.0136	0.0413	0.0181	0.0149	0.025	0.002	0.0307	0.0308	0.1572	0.0017	0.035	0.1414	0.0162	0.011	0.0028	0.0017	0.0146	0.0138	0.1282	0.0258	0.1243	0.0467	0.0018
6	rs9352822	81057732	1.07	0.0382760853635132	1.2	0.0161071094639359	0.0723399746084038	0.122331128548904	0.0071	0.0039	0.0871	0.0136	0.0412	0.0181	0.0149	0.025	0.002	0.0308	0.0308	0.1571	0.0017	0.035	0.1414	0.0162	0.0111	0.0028	0.0017	0.0146	0.0137	0.1282	0.0258	0.1242	0.0467	0.0018
6	rs1935035	81068814	1.07	0.0382760853635132	1.2	0.0161071094639359	0.0676443890681649	0.113079909501204	0.0073	0.0041	0.0869	0.0137	0.0408	0.0182	0.0149	0.0253	0.0021	0.031	0.0307	0.1569	0.0017	0.0347	0.1421	0.0163	0.0112	0.0026	0.0017	0.0147	0.0138	0.1279	0.0257	0.1242	0.0462	0.0019
6	rs6906078	81070123	1.07	0.0382760853635132	1.2	0.0161071094639359	0.070841488050229	0.12347371658038	0.0074	0.0043	0.0867	0.0137	0.0405	0.0182	0.0149	0.0254	0.0022	0.0312	0.0306	0.1568	0.0017	0.0344	0.1425	0.0164	0.0113	0.0025	0.0018	0.0147	0.0138	0.1278	0.0257	0.1241	0.0459	0.0019
6	rs1572941	81076339	1.07	0.0382760853635132	1.2	0.0161071094639359	0.0674039794020038	0.132033216162468	0.0073	0.0044	0.0867	0.0136	0.0403	0.0183	0.0148	0.0256	0.0021	0.0313	0.0305	0.157	0.0017	0.0344	0.1428	0.0164	0.0115	0.0023	0.0018	0.0147	0.0138	0.1279	0.0256	0.124	0.0457	0.0019
6	rs9448944	81079115	1.06	0.0472756964826134	1.2	0.0161071094639359	0.0720888105481061	0.13951106584179	0.0073	0.0045	0.0867	0.0136	0.0403	0.0183	0.0148	0.0255	0.0022	0.0313	0.0305	0.1569	0.0018	0.0344	0.1429	0.0164	0.0115	0.0024	0.0018	0.0147	0.0139	0.1277	0.0255	0.1239	0.0456	0.002
6	rs62406632	81083794	1.06	0.0472756964826134	1.2	0.0161071094639359	0.0715881831203257	0.138499183774223	0.0073	0.0045	0.0867	0.0136	0.0403	0.0183	0.0148	0.0255	0.0022	0.0313	0.0305	0.1569	0.0018	0.0344	0.1429	0.0164	0.0115	0.0024	0.0018	0.0147	0.0139	0.1277	0.0255	0.1239	0.0456	0.002
6	rs78689382	81085980	1.06	0.0472756964826134	1.19	0.0203852747306207	0.0713594860571784	0.141265183652703	0.0073	0.0046	0.0866	0.0136	0.0403	0.0183	0.0148	0.0256	0.0022	0.0313	0.0306	0.157	0.0017	0.0344	0.1429	0.0164	0.0116	0.0024	0.0018	0.0147	0.0139	0.1277	0.0255	0.1239	0.0455	0.002
6	rs72894103	81087139	1.06	0.0472756964826134	1.19	0.0203852747306207	0.0709448913158562	0.13960318846122	0.0073	0.0046	0.0866	0.0136	0.0403	0.0183	0.0148	0.0256	0.0022	0.0313	0.0306	0.157	0.0017	0.0344	0.1429	0.0164	0.0116	0.0024	0.0018	0.0147	0.0139	0.1277	0.0255	0.1239	0.0455	0.002
6	rs34433086	81091937	1.06	0.0472756964826134	1.19	0.0203852747306207	0.0691393049837623	0.141172662653769	0.0073	0.0046	0.0866	0.0137	0.0403	0.0183	0.0148	0.0256	0.0022	0.0314	0.0305	0.157	0.0017	0.0345	0.1428	0.0165	0.0116	0.0024	0.0018	0.0147	0.0139	0.1276	0.0256	0.1239	0.0455	0.0021
6	rs1561181	81092303	1.06	0.0472756964826134	1.19	0.0203852747306207	0.0701204107916711	0.141913448067169	0.0073	0.0046	0.0866	0.0136	0.0403	0.0182	0.0148	0.0256	0.0022	0.0314	0.0305	0.157	0.0017	0.0345	0.1429	0.0165	0.0116	0.0024	0.0018	0.0147	0.0139	0.1276	0.0256	0.1238	0.0455	0.0021
6	rs7761777	81092467	1.06	0.0472756964826134	1.19	0.0203852747306207	0.0690579527246044	0.141913448067169	0.0073	0.0046	0.0866	0.0136	0.0403	0.0182	0.0147	0.0256	0.0022	0.0314	0.0305	0.157	0.0017	0.0345	0.1429	0.0165	0.0116	0.0024	0.0018	0.0147	0.0139	0.1276	0.0256	0.1238	0.0455	0.0021
6	rs56170420	81103752	1.07	0.0382760853635132	1.19	0.0203852747306207	0.0625030518920837	0.134478707728928	0.0072	0.0046	0.0866	0.0136	0.0403	0.0182	0.0147	0.0256	0.0022	0.0314	0.0305	0.1571	0.0017	0.0345	0.1429	0.0165	0.0116	0.0023	0.0018	0.0147	0.0138	0.1276	0.0255	0.1239	0.0455	0.002
6	rs73471414	81104402	1.07	0.0382760853635132	1.19	0.0203852747306207	0.0634022995205393	0.139050785882114	0.0072	0.0046	0.0866	0.0136	0.0403	0.0182	0.0147	0.0256	0.0022	0.0314	0.0305	0.1571	0.0017	0.0345	0.1429	0.0165	0.0116	0.0023	0.0018	0.0147	0.0138	0.1276	0.0255	0.1239	0.0455	0.002
6	rs62406468	81114929	1.07	0.0382760853635132	1.19	0.0203852747306207	0.0807012707001993	0.120319413142363	0.0069	0.0051	0.0869	0.0135	0.0399	0.0182	0.0146	0.0255	0.0022	0.0316	0.0305	0.1571	0.0016	0.0348	0.1437	0.0169	0.0118	0.0019	0.0019	0.0146	0.0138	0.1275	0.025	0.1235	0.0455	0.0021
6	rs13215505	81114944	1.06	0.0472756964826134	1.19	0.0203852747306207	0.0796265519421112	0.119883745808456	0.0069	0.0051	0.0869	0.0135	0.0399	0.0182	0.0147	0.0255	0.0022	0.0316	0.0305	0.1571	0.0016	0.0348	0.1436	0.0169	0.0118	0.0019	0.0019	0.0146	0.0138	0.1275	0.025	0.1235	0.0455	0.0021
6	rs75411105	81127159	1.06	0.0472756964826134	1.19	0.0203852747306207	0.0833138191725159	0.122068020489475	0.0068	0.0051	0.0869	0.0135	0.0399	0.0182	0.0148	0.0255	0.0022	0.0316	0.0305	0.157	0.0016	0.0348	0.1437	0.0171	0.0118	0.0019	0.0019	0.0146	0.0138	0.1275	0.025	0.1234	0.0455	0.0021
6	rs117223913	81135978	1.06	0.0472756964826134	1.19	0.0203852747306207	0.0815812958912538	0.110367133129176	0.0068	0.0052	0.0869	0.0135	0.0399	0.0182	0.0147	0.0256	0.0022	0.0316	0.0304	0.1569	0.0016	0.0347	0.1437	0.0171	0.0118	0.0018	0.0019	0.0146	0.0138	0.1275	0.025	0.1235	0.0455	0.0021
6	rs17810023	81152773	1.06	0.0472756964826134	1.19	0.0203852747306207	0.0831303508856515	0.110367133129176	0.0068	0.0052	0.0869	0.0135	0.0398	0.0182	0.0147	0.0256	0.0022	0.0316	0.0304	0.1568	0.0016	0.0347	0.1438	0.0172	0.0119	0.0018	0.0019	0.0146	0.0138	0.1276	0.025	0.1234	0.0455	0.0021
6	rs117718524	81160458	1.07	0.0382760853635132	1.19	0.0203852747306207	0.0827870443784986	0.106012960317206	0.0068	0.0053	0.087	0.0135	0.0398	0.0182	0.0147	0.0256	0.0022	0.0316	0.0303	0.1568	0.0016	0.0347	0.1438	0.0172	0.0119	0.0018	0.0019	0.0146	0.0138	0.1276	0.025	0.1234	0.0454	0.0021
6	rs486831	81176395	1.07	0.0382760853635132	1.19	0.0203852747306207	0.0882940304218723	0.112314398867816	0.0067	0.0054	0.087	0.0135	0.0398	0.0182	0.0147	0.0256	0.0022	0.0316	0.0303	0.1568	0.0015	0.0346	0.1437	0.0173	0.0119	0.0017	0.0019	0.0146	0.0138	0.1277	0.025	0.1235	0.0454	0.0021
6	rs7738642	81192455	1.07	0.0382760853635132	1.18	0.0255692379504257	0.084906974482429	0.103038281858851	0.0067	0.0054	0.087	0.0135	0.0398	0.0181	0.0146	0.0257	0.0022	0.0315	0.0302	0.157	0.0015	0.0347	0.1436	0.0173	0.012	0.0017	0.0019	0.0147	0.0137	0.1278	0.0249	0.1234	0.0454	0.0021
6	rs614483	81199357	1.07	0.0382760853635132	1.18	0.0255692379504257	0.0876999496567691	0.104934992509579	0.0067	0.0054	0.087	0.0135	0.0399	0.0181	0.0146	0.0257	0.0022	0.0315	0.0302	0.1571	0.0015	0.0347	0.1436	0.0173	0.012	0.0017	0.0019	0.0147	0.0137	0.1278	0.0249	0.1233	0.0454	0.0021
6	rs632422	81215558	1.06	0.0472756964826134	1.18	0.0255692379504257	0.0993230080580224	0.102217816294726	0.0068	0.0054	0.0873	0.0136	0.0406	0.018	0.0145	0.0256	0.0022	0.0313	0.0302	0.1572	0.0015	0.0347	0.1437	0.0176	0.0121	0.0015	0.0019	0.015	0.0135	0.1274	0.0246	0.1231	0.0452	0.0021
6	rs506825	81219008	1.07	0.0382760853635132	1.18	0.0255692379504257	0.0928925007128676	0.0958265468292413	0.0068	0.0054	0.0874	0.0136	0.0406	0.018	0.0145	0.0257	0.0022	0.0313	0.0302	0.1571	0.0015	0.0347	0.1436	0.0176	0.0122	0.0015	0.0019	0.015	0.0134	0.1274	0.0246	0.123	0.0453	0.0022
6	rs7768393	81232862	1.07	0.0382760853635132	1.18	0.0255692379504257	0.0876762393893931	0.0833876767461409	0.0068	0.0054	0.0872	0.0138	0.0408	0.0179	0.0147	0.0258	0.0022	0.0316	0.0304	0.1562	0.0014	0.0346	0.1437	0.0177	0.0122	0.0015	0.0019	0.0151	0.0135	0.1272	0.0247	0.1228	0.0452	0.0022
6	rs115741257	81250676	1.07	0.0382760853635132	1.18	0.0255692379504257	0.0985554268733581	0.0800894066322641	0.0069	0.0054	0.0869	0.0139	0.0409	0.018	0.0148	0.0259	0.0022	0.0315	0.0304	0.1556	0.0014	0.0346	0.1438	0.0179	0.0121	0.0015	0.0019	0.0151	0.0135	0.1272	0.0248	0.1228	0.0453	0.0022
6	rs12526933	81255569	1.07	0.0382760853635132	1.18	0.0255692379504257	0.100068549387965	0.0806850783757492	0.0069	0.0054	0.0869	0.0139	0.0409	0.018	0.0148	0.0259	0.0022	0.0315	0.0304	0.1556	0.0014	0.0346	0.1438	0.0179	0.0121	0.0015	0.0019	0.0152	0.0134	0.1272	0.0248	0.1228	0.0452	0.0022
6	rs117287624	81262604	1.07	0.0382760853635132	1.18	0.0255692379504257	0.102091122353659	0.0803870185287636	0.0069	0.0054	0.0869	0.0139	0.0409	0.018	0.0148	0.0259	0.0022	0.0315	0.0304	0.1555	0.0014	0.0346	0.1438	0.0179	0.0121	0.0015	0.0019	0.0152	0.0134	0.1272	0.0248	0.1228	0.0452	0.0022
6	rs75696884	81263034	1.07	0.0382760853635132	1.18	0.0255692379504257	0.101440109022838	0.0811330067505299	0.0069	0.0054	0.0869	0.0139	0.0409	0.018	0.0148	0.0259	0.0022	0.0315	0.0304	0.1556	0.0013	0.0347	0.1438	0.0179	0.0121	0.0015	0.0019	0.0152	0.0135	0.1272	0.0248	0.1228	0.0452	0.0022
6	rs4481396	81264034	1.07	0.0382760853635132	1.18	0.0255692379504257	0.104112587421564	0.0827839899811906	0.0069	0.0054	0.0869	0.0139	0.0409	0.018	0.0148	0.0259	0.0022	0.0315	0.0304	0.1556	0.0013	0.0347	0.1438	0.0179	0.0121	0.0015	0.0019	0.0153	0.0135	0.1272	0.0248	0.1228	0.0452	0.0022
6	rs2322842	81266744	1.07	0.0382760853635132	1.18	0.0255692379504257	0.107366066302462	0.0795696654888375	0.0069	0.0054	0.0869	0.014	0.0409	0.018	0.0148	0.0259	0.0022	0.0315	0.0304	0.1555	0.0013	0.0347	0.1437	0.018	0.0121	0.0015	0.0019	0.0153	0.0134	0.1271	0.0248	0.1228	0.0452	0.0022
6	rs117772454	81273589	1.07	0.0382760853635132	1.18	0.0255692379504257	0.108527618232476	0.0753165075465166	0.0069	0.0054	0.087	0.0141	0.041	0.0181	0.0148	0.0259	0.0022	0.0314	0.0304	0.1552	0.0013	0.035	0.1436	0.018	0.0121	0.0015	0.0019	0.0153	0.0134	0.1272	0.0248	0.1226	0.0452	0.0022
6	rs9449073	81274110	1.07	0.0382760853635132	1.17	0.0317925650317571	0.108907469218404	0.0745206892954474	0.0069	0.0054	0.087	0.0141	0.041	0.0181	0.0148	0.0259	0.0022	0.0314	0.0304	0.1552	0.0013	0.035	0.1436	0.018	0.0121	0.0015	0.0019	0.0153	0.0134	0.1271	0.0248	0.1226	0.0452	0.0022
6	rs2603457	81301664	1.07	0.0382760853635132	1.17	0.0317925650317571	0.0926958981741935	0.0743763684707325	0.007	0.0055	0.0868	0.0142	0.0413	0.0182	0.015	0.0261	0.0021	0.0316	0.0303	0.1551	0.0013	0.0349	0.1433	0.0177	0.0122	0.0014	0.0019	0.0154	0.0133	0.1274	0.0246	0.1225	0.045	0.0022
6	rs76207624	81312440	1.07	0.0382760853635132	1.17	0.0317925650317571	0.0681268888012685	0.072439332491911	0.0073	0.0056	0.0864	0.0143	0.0414	0.0185	0.0156	0.0263	0.0021	0.0316	0.0301	0.1554	0.0012	0.0347	0.1429	0.0169	0.0125	0.0014	0.0018	0.0153	0.0131	0.128	0.0244	0.1227	0.0446	0.0023
6	rs72905940	81315568	1.07	0.0382760853635132	1.17	0.0317925650317571	0.0672839844432438	0.0722966879026286	0.0074	0.0056	0.0864	0.0144	0.0414	0.0186	0.0156	0.0263	0.0021	0.0316	0.0301	0.1554	0.0012	0.0347	0.1429	0.0168	0.0125	0.0014	0.0018	0.0153	0.0131	0.1281	0.0244	0.1227	0.0446	0.0023
6	rs7753877	81333832	1.07	0.0382760853635132	1.17	0.0317925650317571	0.0663686654481591	0.0715852094895178	0.0074	0.0057	0.0862	0.0145	0.0414	0.0187	0.016	0.0264	0.0021	0.0316	0.0299	0.1555	0.0012	0.0345	0.1427	0.0165	0.0127	0.0013	0.0018	0.0153	0.013	0.1285	0.0242	0.1227	0.0445	0.0023
6	rs113226307	81340524	1.07	0.0382760853635132	1.18	0.0255692379504257	0.0669846087752095	0.0713014336840054	0.0075	0.0058	0.086	0.0146	0.0413	0.0187	0.0161	0.0265	0.002	0.0317	0.0298	0.1556	0.0012	0.0346	0.1421	0.0164	0.0127	0.0013	0.0018	0.0152	0.0129	0.1293	0.024	0.1224	0.0447	0.0023
6	rs2444830	81341175	1.07	0.0382760853635132	1.18	0.0255692379504257	0.0677447250171315	0.0712305626715058	0.0075	0.0058	0.086	0.0146	0.0413	0.0187	0.0161	0.0265	0.002	0.0317	0.0298	0.1556	0.0012	0.0346	0.142	0.0164	0.0127	0.0013	0.0018	0.0152	0.0129	0.1294	0.024	0.1223	0.0447	0.0023
6	rs16892045	81347904	1.07	0.0382760853635132	1.18	0.0255692379504257	0.0825130529601634	0.0643604274852691	0.0075	0.0059	0.0859	0.0148	0.0414	0.019	0.0162	0.0267	0.002	0.0321	0.0296	0.1544	0.0012	0.0347	0.1422	0.0163	0.0127	0.0014	0.0018	0.0154	0.0128	0.1303	0.0239	0.1209	0.0446	0.0023
6	rs2496691	81353834	1.07	0.0382760853635132	1.18	0.0255692379504257	0.0852558634117956	0.0680022136518628	0.0075	0.0059	0.0858	0.0148	0.0414	0.019	0.0163	0.0267	0.002	0.0321	0.0296	0.1544	0.0012	0.0347	0.1423	0.0162	0.0127	0.0014	0.0018	0.0154	0.0128	0.1303	0.0239	0.1209	0.0446	0.0023
6	rs118054764	81354717	1.07	0.0382760853635132	1.18	0.0255692379504257	0.083750592718478	0.067308666105179	0.0075	0.0059	0.0859	0.0148	0.0414	0.019	0.0163	0.0267	0.002	0.0321	0.0296	0.1544	0.0012	0.0347	0.1422	0.0162	0.0127	0.0014	0.0018	0.0154	0.0128	0.1303	0.0239	0.1209	0.0446	0.0023
6	rs78652191	81365551	1.07	0.0382760853635132	1.18	0.0255692379504257	0.077373418045792	0.0673778871803272	0.0075	0.0059	0.086	0.0148	0.0414	0.019	0.0165	0.0266	0.002	0.0322	0.0296	0.1541	0.0012	0.0347	0.142	0.0161	0.0128	0.0014	0.0018	0.0155	0.0129	0.1305	0.0239	0.1208	0.0446	0.0023
6	rs2503761	81365907	1.07	0.0382760853635132	1.18	0.0255692379504257	0.0772203154694318	0.0670320793301974	0.0075	0.0059	0.086	0.0148	0.0414	0.019	0.0165	0.0266	0.002	0.0322	0.0296	0.1541	0.0012	0.0347	0.142	0.0161	0.0128	0.0014	0.0018	0.0155	0.0129	0.1305	0.0239	0.1208	0.0446	0.0023
6	rs2444822	81371723	1.07	0.0382760853635132	1.18	0.0255692379504257	0.0735195818228625	0.0642925244573774	0.0075	0.0059	0.086	0.0148	0.0414	0.019	0.0166	0.0266	0.002	0.0322	0.0295	0.154	0.0012	0.0347	0.1421	0.016	0.0128	0.0014	0.0018	0.0155	0.0129	0.1306	0.0239	0.1208	0.0446	0.0023
6	rs9350865	81382786	1.07	0.0382760853635132	1.17	0.0317925650317571	0.074690188632905	0.0668939645962369	0.0075	0.0059	0.0861	0.0148	0.0414	0.019	0.0167	0.0266	0.002	0.0322	0.0295	0.154	0.0013	0.0346	0.1421	0.0159	0.0129	0.0014	0.0018	0.0155	0.0129	0.1307	0.0239	0.1208	0.0446	0.0023
6	rs34570868	81399464	1.07	0.0382760853635132	1.17	0.0317925650317571	0.0737103166127146	0.0671703131928342	0.0076	0.0059	0.0861	0.0148	0.0414	0.019	0.0168	0.0265	0.0021	0.0323	0.0293	0.154	0.0013	0.0346	0.1421	0.0157	0.013	0.0012	0.0018	0.0155	0.0128	0.131	0.0239	0.1208	0.0446	0.0024
6	rs1584897	81406662	1.08	0.0307113420574436	1.17	0.0317925650317571	0.069159652812718	0.0709473706679503	0.0076	0.0059	0.0862	0.0148	0.0415	0.019	0.0168	0.0266	0.0021	0.0321	0.0293	0.154	0.0013	0.0345	0.1423	0.015	0.0132	0.0012	0.0019	0.0155	0.0128	0.1312	0.024	0.1208	0.0446	0.0024
6	rs9791244	81427214	1.08	0.0307113420574436	1.17	0.0317925650317571	0.0733714538764656	0.0721541595125049	0.0076	0.0059	0.0861	0.0148	0.0415	0.019	0.0169	0.0267	0.0021	0.0321	0.0292	0.1539	0.0013	0.0346	0.1423	0.0149	0.0133	0.0011	0.0019	0.0155	0.0128	0.1313	0.024	0.1205	0.0446	0.0024
6	rs112134815	81430487	1.08	0.0307113420574436	1.17	0.0317925650317571	0.0741566102857013	0.0722254091778441	0.0076	0.0059	0.0861	0.0148	0.0415	0.0191	0.0169	0.0267	0.0021	0.0321	0.0292	0.1538	0.0013	0.0347	0.1423	0.0149	0.0133	0.0011	0.0019	0.0155	0.0128	0.1313	0.024	0.1204	0.0446	0.0024
6	rs17776616	81435771	1.08	0.0307113420574436	1.17	0.0317925650317571	0.0809488636178407	0.0694683009812327	0.0077	0.006	0.0861	0.0148	0.0415	0.0192	0.0169	0.027	0.0021	0.0322	0.0291	0.1537	0.0013	0.0349	0.1424	0.0148	0.0133	0.0011	0.0019	0.0155	0.0127	0.1314	0.024	0.1198	0.0446	0.0024
6	rs35425246	81448563	1.08	0.0307113420574436	1.17	0.0317925650317571	0.0846980787930335	0.067793837675817	0.0078	0.006	0.0861	0.0148	0.0415	0.0192	0.0169	0.027	0.0022	0.0322	0.0289	0.1536	0.0013	0.0349	0.1423	0.0148	0.0134	0.0011	0.0019	0.0155	0.0127	0.1315	0.024	0.1196	0.0447	0.0024
6	rs9449123	81461763	1.08	0.0307113420574436	1.17	0.0317925650317571	0.0892258854225611	0.067793837675817	0.0078	0.006	0.086	0.0148	0.0415	0.0193	0.017	0.0271	0.0022	0.0322	0.0289	0.1535	0.0013	0.0351	0.1424	0.0148	0.0134	0.0011	0.0019	0.0155	0.0127	0.1314	0.0241	0.1195	0.0447	0.0024
6	rs13197404	81463045	1.08	0.0307113420574436	1.17	0.0317925650317571	0.0892498607673675	0.067793837675817	0.0078	0.006	0.086	0.0148	0.0415	0.0193	0.017	0.0271	0.0022	0.0322	0.0289	0.1535	0.0013	0.0351	0.1424	0.0148	0.0134	0.0011	0.0019	0.0155	0.0127	0.1314	0.0241	0.1195	0.0447	0.0024
6	rs80267296	81468087	1.08	0.0307113420574436	1.17	0.0317925650317571	0.0892019141611952	0.0675857287633521	0.0078	0.006	0.086	0.0148	0.0415	0.0193	0.017	0.0271	0.0022	0.0322	0.0289	0.1535	0.0013	0.0351	0.1424	0.0148	0.0134	0.0011	0.0019	0.0155	0.0127	0.1314	0.0241	0.1195	0.0447	0.0024
6	rs79818272	81470137	1.08	0.0307113420574436	1.17	0.0317925650317571	0.0894898388409183	0.0680022136518628	0.0078	0.006	0.0861	0.0148	0.0415	0.0193	0.017	0.0271	0.0022	0.0322	0.0288	0.1535	0.0013	0.0351	0.1424	0.0148	0.0134	0.0011	0.0019	0.0155	0.0127	0.1314	0.0241	0.1194	0.0447	0.0024
6	rs12524378	81479114	1.08	0.0307113420574436	1.17	0.0317925650317571	0.0902122248674032	0.0675857287633521	0.0078	0.006	0.0861	0.0147	0.0415	0.0193	0.017	0.0271	0.0022	0.0322	0.0288	0.1535	0.0013	0.0351	0.1424	0.0148	0.0134	0.0011	0.0019	0.0155	0.0127	0.1314	0.0241	0.1194	0.0447	0.0024
6	rs13198747	81494999	1.07	0.0382760853635132	1.17	0.0317925650317571	0.0892978237079616	0.0678632666738902	0.0078	0.006	0.086	0.0147	0.0415	0.0193	0.017	0.0271	0.0022	0.0322	0.0288	0.1537	0.0013	0.0351	0.1424	0.0148	0.0134	0.0011	0.0019	0.0155	0.0126	0.1314	0.024	0.1194	0.0447	0.0024
6	rs3903133	81495565	1.07	0.0382760853635132	1.17	0.0317925650317571	0.0893218113040786	0.0677244383514736	0.0078	0.006	0.086	0.0147	0.0415	0.0193	0.017	0.0271	0.0022	0.0322	0.0288	0.1537	0.0013	0.0351	0.1424	0.0148	0.0134	0.0011	0.0019	0.0155	0.0126	0.1314	0.024	0.1194	0.0447	0.0024
6	rs34504200	81501055	1.07	0.0382760853635132	1.17	0.0317925650317571	0.0853723624312012	0.0637503875308753	0.0079	0.006	0.0862	0.0146	0.0415	0.0193	0.0169	0.0271	0.0022	0.0322	0.0288	0.1536	0.0013	0.0352	0.1424	0.0148	0.0133	0.0011	0.0019	0.0155	0.0126	0.1314	0.0239	0.1193	0.0447	0.0024
6	rs118124752	81515701	1.07	0.0382760853635132	1.17	0.0317925650317571	0.0869668243518729	0.0627391045652538	0.0079	0.006	0.086	0.0146	0.0415	0.0193	0.017	0.0271	0.0023	0.0322	0.0288	0.1535	0.0014	0.0354	0.1424	0.0147	0.0133	0.0011	0.0019	0.0155	0.0126	0.1314	0.0239	0.1194	0.0447	0.0024
6	rs34420003	81519600	1.07	0.0382760853635132	1.17	0.0317925650317571	0.0881036474698364	0.0626047830630226	0.0079	0.006	0.086	0.0146	0.0415	0.0193	0.017	0.0271	0.0023	0.0322	0.0288	0.1535	0.0014	0.0354	0.1424	0.0147	0.0133	0.0011	0.0019	0.0155	0.0127	0.1314	0.0239	0.1193	0.0446	0.0024
6	rs74718176	81529597	1.07	0.0382760853635132	1.17	0.0317925650317571	0.0894898388409183	0.0618014129755543	0.0079	0.006	0.086	0.0146	0.0415	0.0193	0.017	0.0271	0.0023	0.0322	0.0288	0.1535	0.0014	0.0355	0.1424	0.0148	0.0133	0.0011	0.0019	0.0155	0.0127	0.1314	0.0239	0.1192	0.0446	0.0024
6	rs6900909	81540969	1.07	0.0382760853635132	1.17	0.0317925650317571	0.0981730341118013	0.0567518894301204	0.0081	0.006	0.0862	0.0145	0.0414	0.0196	0.0172	0.027	0.0024	0.0321	0.0287	0.1531	0.0014	0.0356	0.1427	0.0148	0.0134	0.0011	0.002	0.0156	0.0127	0.1315	0.0238	0.1185	0.0446	0.0025
6	rs2050633	81553211	1.07	0.0382760853635132	1.17	0.0317925650317571	0.0982494381485611	0.0569451762326892	0.0081	0.006	0.0863	0.0145	0.0414	0.0196	0.0172	0.0269	0.0024	0.0321	0.0288	0.1531	0.0014	0.0355	0.1427	0.0148	0.0134	0.0011	0.002	0.0156	0.0127	0.1315	0.0238	0.1185	0.0447	0.0024
6	rs566348	81554526	1.07	0.0382760853635132	1.17	0.0317925650317571	0.100145873457955	0.0569451762326892	0.0081	0.006	0.0863	0.0145	0.0414	0.0196	0.0171	0.027	0.0024	0.0321	0.0288	0.1531	0.0014	0.0355	0.1427	0.0148	0.0134	0.0011	0.002	0.0156	0.0127	0.1315	0.0238	0.1185	0.0446	0.0024
6	rs79269608	81567744	1.07	0.0382760853635132	1.17	0.0317925650317571	0.0979186229965909	0.0572679468469331	0.0081	0.006	0.0862	0.0145	0.0414	0.0195	0.0171	0.027	0.0024	0.0321	0.0288	0.1531	0.0014	0.0355	0.1427	0.0148	0.0134	0.0011	0.002	0.0156	0.0127	0.1316	0.0238	0.1184	0.0447	0.0024
6	rs72899857	81569325	1.07	0.0382760853635132	1.17	0.0317925650317571	0.0975631425009672	0.0575914987783686	0.0081	0.006	0.0862	0.0145	0.0414	0.0195	0.0171	0.027	0.0024	0.0322	0.0288	0.1531	0.0014	0.0354	0.1427	0.0148	0.0134	0.0011	0.002	0.0156	0.0127	0.1316	0.0239	0.1184	0.0447	0.0024
6	rs12175194	81582767	1.07	0.0382760853635132	1.17	0.0317925650317571	0.094599117791107	0.0583712035217397	0.0082	0.006	0.0862	0.0145	0.0414	0.0193	0.0171	0.0269	0.0024	0.0322	0.0287	0.1531	0.0014	0.0354	0.1428	0.0148	0.0134	0.0012	0.0021	0.0156	0.0128	0.1317	0.0239	0.1184	0.0447	0.0024
6	rs560400	81589005	1.07	0.0382760853635132	1.17	0.0317925650317571	0.0936815405289426	0.0583712035217397	0.0082	0.0059	0.0861	0.0145	0.0414	0.0193	0.0171	0.0269	0.0024	0.0322	0.0287	0.1531	0.0014	0.0354	0.1427	0.0148	0.0134	0.0012	0.002	0.0156	0.0128	0.1317	0.0239	0.1185	0.0447	0.0024
6	rs12198671	81598424	1.07	0.0382760853635132	1.17	0.0317925650317571	0.0922545032301783	0.0577860044362551	0.0082	0.006	0.0862	0.0145	0.0414	0.0193	0.0171	0.0269	0.0023	0.0322	0.0287	0.153	0.0014	0.0354	0.1425	0.0148	0.0134	0.0012	0.0021	0.0156	0.0128	0.1319	0.0238	0.1184	0.0447	0.0024
6	rs113180551	81608591	1.07	0.0382760853635132	1.17	0.0317925650317571	0.0915461631093836	0.0572679468469331	0.0082	0.006	0.0862	0.0145	0.0414	0.0193	0.0171	0.0269	0.0023	0.0322	0.0287	0.153	0.0014	0.0354	0.1425	0.0148	0.0135	0.0012	0.0021	0.0155	0.0128	0.1319	0.0238	0.1183	0.0447	0.0024
6	rs6900642	81611824	1.07	0.0382760853635132	1.17	0.0317925650317571	0.092132129516863	0.0570096677885933	0.0082	0.006	0.0862	0.0145	0.0415	0.0193	0.0172	0.0269	0.0023	0.0322	0.0287	0.153	0.0014	0.0354	0.1424	0.0148	0.0134	0.0012	0.0021	0.0156	0.0128	0.1319	0.0238	0.1183	0.0447	0.0024
6	rs548154	81635395	1.07	0.0382760853635132	1.17	0.0317925650317571	0.0880560924913025	0.0579807906303322	0.0083	0.006	0.0863	0.0145	0.0414	0.0192	0.0172	0.0269	0.0023	0.0322	0.0286	0.1531	0.0014	0.0355	0.1425	0.0148	0.0135	0.0013	0.0021	0.0155	0.0128	0.1319	0.0238	0.1183	0.0448	0.0024
6	rs72903637	81636786	1.07	0.0382760853635132	1.17	0.0317925650317571	0.0878422967945644	0.0580457816552925	0.0083	0.006	0.0863	0.0145	0.0414	0.0192	0.0172	0.0269	0.0023	0.0322	0.0286	0.1531	0.0014	0.0355	0.1425	0.0148	0.0134	0.0013	0.0021	0.0155	0.0128	0.1319	0.0238	0.1183	0.0448	0.0024
6	rs62423554	81637340	1.07	0.0382760853635132	1.17	0.0317925650317571	0.0876288310721942	0.0581758570842213	0.0083	0.006	0.0863	0.0145	0.0414	0.0192	0.0172	0.0269	0.0023	0.0322	0.0286	0.1531	0.0014	0.0355	0.1425	0.0148	0.0134	0.0013	0.0021	0.0155	0.0128	0.1319	0.0239	0.1183	0.0448	0.0024
6	rs503823	81642075	1.07	0.0382760853635132	1.17	0.0317925650317571	0.0872028890568597	0.0585015898902488	0.0083	0.006	0.0863	0.0145	0.0414	0.0192	0.0172	0.0269	0.0023	0.0322	0.0286	0.1531	0.0014	0.0355	0.1424	0.0148	0.0134	0.0013	0.0021	0.0155	0.0127	0.1319	0.0239	0.1183	0.0448	0.0024
6	rs475806	81646601	1.07	0.0382760853635132	1.17	0.0317925650317571	0.0861437998844232	0.0579807906303322	0.0083	0.006	0.0863	0.0145	0.0413	0.0192	0.0172	0.0269	0.0023	0.0322	0.0286	0.1531	0.0014	0.0355	0.1424	0.0148	0.0134	0.0013	0.0021	0.0155	0.0128	0.1318	0.0239	0.1182	0.0448	0.0024
6	rs485786	81658278	1.07	0.0382760853635132	1.17	0.0317925650317571	0.0853723624312012	0.0550250321670733	0.0084	0.006	0.0862	0.0146	0.0411	0.0193	0.0173	0.027	0.0023	0.0322	0.0285	0.153	0.0015	0.0356	0.1423	0.0148	0.0136	0.0014	0.0022	0.0154	0.0128	0.1313	0.024	0.1181	0.0449	0.0024
6	rs17725277	81669749	1.07	0.0382760853635132	1.17	0.0317925650317571	0.0784064581031818	0.0590243768754411	0.0085	0.006	0.0863	0.0146	0.0406	0.019	0.0174	0.027	0.0023	0.0321	0.0282	0.1533	0.0015	0.0357	0.1424	0.0148	0.0137	0.0015	0.0022	0.0152	0.0128	0.1314	0.024	0.1182	0.0449	0.0024
6	rs2208325	81672597	1.07	0.0382760853635132	1.17	0.0317925650317571	0.0758727859972255	0.0610688546371162	0.0085	0.006	0.0863	0.0146	0.0405	0.019	0.0174	0.027	0.0023	0.0321	0.0281	0.1533	0.0015	0.0357	0.1423	0.0148	0.0137	0.0015	0.0022	0.0152	0.0128	0.1314	0.0242	0.1182	0.0449	0.0024
6	rs77199079	81684197	1.07	0.0382760853635132	1.17	0.0317925650317571	0.0715257640171312	0.06807173161209	0.0086	0.006	0.0863	0.0147	0.0402	0.0188	0.0175	0.027	0.0023	0.0319	0.0281	0.1535	0.0015	0.0356	0.1424	0.0148	0.0138	0.0016	0.0022	0.0151	0.0127	0.1315	0.0245	0.1181	0.0448	0.0025
6	rs78553700	81685811	1.07	0.0382760853635132	1.17	0.0317925650317571	0.0685104584799495	0.069398192197637	0.0086	0.006	0.0863	0.0147	0.0401	0.0188	0.0175	0.027	0.0023	0.0319	0.0281	0.1535	0.0015	0.0356	0.1424	0.0148	0.0138	0.0016	0.0021	0.0151	0.0127	0.1315	0.0246	0.1181	0.0448	0.0025
6	rs34001331	81687276	1.07	0.0382760853635132	1.17	0.0317925650317571	0.0686521283334818	0.0690480901970368	0.0086	0.006	0.0863	0.0147	0.0401	0.0188	0.0175	0.0271	0.0023	0.0319	0.0281	0.1535	0.0015	0.0356	0.1424	0.0148	0.0138	0.0016	0.0021	0.0151	0.0127	0.1315	0.0246	0.1181	0.0448	0.0025
6	rs9352910	81689356	1.07	0.0382760853635132	1.17	0.0317925650317571	0.0686521283334818	0.0691180516422347	0.0086	0.006	0.0863	0.0147	0.0401	0.0188	0.0175	0.027	0.0023	0.0319	0.0281	0.1535	0.0015	0.0356	0.1424	0.0148	0.0138	0.0016	0.0021	0.0151	0.0127	0.1315	0.0246	0.1181	0.0448	0.0025
6	rs80175056	81729933	1.07	0.0382760853635132	1.17	0.0317925650317571	0.0578611920322298	0.0673778871803272	0.0087	0.006	0.0861	0.0148	0.0399	0.0191	0.0178	0.027	0.0024	0.0319	0.0282	0.1531	0.0017	0.0357	0.142	0.015	0.014	0.0018	0.0022	0.015	0.0128	0.1314	0.0246	0.1178	0.0445	0.0025
6	rs9344086	81732221	1.07	0.0382760853635132	1.17	0.0317925650317571	0.0576262792775011	0.066342698528096	0.0087	0.006	0.0861	0.0148	0.0399	0.0191	0.0178	0.027	0.0024	0.0319	0.0282	0.153	0.0017	0.0357	0.1419	0.015	0.014	0.0018	0.0022	0.015	0.0128	0.1314	0.0246	0.1178	0.0445	0.0025
6	rs117771624	81733237	1.07	0.0382760853635132	1.17	0.0317925650317571	0.0573200435670816	0.0675857287633521	0.0087	0.006	0.0861	0.0148	0.0399	0.0191	0.0178	0.027	0.0024	0.0319	0.0282	0.153	0.0017	0.0357	0.1419	0.015	0.014	0.0018	0.0022	0.015	0.0128	0.1314	0.0246	0.1178	0.0445	0.0025
6	rs11754893	81740820	1.07	0.0382760853635132	1.17	0.0317925650317571	0.0563544813734317	0.0725106983371063	0.0088	0.006	0.0861	0.0147	0.0399	0.0191	0.0178	0.027	0.0024	0.0319	0.0282	0.153	0.0018	0.0357	0.142	0.015	0.014	0.0018	0.0022	0.015	0.0128	0.1313	0.0246	0.1178	0.0445	0.0025
6	rs78060832	81742086	1.07	0.0382760853635132	1.17	0.0317925650317571	0.0556815472943913	0.0817318068571982	0.0088	0.006	0.086	0.0147	0.0399	0.0191	0.0178	0.027	0.0024	0.0319	0.0282	0.153	0.0018	0.0357	0.1419	0.015	0.014	0.0018	0.0022	0.015	0.0128	0.1313	0.0246	0.1178	0.0445	0.0025
6	rs17783658	81762310	1.06	0.0472756964826134	1.17	0.0317925650317571	0.0537810944165955	0.0872775472308369	0.0088	0.006	0.086	0.0147	0.0398	0.0192	0.0178	0.027	0.0025	0.0319	0.0282	0.1531	0.0018	0.0358	0.1419	0.015	0.0141	0.0019	0.0023	0.0149	0.0128	0.1313	0.0246	0.1178	0.0444	0.0026
6	rs6940982	81769638	1.06	0.0472756964826134	1.17	0.0317925650317571	0.0502266873473041	0.0921014462994714	0.0088	0.0061	0.0858	0.0147	0.0397	0.0192	0.0179	0.027	0.0025	0.0318	0.0283	0.153	0.0019	0.0359	0.1418	0.015	0.0141	0.0019	0.0023	0.0149	0.0129	0.1311	0.0246	0.1177	0.0444	0.0026
6	rs117113663	81773831	1.06	0.0472756964826134	1.17	0.0317925650317571	0.045975975923363	0.116247754989943	0.0089	0.0061	0.086	0.0147	0.0397	0.0193	0.018	0.0269	0.0026	0.0317	0.0283	0.153	0.0019	0.0359	0.1413	0.015	0.0142	0.002	0.0023	0.015	0.0131	0.131	0.0246	0.1176	0.0443	0.0026
6	rs768440	81785804	1.05	0.0578850268271129	1.17	0.0317925650317571	0.0196086644612341	0.162143937391934	0.0095	0.0066	0.0872	0.0149	0.039	0.0195	0.0186	0.0265	0.0028	0.0307	0.028	0.1533	0.0025	0.0358	0.1383	0.015	0.0147	0.0024	0.0025	0.0151	0.014	0.1309	0.0246	0.1173	0.0433	0.0029
6	rs72893422	81789320	1.05	0.0578850268271129	1.17	0.0317925650317571	0.0191446906450916	0.154528282011522	0.0095	0.0066	0.0872	0.0149	0.039	0.0195	0.0186	0.0265	0.0028	0.0307	0.028	0.1533	0.0025	0.0358	0.1383	0.015	0.0147	0.0024	0.0025	0.0151	0.0141	0.1308	0.0246	0.1172	0.0433	0.0029
6	rs67601647	81797355	1.05	0.0578850268271129	1.17	0.0317925650317571	0.0190528633775657	0.148643491774968	0.0095	0.0066	0.0872	0.0149	0.039	0.0195	0.0186	0.0265	0.0028	0.0307	0.028	0.1533	0.0025	0.0358	0.1383	0.015	0.0147	0.0024	0.0025	0.0151	0.0141	0.1308	0.0246	0.1172	0.0433	0.0029
6	rs310405	81800362	1.05	0.0578850268271129	1.17	0.0317925650317571	0.0190445313753023	0.149681578749105	0.0095	0.0066	0.0872	0.0149	0.039	0.0195	0.0186	0.0265	0.0028	0.0307	0.028	0.1533	0.0025	0.0358	0.1383	0.015	0.0147	0.0024	0.0025	0.0151	0.0141	0.1308	0.0246	0.1172	0.0433	0.0029
6	rs310394	81803366	1.05	0.0578850268271129	1.17	0.0317925650317571	0.018281191682092	0.151955488423524	0.0095	0.0066	0.0872	0.0149	0.0389	0.0196	0.0187	0.0265	0.0028	0.0306	0.028	0.1532	0.0025	0.0358	0.1383	0.015	0.0148	0.0024	0.0025	0.0151	0.0141	0.1308	0.0246	0.1172	0.0433	0.0029
6	rs572213	81813041	1.05	0.0578850268271129	1.17	0.0317925650317571	0.0167307749585101	0.148643491774968	0.0095	0.0066	0.0872	0.0149	0.0389	0.0196	0.0187	0.0264	0.0028	0.0306	0.028	0.1531	0.0025	0.0359	0.1381	0.0151	0.0148	0.0025	0.0025	0.0151	0.0141	0.1308	0.0247	0.1173	0.0433	0.0029
6	rs77485718	81830998	1.05	0.0578850268271129	1.17	0.0317925650317571	0.015723293279088	0.145077461714473	0.0096	0.0065	0.0873	0.0149	0.0387	0.0195	0.0188	0.0264	0.0028	0.0306	0.028	0.153	0.0026	0.0359	0.138	0.0151	0.0148	0.0026	0.0025	0.015	0.0142	0.1309	0.0248	0.1173	0.0433	0.0029
6	rs118172736	81837353	1.05	0.0578850268271129	1.17	0.0317925650317571	0.0157160550578237	0.141172662653769	0.0096	0.0065	0.0873	0.0149	0.0387	0.0195	0.0188	0.0264	0.0028	0.0306	0.028	0.153	0.0026	0.036	0.138	0.0151	0.0148	0.0026	0.0025	0.015	0.0142	0.1308	0.0248	0.1173	0.0433	0.0029
6	rs12663261	81837480	1.05	0.0578850268271129	1.17	0.0317925650317571	0.0157160550578237	0.141172662653769	0.0096	0.0065	0.0873	0.0149	0.0387	0.0195	0.0188	0.0264	0.0028	0.0306	0.028	0.153	0.0026	0.036	0.138	0.0151	0.0148	0.0026	0.0025	0.015	0.0142	0.1308	0.0248	0.1173	0.0433	0.0029
6	rs1159915	81838308	1.05	0.0578850268271129	1.17	0.0317925650317571	0.0139227082126862	0.138866829495454	0.0096	0.0065	0.0873	0.0149	0.0387	0.0195	0.0189	0.0264	0.0028	0.0306	0.028	0.1529	0.0026	0.036	0.1379	0.0151	0.0149	0.0026	0.0025	0.015	0.0142	0.1309	0.0248	0.1173	0.0433	0.0029
6	rs7740292	81842389	1.05	0.0578850268271129	1.16	0.0391967480014609	0.0134201234426433	0.140156389972366	0.0095	0.0066	0.0873	0.0148	0.0387	0.0194	0.0188	0.0264	0.0028	0.0306	0.028	0.153	0.0026	0.036	0.1379	0.0151	0.0148	0.0026	0.0025	0.015	0.0142	0.1309	0.0248	0.1173	0.0433	0.0029
6	rs75364531	81847244	1.05	0.0578850268271129	1.16	0.0391967480014609	0.0133366219066871	0.140895232117075	0.0095	0.0066	0.0873	0.0148	0.0387	0.0194	0.0188	0.0264	0.0028	0.0306	0.028	0.153	0.0026	0.036	0.1379	0.0151	0.0148	0.0026	0.0025	0.015	0.0142	0.1309	0.0248	0.1173	0.0434	0.0029
6	rs9449250	81855359	1.05	0.0578850268271129	1.15	0.047929882429645	0.0164820740162971	0.29138123765663	0.0097	0.0067	0.0873	0.0148	0.0383	0.0193	0.0188	0.0263	0.0029	0.0306	0.0281	0.1529	0.0028	0.0358	0.1375	0.0151	0.0148	0.0027	0.0026	0.0151	0.0142	0.131	0.0247	0.1174	0.0433	0.003
6	rs72897337	81868709	1.05	0.0578850268271129	1.15	0.047929882429645	0.0178721969874396	0.296344187027406	0.0097	0.0067	0.0874	0.0148	0.0383	0.0193	0.0188	0.0263	0.0029	0.0306	0.0281	0.1529	0.0028	0.0358	0.1374	0.0151	0.0148	0.0026	0.0026	0.0151	0.0142	0.131	0.0247	0.1174	0.0433	0.003
6	rs13198726	81896821	1.05	0.0578850268271129	1.15	0.047929882429645	0.0204029490002265	0.330183462467685	0.0097	0.0067	0.0874	0.0148	0.0383	0.0193	0.0188	0.0263	0.0029	0.0307	0.028	0.1529	0.0028	0.0358	0.1373	0.0151	0.0148	0.0026	0.0026	0.015	0.0142	0.131	0.0247	0.1175	0.0432	0.003
6	rs118181463	81915907	1.05	0.0578850268271129	1.15	0.047929882429645	0.0298191951370272	0.398215160568717	0.0097	0.0066	0.0875	0.0148	0.0383	0.0193	0.0187	0.0263	0.0028	0.0307	0.028	0.153	0.0028	0.0358	0.1371	0.015	0.0148	0.0026	0.0026	0.015	0.0142	0.1307	0.0247	0.1178	0.0431	0.0029
6	rs72899309	81922230	1.05	0.0578850268271129	1.15	0.047929882429645	0.0300495820532954	0.395765968581526	0.0097	0.0066	0.0876	0.0147	0.0383	0.0193	0.0187	0.0263	0.0028	0.0307	0.028	0.1531	0.0028	0.0358	0.1371	0.015	0.0148	0.0026	0.0026	0.015	0.0142	0.1306	0.0247	0.1179	0.0431	0.0029
6	rs9359466	81935652	1.04	0.0702833737600549	1.15	0.047929882429645	0.0118225040909062	0.478139049460486	0.01	0.006	0.0914	0.0135	0.0377	0.0182	0.0166	0.0274	0.0028	0.0291	0.0283	0.1561	0.0039	0.0359	0.1358	0.014	0.015	0.003	0.0021	0.0141	0.0164	0.1261	0.0238	0.1246	0.0408	0.0023
6	rs67885508	81947167	1.03	0.0846525390220556	1.15	0.047929882429645	0.010393128405962	0.532264863736401	0.0101	0.0059	0.0918	0.0135	0.0376	0.0185	0.0163	0.0275	0.0027	0.0291	0.0283	0.1562	0.004	0.0358	0.1357	0.0139	0.015	0.003	0.0021	0.0141	0.0165	0.1258	0.0239	0.125	0.0407	0.0022
6	rs9361777	81952772	1.03	0.0846525390220556	1.15	0.047929882429645	0.0067030758895808	0.544690933577275	0.0101	0.0059	0.0917	0.0134	0.0376	0.0185	0.0162	0.0275	0.0027	0.0291	0.0284	0.1562	0.0041	0.0358	0.1357	0.0139	0.0151	0.003	0.0021	0.0141	0.0165	0.1257	0.0239	0.1251	0.0407	0.0021
6	rs76420855	81969608	1.03	0.0846525390220556	1.15	0.047929882429645	0.00526240345732075	0.540913717717668	0.0101	0.0059	0.0918	0.0133	0.0377	0.0186	0.0162	0.0275	0.0027	0.0291	0.0284	0.1563	0.0041	0.0358	0.1357	0.0139	0.0151	0.003	0.0021	0.0141	0.0165	0.1256	0.0239	0.1252	0.0408	0.0021
6	rs75514609	81972133	1.03	0.0846525390220556	1.15	0.047929882429645	0.00537045304765788	0.540354684006104	0.0101	0.0059	0.0918	0.0133	0.0377	0.0186	0.0162	0.0276	0.0027	0.0291	0.0284	0.1563	0.004	0.0358	0.1357	0.0139	0.0151	0.003	0.0021	0.0141	0.0165	0.1256	0.0239	0.1253	0.0408	0.0021
6	rs75164096	82003752	1.03	0.0846525390220556	1.15	0.047929882429645	0.00363600314324956	0.357160816239861	0.0101	0.0059	0.0918	0.0133	0.0376	0.0186	0.0162	0.0276	0.0027	0.0292	0.0284	0.1563	0.0041	0.0358	0.1357	0.0139	0.0151	0.003	0.0021	0.0141	0.0165	0.1254	0.0239	0.1254	0.0408	0.0021
6	rs9361784	82003951	1.03	0.0846525390220556	1.15	0.047929882429645	0.00363600314324956	0.357160816239861	0.0101	0.0059	0.0918	0.0133	0.0376	0.0186	0.0162	0.0276	0.0027	0.0292	0.0284	0.1563	0.0041	0.0358	0.1357	0.0139	0.0151	0.003	0.0021	0.0141	0.0165	0.1254	0.0239	0.1254	0.0408	0.0021
6	rs59855442	82005186	1.03	0.0846525390220556	1.15	0.047929882429645	0.00370012430171262	0.354910348811381	0.0101	0.0059	0.0918	0.0133	0.0376	0.0186	0.0162	0.0275	0.0026	0.0292	0.0284	0.1564	0.0041	0.0358	0.1357	0.0139	0.0151	0.003	0.0021	0.0141	0.0164	0.1254	0.0239	0.1254	0.0408	0.0021
6	rs74700771	82006105	1.03	0.0846525390220556	1.15	0.047929882429645	0.00398077352399992	0.348556194043495	0.0101	0.0059	0.0918	0.0133	0.0376	0.0186	0.0162	0.0275	0.0027	0.0292	0.0286	0.1565	0.0041	0.0358	0.1357	0.0139	0.0151	0.0031	0.0021	0.0141	0.0164	0.1252	0.0239	0.1254	0.0409	0.0021
6	rs115329398	82009104	1.03	0.0846525390220556	1.15	0.047929882429645	0.00394040281986223	0.346693607835609	0.0101	0.0059	0.0918	0.0133	0.0376	0.0186	0.0162	0.0275	0.0027	0.0292	0.0286	0.1565	0.0041	0.0358	0.1357	0.0139	0.0151	0.0031	0.0021	0.0141	0.0164	0.1252	0.0239	0.1254	0.0409	0.0021
6	rs12174607	82011345	1.03	0.0846525390220556	1.15	0.047929882429645	0.00397570943547144	0.352539271943987	0.0101	0.0059	0.0918	0.0133	0.0376	0.0186	0.0162	0.0275	0.0027	0.0292	0.0286	0.1565	0.0041	0.0358	0.1357	0.0139	0.0151	0.0031	0.0021	0.0141	0.0164	0.1252	0.0239	0.1254	0.0409	0.0021
6	rs10943793	82014917	1.03	0.0846525390220556	1.15	0.047929882429645	0.00523094885666892	0.400022488922671	0.0101	0.0059	0.0918	0.0132	0.0376	0.0186	0.0162	0.0275	0.0026	0.0291	0.0286	0.1566	0.0041	0.0358	0.1358	0.0139	0.0151	0.003	0.0021	0.0141	0.0164	0.1251	0.0239	0.1254	0.0409	0.002
6	rs117572385	82017146	1.03	0.0846525390220556	1.16	0.0391967480014609	0.00791250062934193	0.435176592956744	0.0102	0.0059	0.0917	0.0132	0.0375	0.0186	0.0161	0.0276	0.0027	0.0292	0.0286	0.1565	0.0041	0.0358	0.1359	0.0138	0.0151	0.003	0.0021	0.0141	0.0164	0.125	0.024	0.1255	0.041	0.002
6	rs1562065	82020610	1.03	0.0846525390220556	1.15	0.047929882429645	0.0127566987805679	0.452714285927373	0.0109	0.006	0.0916	0.0129	0.0374	0.0186	0.0159	0.0272	0.0028	0.0291	0.0288	0.1561	0.0041	0.0355	0.1363	0.0134	0.0152	0.0029	0.002	0.014	0.0165	0.1246	0.0245	0.1261	0.041	0.0021
6	rs111703265	82035731	1.03	0.0846525390220556	1.15	0.047929882429645	0.0131074053718245	0.500900323134958	0.0109	0.006	0.0915	0.0128	0.0374	0.0186	0.0158	0.0271	0.0029	0.0291	0.0289	0.156	0.0041	0.0355	0.1364	0.0132	0.0153	0.0029	0.002	0.014	0.0166	0.1246	0.0246	0.1263	0.0409	0.0021
6	rs75242089	82036803	1.03	0.0846525390220556	1.15	0.047929882429645	0.0124860944166681	0.4762433615825	0.0109	0.006	0.0915	0.0128	0.0374	0.0186	0.0158	0.0271	0.0029	0.0291	0.0289	0.156	0.0041	0.0355	0.1365	0.0132	0.0153	0.0029	0.002	0.014	0.0166	0.1246	0.0246	0.1263	0.0409	0.0021
6	rs9361794	82044206	1.02	0.101174939294895	1.15	0.047929882429645	0.0108140257132718	0.449778600898753	0.0109	0.006	0.0915	0.0128	0.0374	0.0186	0.0158	0.0271	0.0029	0.0291	0.0289	0.1559	0.0041	0.0355	0.1365	0.0132	0.0153	0.0029	0.002	0.014	0.0166	0.1246	0.0247	0.1264	0.0409	0.0021
6	rs118160313	82047009	1.02	0.101174939294895	1.15	0.047929882429645	0.0108744005685833	0.456993348180748	0.0109	0.006	0.0915	0.0128	0.0374	0.0186	0.0158	0.0271	0.0029	0.0291	0.0289	0.1559	0.0041	0.0355	0.1365	0.0132	0.0153	0.0029	0.002	0.014	0.0166	0.1246	0.0247	0.1264	0.0409	0.0021
6	rs62427792	82063869	1.02	0.101174939294895	1.15	0.047929882429645	0.0128188054032081	0.463566107571362	0.011	0.006	0.0915	0.0127	0.0373	0.0186	0.0157	0.0271	0.0029	0.0291	0.029	0.1559	0.0041	0.0354	0.1367	0.0131	0.0154	0.0029	0.002	0.014	0.0166	0.124	0.0249	0.1266	0.0409	0.002
6	rs6935610	82071645	1.02	0.101174939294895	1.15	0.047929882429645	0.011618850834896	0.392292726431946	0.011	0.006	0.0916	0.0126	0.0374	0.0187	0.0157	0.0271	0.0029	0.0292	0.0291	0.1558	0.0041	0.0354	0.1367	0.013	0.0155	0.0028	0.002	0.0141	0.0167	0.1234	0.0251	0.1268	0.0409	0.002
6	rs6935182	82071719	1.02	0.101174939294895	1.15	0.047929882429645	0.0112758694959862	0.390880132815514	0.011	0.006	0.0916	0.0126	0.0374	0.0187	0.0157	0.0271	0.0029	0.0292	0.0291	0.1558	0.0041	0.0354	0.1368	0.0131	0.0155	0.0028	0.002	0.0141	0.0167	0.1233	0.0252	0.1268	0.0409	0.002
6	rs76449436	82076800	1.02	0.101174939294895	1.14	0.0581452072437857	0.00972937438572276	0.354910348811381	0.011	0.006	0.0911	0.0126	0.0374	0.0186	0.0163	0.0269	0.0029	0.0292	0.029	0.1557	0.0038	0.0354	0.1366	0.0145	0.0155	0.0027	0.0019	0.0141	0.0166	0.1231	0.0252	0.1268	0.0409	0.0019
6	rs10806221	82077114	1.02	0.101174939294895	1.14	0.0581452072437857	0.00974455393280771	0.339642107574967	0.011	0.006	0.0909	0.0126	0.0374	0.0186	0.0166	0.0268	0.0028	0.0292	0.029	0.1556	0.0037	0.0353	0.1365	0.0152	0.0155	0.0026	0.0019	0.0141	0.0166	0.1229	0.0252	0.1268	0.0409	0.0019
6	rs1419028	82078402	1.02	0.101174939294895	1.14	0.0581452072437857	0.00959856743832963	0.327129283155808	0.011	0.006	0.0907	0.0126	0.0374	0.0186	0.0165	0.0268	0.0028	0.0291	0.0291	0.1559	0.0037	0.0354	0.1363	0.0151	0.0155	0.0026	0.0019	0.0142	0.0166	0.1228	0.0252	0.1269	0.0409	0.0019
6	rs77361964	82081057	1.02	0.101174939294895	1.14	0.0581452072437857	0.00990758731855145	0.340382396347649	0.011	0.006	0.0907	0.0126	0.0374	0.0186	0.0165	0.0268	0.0028	0.0291	0.0291	0.1559	0.0036	0.0354	0.1363	0.0151	0.0155	0.0026	0.0019	0.0142	0.0166	0.1228	0.0252	0.1269	0.0409	0.0019
6	rs9294221	82087003	1.02	0.101174939294895	1.14	0.0581452072437857	0.00940979132938764	0.32371849835209	0.011	0.006	0.0906	0.0126	0.0375	0.0185	0.0165	0.0268	0.0028	0.0291	0.0291	0.156	0.0036	0.0355	0.1363	0.0151	0.0155	0.0026	0.0018	0.0143	0.0166	0.1228	0.0252	0.1269	0.0408	0.0019
6	rs9294226	82088808	1.02	0.101174939294895	1.13	0.0699995683306186	0.00941472274479443	0.303597103150958	0.011	0.006	0.0906	0.0127	0.0375	0.0185	0.0165	0.0269	0.0028	0.0291	0.0291	0.1562	0.0036	0.0355	0.1361	0.015	0.0156	0.0027	0.0018	0.0143	0.0167	0.1227	0.0252	0.1268	0.0407	0.0018
6	rs117896837	82101076	1.02	0.101174939294895	1.14	0.0581452072437857	0.010596607286802	0.310661985459398	0.0111	0.0061	0.0905	0.0128	0.0375	0.0185	0.0166	0.0269	0.0028	0.0291	0.0291	0.1563	0.0036	0.0355	0.136	0.015	0.0156	0.0027	0.0018	0.0143	0.0167	0.1226	0.0253	0.1268	0.0407	0.0018
6	rs2197336	82101140	1.02	0.101174939294895	1.12	0.083651866997597	0.010596607286802	0.310661985459398	0.0111	0.0061	0.0905	0.0128	0.0375	0.0185	0.0166	0.0269	0.0028	0.0291	0.0291	0.1563	0.0036	0.0355	0.136	0.015	0.0156	0.0027	0.0018	0.0143	0.0167	0.1226	0.0253	0.1268	0.0407	0.0018
6	rs724931	82129371	1.02	0.101174939294895	1.12	0.083651866997597	0.0117640465199314	0.284686660229158	0.0112	0.0062	0.09	0.0129	0.0376	0.0185	0.0166	0.0269	0.0027	0.0292	0.0294	0.1571	0.0034	0.0355	0.1357	0.015	0.0156	0.0027	0.0016	0.0144	0.0167	0.1217	0.0256	0.1267	0.0407	0.0018
6	rs9359490	82131213	1.02	0.101174939294895	1.12	0.083651866997597	0.0111352287694375	0.281998811628189	0.0112	0.0062	0.0899	0.0129	0.0377	0.0185	0.0166	0.0269	0.0027	0.0293	0.0294	0.1571	0.0034	0.0355	0.1356	0.015	0.0156	0.0027	0.0016	0.0144	0.0167	0.1216	0.0256	0.1267	0.0407	0.0018
6	rs6940202	82133785	1.02	0.101174939294895	1.12	0.083651866997597	0.011630416760125	0.267643825487871	0.0113	0.0062	0.0899	0.0129	0.0376	0.0185	0.0166	0.0269	0.0027	0.0293	0.0294	0.1571	0.0033	0.0355	0.1357	0.015	0.0156	0.0027	0.0016	0.0144	0.0167	0.1217	0.0256	0.1268	0.0408	0.0018
6	rs10455386	82134057	1.02	0.101174939294895	1.12	0.083651866997597	0.0116709655260405	0.268562937978987	0.0113	0.0062	0.0899	0.0129	0.0376	0.0185	0.0166	0.0269	0.0027	0.0293	0.0294	0.1571	0.0033	0.0355	0.1357	0.015	0.0156	0.0027	0.0016	0.0144	0.0167	0.1217	0.0256	0.1268	0.0408	0.0018
6	rs78091975	82134664	1.02	0.101174939294895	1.11	0.0992615496976265	0.0116593693607411	0.268333068128423	0.0113	0.0062	0.0899	0.0129	0.0376	0.0185	0.0166	0.0269	0.0027	0.0293	0.0294	0.1571	0.0033	0.0355	0.1357	0.015	0.0156	0.0027	0.0016	0.0144	0.0167	0.1217	0.0256	0.1268	0.0408	0.0018
6	rs79915051	82155757	1.02	0.101174939294895	1.12	0.083651866997597	0.0125533396273599	0.283400194839941	0.0113	0.0062	0.0899	0.013	0.0377	0.0184	0.0166	0.0269	0.0027	0.0293	0.0294	0.1571	0.0033	0.0355	0.1357	0.015	0.0156	0.0027	0.0016	0.0145	0.0167	0.1216	0.0256	0.1269	0.0407	0.0017
6	rs11966310	82161013	1.02	0.101174939294895	1.11	0.0992615496976265	0.0129123879658596	0.282582462987247	0.0114	0.0062	0.0899	0.013	0.0377	0.0184	0.0166	0.0269	0.0027	0.0293	0.0294	0.1571	0.0033	0.0356	0.1358	0.015	0.0156	0.0027	0.0016	0.0145	0.0167	0.1216	0.0257	0.1269	0.0407	0.0017
6	rs72907101	82161751	1.02	0.101174939294895	1.11	0.0992615496976265	0.012183821896779	0.293505109976614	0.0114	0.0062	0.0899	0.013	0.0377	0.0184	0.0166	0.0269	0.0023	0.0293	0.0294	0.1571	0.0033	0.0356	0.1358	0.015	0.0156	0.0027	0.0016	0.0145	0.0167	0.1217	0.0257	0.127	0.0407	0.0017
6	rs77111308	82163484	1.02	0.101174939294895	1.11	0.0992615496976265	0.0132216436908116	0.306465094689574	0.0114	0.0062	0.0899	0.013	0.0377	0.0184	0.0166	0.0269	0.0023	0.0293	0.0294	0.157	0.0033	0.0356	0.1358	0.0151	0.0156	0.0027	0.0016	0.0145	0.0166	0.1217	0.0257	0.127	0.0407	0.0017
6	rs77566909	82164277	1.02	0.101174939294895	1.11	0.0992615496976265	0.0134394481500072	0.299191496639808	0.0114	0.0062	0.0898	0.013	0.0377	0.0184	0.0166	0.0269	0.0023	0.0293	0.0294	0.157	0.0033	0.0356	0.1358	0.0151	0.0156	0.0027	0.0016	0.0145	0.0166	0.1217	0.0257	0.127	0.0407	0.0017
6	rs76212070	82169907	1.02	0.101174939294895	1.11	0.0992615496976265	0.013705632279299	0.306824160239112	0.0114	0.0063	0.0897	0.013	0.0377	0.0184	0.0166	0.0269	0.0023	0.0293	0.0294	0.1571	0.0033	0.0354	0.1356	0.0151	0.0156	0.0027	0.0015	0.0144	0.0166	0.1217	0.0257	0.1271	0.0408	0.0017
6	rs17530068	82193109	1.02	0.101174939294895	1.11	0.0992615496976265	0.0165721942436122	0.305866931429557	0.0115	0.0064	0.0886	0.013	0.0378	0.0184	0.0166	0.027	0.0023	0.0292	0.0296	0.1573	0.0031	0.0355	0.1352	0.0152	0.0157	0.0028	0.0014	0.0144	0.0166	0.1216	0.0259	0.1282	0.0406	0.0017
6	rs72893591	82194840	1.02	0.101174939294895	1.11	0.0992615496976265	0.0167080526287649	0.306465094689574	0.0115	0.0064	0.0886	0.013	0.0378	0.0184	0.0166	0.027	0.0023	0.0292	0.0296	0.1573	0.0031	0.0356	0.1352	0.0152	0.0157	0.0028	0.0014	0.0144	0.0166	0.1216	0.0259	0.1282	0.0406	0.0017
6	rs76731595	82200645	1.02	0.101174939294895	1.11	0.0992615496976265	0.0166475705374516	0.30814180745791	0.0115	0.0064	0.0886	0.013	0.0378	0.0184	0.0166	0.0271	0.0023	0.0292	0.0296	0.1573	0.0031	0.0356	0.1352	0.0152	0.0157	0.0028	0.0014	0.0145	0.0166	0.1215	0.0259	0.1282	0.0405	0.0017
6	rs9361826	82206416	1.02	0.101174939294895	1.11	0.0992615496976265	0.0159708577068258	0.294332320499874	0.0115	0.0063	0.0885	0.013	0.0378	0.0184	0.0166	0.0271	0.0023	0.0292	0.0296	0.1573	0.0031	0.0356	0.1352	0.0152	0.0158	0.0028	0.0014	0.0145	0.0167	0.1214	0.0259	0.1281	0.0404	0.0017
6	rs78180465	82207686	1.02	0.101174939294895	1.11	0.0992615496976265	0.0160809849548444	0.298953907724961	0.0115	0.0063	0.0885	0.013	0.0378	0.0184	0.0166	0.0271	0.0023	0.0292	0.0296	0.1573	0.0031	0.0356	0.1352	0.0152	0.0158	0.0028	0.0014	0.0145	0.0166	0.1213	0.026	0.1282	0.0404	0.0017
6	rs77894701	82207828	1.02	0.101174939294895	1.11	0.0992615496976265	0.015723293279088	0.296581149140287	0.0115	0.0063	0.0885	0.013	0.0378	0.0184	0.0166	0.0271	0.0023	0.0293	0.0296	0.1573	0.0031	0.0356	0.1352	0.0152	0.0158	0.0028	0.0014	0.0145	0.0166	0.1213	0.026	0.1282	0.0404	0.0017
6	rs12193653	82234693	1.02	0.101174939294895	1.11	0.0992615496976265	0.0144527359408759	0.305627763977358	0.0115	0.0064	0.088	0.0129	0.0378	0.0183	0.0164	0.0273	0.0022	0.0294	0.0298	0.1576	0.0032	0.0356	0.135	0.0152	0.0158	0.0027	0.0014	0.0147	0.0166	0.1211	0.0261	0.1285	0.0401	0.0018
6	rs116312592	82243463	1.02	0.101174939294895	1.1	0.116987187387052	0.0144799645924211	0.310181480226413	0.0115	0.0064	0.088	0.0129	0.0378	0.0183	0.0164	0.0273	0.0022	0.0294	0.0298	0.1576	0.0032	0.0356	0.135	0.0152	0.0158	0.0027	0.0014	0.0147	0.0166	0.1211	0.0261	0.1285	0.0401	0.0018
6	rs16893209	82253194	1.02	0.101174939294895	1.1	0.116987187387052	0.0144731538698082	0.307183351358197	0.0115	0.0064	0.088	0.0129	0.0378	0.0183	0.0164	0.0273	0.0022	0.0294	0.0298	0.1576	0.0032	0.0356	0.135	0.0152	0.0158	0.0027	0.0014	0.0147	0.0166	0.1211	0.0261	0.1285	0.0401	0.0018
6	rs1341227	82268427	1.02	0.101174939294895	1.1	0.116987187387052	0.013426562712796	0.331407455090341	0.0115	0.0064	0.0879	0.0129	0.0379	0.0183	0.0163	0.0273	0.0022	0.0295	0.0298	0.1576	0.0032	0.0358	0.1349	0.0152	0.0158	0.0027	0.0014	0.0148	0.0166	0.121	0.0261	0.1287	0.0401	0.0018
6	rs12208456	82270746	1.02	0.101174939294895	1.1	0.116987187387052	0.0130694898752254	0.326763340541501	0.0115	0.0064	0.0879	0.0129	0.0379	0.0183	0.0163	0.0273	0.0022	0.0295	0.0298	0.1576	0.0032	0.0358	0.1349	0.0152	0.0158	0.0027	0.0014	0.0148	0.0165	0.121	0.0261	0.1286	0.0401	0.0018
6	rs1417716	82272774	1.02	0.101174939294895	1.11	0.0992615496976265	0.0135299039957348	0.328716419914154	0.0115	0.0064	0.0879	0.0129	0.0379	0.0183	0.0163	0.0273	0.0022	0.0295	0.0298	0.1576	0.0032	0.0357	0.1349	0.0152	0.0158	0.0027	0.0014	0.0148	0.0165	0.1211	0.026	0.1286	0.0401	0.0018
6	rs78850140	82276323	1.02	0.101174939294895	1.11	0.0992615496976265	0.0136208118943042	0.33042815514877	0.0115	0.0064	0.0879	0.0129	0.0379	0.0183	0.0163	0.0273	0.0022	0.0295	0.0298	0.1576	0.0032	0.0357	0.1349	0.0152	0.0158	0.0027	0.0014	0.0148	0.0165	0.1211	0.026	0.1286	0.0401	0.0018
6	rs117753729	82287103	1.02	0.101174939294895	1.11	0.0992615496976265	0.0127566987805679	0.33373667732889	0.0115	0.0064	0.0878	0.0129	0.0378	0.0183	0.0163	0.0274	0.0022	0.0295	0.0299	0.1576	0.0032	0.0358	0.1347	0.0153	0.0159	0.0027	0.0014	0.0148	0.0165	0.1213	0.0261	0.1285	0.0401	0.0018
6	rs1361549	82287685	1.02	0.101174939294895	1.11	0.0992615496976265	0.0131580867899349	0.328105716531779	0.0115	0.0064	0.0877	0.0129	0.0378	0.0184	0.0163	0.0274	0.0022	0.0295	0.0299	0.1576	0.0032	0.0358	0.1347	0.0153	0.0159	0.0027	0.0014	0.0148	0.0165	0.1213	0.0261	0.1285	0.0401	0.0018
6	rs6454231	82297805	1.02	0.101174939294895	1.11	0.0992615496976265	0.0130190631073732	0.372773127643343	0.0116	0.0064	0.0876	0.013	0.0378	0.0184	0.0163	0.0274	0.0022	0.0295	0.0299	0.1576	0.0033	0.0359	0.1343	0.0153	0.016	0.0027	0.0014	0.0147	0.0161	0.1217	0.026	0.1283	0.0401	0.0019
6	rs72895354	82318067	1.02	0.101174939294895	1.1	0.116987187387052	0.0168752102564078	0.415996947968664	0.0116	0.0065	0.0874	0.0128	0.0377	0.0183	0.0163	0.0275	0.0022	0.0295	0.03	0.1576	0.0033	0.0362	0.1337	0.0153	0.016	0.0028	0.0014	0.0148	0.0162	0.1216	0.0262	0.1285	0.0398	0.0019
6	rs9344207	82325446	1.02	0.101174939294895	1.1	0.116987187387052	0.016355020934342	0.424113247561946	0.0116	0.0065	0.0873	0.0128	0.0378	0.0183	0.0163	0.0275	0.0022	0.0295	0.0301	0.1576	0.0033	0.0362	0.1336	0.0153	0.016	0.0028	0.0014	0.0149	0.0163	0.1215	0.0262	0.1286	0.0397	0.0019
6	rs1341220	82329106	1.02	0.101174939294895	1.1	0.116987187387052	0.0170666480754046	0.420835442213674	0.0116	0.0065	0.0873	0.0129	0.0377	0.0183	0.0163	0.0275	0.0022	0.0296	0.0301	0.1573	0.0033	0.0363	0.1336	0.0153	0.016	0.0028	0.0014	0.0149	0.0163	0.1215	0.0265	0.1286	0.0397	0.0019
6	rs118143313	82334422	1.02	0.101174939294895	1.1	0.116987187387052	0.0177215504798999	0.437160205110275	0.0116	0.0065	0.0873	0.0129	0.0377	0.0183	0.0163	0.0275	0.0022	0.0296	0.0301	0.1573	0.0033	0.0363	0.1336	0.0153	0.016	0.0028	0.0014	0.0149	0.0163	0.1215	0.0266	0.1286	0.0397	0.0019
6	rs118187943	82339235	1.02	0.101174939294895	1.1	0.116987187387052	0.0179119959392136	0.437160205110275	0.0116	0.0065	0.0873	0.0129	0.0377	0.0183	0.0163	0.0275	0.0022	0.0296	0.0301	0.1573	0.0033	0.0363	0.1336	0.0153	0.016	0.0028	0.0014	0.0149	0.0163	0.1215	0.0266	0.1286	0.0397	0.0019
6	rs117713702	82341556	1.02	0.101174939294895	1.08	0.159408631830651	0.0179997816328139	0.440338985922572	0.0116	0.0065	0.0873	0.0129	0.0377	0.0183	0.0162	0.0275	0.0022	0.0296	0.0301	0.1573	0.0033	0.0363	0.1336	0.0153	0.016	0.0028	0.0014	0.0149	0.0163	0.1215	0.0266	0.1286	0.0397	0.0019
6	rs80158841	82361163	1.02	0.101174939294895	1.08	0.159408631830651	0.0280317505377967	0.448978836297276	0.0116	0.0065	0.0872	0.0129	0.0376	0.0183	0.0162	0.0275	0.0022	0.0296	0.0301	0.1573	0.0033	0.0363	0.1334	0.0153	0.016	0.0028	0.0014	0.0149	0.0163	0.1215	0.0267	0.1286	0.0397	0.0019
6	rs1145882	82365948	1.02	0.101174939294895	1.08	0.159408631830651	0.0274098640378259	0.451779657269403	0.0116	0.0065	0.0872	0.0129	0.0376	0.0183	0.0162	0.0275	0.0022	0.0296	0.0301	0.1573	0.0033	0.0363	0.1334	0.0153	0.016	0.0028	0.0014	0.0149	0.0163	0.1215	0.0267	0.1286	0.0397	0.0019
6	rs77609560	82367557	1.02	0.101174939294895	1.08	0.159408631830651	0.0304441127335048	0.527258924046138	0.0116	0.0065	0.0872	0.0129	0.0376	0.0183	0.0162	0.0276	0.0022	0.0296	0.0301	0.1573	0.0033	0.0363	0.1333	0.0153	0.016	0.0028	0.0014	0.0149	0.0163	0.1215	0.0267	0.1285	0.0397	0.0019
6	rs79968043	82379632	1.02	0.101174939294895	1.08	0.159408631830651	0.0337699635512445	0.566923369885768	0.0116	0.0065	0.0872	0.0129	0.0376	0.0183	0.0162	0.0275	0.0022	0.0296	0.0301	0.1573	0.0033	0.0363	0.1333	0.0153	0.0161	0.0028	0.0014	0.0149	0.0163	0.1215	0.0267	0.1286	0.0397	0.0019
6	rs80076955	82392346	1.02	0.101174939294895	1.07	0.184406357471863	0.0847676742283105	0.287851872625035	0.0116	0.0072	0.0874	0.0139	0.0382	0.0177	0.0166	0.0311	0.0018	0.0302	0.0306	0.1584	0.0037	0.0375	0.1235	0.0143	0.0181	0.0024	0.0012	0.0143	0.0151	0.1196	0.0283	0.1312	0.0396	0.0014
6	rs9359502	82393510	1.02	0.101174939294895	1.07	0.184406357471863	0.0753983059705949	0.231378080331614	0.0116	0.0072	0.0874	0.0139	0.0382	0.0177	0.0166	0.0311	0.0018	0.0301	0.0307	0.1585	0.0037	0.0376	0.1235	0.0143	0.0181	0.0024	0.0013	0.0143	0.0151	0.1197	0.0284	0.1312	0.0396	0.0014
6	rs1145875	82397517	1.02	0.101174939294895	1.07	0.184406357471863	0.0786495081957789	0.224938286978408	0.0117	0.0073	0.0874	0.0139	0.0382	0.0176	0.0166	0.0313	0.0018	0.0302	0.0306	0.1581	0.0037	0.0376	0.1234	0.0142	0.0181	0.0024	0.0013	0.0144	0.0151	0.1196	0.0285	0.1314	0.0397	0.0014
6	rs63316860	82399464	1.02	0.101174939294895	1.08	0.159408631830651	0.077373418045792	0.213732330589478	0.0117	0.0073	0.0874	0.0139	0.0381	0.0176	0.0165	0.0313	0.0018	0.0302	0.0305	0.1581	0.0037	0.0375	0.1234	0.0142	0.0182	0.0024	0.0012	0.0144	0.0151	0.1196	0.0285	0.1315	0.0397	0.0014
6	rs940510	82399967	1.02	0.101174939294895	1.08	0.159408631830651	0.078362319165209	0.211386077689229	0.0117	0.0073	0.0874	0.0138	0.0381	0.0175	0.0165	0.0313	0.0019	0.0303	0.0305	0.1581	0.0037	0.0375	0.1234	0.0142	0.0182	0.0023	0.0012	0.0143	0.0151	0.1196	0.0285	0.1316	0.0396	0.0014
6	rs9350935	82403301	1.02	0.101174939294895	1.08	0.159408631830651	0.0816492436156038	0.212664790837299	0.0117	0.0073	0.0874	0.0138	0.0381	0.0175	0.0165	0.0314	0.0019	0.0304	0.0305	0.1581	0.0037	0.0375	0.1231	0.0142	0.0182	0.0023	0.0012	0.0143	0.0151	0.1196	0.0286	0.1318	0.0396	0.0014
6	rs12211333	82406951	1.02	0.101174939294895	1.08	0.159408631830651	0.0892738401957794	0.235005566912277	0.0117	0.0073	0.0874	0.0138	0.0381	0.0175	0.0165	0.0315	0.0018	0.0304	0.0305	0.1579	0.0037	0.0375	0.1231	0.0142	0.0182	0.0023	0.0012	0.0143	0.0151	0.1197	0.0286	0.1318	0.0397	0.0014
6	rs194881	82413747	1.01	0.120031835070186	1.08	0.159408631830651	0.121352910563565	0.220390224613023	0.0117	0.0075	0.0869	0.0136	0.0381	0.0174	0.0164	0.0319	0.0018	0.0307	0.0304	0.1569	0.0037	0.0376	0.1226	0.0142	0.0183	0.0023	0.0012	0.0142	0.0151	0.1204	0.0289	0.1325	0.0401	0.0013
6	rs72897410	82413980	1.01	0.120031835070186	1.08	0.159408631830651	0.124277003201083	0.215444059008505	0.0117	0.0075	0.0868	0.0136	0.0381	0.0173	0.0164	0.032	0.0018	0.0307	0.0304	0.157	0.0037	0.0376	0.1225	0.0142	0.0182	0.0023	0.0012	0.0142	0.015	0.1203	0.0289	0.1326	0.0401	0.0012
6	rs16893360	82424678	1.01	0.120031835070186	1.08	0.159408631830651	0.150886551024778	0.243316969283838	0.0114	0.0072	0.0865	0.0133	0.038	0.0171	0.0165	0.0325	0.0012	0.031	0.0303	0.1577	0.0035	0.0377	0.1219	0.0146	0.0177	0.0019	0.0011	0.0145	0.0149	0.1209	0.029	0.1331	0.0407	0.001
6	rs117150895	82437814	1.01	0.120031835070186	1.08	0.159408631830651	0.143453330621956	0.233464410079361	0.0113	0.0072	0.0866	0.0132	0.038	0.0171	0.0165	0.0325	0.0012	0.031	0.0303	0.1577	0.0035	0.0377	0.1219	0.0147	0.0177	0.0019	0.0011	0.0145	0.0149	0.1209	0.029	0.1331	0.0407	0.001
6	rs194927	82438065	1.01	0.120031835070186	1.08	0.159408631830651	0.143100351929379	0.22809623702766	0.0113	0.0072	0.0866	0.0132	0.038	0.0171	0.0166	0.0325	0.0012	0.031	0.0303	0.1577	0.0035	0.0377	0.1219	0.0147	0.0176	0.0019	0.0011	0.0145	0.0149	0.1209	0.029	0.1331	0.0407	0.001
6	rs11968027	82441620	1.01	0.120031835070186	1.08	0.159408631830651	0.158713645550882	0.233684375168443	0.0114	0.0072	0.0863	0.0132	0.0381	0.0171	0.0166	0.0326	0.0012	0.031	0.0303	0.1576	0.0035	0.0377	0.1218	0.0148	0.0176	0.0019	0.0011	0.0146	0.0148	0.1211	0.029	0.133	0.0409	0.001
6	rs113352070	82453501	1.01	0.120031835070186	1.08	0.159408631830651	0.159841097695471	0.226569922258789	0.0115	0.0072	0.0861	0.0133	0.0381	0.0171	0.0166	0.0326	0.0012	0.031	0.0302	0.1575	0.0035	0.0377	0.1216	0.0149	0.0176	0.0019	0.0011	0.0147	0.0148	0.1213	0.029	0.133	0.041	0.001
6	rs194874	82454115	1.01	0.120031835070186	1.08	0.159408631830651	0.159567345213683	0.222443922311406	0.0115	0.0072	0.0861	0.0133	0.0381	0.0171	0.0166	0.0326	0.0012	0.031	0.0302	0.1575	0.0035	0.0377	0.1216	0.0149	0.0176	0.0019	0.0011	0.0147	0.0148	0.1213	0.029	0.133	0.041	0.001
6	rs7745467	82455072	1.01	0.120031835070186	1.07	0.184406357471863	0.160252243368898	0.227768889453881	0.0115	0.0072	0.0862	0.0133	0.0381	0.0171	0.0166	0.0326	0.0012	0.031	0.0302	0.1575	0.0035	0.0376	0.1216	0.0149	0.0176	0.0019	0.0011	0.0147	0.0148	0.1213	0.029	0.133	0.041	0.001
6	rs118172700	82460760	1.01	0.120031835070186	1.07	0.184406357471863	0.158032623963303	0.242871364984667	0.0115	0.0071	0.0863	0.0133	0.0381	0.0171	0.0166	0.0326	0.0012	0.0309	0.0302	0.1574	0.0035	0.0376	0.1214	0.0152	0.0173	0.0019	0.0012	0.0147	0.0148	0.1214	0.0291	0.1331	0.041	0.001
6	rs3186631	82461520	1.01	0.120031835070186	1.07	0.184406357471863	0.158372919425168	0.25635159060674	0.0115	0.0071	0.0863	0.0133	0.0381	0.0171	0.0166	0.0326	0.0012	0.0309	0.0302	0.1574	0.0035	0.0375	0.1214	0.0152	0.0173	0.0019	0.0012	0.0146	0.0148	0.1214	0.0291	0.1331	0.041	0.001
6	rs915125	82463376	1.01	0.120031835070186	1.06	0.212122118160079	0.157082087542734	0.252396086480084	0.0115	0.007	0.0863	0.0134	0.0382	0.0171	0.0165	0.0326	0.0012	0.0309	0.0302	0.1574	0.0035	0.0376	0.1211	0.0153	0.0172	0.0019	0.0012	0.0146	0.0148	0.1214	0.0291	0.1332	0.041	0.001
6	rs194608	82465766	1	0.141401729381863	1.06	0.212122118160079	0.155831198761238	0.20135387931566	0.0116	0.0071	0.0858	0.0135	0.0391	0.0169	0.0163	0.0324	0.0012	0.031	0.0304	0.1574	0.0035	0.0383	0.1203	0.016	0.0169	0.0019	0.0013	0.0154	0.0145	0.1206	0.0288	0.1334	0.0407	0.001
6	rs117401337	82488342	1	0.141401729381863	1.05	0.24269399207398	0.13677295523034	0.205241821329961	0.0114	0.0071	0.0855	0.0137	0.0397	0.0169	0.0159	0.032	0.0013	0.0311	0.0308	0.1572	0.0035	0.0386	0.1195	0.0168	0.0166	0.0018	0.0013	0.0156	0.0142	0.1209	0.0287	0.1338	0.0403	0.001
6	rs964909	82493252	0.99	0.165458971998582	1.05	0.24269399207398	0.133181469580871	0.197595008161141	0.0114	0.0071	0.0855	0.0137	0.0397	0.0169	0.0159	0.032	0.0013	0.0311	0.0308	0.1572	0.0035	0.0386	0.1194	0.0169	0.0166	0.0018	0.0013	0.0156	0.0142	0.1209	0.0287	0.1339	0.0402	0.001
6	rs11756419	82495537	0.99	0.165458971998582	1.05	0.24269399207398	0.132139682405314	0.192826857139163	0.0114	0.0071	0.0855	0.0138	0.0397	0.0169	0.0159	0.032	0.0013	0.0311	0.0308	0.1571	0.0035	0.0386	0.1194	0.0169	0.0166	0.0018	0.0013	0.0156	0.0142	0.1209	0.0287	0.1339	0.0402	0.001
6	rs17718467	82500762	0.99	0.165458971998582	1.05	0.24269399207398	0.132200827456727	0.206719395934027	0.0114	0.0071	0.0855	0.0137	0.0398	0.0169	0.0159	0.0318	0.0013	0.0311	0.0309	0.1571	0.0035	0.0386	0.1194	0.0171	0.0166	0.0017	0.0013	0.0156	0.0141	0.1209	0.0287	0.1342	0.0401	0.0011
6	rs16893526	82515315	0.99	0.165458971998582	1.05	0.24269399207398	0.1238650761482	0.202822067705051	0.0114	0.0071	0.0855	0.0136	0.0398	0.0169	0.016	0.0317	0.0014	0.031	0.031	0.157	0.0035	0.0386	0.1193	0.0172	0.0165	0.0017	0.0014	0.0157	0.0141	0.1208	0.0287	0.1345	0.04	0.0011
6	rs194634	82521038	0.99	0.165458971998582	1.05	0.24269399207398	0.121440016388201	0.171075384045467	0.0114	0.0071	0.0855	0.0136	0.0398	0.0169	0.016	0.0317	0.0014	0.031	0.031	0.157	0.0035	0.0386	0.1193	0.0172	0.0165	0.0017	0.0013	0.0157	0.0141	0.1209	0.0287	0.1345	0.04	0.0011
6	rs112104463	82529034	0.99	0.165458971998582	1.05	0.24269399207398	0.115575387819427	0.200935053612401	0.0113	0.0071	0.0855	0.0136	0.0398	0.0169	0.0159	0.0316	0.0014	0.031	0.0311	0.1569	0.0034	0.0387	0.1193	0.0173	0.0165	0.0017	0.0013	0.0158	0.0141	0.1211	0.0287	0.1347	0.0397	0.0011
6	rs6931358	82531782	0.99	0.165458971998582	1.05	0.24269399207398	0.112945564110255	0.190766070545243	0.0113	0.0071	0.0855	0.0136	0.0398	0.0169	0.0159	0.0315	0.0014	0.031	0.0311	0.1568	0.0034	0.0387	0.1193	0.0173	0.0165	0.0017	0.0013	0.0158	0.0141	0.1212	0.0287	0.1348	0.0395	0.0011
6	rs9449373	82546753	0.99	0.165458971998582	1.05	0.24269399207398	0.12071529958346	0.20135387931566	0.0113	0.0071	0.0853	0.0134	0.0399	0.017	0.0159	0.0313	0.0015	0.0309	0.0311	0.1566	0.0034	0.039	0.119	0.0176	0.0166	0.0018	0.0014	0.0161	0.014	0.1211	0.029	0.1348	0.0393	0.0011
6	rs118055404	82558163	0.99	0.165458971998582	1.05	0.24269399207398	0.116167991530784	0.209791280897878	0.0113	0.0071	0.0852	0.0134	0.0398	0.0171	0.0159	0.0312	0.0016	0.0309	0.0312	0.1564	0.0035	0.0391	0.1189	0.0176	0.0166	0.0019	0.0014	0.0161	0.014	0.1212	0.029	0.1347	0.0392	0.0011
6	rs118181655	82560065	0.99	0.165458971998582	1.05	0.24269399207398	0.115012732626633	0.204609657644606	0.0113	0.0071	0.0851	0.0134	0.0398	0.0171	0.0159	0.0312	0.0016	0.0309	0.0312	0.1564	0.0035	0.0391	0.1189	0.0176	0.0166	0.0019	0.0014	0.0162	0.014	0.1212	0.029	0.1347	0.0391	0.0011
6	rs79508950	82561482	0.99	0.165458971998582	1.05	0.24269399207398	0.113362721357569	0.207776965015592	0.0113	0.0071	0.0851	0.0134	0.0398	0.0171	0.0159	0.0312	0.0016	0.0309	0.0312	0.1563	0.0035	0.0392	0.1188	0.0176	0.0167	0.0019	0.0014	0.0162	0.014	0.1211	0.029	0.1347	0.0391	0.0011
6	rs12662590	82562429	0.99	0.165458971998582	1.04	0.276253925711104	0.108690310937515	0.199784792251232	0.0113	0.0071	0.0851	0.0134	0.0398	0.0171	0.016	0.0312	0.0016	0.0309	0.0313	0.1564	0.0036	0.0392	0.1188	0.0176	0.0167	0.0019	0.0014	0.0162	0.014	0.1211	0.029	0.1347	0.039	0.0012
6	rs12523876	82586362	0.99	0.165458971998582	1.04	0.276253925711104	0.114507784747925	0.220498158502243	0.0113	0.0071	0.0851	0.0135	0.0396	0.0171	0.016	0.0311	0.0018	0.0307	0.0311	0.1563	0.0035	0.0393	0.1183	0.0178	0.0165	0.002	0.0014	0.0162	0.0141	0.1216	0.0289	0.1352	0.0387	0.0012
6	rs1931647	82588404	0.99	0.165458971998582	1.04	0.276253925711104	0.115575387819427	0.217375121483188	0.0113	0.0071	0.085	0.0135	0.0396	0.0171	0.016	0.0311	0.0018	0.0307	0.0311	0.1562	0.0036	0.0394	0.1183	0.0179	0.0165	0.002	0.0014	0.0162	0.014	0.1218	0.0289	0.1351	0.0387	0.0012
6	rs9361871	82602113	0.98	0.192372589028169	1.04	0.276253925711104	0.0741140309436154	0.276298668046304	0.0107	0.0067	0.0842	0.0136	0.0386	0.0169	0.0169	0.0297	0.0021	0.0294	0.031	0.1562	0.0036	0.0395	0.1191	0.0176	0.0158	0.0026	0.0014	0.0158	0.0131	0.125	0.0286	0.1384	0.0377	0.0013
6	rs35212367	82607635	0.98	0.192372589028169	1.04	0.276253925711104	0.0736255060624767	0.316082861885231	0.0107	0.0067	0.0842	0.0136	0.0386	0.0168	0.0169	0.0297	0.0021	0.0294	0.031	0.1561	0.0036	0.0394	0.1195	0.0176	0.0158	0.0026	0.0014	0.0157	0.0131	0.125	0.0285	0.1383	0.0377	0.0013
6	rs35960219	82612510	0.98	0.192372589028169	1.04	0.276253925711104	0.0741992054621955	0.320803348217437	0.0107	0.0067	0.0839	0.0136	0.0385	0.0168	0.0169	0.0297	0.0023	0.0293	0.0311	0.1562	0.0036	0.0394	0.1194	0.0177	0.0158	0.0026	0.0014	0.0157	0.0131	0.1251	0.0284	0.1384	0.0376	0.0014
6	rs11965046	82617837	0.98	0.192372589028169	1.04	0.276253925711104	0.0721515483901311	0.346817690895416	0.0106	0.0069	0.0833	0.0136	0.0385	0.0166	0.0171	0.03	0.0025	0.0291	0.0312	0.156	0.0036	0.0394	0.1193	0.0174	0.0157	0.0027	0.0015	0.0157	0.0132	0.1261	0.0285	0.1383	0.0373	0.0015
6	rs17674719	82618257	0.98	0.192372589028169	1.04	0.276253925711104	0.0728650558699525	0.353162798546631	0.0106	0.0069	0.0833	0.0136	0.0385	0.0166	0.0171	0.03	0.0025	0.0291	0.0312	0.1561	0.0036	0.0394	0.1192	0.0173	0.0157	0.0027	0.0015	0.0157	0.0132	0.1261	0.0285	0.1383	0.0372	0.0015
6	rs2050304	82622131	0.98	0.192372589028169	1.04	0.276253925711104	0.073075778674329	0.332265036088405	0.0106	0.0069	0.083	0.0136	0.0385	0.0166	0.0172	0.0301	0.0025	0.029	0.0313	0.156	0.0037	0.0395	0.119	0.0173	0.0156	0.0027	0.0015	0.0156	0.0132	0.1264	0.0285	0.1383	0.0372	0.0015
6	rs74472065	82623123	0.98	0.192372589028169	1.04	0.276253925711104	0.0745832748761003	0.341370173441047	0.0106	0.0069	0.083	0.0136	0.0385	0.0166	0.0172	0.0301	0.0026	0.029	0.0313	0.156	0.0037	0.0395	0.119	0.0173	0.0156	0.0027	0.0015	0.0156	0.0132	0.1264	0.0285	0.1384	0.0372	0.0015
6	rs16893659	82628732	0.97	0.222305343836028	1.05	0.24269399207398	0.0608420559684596	0.263748554311803	0.0106	0.0069	0.0823	0.0135	0.0381	0.0169	0.018	0.0297	0.0027	0.0288	0.0317	0.155	0.0038	0.0399	0.1182	0.0174	0.0156	0.0027	0.0016	0.0151	0.0133	0.1269	0.0286	0.139	0.0375	0.0017
6	rs1935421	82634376	0.97	0.222305343836028	1.05	0.24269399207398	0.0578250102598998	0.295515270054933	0.0106	0.0069	0.0824	0.0135	0.038	0.017	0.018	0.0296	0.0026	0.0287	0.0318	0.155	0.0039	0.0399	0.1183	0.0174	0.0156	0.0028	0.0016	0.0151	0.0133	0.1269	0.0284	0.139	0.0375	0.0018
6	rs6909813	82635257	0.97	0.222305343836028	1.05	0.24269399207398	0.0564612270787748	0.270634511739007	0.0106	0.0069	0.0824	0.0134	0.038	0.017	0.018	0.0296	0.0026	0.0287	0.0318	0.155	0.0039	0.0399	0.1183	0.0174	0.0156	0.0028	0.0016	0.0151	0.0133	0.1269	0.0284	0.1391	0.0375	0.0018
6	rs79923921	82635370	0.97	0.222305343836028	1.05	0.24269399207398	0.0549440386945847	0.27757517708585	0.0106	0.0069	0.0824	0.0135	0.038	0.017	0.018	0.0296	0.0026	0.0288	0.0317	0.155	0.0039	0.0399	0.1183	0.0174	0.0156	0.0028	0.0016	0.0151	0.0133	0.1269	0.0284	0.1391	0.0375	0.0018
6	rs79868926	82636320	0.97	0.222305343836028	1.05	0.24269399207398	0.055171613878246	0.313308713535886	0.0106	0.0069	0.0822	0.0135	0.038	0.017	0.0179	0.0295	0.0026	0.0288	0.0317	0.1551	0.0039	0.0399	0.1184	0.0174	0.0158	0.0028	0.0016	0.0151	0.0133	0.1269	0.0284	0.1391	0.0375	0.0018
6	rs62425442	82645544	0.97	0.222305343836028	1.05	0.24269399207398	0.0542130837374059	0.264205897450998	0.0105	0.0069	0.0821	0.0136	0.0379	0.0169	0.018	0.0293	0.0026	0.0287	0.0317	0.1551	0.004	0.04	0.1187	0.0174	0.0159	0.0028	0.0016	0.0151	0.0134	0.1268	0.0282	0.1396	0.0369	0.0018
6	rs62425443	82646090	0.97	0.222305343836028	1.05	0.24269399207398	0.0538500573493319	0.271556793075828	0.0105	0.0069	0.0823	0.0136	0.0379	0.0169	0.018	0.0293	0.0024	0.0287	0.0317	0.1551	0.004	0.04	0.1186	0.0174	0.0159	0.0028	0.0016	0.0151	0.0133	0.1269	0.0282	0.1397	0.0369	0.0018
6	rs72893344	82646201	0.97	0.222305343836028	1.05	0.24269399207398	0.0538155684893048	0.271672146516398	0.0105	0.0069	0.0823	0.0136	0.0379	0.0169	0.018	0.0293	0.0024	0.0287	0.0317	0.1551	0.004	0.04	0.1186	0.0174	0.0159	0.0028	0.0017	0.015	0.0133	0.1269	0.0282	0.1397	0.0369	0.0018
6	rs12199575	82647678	0.97	0.222305343836028	1.05	0.24269399207398	0.052448115230594	0.267069877555314	0.0105	0.0069	0.0823	0.0136	0.038	0.0168	0.018	0.0293	0.0024	0.0287	0.0317	0.1551	0.004	0.04	0.1186	0.0175	0.0159	0.0028	0.0017	0.015	0.0133	0.1269	0.0282	0.1396	0.0369	0.0018
6	rs80099544	82650791	0.97	0.222305343836028	1.05	0.24269399207398	0.0527027172822018	0.308381560662893	0.0105	0.0069	0.0823	0.0136	0.038	0.0168	0.0181	0.0293	0.0023	0.0287	0.0317	0.1551	0.0041	0.04	0.1186	0.0175	0.0159	0.0028	0.0017	0.015	0.0133	0.1269	0.0281	0.1396	0.0369	0.0018
6	rs75980577	82654796	0.97	0.222305343836028	1.05	0.24269399207398	0.0519413899378459	0.289144455305643	0.0105	0.0069	0.0822	0.0136	0.038	0.0169	0.0181	0.0292	0.0023	0.0287	0.0318	0.1551	0.0041	0.04	0.1187	0.0175	0.0159	0.0028	0.0017	0.015	0.0133	0.1269	0.0281	0.1396	0.0369	0.0019
6	rs1361683	82672570	0.96	0.255413023536062	1.05	0.24269399207398	0.0380449385833939	0.347935013104007	0.0105	0.0071	0.0817	0.0138	0.0378	0.017	0.0189	0.0287	0.0021	0.0288	0.0321	0.1552	0.0044	0.04	0.1199	0.0172	0.0163	0.0029	0.0019	0.015	0.0132	0.1258	0.0274	0.1394	0.0362	0.0021
6	rs117338889	82675437	0.96	0.255413023536062	1.05	0.24269399207398	0.0395073806978509	0.370115845543737	0.0103	0.0071	0.0811	0.0141	0.0378	0.0171	0.0191	0.0285	0.0017	0.0289	0.0326	0.1554	0.0046	0.0405	0.1201	0.0171	0.0167	0.0029	0.0021	0.0149	0.0129	0.1256	0.0268	0.1392	0.0361	0.0021
6	rs62425446	82677357	0.96	0.255413023536062	1.05	0.24269399207398	0.0382085908424809	0.370495129204919	0.0103	0.0071	0.0811	0.0141	0.0378	0.0171	0.0191	0.0285	0.0017	0.0289	0.0326	0.1555	0.0047	0.0405	0.1201	0.0171	0.0167	0.0029	0.0021	0.0149	0.0129	0.1256	0.0268	0.1392	0.0361	0.0021
6	rs12194197	82678465	0.96	0.255413023536062	1.05	0.24269399207398	0.0370999456814959	0.333613968190977	0.0103	0.0071	0.0811	0.0141	0.0377	0.0171	0.0191	0.0285	0.0017	0.0289	0.0326	0.1555	0.0047	0.0405	0.1201	0.0171	0.0167	0.0029	0.0021	0.0149	0.0129	0.1256	0.0268	0.1392	0.0361	0.0021
6	rs75521106	82680305	0.96	0.255413023536062	1.05	0.24269399207398	0.0372205246464431	0.327983615755544	0.0104	0.0071	0.0811	0.0141	0.0377	0.0171	0.0191	0.0284	0.0017	0.0289	0.0327	0.1555	0.0047	0.0405	0.1202	0.0171	0.0167	0.0029	0.0021	0.0149	0.0129	0.1257	0.0268	0.1392	0.0361	0.0021
6	rs76462891	82688646	0.96	0.255413023536062	1.05	0.24269399207398	0.0372339390331944	0.35766147099645	0.0104	0.0071	0.081	0.0142	0.0377	0.0171	0.0191	0.0284	0.0017	0.029	0.0327	0.1555	0.0047	0.0405	0.1201	0.0171	0.0167	0.0029	0.0021	0.0149	0.0128	0.1257	0.0268	0.1391	0.0361	0.0022
6	rs4637689	82696878	0.96	0.255413023536062	1.05	0.24269399207398	0.0373144956348264	0.340382396347649	0.0104	0.0072	0.081	0.0143	0.0377	0.0171	0.0192	0.0283	0.0016	0.0289	0.0327	0.1556	0.0047	0.0405	0.1201	0.0171	0.0168	0.0029	0.0021	0.015	0.0128	0.1256	0.0267	0.139	0.036	0.0022
6	rs16893723	82698750	0.96	0.255413023536062	1.05	0.24269399207398	0.0352073229870222	0.341123151528787	0.0104	0.0072	0.081	0.0143	0.0378	0.017	0.0192	0.0283	0.0017	0.0289	0.0327	0.1555	0.0047	0.0403	0.1202	0.0171	0.0168	0.0029	0.0022	0.015	0.0128	0.1256	0.0267	0.139	0.0361	0.0022
6	rs6903637	82699222	0.96	0.255413023536062	1.05	0.24269399207398	0.035078436664438	0.344214635497122	0.0104	0.0072	0.081	0.0143	0.0378	0.017	0.0192	0.0283	0.0017	0.0289	0.0327	0.1555	0.0047	0.0403	0.1202	0.0171	0.0168	0.0029	0.0022	0.015	0.0128	0.1256	0.0267	0.139	0.0361	0.0022
6	rs13437432	82703091	0.96	0.255413023536062	1.05	0.24269399207398	0.0355569603550519	0.371127511924022	0.0104	0.0072	0.0809	0.0143	0.0378	0.0169	0.0192	0.0282	0.0017	0.0289	0.0328	0.1554	0.0047	0.0404	0.1201	0.0172	0.0171	0.0029	0.0022	0.015	0.0128	0.1255	0.0267	0.139	0.036	0.0022
6	rs9361882	82733069	0.96	0.255413023536062	1.05	0.24269399207398	0.0411947837941757	0.407274209569924	0.0105	0.0071	0.0801	0.0146	0.0376	0.0169	0.0199	0.0281	0.0017	0.029	0.033	0.1558	0.0048	0.0406	0.1203	0.0173	0.0168	0.003	0.0023	0.0148	0.0128	0.1252	0.0261	0.139	0.0358	0.0024
6	rs76031185	82743319	0.96	0.255413023536062	1.05	0.24269399207398	0.0461467348336353	0.497886361064351	0.0105	0.0071	0.08	0.0146	0.0374	0.0171	0.02	0.0281	0.0017	0.029	0.0329	0.1558	0.0048	0.0406	0.1206	0.0171	0.0168	0.003	0.0023	0.0147	0.0128	0.1251	0.0261	0.1391	0.0358	0.0024
6	rs13207330	82746599	0.96	0.255413023536062	1.05	0.24269399207398	0.0422101332247106	0.527258924046138	0.0105	0.0071	0.0799	0.0146	0.0373	0.0173	0.0201	0.0274	0.0017	0.0289	0.0328	0.1558	0.0048	0.0406	0.1212	0.0171	0.0167	0.0032	0.0023	0.0147	0.0128	0.125	0.0261	0.1391	0.0357	0.0024
6	rs10046173	82749431	0.96	0.255413023536062	1.05	0.24269399207398	0.0400973985616151	0.507217165203945	0.0105	0.0071	0.0796	0.0147	0.037	0.0178	0.0204	0.0274	0.0018	0.0289	0.0325	0.1558	0.0048	0.0404	0.1216	0.0171	0.0167	0.0032	0.0023	0.0146	0.0127	0.1249	0.026	0.1389	0.0357	0.0025
6	rs7775550	82749599	0.96	0.255413023536062	1.05	0.24269399207398	0.0400268425203075	0.481936262654494	0.0105	0.0071	0.0795	0.0147	0.037	0.0178	0.0204	0.0274	0.0018	0.0289	0.0325	0.1558	0.0048	0.0405	0.1216	0.0171	0.0167	0.0032	0.0023	0.0146	0.0127	0.1249	0.026	0.1389	0.0357	0.0025
6	rs57083132	82762197	0.94	0.331738599837001	1.05	0.24269399207398	0.0306896064775152	0.435176592956744	0.0111	0.0071	0.0765	0.0149	0.0373	0.0185	0.0203	0.0267	0.0034	0.0299	0.0328	0.1587	0.0055	0.04	0.1241	0.0178	0.0156	0.0046	0.0028	0.0134	0.0121	0.121	0.0257	0.1356	0.0362	0.0038
6	rs58184257	82764554	0.94	0.331738599837001	1.05	0.24269399207398	0.0296930144528947	0.406884820740752	0.0111	0.0071	0.0765	0.0149	0.0373	0.0184	0.0203	0.0267	0.0034	0.0298	0.0328	0.1587	0.0055	0.04	0.1241	0.0178	0.0156	0.0046	0.0028	0.0134	0.0121	0.121	0.0257	0.1356	0.0362	0.0038
6	rs117588604	82768899	0.94	0.331738599837001	1.05	0.24269399207398	0.0269365531584822	0.351666865093201	0.0111	0.0071	0.0765	0.0149	0.0373	0.0184	0.0203	0.0267	0.0034	0.0299	0.0328	0.1588	0.0055	0.04	0.124	0.0176	0.0156	0.0046	0.0028	0.0134	0.0121	0.121	0.0257	0.1357	0.0363	0.0038
6	rs1361682	82769430	0.94	0.331738599837001	1.05	0.24269399207398	0.0260178312764568	0.343719456975038	0.0111	0.0071	0.0765	0.0149	0.0373	0.0184	0.0203	0.0267	0.0034	0.0299	0.0328	0.1587	0.0055	0.04	0.124	0.0176	0.0156	0.0046	0.0028	0.0134	0.0121	0.121	0.0258	0.1357	0.0363	0.0038
6	rs72910657	82770491	0.94	0.331738599837001	1.05	0.24269399207398	0.0255617904037889	0.350919581074007	0.0111	0.0071	0.0765	0.0149	0.0373	0.0184	0.0204	0.0267	0.0034	0.0299	0.0328	0.1588	0.0055	0.04	0.124	0.0174	0.0156	0.0047	0.0028	0.0134	0.0121	0.121	0.0258	0.1358	0.0363	0.0038
6	rs9344244	82778405	0.93	0.375229593708928	1.05	0.24269399207398	0.0517228338102882	0.405717265901438	0.011	0.0073	0.0743	0.0157	0.0372	0.0187	0.0206	0.0265	0.004	0.0301	0.0327	0.1584	0.006	0.0401	0.1244	0.0186	0.0157	0.0054	0.0033	0.0127	0.0123	0.1196	0.0253	0.135	0.0364	0.0044
6	rs56411036	82778472	0.93	0.375229593708928	1.06	0.212122118160079	0.0660324710638971	0.365447050112352	0.011	0.0073	0.0742	0.0157	0.0372	0.0186	0.0204	0.0264	0.004	0.0301	0.0326	0.1588	0.006	0.0401	0.125	0.0188	0.0156	0.0054	0.0033	0.0126	0.0122	0.1199	0.0251	0.1351	0.0361	0.0044
6	rs12526513	82778549	0.93	0.375229593708928	1.06	0.212122118160079	0.0709035182343164	0.35228994966321	0.0109	0.0073	0.0741	0.0156	0.037	0.0185	0.0204	0.0263	0.0041	0.0301	0.0326	0.159	0.006	0.0401	0.125	0.019	0.0157	0.0054	0.0032	0.0126	0.012	0.1201	0.025	0.1351	0.0362	0.0043
6	rs60839024	82783183	0.93	0.375229593708928	1.06	0.212122118160079	0.0529922667774122	0.329694236068424	0.0106	0.0073	0.0747	0.0155	0.037	0.0182	0.0198	0.0258	0.0041	0.03	0.0324	0.1581	0.006	0.0403	0.1266	0.0191	0.0159	0.0051	0.0032	0.0123	0.0122	0.1208	0.0248	0.1345	0.0371	0.0043
6	rs72896737	82788848	0.93	0.375229593708928	1.06	0.212122118160079	0.0537810944165955	0.339395448425031	0.0106	0.0073	0.0747	0.0155	0.037	0.0183	0.0198	0.0258	0.0041	0.03	0.0324	0.158	0.006	0.0403	0.1267	0.0191	0.016	0.0051	0.0032	0.0121	0.0122	0.1209	0.0248	0.1347	0.0371	0.0043
6	rs1984257	82794111	0.93	0.375229593708928	1.06	0.212122118160079	0.0541611228950911	0.323961777495971	0.0105	0.0073	0.0747	0.0155	0.037	0.0183	0.0197	0.0258	0.0041	0.03	0.0324	0.1579	0.006	0.0403	0.1267	0.0191	0.016	0.0051	0.0032	0.0121	0.0122	0.1209	0.0248	0.1348	0.0372	0.0043
6	rs17645582	82797317	0.93	0.375229593708928	1.06	0.212122118160079	0.0532657562485717	0.347314150895086	0.0105	0.0073	0.0746	0.0155	0.037	0.0183	0.0197	0.0258	0.0041	0.03	0.0324	0.1579	0.006	0.0403	0.1267	0.0191	0.016	0.0051	0.0032	0.0121	0.0122	0.1209	0.0249	0.1348	0.0373	0.0043
6	rs62429943	82800915	0.93	0.375229593708928	1.06	0.212122118160079	0.0500622700504653	0.359039301528281	0.0105	0.0072	0.0747	0.0155	0.037	0.0184	0.0197	0.0258	0.0041	0.03	0.0324	0.1577	0.0059	0.0402	0.1266	0.0191	0.0162	0.0051	0.0032	0.0121	0.0122	0.1207	0.025	0.1348	0.0373	0.0043
6	rs1002783	82808030	0.93	0.375229593708928	1.06	0.212122118160079	0.0454201312919698	0.315117118608855	0.0105	0.0072	0.0747	0.0155	0.0369	0.0185	0.0196	0.0258	0.0042	0.03	0.0324	0.1571	0.0059	0.0402	0.1263	0.0191	0.0164	0.0052	0.0032	0.012	0.0123	0.1209	0.025	0.1352	0.0374	0.0043
6	rs72898603	82827914	0.93	0.375229593708928	1.06	0.212122118160079	0.0441108250042971	0.30503009024352	0.0102	0.0071	0.0749	0.0155	0.0369	0.0186	0.0196	0.0258	0.0042	0.0301	0.0325	0.1567	0.0059	0.0405	0.1263	0.0191	0.0166	0.005	0.0032	0.0119	0.0123	0.1207	0.025	0.1356	0.0372	0.0043
6	rs9443958	82828838	0.93	0.375229593708928	1.06	0.212122118160079	0.0444584349263224	0.302762128271929	0.0102	0.0071	0.0749	0.0155	0.0369	0.0186	0.0196	0.0258	0.0042	0.0301	0.0325	0.1567	0.0059	0.0405	0.1264	0.0191	0.0167	0.005	0.0032	0.0119	0.0123	0.1207	0.0249	0.1356	0.0372	0.0043
6	rs9443960	82829439	0.93	0.375229593708928	1.06	0.212122118160079	0.0446405355754787	0.300499250035185	0.0102	0.0071	0.0749	0.0155	0.0369	0.0186	0.0196	0.0258	0.0042	0.0301	0.0325	0.1567	0.0059	0.0405	0.1264	0.0191	0.0167	0.005	0.0032	0.0119	0.0123	0.1207	0.025	0.1356	0.0372	0.0043
6	rs11755112	82833728	0.93	0.375229593708928	1.06	0.212122118160079	0.0411229063819266	0.387418857261982	0.0102	0.0071	0.0749	0.0155	0.0365	0.0186	0.0196	0.0258	0.0042	0.0304	0.0324	0.1563	0.0059	0.0405	0.1263	0.0191	0.0168	0.005	0.0032	0.0119	0.0123	0.1205	0.0249	0.1357	0.0377	0.0043
6	rs7767369	82847936	0.93	0.375229593708928	1.06	0.212122118160079	0.0375703871275341	0.370748045815645	0.0101	0.0071	0.075	0.0154	0.0357	0.0187	0.0197	0.0257	0.0042	0.0312	0.0321	0.1552	0.0059	0.0405	0.1261	0.0191	0.0172	0.005	0.0031	0.0119	0.0123	0.1201	0.0248	0.136	0.039	0.0043
6	rs75389023	82849668	0.93	0.375229593708928	1.06	0.212122118160079	0.0380449385833939	0.43583752910305	0.0101	0.0071	0.0751	0.0154	0.0357	0.0187	0.0197	0.0257	0.0042	0.0312	0.0321	0.1551	0.0059	0.0405	0.126	0.0191	0.0172	0.005	0.0031	0.0119	0.0123	0.1201	0.0247	0.136	0.0391	0.0043
6	rs9361892	82855424	0.92	0.422441555019286	1.06	0.212122118160079	0.0179917881492526	0.164776365116325	0.0104	0.0071	0.0759	0.0146	0.0369	0.0195	0.0185	0.0264	0.0037	0.0316	0.0301	0.1538	0.0057	0.0397	0.1256	0.0193	0.0179	0.0047	0.0027	0.0107	0.0137	0.1208	0.0264	0.1358	0.0401	0.004
6	rs12209802	82855780	0.91	0.473491286898298	1.06	0.212122118160079	0.0134458943180132	0.142191606047138	0.0103	0.0067	0.0772	0.0141	0.037	0.0194	0.018	0.0269	0.0035	0.0318	0.0299	0.1543	0.0055	0.0402	0.1243	0.019	0.0182	0.0043	0.0025	0.0105	0.0139	0.1223	0.0261	0.1359	0.04	0.0036
6	rs7757719	82855793	0.91	0.473491286898298	1.05	0.24269399207398	0.0125901326636689	0.123826082368354	0.0103	0.0067	0.0773	0.0141	0.037	0.0194	0.018	0.0269	0.0034	0.0318	0.0299	0.1543	0.0055	0.0402	0.1243	0.019	0.0182	0.0043	0.0025	0.0105	0.014	0.1224	0.0261	0.1359	0.04	0.0036
6	rs77113892	82856248	0.91	0.473491286898298	1.05	0.24269399207398	0.0134394481500072	0.115817726184266	0.0102	0.0066	0.0776	0.0138	0.0369	0.0194	0.0177	0.0266	0.0033	0.0316	0.0297	0.1547	0.0054	0.0403	0.1243	0.019	0.0183	0.0041	0.0023	0.0104	0.0142	0.1235	0.0262	0.136	0.0398	0.0034
6	rs16893934	82856409	0.91	0.473491286898298	1.05	0.24269399207398	0.0141289438188375	0.115216702404417	0.0102	0.0065	0.0778	0.0137	0.0369	0.0194	0.0176	0.0265	0.0032	0.0316	0.0297	0.1548	0.0054	0.0404	0.1243	0.019	0.0183	0.004	0.0023	0.0104	0.0142	0.1239	0.0262	0.1361	0.0397	0.0034
6	rs9344250	82868620	0.91	0.473491286898298	1.05	0.24269399207398	0.0136794920024021	0.136940671652922	0.0102	0.0064	0.0781	0.0136	0.0369	0.0193	0.0173	0.0264	0.003	0.0315	0.0295	0.1554	0.0053	0.0405	0.1244	0.0189	0.0182	0.004	0.0022	0.0104	0.0145	0.1245	0.0262	0.1361	0.0395	0.0032
6	rs2095671	82872314	0.9	0.528487958927512	1.05	0.24269399207398	0.0120228892731549	0.106678437841221	0.0101	0.0064	0.0782	0.0136	0.0369	0.0192	0.0173	0.0263	0.003	0.0315	0.0295	0.1555	0.0053	0.0405	0.1244	0.0189	0.0182	0.004	0.0022	0.0104	0.0145	0.1247	0.0263	0.1362	0.0395	0.0032
6	rs117915593	82894357	0.9	0.528487958927512	1.05	0.24269399207398	0.0137318096630174	0.103778876033603	0.0101	0.0062	0.0785	0.0132	0.037	0.0192	0.0171	0.0261	0.0028	0.0313	0.0293	0.1557	0.0051	0.0404	0.1246	0.0185	0.0183	0.0046	0.0028	0.0104	0.0147	0.1256	0.0262	0.1357	0.0395	0.0031
6	rs9449444	82900811	0.9	0.528487958927512	1.05	0.24269399207398	0.013738359810437	0.104356314327584	0.0101	0.0062	0.0785	0.0132	0.037	0.0192	0.0171	0.0261	0.0028	0.0313	0.0293	0.1557	0.0051	0.0404	0.1246	0.0185	0.0183	0.0046	0.0028	0.0104	0.0147	0.1256	0.0262	0.1357	0.0395	0.0031
6	rs72898697	82904034	0.9	0.528487958927512	1.05	0.24269399207398	0.013705632279299	0.102956120694023	0.0101	0.0062	0.0785	0.0132	0.037	0.0192	0.0171	0.0261	0.0028	0.0313	0.0293	0.1557	0.0051	0.0404	0.1246	0.0185	0.0183	0.0046	0.0029	0.0104	0.0147	0.1256	0.0262	0.1357	0.0395	0.0031
6	rs72900628	82919792	0.9	0.528487958927512	1.05	0.24269399207398	0.0136338357150152	0.104769529533759	0.0101	0.0062	0.0785	0.0132	0.037	0.0191	0.0171	0.0261	0.0028	0.0313	0.0293	0.1558	0.0051	0.0404	0.1246	0.0185	0.0183	0.0046	0.0029	0.0104	0.0146	0.1256	0.0262	0.1357	0.0395	0.0031
6	rs116872460	82923481	0.9	0.528487958927512	1.05	0.24269399207398	0.0132790401386712	0.104438906794529	0.0101	0.0062	0.0785	0.0132	0.037	0.0191	0.0171	0.0261	0.0028	0.0313	0.0293	0.1559	0.0051	0.0405	0.1246	0.0185	0.0183	0.0045	0.0029	0.0104	0.0146	0.1257	0.0262	0.1356	0.0395	0.0031
6	rs7743511	82926778	0.9	0.528487958927512	1.05	0.24269399207398	0.0132726536102886	0.103284917946136	0.0101	0.0062	0.0785	0.0132	0.037	0.0191	0.0171	0.0261	0.0028	0.0313	0.0293	0.1559	0.0051	0.0405	0.1246	0.0185	0.0183	0.0045	0.0029	0.0104	0.0146	0.1257	0.0262	0.1356	0.0395	0.0031
6	rs655345	82938817	0.9	0.528487958927512	1.05	0.24269399207398	0.014115570313201	0.106845058101914	0.0101	0.0061	0.0785	0.0132	0.0369	0.0191	0.0171	0.0261	0.0028	0.0313	0.0292	0.1558	0.0052	0.0405	0.1247	0.0185	0.0183	0.0045	0.0029	0.0104	0.0146	0.1258	0.0262	0.1356	0.0395	0.0031
6	rs117683909	82948112	0.9	0.528487958927512	1.05	0.24269399207398	0.014459539544507	0.112399357610283	0.0101	0.0062	0.0785	0.0132	0.037	0.019	0.0171	0.0261	0.0028	0.0313	0.0292	0.1558	0.0052	0.0404	0.1247	0.0185	0.0183	0.0046	0.0029	0.0103	0.0146	0.1258	0.0262	0.1356	0.0395	0.003
6	rs7744648	82953435	0.9	0.528487958927512	1.04	0.276253925711104	0.0154642615323147	0.111720374833512	0.0101	0.0063	0.0785	0.0132	0.037	0.019	0.017	0.0261	0.0028	0.0313	0.0291	0.1558	0.0053	0.0404	0.1247	0.0185	0.0183	0.0046	0.0029	0.0103	0.0146	0.1258	0.0262	0.1356	0.0395	0.003
6	rs77846523	82954735	0.9	0.528487958927512	1.04	0.276253925711104	0.0146853922665053	0.110704851781014	0.0101	0.0062	0.0786	0.0131	0.0372	0.019	0.017	0.0261	0.0027	0.0313	0.029	0.1559	0.0053	0.0405	0.1248	0.0185	0.0183	0.0046	0.0029	0.0103	0.0146	0.1259	0.0262	0.1354	0.0394	0.003
6	rs9294254	82958246	0.9	0.528487958927512	1.05	0.24269399207398	0.0123524119526893	0.0892102255528843	0.01	0.0061	0.0788	0.013	0.0379	0.0191	0.017	0.0261	0.0025	0.0314	0.0288	0.1562	0.0052	0.0405	0.1252	0.0182	0.0183	0.0043	0.0027	0.0101	0.0148	0.1264	0.0263	0.1348	0.0394	0.0029
6	rs559918	82962758	0.9	0.528487958927512	1.04	0.276253925711104	0.0124617084718693	0.0921014462994714	0.01	0.0061	0.0788	0.013	0.0379	0.0191	0.017	0.0261	0.0025	0.0314	0.0288	0.1562	0.0052	0.0405	0.1252	0.0182	0.0183	0.0043	0.0027	0.0101	0.0147	0.1264	0.0263	0.1349	0.0394	0.0029
6	rs117038982	82970412	0.9	0.528487958927512	1.04	0.276253925711104	0.0142631963710804	0.0953477608535485	0.01	0.006	0.0786	0.0128	0.0382	0.019	0.017	0.026	0.0025	0.0314	0.0286	0.1563	0.0052	0.0405	0.1254	0.0181	0.0183	0.0042	0.0027	0.0101	0.0147	0.1265	0.0264	0.1351	0.0395	0.0027
6	rs74837564	82970435	0.9	0.528487958927512	1.04	0.276253925711104	0.014411964115703	0.0964663948641865	0.01	0.006	0.0786	0.0128	0.0382	0.019	0.017	0.026	0.0025	0.0314	0.0286	0.1563	0.0052	0.0405	0.1254	0.0181	0.0182	0.0042	0.0027	0.0101	0.0147	0.1265	0.0264	0.1351	0.0395	0.0027
6	rs79817599	82979582	0.9	0.528487958927512	1.04	0.276253925711104	0.0181119630878003	0.0836145153789776	0.0101	0.0059	0.0783	0.0125	0.0382	0.0188	0.0172	0.0258	0.0024	0.0315	0.0281	0.1564	0.0051	0.0406	0.1259	0.0179	0.0182	0.004	0.0026	0.0105	0.0146	0.1269	0.0264	0.1358	0.0398	0.0024
6	rs497198	82979725	0.9	0.528487958927512	1.04	0.276253925711104	0.0181119630878003	0.0820318751212561	0.0101	0.0059	0.0783	0.0125	0.0382	0.0188	0.0172	0.0258	0.0024	0.0315	0.0281	0.1564	0.0051	0.0406	0.1259	0.0179	0.0182	0.004	0.0026	0.0105	0.0146	0.1269	0.0264	0.1358	0.0398	0.0024
6	rs2753212	82996174	0.9	0.528487958927512	1.04	0.276253925711104	0.0154857264262662	0.0866626688665699	0.0099	0.0058	0.0786	0.0126	0.038	0.0188	0.0173	0.0256	0.0023	0.0313	0.0283	0.1566	0.005	0.0401	0.1259	0.0178	0.0183	0.0038	0.0026	0.0106	0.0146	0.1268	0.0262	0.137	0.0397	0.0024
6	rs16894046	83007157	0.9	0.528487958927512	1.04	0.276253925711104	0.013764583620269	0.103202680493299	0.0099	0.0059	0.0791	0.0127	0.0378	0.0189	0.0174	0.0251	0.0022	0.0312	0.0282	0.1571	0.0049	0.0397	0.1259	0.0177	0.0185	0.0038	0.0025	0.0104	0.0145	0.1269	0.0261	0.1376	0.0394	0.0023
6	rs507500	83010602	0.9	0.528487958927512	1.04	0.276253925711104	0.0125105160018658	0.106012960317206	0.0099	0.006	0.0794	0.0128	0.0376	0.0189	0.0176	0.0249	0.0022	0.0312	0.0282	0.1573	0.0049	0.0395	0.1259	0.0178	0.0187	0.0038	0.0025	0.0103	0.0145	0.1268	0.026	0.1379	0.0393	0.0023
6	rs62431314	83026552	0.9	0.528487958927512	1.04	0.276253925711104	0.0125044072626118	0.105100556467389	0.0098	0.006	0.0794	0.0128	0.0376	0.0189	0.0176	0.0249	0.0021	0.0313	0.0282	0.1573	0.0048	0.0395	0.1259	0.0178	0.0187	0.0038	0.0024	0.0103	0.0145	0.1268	0.026	0.1379	0.0393	0.0023
6	rs2180742	83037780	0.9	0.528487958927512	1.04	0.276253925711104	0.0147612535806207	0.10017783667289	0.0099	0.006	0.0796	0.0129	0.0376	0.0189	0.0175	0.0247	0.0021	0.0313	0.0282	0.1574	0.0048	0.0395	0.1258	0.0178	0.0189	0.0037	0.0025	0.0103	0.0141	0.1268	0.0259	0.1385	0.0392	0.0023
6	rs16894086	83038382	0.9	0.528487958927512	1.04	0.276253925711104	0.0148096796957476	0.0980733211585958	0.0099	0.006	0.0796	0.0129	0.0376	0.0189	0.0175	0.0247	0.0021	0.0313	0.0282	0.1574	0.0048	0.0395	0.1257	0.0178	0.0189	0.0037	0.0025	0.0103	0.0141	0.1268	0.0259	0.1385	0.0392	0.0023
6	rs13207433	83040285	0.9	0.528487958927512	1.03	0.312927433563081	0.0154285355045787	0.106428695506672	0.0099	0.006	0.0796	0.0129	0.0375	0.019	0.0175	0.0245	0.0021	0.0313	0.0282	0.1575	0.0047	0.0395	0.1258	0.0179	0.0189	0.0037	0.0024	0.0103	0.0141	0.1267	0.0259	0.1386	0.0392	0.0023
6	rs9449458	83042752	0.9	0.528487958927512	1.03	0.312927433563081	0.0157812875366568	0.111805161728862	0.0099	0.006	0.0796	0.0129	0.0375	0.0189	0.0175	0.0245	0.0021	0.0313	0.0282	0.1575	0.0047	0.0395	0.1259	0.0179	0.019	0.0036	0.0024	0.0103	0.0141	0.1267	0.0259	0.1387	0.0392	0.0023
6	rs78549821	83045900	0.9	0.528487958927512	1.03	0.312927433563081	0.01508163649801	0.109692882487051	0.0099	0.006	0.0797	0.0129	0.0374	0.0189	0.0175	0.0244	0.002	0.0314	0.0282	0.1574	0.0046	0.0395	0.1259	0.0179	0.019	0.0036	0.0023	0.0103	0.0141	0.1267	0.0259	0.1388	0.0392	0.0022
6	rs76817065	83053175	0.9	0.528487958927512	1.03	0.312927433563081	0.0150185522496666	0.106262326084331	0.0099	0.006	0.0798	0.0129	0.0374	0.0189	0.0175	0.0244	0.002	0.0314	0.0282	0.1574	0.0046	0.0396	0.126	0.0179	0.0191	0.0036	0.0023	0.0102	0.0141	0.1267	0.026	0.1389	0.0392	0.0022
6	rs118074381	83057748	0.9	0.528487958927512	1.04	0.276253925711104	0.0150886579267372	0.107846881974332	0.0099	0.006	0.0798	0.0129	0.0374	0.0189	0.0175	0.0244	0.002	0.0314	0.0282	0.1574	0.0046	0.0396	0.126	0.0179	0.0191	0.0035	0.0023	0.0102	0.0141	0.1268	0.026	0.139	0.0392	0.0022
6	rs770896	83072388	0.9	0.528487958927512	1.04	0.276253925711104	0.0156149776729995	0.103449469081106	0.0099	0.006	0.08	0.0128	0.0371	0.0189	0.0175	0.024	0.0019	0.0314	0.0283	0.1572	0.0044	0.0396	0.1263	0.0178	0.0193	0.0034	0.0021	0.0101	0.0141	0.1274	0.026	0.1395	0.0389	0.0021
6	rs770912	83073931	0.9	0.528487958927512	1.04	0.276253925711104	0.0161694883922513	0.105183376293743	0.0099	0.006	0.08	0.0128	0.0371	0.0189	0.0175	0.024	0.0019	0.0314	0.0283	0.1572	0.0044	0.0396	0.1263	0.0178	0.0193	0.0034	0.0021	0.0101	0.0141	0.1274	0.026	0.1395	0.0389	0.0021
6	rs144253219	83074937	0.9	0.528487958927512	1.04	0.276253925711104	0.01701288575174	0.113079909501204	0.0099	0.006	0.08	0.0128	0.037	0.0189	0.0175	0.024	0.0019	0.0314	0.0283	0.1572	0.0044	0.0396	0.1263	0.0178	0.0193	0.0034	0.0021	0.0101	0.014	0.1275	0.026	0.1395	0.0389	0.0021
6	rs78795848	83078381	0.9	0.528487958927512	1.04	0.276253925711104	0.0173062368248339	0.113847400842463	0.0099	0.0059	0.08	0.0129	0.0369	0.0189	0.0175	0.0239	0.0018	0.0314	0.0283	0.1572	0.0044	0.0397	0.1262	0.0178	0.0194	0.0034	0.0021	0.0101	0.014	0.1277	0.0259	0.1396	0.0389	0.0021
6	rs72904360	83088943	0.9	0.528487958927512	1.04	0.276253925711104	0.0199167472332693	0.114873793652153	0.01	0.0058	0.0798	0.013	0.0368	0.0192	0.0177	0.0237	0.0017	0.0316	0.0283	0.1571	0.0043	0.04	0.1258	0.0181	0.0196	0.0032	0.0019	0.0102	0.014	0.1287	0.0254	0.1395	0.0386	0.002
6	rs74886029	83089186	0.9	0.528487958927512	1.04	0.276253925711104	0.0198823434213502	0.115903683580575	0.01	0.0058	0.0798	0.013	0.0368	0.0192	0.0177	0.0237	0.0017	0.0316	0.0283	0.1571	0.0043	0.04	0.1258	0.0181	0.0196	0.0033	0.0019	0.0102	0.014	0.1287	0.0254	0.1395	0.0386	0.002
6	rs12196589	83096757	0.9	0.528487958927512	1.04	0.276253925711104	0.0210585483252398	0.108265370041192	0.01	0.0058	0.0794	0.0131	0.037	0.0191	0.0177	0.0237	0.0017	0.0316	0.0283	0.157	0.0043	0.0401	0.1254	0.0181	0.0197	0.0032	0.0019	0.0102	0.014	0.129	0.0254	0.1397	0.0387	0.002
6	rs112827130	83108801	0.9	0.528487958927512	1.04	0.276253925711104	0.0219777576127306	0.11444570419554	0.01	0.0058	0.0794	0.0131	0.037	0.0192	0.0177	0.0237	0.0017	0.0317	0.0283	0.157	0.0042	0.0401	0.1253	0.0181	0.0197	0.0032	0.0019	0.0102	0.014	0.1289	0.0254	0.1396	0.0387	0.002
6	rs116986790	83117059	0.91	0.473491286898298	1.05	0.24269399207398	0.0226221387011141	0.103531782746475	0.0102	0.0058	0.0793	0.0135	0.0376	0.0195	0.018	0.0234	0.0015	0.032	0.0284	0.1564	0.0041	0.0402	0.1248	0.0183	0.02	0.0032	0.0018	0.01	0.0138	0.1291	0.025	0.1395	0.0387	0.002
6	rs2208422	83118292	0.9	0.528487958927512	1.05	0.24269399207398	0.0227071794448648	0.0996095188275764	0.0103	0.0057	0.0793	0.0138	0.038	0.0197	0.0182	0.0232	0.0015	0.0321	0.0284	0.1561	0.004	0.0402	0.1245	0.0184	0.0202	0.0031	0.0017	0.0099	0.0137	0.1291	0.0247	0.1395	0.0387	0.0021
6	rs79318806	83129735	0.91	0.473491286898298	1.05	0.24269399207398	0.0523126655190847	0.172563627757535	0.0105	0.0056	0.0797	0.014	0.0404	0.0195	0.0183	0.0224	0.0013	0.0314	0.0286	0.1572	0.0036	0.0398	0.1256	0.0183	0.0203	0.0028	0.0014	0.0096	0.0134	0.1293	0.0238	0.1403	0.0369	0.0016
6	rs80126253	83131167	0.91	0.473491286898298	1.05	0.24269399207398	0.0524989694816259	0.173060705414726	0.0105	0.0056	0.0797	0.014	0.0405	0.0195	0.0183	0.0224	0.0013	0.0314	0.0286	0.1573	0.0036	0.0398	0.1256	0.0183	0.0203	0.0028	0.0014	0.0096	0.0134	0.1293	0.0238	0.1403	0.0369	0.0016
6	rs72904385	83138794	0.91	0.473491286898298	1.05	0.24269399207398	0.0518236289451127	0.159816591465539	0.0105	0.0056	0.0797	0.0141	0.0408	0.0195	0.0183	0.0222	0.0013	0.0312	0.0287	0.1575	0.0035	0.0398	0.1257	0.0183	0.0203	0.0028	0.0014	0.0096	0.0134	0.1294	0.0237	0.1404	0.0367	0.0016
6	rs77482330	83142844	0.91	0.473491286898298	1.05	0.24269399207398	0.0516054060659365	0.156924214096603	0.0105	0.0056	0.0797	0.0141	0.0409	0.0195	0.0183	0.0222	0.0013	0.0312	0.0287	0.1575	0.0035	0.0398	0.1257	0.0183	0.0203	0.0028	0.0014	0.0096	0.0134	0.1294	0.0237	0.1404	0.0367	0.0016
6	rs11758158	83144269	0.91	0.473491286898298	1.05	0.24269399207398	0.0515048964234409	0.156252030030194	0.0105	0.0056	0.0797	0.0141	0.0409	0.0195	0.0183	0.0222	0.0013	0.0312	0.0287	0.1575	0.0035	0.0398	0.1257	0.0183	0.0203	0.0028	0.0014	0.0096	0.0134	0.1294	0.0237	0.1404	0.0367	0.0016
6	rs117204314	83144376	0.91	0.473491286898298	1.05	0.24269399207398	0.0517228338102882	0.15798257461064	0.0105	0.0056	0.0797	0.0141	0.0409	0.0195	0.0183	0.0222	0.0013	0.0312	0.0287	0.1575	0.0035	0.0398	0.1257	0.0183	0.0203	0.0028	0.0014	0.0096	0.0133	0.1295	0.0237	0.1404	0.0367	0.0016
6	rs2983880	83154451	0.91	0.473491286898298	1.05	0.24269399207398	0.0493756793928532	0.170580301813617	0.0105	0.0056	0.0798	0.0141	0.0408	0.0195	0.0183	0.0223	0.0013	0.0312	0.0287	0.1576	0.0035	0.0397	0.1257	0.0183	0.0204	0.0028	0.0014	0.0096	0.0134	0.1294	0.0236	0.1404	0.0368	0.0016
6	rs117469919	83158637	0.91	0.473491286898298	1.06	0.212122118160079	0.0480695469793259	0.180677020444862	0.0105	0.0056	0.0798	0.0142	0.0408	0.0195	0.0183	0.0223	0.0013	0.0311	0.0287	0.1575	0.0035	0.0397	0.1258	0.0183	0.0203	0.0028	0.0014	0.0095	0.0134	0.1296	0.0236	0.1403	0.0368	0.0016
6	rs75189229	83161280	0.91	0.473491286898298	1.06	0.212122118160079	0.0480535695719482	0.180878975749788	0.0105	0.0056	0.0798	0.0142	0.0408	0.0195	0.0183	0.0223	0.0013	0.0311	0.0287	0.1575	0.0035	0.0397	0.1258	0.0183	0.0203	0.0028	0.0014	0.0095	0.0134	0.1296	0.0236	0.1403	0.0368	0.0016
6	rs2983885	83161854	0.91	0.473491286898298	1.06	0.212122118160079	0.048213505404993	0.18108100866617	0.0105	0.0056	0.0798	0.0141	0.0408	0.0195	0.0183	0.0223	0.0013	0.0311	0.0287	0.1575	0.0035	0.0397	0.1258	0.0183	0.0203	0.0028	0.0014	0.0095	0.0134	0.1296	0.0236	0.1403	0.0368	0.0016
6	rs72906228	83179130	0.91	0.473491286898298	1.06	0.212122118160079	0.0483577551561291	0.185749077005445	0.0105	0.0056	0.0798	0.0141	0.0408	0.0195	0.0183	0.0223	0.0013	0.0311	0.0287	0.1575	0.0035	0.0397	0.1258	0.0183	0.0203	0.0028	0.0014	0.0095	0.0134	0.1296	0.0235	0.1403	0.0368	0.0016
6	rs117544941	83187094	0.91	0.473491286898298	1.06	0.212122118160079	0.0484380198710797	0.182801415270337	0.0105	0.0056	0.0799	0.0141	0.0408	0.0195	0.0183	0.0223	0.0013	0.0311	0.0287	0.1575	0.0035	0.0397	0.1259	0.0183	0.0203	0.0028	0.0014	0.0095	0.0134	0.1295	0.0235	0.1403	0.0368	0.0016
6	rs1321794	83189524	0.91	0.473491286898298	1.06	0.212122118160079	0.04711725241066	0.197907337250839	0.0105	0.0056	0.08	0.0141	0.0408	0.0195	0.0183	0.0223	0.0013	0.0311	0.0287	0.1577	0.0035	0.0397	0.1259	0.0182	0.0203	0.0028	0.0014	0.0095	0.0134	0.1292	0.0235	0.1403	0.0369	0.0016
6	rs77216449	83191092	0.91	0.473491286898298	1.06	0.212122118160079	0.0492131471306495	0.208200494923219	0.0105	0.0056	0.08	0.0141	0.0408	0.0195	0.0183	0.0223	0.0013	0.0311	0.0287	0.1577	0.0035	0.0397	0.1259	0.0182	0.0203	0.0028	0.0014	0.0095	0.0134	0.1293	0.0235	0.1403	0.0369	0.0016
6	rs3011854	83213123	0.91	0.473491286898298	1.06	0.212122118160079	0.0501115570959364	0.195932062599051	0.0105	0.0056	0.08	0.0141	0.0408	0.0195	0.0183	0.0223	0.0013	0.031	0.0287	0.1577	0.0034	0.0397	0.1258	0.0182	0.0203	0.0028	0.0014	0.0095	0.0134	0.1294	0.0234	0.1403	0.0369	0.0016
6	rs4416720	83251120	0.91	0.473491286898298	1.06	0.212122118160079	0.0444735906125834	0.179466921138837	0.0107	0.0057	0.0799	0.0139	0.0408	0.0192	0.0184	0.0226	0.0014	0.0305	0.0286	0.1575	0.0032	0.0391	0.1248	0.0179	0.0204	0.0028	0.0011	0.0096	0.0132	0.1311	0.0234	0.1403	0.0381	0.0017
6	rs3011866	83261973	0.91	0.473491286898298	1.06	0.212122118160079	0.0416133731119141	0.179668409768573	0.0107	0.0057	0.0799	0.0139	0.0408	0.0192	0.0184	0.0226	0.0014	0.0305	0.0286	0.1575	0.0031	0.0391	0.1247	0.0179	0.0205	0.0028	0.0011	0.0096	0.0132	0.1312	0.0235	0.1403	0.0381	0.0017
6	rs77800020	83265236	0.91	0.473491286898298	1.06	0.212122118160079	0.0423712310370792	0.177255701343504	0.0107	0.0057	0.0799	0.0139	0.0408	0.0192	0.0184	0.0227	0.0014	0.0305	0.0286	0.1576	0.0031	0.0391	0.1246	0.0179	0.0204	0.0028	0.0011	0.0096	0.0131	0.1313	0.0235	0.1402	0.0382	0.0017
6	rs9361942	83267672	0.91	0.473491286898298	1.06	0.212122118160079	0.042356568419878	0.174156024337208	0.0107	0.0057	0.0799	0.0139	0.0408	0.0192	0.0184	0.0227	0.0014	0.0305	0.0285	0.1576	0.003	0.0391	0.1245	0.0179	0.0204	0.0028	0.0011	0.0097	0.0131	0.1314	0.0235	0.1402	0.0382	0.0017
6	rs1436225	83277523	0.91	0.473491286898298	1.06	0.212122118160079	0.0454355093937744	0.180777988392903	0.0108	0.0057	0.0799	0.0139	0.0409	0.0192	0.0184	0.0228	0.0013	0.0305	0.0285	0.1577	0.003	0.0391	0.1244	0.0178	0.0204	0.0027	0.001	0.0097	0.013	0.1316	0.0235	0.1401	0.0382	0.0017
6	rs2917492	83278034	0.91	0.473491286898298	1.06	0.212122118160079	0.0451133123174053	0.178460648163086	0.0108	0.0057	0.0799	0.0139	0.0409	0.0192	0.0184	0.0228	0.0013	0.0305	0.0285	0.1577	0.003	0.0391	0.1242	0.0178	0.0205	0.0027	0.001	0.0097	0.013	0.1316	0.0235	0.1401	0.0382	0.0017
6	rs62430385	83281624	0.91	0.473491286898298	1.06	0.212122118160079	0.046975519946062	0.180475142799252	0.011	0.0059	0.0799	0.014	0.041	0.0192	0.0185	0.0228	0.0014	0.0303	0.0284	0.1576	0.003	0.0387	0.1239	0.0176	0.0206	0.0027	0.0011	0.01	0.0128	0.1319	0.0236	0.14	0.0384	0.0018
6	rs9344287	83282006	0.91	0.473491286898298	1.06	0.212122118160079	0.0465207936092213	0.176453972397721	0.011	0.0059	0.0799	0.014	0.041	0.0191	0.0185	0.0227	0.0014	0.0304	0.0284	0.1575	0.003	0.0387	0.1239	0.0175	0.0206	0.0027	0.0011	0.01	0.0128	0.1319	0.0236	0.14	0.0384	0.0018
6	rs74628688	83283744	0.91	0.473491286898298	1.06	0.212122118160079	0.0455894852061881	0.188098317716734	0.0111	0.006	0.08	0.014	0.0411	0.0191	0.0185	0.0226	0.0014	0.0304	0.0284	0.1575	0.003	0.0385	0.1239	0.0173	0.0206	0.0027	0.0011	0.0101	0.0127	0.1321	0.0236	0.1399	0.0386	0.0019
6	rs1999412	83292274	0.91	0.473491286898298	1.06	0.212122118160079	0.0462867666433603	0.191486491249225	0.0111	0.006	0.08	0.014	0.0412	0.019	0.0185	0.0226	0.0014	0.0304	0.0284	0.1575	0.003	0.0385	0.1239	0.0173	0.0206	0.0027	0.0011	0.0101	0.0126	0.1322	0.0236	0.1399	0.0386	0.0019
6	rs285976	83297820	0.91	0.473491286898298	1.06	0.212122118160079	0.0431830336929805	0.184120783360023	0.0111	0.0059	0.08	0.0141	0.0412	0.019	0.0185	0.0226	0.0014	0.0304	0.0284	0.1575	0.003	0.0385	0.1239	0.0173	0.0206	0.0027	0.0011	0.0101	0.0126	0.1322	0.0236	0.1399	0.0386	0.0019
6	rs285990	83300948	0.91	0.473491286898298	1.06	0.212122118160079	0.0465520577541076	0.206402475603754	0.0111	0.0059	0.0798	0.0142	0.0415	0.019	0.0185	0.0226	0.0014	0.0304	0.0284	0.1578	0.0029	0.0384	0.124	0.0173	0.0207	0.0027	0.001	0.0102	0.0127	0.132	0.0236	0.1393	0.0387	0.0019
6	rs117054773	83315736	0.92	0.422441555019286	1.06	0.212122118160079	0.0624459402809803	0.214052936535515	0.0111	0.0058	0.0797	0.0142	0.0416	0.0191	0.0186	0.0226	0.0014	0.0303	0.0284	0.1577	0.0028	0.0384	0.1238	0.0174	0.0207	0.0027	0.001	0.0103	0.0127	0.1319	0.0235	0.1394	0.0386	0.0018
6	rs77134054	83320034	0.92	0.422441555019286	1.06	0.212122118160079	0.0644070893437187	0.22831455349627	0.0112	0.0058	0.0796	0.0142	0.0418	0.0192	0.0187	0.0227	0.0014	0.0302	0.0284	0.1576	0.0027	0.0385	0.1235	0.0175	0.0207	0.0026	0.001	0.0104	0.0127	0.1317	0.0234	0.1396	0.0385	0.0018
6	rs6454284	83356887	0.92	0.422441555019286	1.06	0.212122118160079	0.0844663572663958	0.219311838498192	0.0115	0.0057	0.0793	0.0144	0.0424	0.0196	0.019	0.0229	0.0014	0.0298	0.0283	0.1574	0.0026	0.0385	0.1227	0.0178	0.0209	0.0025	0.0011	0.0108	0.0128	0.131	0.0233	0.1399	0.0383	0.0018
6	rs62430401	83368351	0.92	0.422441555019286	1.06	0.212122118160079	0.0934591976500298	0.217805015442632	0.0116	0.0057	0.0791	0.0144	0.0427	0.0197	0.0191	0.0228	0.0015	0.0297	0.0283	0.1572	0.0026	0.0385	0.1227	0.0178	0.0209	0.0025	0.0012	0.0109	0.0128	0.1308	0.0233	0.14	0.0382	0.0019
6	rs117214834	83375325	0.92	0.422441555019286	1.06	0.212122118160079	0.0995796973094717	0.226352149273201	0.0116	0.0058	0.079	0.0145	0.0427	0.0197	0.0192	0.0228	0.0016	0.0298	0.0283	0.157	0.0026	0.0385	0.1226	0.0178	0.0209	0.0025	0.0012	0.0109	0.0128	0.1306	0.0232	0.14	0.0381	0.0019
6	rs435018	83382519	0.92	0.422441555019286	1.06	0.212122118160079	0.0936568193165007	0.200935053612401	0.0117	0.0058	0.079	0.0145	0.0428	0.0197	0.0192	0.0228	0.0016	0.0299	0.0283	0.1569	0.0026	0.0385	0.1226	0.0178	0.0209	0.0025	0.0013	0.0109	0.0129	0.1305	0.0232	0.14	0.0381	0.0019
6	rs16874687	83386783	0.92	0.422441555019286	1.06	0.212122118160079	0.0924505145644384	0.194791540756906	0.0117	0.0058	0.0791	0.0145	0.0427	0.0197	0.0193	0.0227	0.0016	0.0299	0.0283	0.1569	0.0026	0.0385	0.1226	0.0179	0.0209	0.0025	0.0013	0.011	0.0129	0.1303	0.0232	0.14	0.0381	0.0019
6	rs1177619	83388363	0.92	0.422441555019286	1.06	0.212122118160079	0.0915461631093836	0.190971810947648	0.0117	0.0058	0.0791	0.0145	0.0427	0.0197	0.0193	0.0228	0.0016	0.0299	0.0283	0.1569	0.0026	0.0384	0.1226	0.0179	0.0209	0.0025	0.0013	0.011	0.0129	0.1303	0.0232	0.14	0.0381	0.0019
6	rs77493632	83389075	0.92	0.422441555019286	1.06	0.212122118160079	0.0922300202810348	0.197907337250839	0.0117	0.0058	0.0791	0.0145	0.0427	0.0197	0.0193	0.0228	0.0016	0.0299	0.0283	0.1569	0.0026	0.0384	0.1226	0.0179	0.0209	0.0025	0.0013	0.011	0.0129	0.1303	0.0232	0.14	0.0381	0.0019
6	rs76387507	83395157	0.92	0.422441555019286	1.06	0.212122118160079	0.0947484451447188	0.22809623702766	0.0118	0.0058	0.0792	0.0145	0.0426	0.0198	0.0193	0.0228	0.0016	0.0299	0.0284	0.1568	0.0027	0.0385	0.1222	0.0178	0.021	0.0025	0.0013	0.0109	0.013	0.1302	0.0232	0.1399	0.0381	0.0019
6	rs76053921	83398032	0.92	0.422441555019286	1.06	0.212122118160079	0.0944747915805051	0.234234580008827	0.0118	0.0058	0.0793	0.0145	0.0425	0.0199	0.0193	0.0228	0.0016	0.0299	0.0284	0.1568	0.0027	0.0385	0.122	0.0179	0.021	0.0025	0.0013	0.0109	0.013	0.1301	0.0232	0.1398	0.0381	0.0019
6	rs80295888	83401432	0.92	0.422441555019286	1.06	0.212122118160079	0.0991691934861523	0.235446497019271	0.0118	0.0059	0.0793	0.0146	0.0426	0.02	0.0194	0.0228	0.0017	0.0298	0.0285	0.1567	0.0028	0.0385	0.1216	0.018	0.0211	0.0026	0.0014	0.0109	0.013	0.13	0.0232	0.1396	0.038	0.0019
6	rs34546244	83402096	0.92	0.422441555019286	1.06	0.212122118160079	0.0995796973094717	0.23699184441006	0.0118	0.0059	0.0793	0.0146	0.0426	0.02	0.0194	0.0228	0.0017	0.0298	0.0285	0.1567	0.0028	0.0385	0.1215	0.018	0.0211	0.0026	0.0014	0.0109	0.013	0.13	0.0231	0.1396	0.038	0.0019
6	rs62430408	83418475	0.92	0.422441555019286	1.06	0.212122118160079	0.100869366204832	0.253863009859626	0.0118	0.006	0.0792	0.0147	0.0427	0.0202	0.0195	0.0228	0.0017	0.0298	0.0285	0.1566	0.0029	0.0384	0.1206	0.0181	0.0214	0.0027	0.0015	0.0108	0.0131	0.13	0.0231	0.1393	0.0381	0.002
6	rs6927704	83437238	0.92	0.422441555019286	1.06	0.212122118160079	0.106694303044738	0.252959970246721	0.0119	0.006	0.079	0.0151	0.043	0.0209	0.0198	0.0229	0.0019	0.03	0.0284	0.156	0.0031	0.0383	0.1191	0.0184	0.0218	0.0028	0.0018	0.011	0.0134	0.1297	0.0229	0.1389	0.0378	0.002
6	rs9350962	83439305	0.92	0.422441555019286	1.06	0.212122118160079	0.104986494122927	0.241980939028418	0.0119	0.006	0.079	0.0151	0.043	0.0208	0.0198	0.0229	0.0019	0.0299	0.0284	0.156	0.0031	0.0383	0.119	0.0185	0.0218	0.0028	0.0018	0.011	0.0134	0.1297	0.0229	0.1389	0.0378	0.002
6	rs4706961	83442964	0.93	0.375229593708928	1.06	0.212122118160079	0.102928213334878	0.208200494923219	0.0119	0.006	0.0789	0.0151	0.0431	0.0207	0.0197	0.0229	0.0019	0.0299	0.0284	0.1558	0.0031	0.0384	0.1189	0.0185	0.0218	0.0028	0.0018	0.011	0.0135	0.1298	0.0229	0.139	0.0379	0.002
6	rs6909889	83443347	0.93	0.375229593708928	1.06	0.212122118160079	0.0982494381485611	0.209472802260954	0.012	0.0061	0.079	0.0147	0.0431	0.0207	0.0197	0.0228	0.0022	0.0299	0.0284	0.1558	0.0031	0.0384	0.1185	0.0185	0.0217	0.0029	0.0018	0.011	0.0135	0.1298	0.0229	0.139	0.0379	0.0023
6	rs4706962	83443421	0.93	0.375229593708928	1.06	0.212122118160079	0.0987086448356895	0.21309159484377	0.012	0.0061	0.079	0.0147	0.0431	0.0207	0.0197	0.0228	0.0022	0.0299	0.0284	0.1558	0.0031	0.0384	0.1185	0.0185	0.0217	0.0029	0.0018	0.011	0.0135	0.1298	0.0229	0.139	0.0379	0.0023
6	rs118049550	83447462	0.93	0.375229593708928	1.06	0.212122118160079	0.161145187317107	0.311984515203109	0.012	0.0062	0.0789	0.0151	0.0435	0.0213	0.0203	0.0228	0.0023	0.0292	0.0284	0.156	0.0031	0.0373	0.1174	0.019	0.0212	0.0027	0.0018	0.011	0.0134	0.1293	0.0226	0.1394	0.0389	0.0021
6	rs6926120	83451498	0.93	0.375229593708928	1.06	0.212122118160079	0.201477850189514	0.363559080227462	0.0121	0.0062	0.079	0.0152	0.0436	0.0215	0.0206	0.0228	0.0023	0.029	0.0285	0.1561	0.0032	0.0369	0.1169	0.0192	0.021	0.0026	0.0017	0.011	0.0134	0.1291	0.0225	0.1396	0.0393	0.002
6	rs117290571	83453239	0.93	0.375229593708928	1.06	0.212122118160079	0.205610607898574	0.370115845543737	0.0121	0.0062	0.079	0.0153	0.0436	0.0216	0.0206	0.0228	0.0023	0.029	0.0285	0.1561	0.0032	0.0368	0.1169	0.0193	0.021	0.0026	0.0017	0.011	0.0135	0.1291	0.0225	0.1396	0.0394	0.002
6	rs4143747	83455229	0.93	0.375229593708928	1.06	0.212122118160079	0.191107083496076	0.287969307323229	0.0121	0.0063	0.079	0.0153	0.0436	0.0217	0.0207	0.0228	0.0023	0.029	0.0285	0.1561	0.0032	0.0367	0.1168	0.0194	0.0209	0.0026	0.0017	0.011	0.0135	0.129	0.0225	0.1397	0.0395	0.002
6	rs1398885	83460817	0.93	0.375229593708928	1.06	0.212122118160079	0.194197027766583	0.309701196533519	0.012	0.0063	0.079	0.0155	0.0437	0.0218	0.0208	0.0229	0.0023	0.029	0.0285	0.1561	0.003	0.0366	0.1165	0.0196	0.0209	0.0024	0.0015	0.011	0.0135	0.1293	0.0225	0.1395	0.0396	0.0019
6	rs117036011	83461474	0.93	0.375229593708928	1.08	0.159408631830651	0.194887527025782	0.312586216985442	0.012	0.0063	0.079	0.0155	0.0437	0.0218	0.0208	0.0229	0.0023	0.029	0.0285	0.1561	0.003	0.0366	0.1165	0.0196	0.0209	0.0024	0.0015	0.011	0.0135	0.1293	0.0225	0.1395	0.0396	0.0019
6	rs13203864	83469739	0.93	0.375229593708928	1.08	0.159408631830651	0.19874908991839	0.304791118788898	0.012	0.0063	0.0789	0.0155	0.0436	0.0219	0.0208	0.0229	0.0023	0.029	0.0285	0.1561	0.003	0.0366	0.1164	0.0196	0.0209	0.0023	0.0015	0.011	0.0135	0.1294	0.0225	0.1396	0.0397	0.0019
6	rs1513673	83471503	0.93	0.375229593708928	1.08	0.159408631830651	0.203361212947096	0.297885461275152	0.012	0.0063	0.0788	0.0156	0.0437	0.0219	0.0209	0.0228	0.0023	0.0291	0.0285	0.1563	0.003	0.0366	0.1162	0.0196	0.0208	0.0023	0.0015	0.011	0.0134	0.1292	0.0225	0.1396	0.0397	0.0019
6	rs1331785	83473150	0.93	0.375229593708928	1.08	0.159408631830651	0.197624795253939	0.294923616028765	0.012	0.0063	0.0788	0.0155	0.0437	0.022	0.0208	0.0229	0.0022	0.0291	0.0286	0.1563	0.003	0.0366	0.1163	0.0196	0.0207	0.0023	0.0015	0.011	0.0134	0.1291	0.0225	0.1396	0.0397	0.0019
6	rs117182684	83475742	0.93	0.375229593708928	1.08	0.159408631830651	0.208073218371334	0.323475272943134	0.012	0.0063	0.0789	0.0156	0.0436	0.022	0.0208	0.0229	0.0022	0.0291	0.0286	0.1565	0.0031	0.0366	0.1163	0.0197	0.0207	0.0023	0.0014	0.011	0.0134	0.1291	0.0224	0.1396	0.0397	0.0019
6	rs13192200	83482177	0.94	0.331738599837001	1.08	0.159408631830651	0.224566795086017	0.375562674584918	0.0121	0.0064	0.0797	0.0157	0.0427	0.022	0.0209	0.0229	0.0022	0.0287	0.0284	0.1578	0.0032	0.0364	0.1158	0.0199	0.0208	0.0022	0.0014	0.011	0.0134	0.1295	0.0214	0.1391	0.0399	0.002
6	rs116922473	83486803	0.94	0.331738599837001	1.08	0.159408631830651	0.229547104086378	0.395894769485772	0.0121	0.0064	0.0797	0.0157	0.0426	0.022	0.0209	0.0229	0.0022	0.0286	0.0284	0.1579	0.0032	0.0364	0.1158	0.0199	0.0208	0.0022	0.0014	0.011	0.0134	0.1295	0.0214	0.139	0.0399	0.002
6	rs6454296	83511266	0.94	0.331738599837001	1.08	0.159408631830651	0.219524090682521	0.420966422415988	0.0121	0.0065	0.08	0.0157	0.0422	0.022	0.021	0.0229	0.0022	0.0285	0.0284	0.1584	0.0033	0.0363	0.1157	0.02	0.0209	0.0022	0.0014	0.011	0.0133	0.1296	0.0211	0.1389	0.0399	0.0021
6	rs9344314	83535933	0.94	0.331738599837001	1.08	0.159408631830651	0.248752893292725	0.451779657269403	0.0122	0.0065	0.0802	0.0157	0.0418	0.0221	0.0211	0.0229	0.0024	0.0284	0.0284	0.159	0.0034	0.036	0.1154	0.0202	0.021	0.0023	0.0014	0.011	0.0132	0.1293	0.0209	0.1387	0.0402	0.0021
6	rs151301413	83536768	0.94	0.331738599837001	1.09	0.136985182682918	0.253753979735256	0.476108030014485	0.0122	0.0065	0.0802	0.0157	0.0418	0.0221	0.0211	0.0229	0.0024	0.0284	0.0284	0.159	0.0035	0.036	0.1154	0.0202	0.021	0.0023	0.0014	0.011	0.0132	0.1293	0.0209	0.1387	0.0401	0.0021
6	rs2783168	83545752	0.94	0.331738599837001	1.09	0.136985182682918	0.26537631869202	0.490644592485281	0.0122	0.0066	0.0801	0.0157	0.0417	0.0221	0.0211	0.0229	0.0024	0.0285	0.0283	0.1591	0.0039	0.0359	0.1152	0.0203	0.0208	0.0023	0.0014	0.011	0.0131	0.1291	0.0209	0.1386	0.0402	0.0021
6	rs2783170	83547219	0.94	0.331738599837001	1.09	0.136985182682918	0.306941210121958	0.465852187383171	0.0121	0.0069	0.0794	0.0157	0.041	0.0223	0.0211	0.0235	0.0026	0.0289	0.0282	0.1593	0.0039	0.0356	0.115	0.0207	0.0206	0.0023	0.0014	0.0109	0.0128	0.129	0.021	0.139	0.0402	0.0021
6	rs1932217	83550056	0.94	0.331738599837001	1.09	0.136985182682918	0.325210449658252	0.438086714790949	0.0121	0.0071	0.0792	0.0158	0.0406	0.0224	0.0213	0.0238	0.0026	0.0293	0.0282	0.1592	0.0039	0.0356	0.1142	0.0209	0.0206	0.0023	0.0014	0.0107	0.0127	0.1289	0.021	0.139	0.0403	0.0021
6	rs12527911	83552461	0.95	0.291843936447983	1.09	0.136985182682918	0.302815531507151	0.441267285514066	0.0122	0.0071	0.0792	0.0158	0.0405	0.0223	0.0213	0.0239	0.0026	0.0294	0.0281	0.1593	0.0039	0.0357	0.1142	0.0209	0.0206	0.0023	0.0014	0.0106	0.0126	0.1289	0.021	0.1389	0.0405	0.0022
6	rs7749954	83556743	0.95	0.291843936447983	1.09	0.136985182682918	0.279668145961166	0.368221072650091	0.0122	0.0072	0.0792	0.0158	0.0405	0.0223	0.0213	0.0239	0.0026	0.0296	0.0281	0.1594	0.0039	0.0357	0.1142	0.0208	0.0206	0.0024	0.0014	0.0105	0.0126	0.1289	0.021	0.1389	0.0406	0.0022
6	rs10806254	83557258	0.95	0.291843936447983	1.09	0.136985182682918	0.279011874651189	0.370495129204919	0.0122	0.0072	0.0792	0.0158	0.0405	0.0223	0.0213	0.0239	0.0026	0.0296	0.0282	0.1595	0.0039	0.0356	0.1142	0.0208	0.0206	0.0024	0.0013	0.0105	0.0126	0.1288	0.0209	0.1389	0.0405	0.0022
6	rs1932222	83567908	0.95	0.291843936447983	1.1	0.116987187387052	0.277888766415094	0.361422738173099	0.0122	0.0072	0.0792	0.0158	0.0405	0.0224	0.0213	0.0239	0.0026	0.0296	0.0282	0.1596	0.0039	0.0357	0.1143	0.0208	0.0206	0.0024	0.0013	0.0105	0.0126	0.1287	0.0209	0.1389	0.0405	0.0022
6	rs72897672	83569278	0.95	0.291843936447983	1.1	0.116987187387052	0.278450016021451	0.36318181909393	0.0122	0.0072	0.0792	0.0158	0.0405	0.0224	0.0213	0.0239	0.0026	0.0296	0.0282	0.1596	0.0039	0.0357	0.1144	0.0208	0.0206	0.0024	0.0013	0.0105	0.0126	0.1287	0.0209	0.1389	0.0405	0.0022
6	rs76577655	83571634	0.95	0.291843936447983	1.1	0.116987187387052	0.278496814314297	0.373153176008252	0.0121	0.0072	0.0792	0.0158	0.0405	0.0224	0.0213	0.0239	0.0026	0.0296	0.0281	0.1596	0.0038	0.0358	0.1143	0.0208	0.0206	0.0024	0.0013	0.0105	0.0126	0.1287	0.0209	0.1389	0.0405	0.0022
6	rs116329197	83574338	0.95	0.291843936447983	1.1	0.116987187387052	0.359432566356448	0.428845307047867	0.0121	0.0071	0.079	0.0158	0.0404	0.0224	0.0213	0.0239	0.0025	0.0295	0.0282	0.1595	0.0038	0.0357	0.1144	0.0208	0.0206	0.0024	0.0013	0.0105	0.0125	0.1288	0.0209	0.139	0.0405	0.0022
6	rs76410335	83582187	0.96	0.255413023536062	1.1	0.116987187387052	0.380338600705514	0.358412827821463	0.0117	0.0073	0.0763	0.016	0.0405	0.0225	0.0216	0.0245	0.0025	0.0293	0.0286	0.1599	0.0035	0.0352	0.115	0.0209	0.0196	0.0027	0.0013	0.0102	0.0117	0.1307	0.0206	0.1402	0.0413	0.0021
6	rs72899610	83582485	0.96	0.255413023536062	1.1	0.116987187387052	0.378577994203699	0.363307560459478	0.0117	0.0073	0.0763	0.016	0.0405	0.0224	0.0216	0.0245	0.0025	0.0293	0.0286	0.1599	0.0035	0.0352	0.115	0.0209	0.0195	0.0027	0.0013	0.0102	0.0117	0.1307	0.0206	0.1402	0.0413	0.0021
6	rs6454308	83602353	0.97	0.222305343836028	1.1	0.116987187387052	0.439915046685149	0.401444110477265	0.0116	0.0074	0.0754	0.0161	0.0405	0.0225	0.0218	0.0248	0.0024	0.0293	0.0286	0.1598	0.0034	0.0349	0.1156	0.0211	0.0191	0.0028	0.0012	0.0099	0.0112	0.1315	0.0202	0.1408	0.0417	0.0021
6	rs41271563	83603045	0.97	0.222305343836028	1.1	0.116987187387052	0.440863495225676	0.413257542272414	0.0116	0.0074	0.0754	0.0161	0.0405	0.0225	0.0218	0.0248	0.0024	0.0293	0.0286	0.1598	0.0034	0.0348	0.1156	0.0211	0.0191	0.0028	0.0012	0.0099	0.0112	0.1315	0.0201	0.1409	0.0417	0.0021
6	rs6919649	83603085	0.97	0.222305343836028	1.1	0.116987187387052	0.440092804029662	0.408832782267293	0.0116	0.0074	0.0754	0.0161	0.0405	0.0225	0.0218	0.0248	0.0024	0.0293	0.0286	0.1598	0.0034	0.0348	0.1156	0.0211	0.0191	0.0028	0.0012	0.0099	0.0112	0.1315	0.0201	0.1409	0.0417	0.0021
6	rs79497671	83607002	0.97	0.222305343836028	1.1	0.116987187387052	0.38177214825231	0.355785047937538	0.0116	0.0074	0.0755	0.016	0.0404	0.0225	0.0217	0.0248	0.0024	0.0293	0.0286	0.1595	0.0034	0.0347	0.1157	0.0209	0.0191	0.0028	0.0013	0.01	0.0115	0.1315	0.0201	0.1406	0.0417	0.0023
6	rs7766383	83610667	0.96	0.255413023536062	1.11	0.0992615496976265	0.353623591557169	0.345701403819056	0.0117	0.0075	0.0755	0.016	0.0404	0.0225	0.0217	0.0248	0.0025	0.0293	0.0287	0.1593	0.0035	0.0347	0.1158	0.0208	0.0191	0.0028	0.0013	0.01	0.0117	0.1315	0.0201	0.1405	0.0417	0.0024
6	rs7760177	83616198	0.97	0.222305343836028	1.11	0.0992615496976265	0.369185951540177	0.344586154327876	0.0116	0.0075	0.0756	0.0162	0.0402	0.0226	0.0216	0.0251	0.0024	0.0294	0.0286	0.1595	0.0033	0.0347	0.1154	0.0208	0.0191	0.0028	0.0012	0.0099	0.0118	0.1315	0.02	0.1409	0.0415	0.0024
6	rs75600227	83616735	0.97	0.222305343836028	1.11	0.0992615496976265	0.379237735280917	0.364062267821493	0.0116	0.0075	0.0756	0.0162	0.0403	0.0226	0.0216	0.0251	0.0024	0.0294	0.0286	0.1595	0.0033	0.0347	0.1154	0.0208	0.0191	0.0028	0.0012	0.0099	0.0118	0.1314	0.02	0.1409	0.0415	0.0024
6	rs79028599	83624301	0.97	0.222305343836028	1.11	0.0992615496976265	0.371794890124258	0.291852805246618	0.011	0.0076	0.0747	0.0165	0.0404	0.0224	0.0216	0.0256	0.0019	0.029	0.0292	0.1602	0.003	0.0341	0.1151	0.0203	0.0188	0.003	0.0011	0.0099	0.0118	0.1329	0.0202	0.1413	0.0416	0.0024
6	rs12212757	83631132	0.97	0.222305343836028	1.12	0.083651866997597	0.368914726478835	0.283400194839941	0.011	0.0076	0.0747	0.0165	0.0404	0.0224	0.0216	0.0256	0.0019	0.029	0.0293	0.1602	0.003	0.0341	0.1151	0.0203	0.0188	0.003	0.0011	0.0099	0.0118	0.1329	0.0202	0.1413	0.0416	0.0024
6	rs117942048	83646681	0.97	0.222305343836028	1.12	0.083651866997597	0.362758445294469	0.263862866923018	0.011	0.0076	0.0747	0.0165	0.0404	0.0224	0.0216	0.0256	0.0019	0.029	0.0292	0.1602	0.003	0.0341	0.1152	0.0203	0.0188	0.003	0.0011	0.0099	0.0118	0.1329	0.0202	0.1413	0.0416	0.0024
6	rs77251214	83650393	0.97	0.222305343836028	1.13	0.0699995683306186	0.373757744457535	0.276066770175467	0.0109	0.0076	0.0747	0.0165	0.0403	0.0224	0.0216	0.0256	0.0019	0.029	0.0293	0.1603	0.0029	0.0341	0.1151	0.0203	0.0188	0.003	0.0011	0.0099	0.0118	0.1329	0.0202	0.1413	0.0417	0.0024
6	rs293521	83652113	0.97	0.222305343836028	1.13	0.0699995683306186	0.357401894682526	0.257598741761976	0.0109	0.0076	0.0746	0.0165	0.0404	0.0224	0.0216	0.0256	0.0019	0.029	0.0293	0.1603	0.0029	0.0341	0.1151	0.0203	0.0188	0.003	0.0011	0.0099	0.0118	0.133	0.0202	0.1413	0.0417	0.0024
6	rs117802945	83663089	0.97	0.222305343836028	1.13	0.0699995683306186	0.353199162574082	0.253750074403435	0.0109	0.0076	0.0746	0.0166	0.0404	0.0224	0.0216	0.0256	0.0018	0.029	0.0293	0.1603	0.0029	0.0341	0.1151	0.0203	0.0188	0.003	0.0011	0.0099	0.0118	0.133	0.0202	0.1414	0.0417	0.0024
6	rs75322508	83663826	0.97	0.222305343836028	1.13	0.0699995683306186	0.356761857937275	0.253863009859626	0.0109	0.0076	0.0746	0.0166	0.0404	0.0224	0.0216	0.0256	0.0018	0.029	0.0293	0.1603	0.0029	0.0341	0.1151	0.0203	0.0188	0.003	0.0011	0.0099	0.0118	0.1331	0.0202	0.1414	0.0417	0.0024
6	rs7739323	83667045	0.97	0.222305343836028	1.13	0.0699995683306186	0.350975218602373	0.247451118130598	0.0109	0.0076	0.0746	0.0166	0.0403	0.0223	0.0216	0.0256	0.0018	0.029	0.0293	0.1604	0.0029	0.0341	0.115	0.0203	0.0188	0.003	0.0011	0.0099	0.0118	0.1331	0.0202	0.1414	0.0417	0.0024
6	rs3734455	83667166	0.97	0.222305343836028	1.13	0.0699995683306186	0.35129248160163	0.248796669956362	0.0109	0.0076	0.0746	0.0166	0.0403	0.0223	0.0216	0.0256	0.0018	0.029	0.0293	0.1604	0.0029	0.0341	0.115	0.0203	0.0188	0.003	0.0011	0.0099	0.0118	0.1331	0.0202	0.1414	0.0417	0.0024
6	rs12196322	83691384	0.97	0.222305343836028	1.13	0.0699995683306186	0.36696491247826	0.215122767138093	0.0108	0.0076	0.0742	0.0168	0.0401	0.0224	0.0217	0.026	0.0018	0.0289	0.0294	0.1611	0.0029	0.0339	0.1147	0.0201	0.019	0.003	0.0011	0.0099	0.0118	0.1327	0.0204	0.1416	0.0417	0.0023
6	rs16879723	83704661	0.97	0.222305343836028	1.13	0.0699995683306186	0.378962772222604	0.214159840419242	0.0108	0.0076	0.0741	0.0169	0.04	0.0225	0.0217	0.026	0.0018	0.0289	0.0294	0.1612	0.0029	0.0339	0.1146	0.0201	0.019	0.003	0.0011	0.0099	0.0117	0.1328	0.0204	0.1416	0.0417	0.0023
6	rs11751753	83708796	0.96	0.255413023536062	1.13	0.0699995683306186	0.370271869711065	0.207036478098003	0.0108	0.0076	0.074	0.0169	0.0399	0.0225	0.0217	0.026	0.0017	0.0289	0.0294	0.1613	0.0029	0.0339	0.1146	0.02	0.0189	0.003	0.0011	0.0099	0.0117	0.1329	0.0204	0.1416	0.0418	0.0023
6	rs77512470	83708870	0.96	0.255413023536062	1.13	0.0699995683306186	0.373266536956949	0.214373701007763	0.0108	0.0076	0.074	0.0169	0.0399	0.0225	0.0217	0.026	0.0017	0.0289	0.0294	0.1613	0.0029	0.0339	0.1146	0.02	0.0189	0.003	0.0011	0.0099	0.0117	0.1329	0.0204	0.1416	0.0418	0.0023
6	rs13200070	83709756	0.96	0.255413023536062	1.13	0.0699995683306186	0.363403977932884	0.190046572713624	0.0108	0.0075	0.074	0.0169	0.0399	0.0225	0.0216	0.0261	0.0017	0.029	0.0295	0.1613	0.0029	0.0338	0.1145	0.02	0.0189	0.003	0.0011	0.0099	0.0116	0.133	0.0204	0.1417	0.0418	0.0023
6	rs12212188	83710287	0.96	0.255413023536062	1.13	0.0699995683306186	0.360235773519015	0.179668409768573	0.0109	0.0075	0.074	0.0169	0.0399	0.0224	0.0216	0.0261	0.0017	0.029	0.0294	0.1612	0.0029	0.0339	0.1146	0.02	0.0189	0.003	0.0011	0.0099	0.0116	0.1329	0.0205	0.1417	0.0419	0.0023
6	rs16879772	83711093	0.97	0.222305343836028	1.13	0.0699995683306186	0.363242539645748	0.192930093404864	0.0107	0.0075	0.0739	0.0171	0.0398	0.0225	0.0216	0.0261	0.0017	0.0291	0.0294	0.1611	0.0029	0.0338	0.1147	0.02	0.0188	0.0029	0.0011	0.01	0.0115	0.133	0.0205	0.1418	0.0419	0.0024
6	rs72901687	83713193	0.97	0.222305343836028	1.13	0.0699995683306186	0.382876739535801	0.18057607191165	0.0108	0.0075	0.0738	0.017	0.0396	0.0225	0.0216	0.0262	0.0017	0.0291	0.0293	0.1614	0.0029	0.0338	0.1146	0.0199	0.0188	0.0029	0.0011	0.01	0.0115	0.1331	0.0206	0.1419	0.0419	0.0024
6	rs45586638	83732471	0.97	0.222305343836028	1.14	0.0581452072437857	0.386477835029968	0.176253736723342	0.0108	0.0075	0.0737	0.017	0.0395	0.0225	0.0216	0.0263	0.0017	0.0292	0.0292	0.1614	0.0029	0.0337	0.1146	0.0199	0.0188	0.0028	0.0011	0.0101	0.0115	0.1333	0.0206	0.142	0.0419	0.0024
6	rs80247253	83734940	0.97	0.222305343836028	1.14	0.0581452072437857	0.385811731959435	0.173458725360656	0.0108	0.0075	0.0737	0.017	0.0395	0.0225	0.0216	0.0263	0.0017	0.0292	0.0292	0.1614	0.0029	0.0337	0.1146	0.0199	0.0188	0.0028	0.0011	0.0101	0.0115	0.1333	0.0207	0.142	0.0419	0.0024
6	rs79815897	83737394	0.97	0.222305343836028	1.14	0.0581452072437857	0.385978203182991	0.173359190580516	0.0108	0.0075	0.0737	0.017	0.0395	0.0225	0.0216	0.0263	0.0016	0.0292	0.0292	0.1614	0.0029	0.0337	0.1146	0.0199	0.0188	0.0028	0.0011	0.0101	0.0115	0.1333	0.0207	0.142	0.0419	0.0024
6	rs12198266	83743782	0.97	0.222305343836028	1.14	0.0581452072437857	0.384869082050429	0.1763538447233	0.0108	0.0074	0.0736	0.017	0.0395	0.0225	0.0217	0.0263	0.0016	0.0292	0.0291	0.1615	0.0029	0.0336	0.1146	0.0198	0.0188	0.0028	0.0011	0.0102	0.0115	0.1335	0.0208	0.1419	0.0419	0.0024
6	rs113350772	83751221	0.97	0.222305343836028	1.14	0.0581452072437857	0.399413478070603	0.19025204923699	0.0108	0.0074	0.0736	0.017	0.0394	0.0225	0.0217	0.0264	0.0016	0.0292	0.029	0.1615	0.0029	0.0335	0.1146	0.0198	0.0188	0.0027	0.0011	0.0102	0.0115	0.1335	0.0207	0.142	0.0418	0.0024
6	rs6913642	83757448	0.97	0.222305343836028	1.14	0.0581452072437857	0.401448751588188	0.203137143679258	0.0109	0.0074	0.0737	0.017	0.0393	0.0225	0.0218	0.0265	0.0016	0.0292	0.029	0.1617	0.0028	0.0335	0.1146	0.0198	0.0188	0.0027	0.0011	0.0102	0.0115	0.1336	0.0207	0.142	0.0416	0.0024
6	rs1538356	83769908	0.97	0.222305343836028	1.14	0.0581452072437857	0.492248096649069	0.168210892011601	0.0108	0.0074	0.0736	0.0171	0.0388	0.0228	0.0223	0.0273	0.0015	0.029	0.0288	0.1614	0.0027	0.0329	0.1142	0.02	0.0188	0.0025	0.0011	0.0104	0.0114	0.1335	0.0208	0.1421	0.0422	0.0023
6	rs72903839	83776144	0.97	0.222305343836028	1.14	0.0581452072437857	0.533278277150083	0.165461279592916	0.0108	0.0074	0.0737	0.017	0.0385	0.0227	0.0225	0.0277	0.0015	0.0287	0.0284	0.1614	0.0027	0.0327	0.1141	0.02	0.0187	0.0025	0.0011	0.0108	0.0114	0.1338	0.0208	0.142	0.0423	0.0023
6	rs13218698	83779028	0.97	0.222305343836028	1.14	0.0581452072437857	0.540061414043996	0.172861814678099	0.0107	0.0074	0.0737	0.017	0.0385	0.0227	0.0225	0.0278	0.0015	0.0286	0.0283	0.1614	0.0027	0.0327	0.1141	0.02	0.0187	0.0025	0.0011	0.0109	0.0114	0.1339	0.0208	0.142	0.0423	0.0023
6	rs12211381	83779921	0.97	0.222305343836028	1.14	0.0581452072437857	0.537056175570881	0.170283492808381	0.0107	0.0074	0.0738	0.017	0.0385	0.0227	0.0225	0.0278	0.0015	0.0286	0.0283	0.1615	0.0028	0.0327	0.1141	0.02	0.0187	0.0025	0.0011	0.0109	0.0114	0.1339	0.0208	0.142	0.0423	0.0023
6	rs62419227	83780335	0.97	0.222305343836028	1.14	0.0581452072437857	0.538035273047607	0.171372673444285	0.0107	0.0074	0.0738	0.017	0.0385	0.0227	0.0225	0.0278	0.0015	0.0286	0.0283	0.1615	0.0028	0.0327	0.1141	0.02	0.0187	0.0025	0.0011	0.0109	0.0114	0.1339	0.0208	0.142	0.0423	0.0023
6	rs12524761	83781794	0.97	0.222305343836028	1.14	0.0581452072437857	0.535426222282125	0.16899940789326	0.0107	0.0074	0.0738	0.017	0.0385	0.0227	0.0225	0.0279	0.0015	0.0286	0.0283	0.1615	0.0028	0.0327	0.1141	0.02	0.0187	0.0024	0.0011	0.0109	0.0114	0.1339	0.0208	0.142	0.0423	0.0023
6	rs17184754	83817688	0.97	0.222305343836028	1.14	0.0581452072437857	0.55235983633485	0.167128792396699	0.0105	0.0074	0.0738	0.0169	0.0384	0.0227	0.0227	0.0281	0.0015	0.0283	0.028	0.1617	0.0028	0.0327	0.114	0.02	0.0185	0.0024	0.0011	0.011	0.0115	0.1342	0.0209	0.1419	0.0424	0.0023
6	rs111986715	83834068	0.97	0.222305343836028	1.14	0.0581452072437857	0.551698865010865	0.16311716825127	0.0105	0.0074	0.0738	0.0169	0.0384	0.0227	0.0227	0.0281	0.0015	0.0282	0.028	0.1617	0.0029	0.0328	0.114	0.02	0.0185	0.0023	0.0011	0.011	0.0115	0.1342	0.0209	0.1418	0.0424	0.0023
6	rs4706980	83838673	0.97	0.222305343836028	1.14	0.0581452072437857	0.558059543846393	0.154719472733472	0.0104	0.0074	0.0737	0.0169	0.0384	0.0227	0.0228	0.0283	0.0015	0.0281	0.0279	0.1617	0.0029	0.0329	0.114	0.02	0.0184	0.0023	0.0011	0.0111	0.0115	0.1344	0.021	0.1417	0.0424	0.0023
6	rs72903885	83838973	0.97	0.222305343836028	1.15	0.047929882429645	0.55779383179259	0.154432718292155	0.0104	0.0074	0.0737	0.0169	0.0384	0.0227	0.0228	0.0283	0.0015	0.0281	0.0279	0.1617	0.0029	0.0329	0.114	0.02	0.0184	0.0023	0.0011	0.0111	0.0115	0.1344	0.021	0.1417	0.0424	0.0023
6	rs72903886	83841312	0.97	0.222305343836028	1.14	0.0581452072437857	0.551566715428479	0.153192312773766	0.0104	0.0074	0.0737	0.0169	0.0384	0.0227	0.0228	0.0283	0.0015	0.0281	0.0279	0.1617	0.0029	0.0329	0.114	0.02	0.0184	0.0023	0.0011	0.0111	0.0115	0.1344	0.021	0.1417	0.0424	0.0023
6	rs117791936	83843449	0.97	0.222305343836028	1.14	0.0581452072437857	0.54826781977287	0.149398206452259	0.0103	0.0074	0.0737	0.0169	0.0384	0.0227	0.0228	0.0283	0.0015	0.0281	0.0279	0.1617	0.0029	0.0329	0.114	0.02	0.0184	0.0023	0.0011	0.0111	0.0115	0.1344	0.021	0.1417	0.0424	0.0023
6	rs3757015	83863582	0.97	0.222305343836028	1.14	0.0581452072437857	0.550642085507205	0.143864704229417	0.0103	0.0075	0.0736	0.0169	0.0384	0.0227	0.0228	0.0283	0.0015	0.0281	0.0279	0.1617	0.0029	0.0329	0.1141	0.02	0.0184	0.0023	0.0011	0.0111	0.0115	0.1344	0.021	0.1417	0.0424	0.0023
6	rs74804138	83866725	0.97	0.222305343836028	1.14	0.0581452072437857	0.55097222666538	0.142841410809335	0.0103	0.0075	0.0735	0.0169	0.0384	0.0227	0.0228	0.0283	0.0015	0.0281	0.0279	0.1617	0.0029	0.0329	0.1141	0.02	0.0184	0.0023	0.0011	0.0111	0.0115	0.1344	0.021	0.1417	0.0424	0.0023
6	rs45480197	83867193	0.97	0.222305343836028	1.15	0.047929882429645	0.551170356063886	0.142748515665809	0.0103	0.0075	0.0735	0.0169	0.0384	0.0227	0.0228	0.0283	0.0015	0.0281	0.0279	0.1617	0.0029	0.0329	0.1141	0.02	0.0184	0.0023	0.0011	0.0111	0.0115	0.1344	0.021	0.1417	0.0424	0.0023
6	rs117404686	83870271	0.97	0.222305343836028	1.15	0.047929882429645	0.551698865010865	0.142562791242442	0.0103	0.0075	0.0735	0.0169	0.0384	0.0227	0.0228	0.0283	0.0015	0.0281	0.0279	0.1618	0.0029	0.0329	0.1141	0.02	0.0184	0.0023	0.0011	0.0111	0.0115	0.1344	0.021	0.1417	0.0424	0.0023
6	rs473267	83880167	0.97	0.222305343836028	1.15	0.047929882429645	0.554013893026052	0.142748515665809	0.0103	0.0075	0.0735	0.0169	0.0384	0.0227	0.0228	0.0283	0.0015	0.0281	0.0279	0.1618	0.0029	0.033	0.1141	0.0199	0.0184	0.0023	0.0011	0.0111	0.0115	0.1345	0.021	0.1417	0.0424	0.0023
6	rs474213	83880274	0.97	0.222305343836028	1.15	0.047929882429645	0.555471385984717	0.139050785882114	0.0103	0.0074	0.0734	0.0169	0.0385	0.0227	0.0228	0.0283	0.0015	0.0281	0.0279	0.1618	0.0029	0.033	0.114	0.0199	0.0184	0.0022	0.0011	0.0111	0.0115	0.1344	0.0211	0.1417	0.0424	0.0022
6	rs13197685	83887901	0.97	0.222305343836028	1.15	0.047929882429645	0.573033977641486	0.169986864259469	0.0103	0.0074	0.0735	0.017	0.0384	0.0228	0.0229	0.0284	0.0015	0.0281	0.0278	0.1619	0.0029	0.0329	0.1142	0.02	0.0184	0.0023	0.0011	0.0111	0.0115	0.1345	0.0211	0.1413	0.0424	0.0022
6	rs12190337	83908232	0.97	0.222305343836028	1.15	0.047929882429645	0.597555318633915	0.187689030717356	0.0101	0.0074	0.0734	0.0173	0.0379	0.023	0.0231	0.0286	0.0015	0.0283	0.0278	0.1622	0.0028	0.0326	0.1144	0.0202	0.0185	0.0023	0.0011	0.0109	0.0115	0.1348	0.0212	0.1406	0.0421	0.0022
6	rs6902437	83908738	0.97	0.222305343836028	1.15	0.047929882429645	0.610375094893107	0.195102369144182	0.0101	0.0074	0.0737	0.0173	0.0379	0.0229	0.0231	0.0286	0.0015	0.0282	0.0278	0.1621	0.0028	0.0326	0.1141	0.0202	0.0184	0.0023	0.0011	0.0108	0.0115	0.135	0.0212	0.1407	0.0423	0.0022
6	rs12197473	83910393	0.98	0.192372589028169	1.15	0.047929882429645	0.646592116010385	0.172663003498232	0.01	0.0078	0.0739	0.017	0.0372	0.0225	0.0231	0.0288	0.0013	0.0292	0.0285	0.1618	0.0021	0.0326	0.1143	0.0201	0.019	0.0021	9e-04	0.0108	0.0112	0.1349	0.0215	0.14	0.0432	0.0017
6	rs13207655	83917008	0.98	0.192372589028169	1.15	0.047929882429645	0.662537719160731	0.228860641011915	0.01	0.0079	0.0748	0.017	0.0368	0.0224	0.023	0.0288	0.0013	0.0295	0.0286	0.1615	0.0017	0.0326	0.1144	0.02	0.0191	0.0019	9e-04	0.0108	0.0113	0.1349	0.0215	0.1397	0.0434	0.0016
6	rs116963489	83925179	0.98	0.192372589028169	1.17	0.0317925650317571	0.655866376918755	0.223310497914428	0.01	0.0079	0.075	0.017	0.0367	0.0224	0.023	0.0288	0.0013	0.0295	0.0286	0.1615	0.0017	0.0326	0.1144	0.02	0.0191	0.0019	9e-04	0.0107	0.0113	0.1349	0.0215	0.1397	0.0435	0.0015
6	rs9444047	83931021	0.98	0.192372589028169	1.17	0.0317925650317571	0.620734992351639	0.219742984921617	0.0098	0.008	0.0751	0.017	0.0367	0.0223	0.023	0.0287	0.0013	0.0295	0.0287	0.1616	0.0017	0.0325	0.1144	0.02	0.0192	0.0019	0.001	0.0107	0.0113	0.1349	0.0215	0.1398	0.0435	0.0015
6	Affx-37113334	83931474	0.98	0.192372589028169	1.17	0.0317925650317571	0.621084027336294	0.218235188306108	0.0098	0.008	0.0751	0.017	0.0367	0.0223	0.023	0.0287	0.0013	0.0295	0.0287	0.1616	0.0017	0.0325	0.1144	0.02	0.0192	0.0019	0.001	0.0107	0.0113	0.1349	0.0215	0.1398	0.0435	0.0015
6	rs117380707	83942698	0.98	0.192372589028169	1.17	0.0317925650317571	0.6182942667199	0.222985403147802	0.0098	0.008	0.0751	0.017	0.0367	0.0223	0.023	0.0287	0.0013	0.0295	0.0287	0.1616	0.0017	0.0325	0.1145	0.02	0.0192	0.0019	0.001	0.0107	0.0114	0.135	0.0215	0.1397	0.0435	0.0015
6	rs9444054	83949497	0.98	0.192372589028169	1.17	0.0317925650317571	0.612385171316319	0.247227084769851	0.0097	0.008	0.0751	0.017	0.0366	0.0223	0.023	0.0287	0.0013	0.0296	0.0287	0.1616	0.0017	0.0326	0.1145	0.02	0.0192	0.0019	0.001	0.0107	0.0114	0.135	0.0216	0.1397	0.0435	0.0015
6	rs1180202	83957723	0.98	0.192372589028169	1.17	0.0317925650317571	0.605673744096754	0.254201911278913	0.0097	0.008	0.0751	0.017	0.0366	0.0223	0.023	0.0288	0.0013	0.0296	0.0287	0.1616	0.0016	0.0323	0.1146	0.02	0.0193	0.0019	0.001	0.0107	0.0114	0.135	0.0216	0.1396	0.0436	0.0015
6	rs2179847	83960339	0.98	0.192372589028169	1.17	0.0317925650317571	0.614606712521874	0.265464863944612	0.0097	0.008	0.0751	0.017	0.0366	0.0223	0.023	0.0288	0.0013	0.0296	0.0287	0.1615	0.0016	0.0323	0.1146	0.02	0.0193	0.0019	0.001	0.0107	0.0114	0.1351	0.0216	0.1396	0.0436	0.0015
6	rs2038242	83976134	0.99	0.165458971998582	1.17	0.0317925650317571	0.56893774339961	0.28691292025268	0.0096	0.0078	0.0751	0.0171	0.0366	0.0224	0.0232	0.0288	0.0012	0.0298	0.0288	0.1608	0.0015	0.0324	0.1144	0.0201	0.0195	0.0018	9e-04	0.0109	0.0114	0.1354	0.0216	0.1398	0.0431	0.0014
6	rs7770089	83982351	0.99	0.165458971998582	1.17	0.0317925650317571	0.543599414997437	0.275603154425905	0.0096	0.0078	0.0752	0.0171	0.0366	0.0225	0.0232	0.0287	0.0013	0.0299	0.0288	0.1607	0.0015	0.0324	0.1143	0.0201	0.0195	0.0019	0.001	0.0109	0.0115	0.1354	0.0216	0.1398	0.043	0.0014
6	rs1170497	83987234	0.99	0.165458971998582	1.19	0.0203852747306207	0.537447713300455	0.270058579638946	0.0096	0.0078	0.0752	0.0171	0.0366	0.0225	0.0232	0.0287	0.0013	0.0299	0.0288	0.1607	0.0015	0.0324	0.1143	0.0201	0.0196	0.0019	0.001	0.0109	0.0115	0.1354	0.0216	0.1398	0.043	0.0014
6	rs1145909	84003291	0.99	0.165458971998582	1.19	0.0203852747306207	0.529448214713355	0.253975961160629	0.0096	0.0078	0.0752	0.0171	0.0365	0.0225	0.0232	0.0285	0.0013	0.03	0.0288	0.1606	0.0015	0.0324	0.1143	0.0202	0.0196	0.0019	0.001	0.0109	0.0115	0.1353	0.0216	0.1399	0.0431	0.0014
6	rs1170346	84021751	0.99	0.165458971998582	1.19	0.0203852747306207	0.446097956820993	0.252959970246721	0.0095	0.0078	0.0754	0.0173	0.036	0.0227	0.0233	0.027	0.0013	0.03	0.0287	0.16	0.0016	0.0327	0.1143	0.0202	0.0199	0.0019	0.001	0.0109	0.0117	0.1351	0.022	0.1403	0.0437	0.0014
6	rs116892712	84038815	0.99	0.165458971998582	1.19	0.0203852747306207	0.442703980606791	0.235115774492863	0.0095	0.0078	0.0754	0.0173	0.036	0.0227	0.0233	0.027	0.0013	0.03	0.0287	0.16	0.0016	0.0327	0.1143	0.0202	0.0199	0.0019	0.001	0.0109	0.0117	0.1351	0.022	0.1403	0.0437	0.0014
6	rs117556624	84039235	0.99	0.165458971998582	1.19	0.0203852747306207	0.442466286244024	0.234785201672574	0.0095	0.0078	0.0754	0.0173	0.036	0.0227	0.0233	0.027	0.0013	0.03	0.0287	0.16	0.0016	0.0327	0.1143	0.0202	0.0199	0.0019	0.001	0.0109	0.0117	0.1351	0.022	0.1403	0.0437	0.0014
6	rs75188642	84059361	0.99	0.165458971998582	1.19	0.0203852747306207	0.438790073124505	0.240092258422934	0.0096	0.0078	0.0754	0.0173	0.036	0.0226	0.0233	0.027	0.0013	0.0302	0.0288	0.1594	0.0015	0.0328	0.1143	0.0201	0.0199	0.0019	0.001	0.011	0.0117	0.1351	0.022	0.1404	0.0438	0.0014
6	rs117250534	84066736	0.99	0.165458971998582	1.19	0.0203852747306207	0.439381987260462	0.246443475904627	0.0096	0.0078	0.0754	0.0173	0.036	0.0226	0.0234	0.027	0.0013	0.0302	0.0288	0.1594	0.0015	0.0328	0.1143	0.0201	0.02	0.0019	0.001	0.011	0.0117	0.1351	0.022	0.1404	0.0438	0.0014
6	rs7750443	84112468	0.99	0.165458971998582	1.19	0.0203852747306207	0.431307070824743	0.243651343463294	0.0095	0.0078	0.0755	0.0173	0.036	0.0226	0.0234	0.027	0.0013	0.0304	0.0289	0.1587	0.0015	0.0329	0.1142	0.0201	0.02	0.0019	0.001	0.011	0.0117	0.1353	0.022	0.1406	0.0439	0.0014
6	rs117365635	84116386	0.99	0.165458971998582	1.19	0.0203852747306207	0.43277506928714	0.247451118130598	0.0095	0.0078	0.0755	0.0173	0.036	0.0226	0.0234	0.027	0.0013	0.0303	0.0289	0.1587	0.0015	0.0328	0.1142	0.0201	0.02	0.0019	0.001	0.011	0.0117	0.1353	0.022	0.1406	0.0439	0.0014
6	rs111500971	84116814	0.99	0.165458971998582	1.19	0.0203852747306207	0.432892615857779	0.247899378095038	0.0095	0.0078	0.0755	0.0173	0.036	0.0226	0.0234	0.027	0.0013	0.0303	0.0289	0.1587	0.0015	0.0328	0.1142	0.0201	0.02	0.0019	0.001	0.011	0.0117	0.1353	0.022	0.1406	0.0439	0.0014
6	rs75479542	84128792	0.99	0.165458971998582	1.19	0.0203852747306207	0.435541589653231	0.232036267690517	0.0095	0.0078	0.0755	0.0173	0.036	0.0226	0.0234	0.027	0.0013	0.0304	0.0289	0.1587	0.0015	0.0328	0.1143	0.0201	0.02	0.0019	0.001	0.011	0.0117	0.1353	0.0219	0.1406	0.0439	0.0014
6	rs75378445	84129598	0.99	0.165458971998582	1.2	0.0161071094639359	0.435895390033196	0.230939624699102	0.0095	0.0078	0.0755	0.0173	0.036	0.0225	0.0234	0.027	0.0013	0.0304	0.0289	0.1587	0.0015	0.0328	0.1143	0.0201	0.02	0.0019	0.001	0.011	0.0117	0.1353	0.0219	0.1406	0.0439	0.0014
6	rs34783351	84139030	1	0.141401729381863	1.2	0.0161071094639359	0.430661934205373	0.25138209803717	0.0094	0.0078	0.0755	0.0174	0.036	0.0225	0.0234	0.0269	0.0012	0.0305	0.029	0.1585	0.0014	0.0328	0.1146	0.02	0.0201	0.0019	0.001	0.011	0.0117	0.1354	0.0219	0.1407	0.0439	0.0013
6	rs111618580	84147224	1	0.141401729381863	1.2	0.0161071094639359	0.444726921756611	0.27827221714085	0.0094	0.0078	0.0755	0.0174	0.036	0.0225	0.0234	0.0269	0.0012	0.0305	0.029	0.1585	0.0014	0.0328	0.1146	0.02	0.0201	0.0019	0.001	0.011	0.0117	0.1354	0.0219	0.1407	0.044	0.0013
6	rs78124748	84160809	1	0.141401729381863	1.2	0.0161071094639359	0.460649216103131	0.282232227848496	0.0094	0.0078	0.0755	0.0174	0.036	0.0224	0.0234	0.0268	0.0012	0.0305	0.029	0.1584	0.0014	0.0328	0.1146	0.02	0.0201	0.0019	9e-04	0.011	0.0117	0.1354	0.0219	0.1407	0.044	0.0013
6	rs55917288	84181802	1	0.141401729381863	1.2	0.0161071094639359	0.408327601275238	0.232146024310052	0.0091	0.0078	0.0757	0.0174	0.0362	0.0224	0.0235	0.0267	0.0011	0.0307	0.0292	0.1579	0.0013	0.0327	0.1144	0.0198	0.0203	0.0019	9e-04	0.011	0.0117	0.1358	0.0218	0.141	0.0442	0.0013
6	rs9444076	84182057	1	0.141401729381863	1.2	0.0161071094639359	0.407813934012731	0.228969909277093	0.0091	0.0078	0.0757	0.0174	0.0362	0.0224	0.0235	0.0267	0.0011	0.0307	0.0292	0.1579	0.0013	0.0327	0.1144	0.0198	0.0203	0.0019	9e-04	0.011	0.0117	0.1358	0.0218	0.141	0.0442	0.0013
6	rs4707001	84189683	1	0.141401729381863	1.19	0.0203852747306207	0.39423587508606	0.222227450416585	0.0091	0.0078	0.0759	0.0176	0.0361	0.0224	0.0235	0.0267	0.0011	0.0307	0.0292	0.1574	0.0013	0.0329	0.1143	0.02	0.0204	0.002	9e-04	0.011	0.0117	0.1358	0.0217	0.141	0.0441	0.0013
6	rs34586594	84212504	1	0.141401729381863	1.19	0.0203852747306207	0.390151794857925	0.218558000785268	0.0089	0.0078	0.0761	0.0176	0.0362	0.0222	0.0235	0.0265	0.0011	0.0309	0.0293	0.1571	0.0012	0.0329	0.1146	0.0199	0.0205	0.0016	8e-04	0.011	0.0117	0.1362	0.0218	0.1409	0.0443	0.0013
6	rs13214611	84216183	1	0.141401729381863	1.19	0.0203852747306207	0.387422476755629	0.241091558614093	0.0088	0.0078	0.0763	0.0177	0.0362	0.0221	0.0235	0.0263	0.0011	0.0309	0.0293	0.157	0.0012	0.0329	0.1145	0.0198	0.0206	0.0016	8e-04	0.011	0.0117	0.1362	0.0217	0.1408	0.0445	0.0013
6	rs6928830	84219312	1.01	0.120031835070186	1.19	0.0203852747306207	0.364750725791512	0.249582643096599	0.0087	0.0077	0.0766	0.0178	0.0361	0.0219	0.0235	0.0262	0.0011	0.031	0.0294	0.1568	0.0011	0.0328	0.1147	0.0197	0.0207	0.0016	8e-04	0.011	0.0117	0.1362	0.0216	0.1408	0.0447	0.0013
6	rs1171113	84226595	1.02	0.101174939294895	1.19	0.0203852747306207	0.264692848459747	0.402608285225537	0.0077	0.0074	0.078	0.0179	0.036	0.0216	0.0237	0.0246	8e-04	0.0322	0.0307	0.1542	0.0012	0.0329	0.1149	0.0192	0.0216	0.0016	8e-04	0.011	0.0115	0.1363	0.0212	0.142	0.0452	0.0013
6	rs78394078	84231999	1.02	0.101174939294895	1.19	0.0203852747306207	0.288036683688192	0.393578125491119	0.0077	0.0077	0.078	0.0179	0.0361	0.0216	0.0237	0.0245	8e-04	0.0321	0.0307	0.154	0.0012	0.0329	0.1148	0.0192	0.0216	0.0016	8e-04	0.011	0.0114	0.1365	0.0212	0.1421	0.0453	0.0012
6	rs504593	84233831	1.02	0.101174939294895	1.19	0.0203852747306207	0.277421523723584	0.341740803264105	0.0077	0.0077	0.0781	0.0179	0.0361	0.0216	0.0237	0.0245	8e-04	0.0321	0.0307	0.1539	0.0012	0.0329	0.1148	0.0192	0.0216	0.0016	8e-04	0.011	0.0114	0.1365	0.0212	0.1421	0.0453	0.0012
6	rs3812141	84234144	1.02	0.101174939294895	1.19	0.0203852747306207	0.27569640505353	0.334718823273538	0.0077	0.0077	0.0781	0.0179	0.0361	0.0216	0.0237	0.0245	8e-04	0.0321	0.0307	0.1539	0.0012	0.0329	0.1148	0.0192	0.0216	0.0016	8e-04	0.011	0.0114	0.1365	0.0212	0.1421	0.0453	0.0012
6	rs548692	84235749	1.02	0.101174939294895	1.19	0.0203852747306207	0.270878473631545	0.324935430844425	0.0077	0.0078	0.0781	0.018	0.036	0.0216	0.0238	0.0244	8e-04	0.0321	0.0306	0.154	0.0012	0.0328	0.1149	0.0192	0.0217	0.0016	8e-04	0.011	0.0115	0.1367	0.0212	0.1418	0.0453	0.0012
6	rs531191	84241968	1.02	0.101174939294895	1.19	0.0203852747306207	0.264101280950748	0.32043950100801	0.0077	0.0078	0.0782	0.0179	0.0361	0.0216	0.0237	0.0244	8e-04	0.0321	0.0307	0.1539	0.0012	0.0328	0.1149	0.0192	0.0217	0.0016	8e-04	0.011	0.0115	0.1366	0.0211	0.1418	0.0453	0.0013
6	rs798395	84269317	1.02	0.101174939294895	1.19	0.0203852747306207	0.246513618983958	0.353162798546631	0.0076	0.0077	0.0783	0.018	0.0361	0.0216	0.0239	0.0243	8e-04	0.0322	0.0309	0.1539	0.0012	0.0327	0.115	0.0192	0.0217	0.0016	7e-04	0.011	0.0115	0.1365	0.021	0.1416	0.0452	0.0012
6	rs117768326	84272842	1.02	0.101174939294895	1.19	0.0203852747306207	0.247785569216127	0.369989442003854	0.0075	0.0076	0.0783	0.0179	0.0361	0.0216	0.0239	0.0243	8e-04	0.0322	0.0309	0.1539	0.0012	0.0327	0.1151	0.0192	0.0217	0.0016	7e-04	0.011	0.0115	0.1366	0.021	0.1416	0.0452	0.0012
6	rs117584658	84274433	1.02	0.101174939294895	1.19	0.0203852747306207	0.248225005729673	0.366329049900992	0.0075	0.0077	0.0783	0.0179	0.0361	0.0216	0.0239	0.0243	8e-04	0.0322	0.0309	0.1539	0.0012	0.0327	0.1151	0.0192	0.0217	0.0016	7e-04	0.011	0.0115	0.1367	0.021	0.1416	0.0452	0.0012
6	rs971214	84276941	1.02	0.101174939294895	1.19	0.0203852747306207	0.245682220651677	0.377849367753773	0.0074	0.0076	0.0784	0.0179	0.0361	0.0216	0.0239	0.0243	8e-04	0.0322	0.0309	0.1539	0.0011	0.0327	0.1151	0.0192	0.0217	0.0016	7e-04	0.011	0.0115	0.1367	0.021	0.1416	0.0452	0.0012
6	rs77497433	84286379	1.02	0.101174939294895	1.18	0.0255692379504257	0.236595925180706	0.378485250291297	0.0069	0.0076	0.0784	0.0179	0.036	0.0216	0.024	0.0244	8e-04	0.0323	0.0309	0.154	0.0011	0.0328	0.1151	0.0192	0.0218	0.0016	7e-04	0.0111	0.0115	0.1367	0.0209	0.1416	0.0454	0.0012
6	rs72901593	84287045	1.02	0.101174939294895	1.18	0.0255692379504257	0.236082410729386	0.387803021158424	0.0069	0.0076	0.0784	0.0179	0.036	0.0216	0.024	0.0244	8e-04	0.0323	0.0309	0.154	0.0012	0.0328	0.1151	0.0192	0.0218	0.0016	7e-04	0.0111	0.0115	0.1367	0.0209	0.1416	0.0454	0.0012
6	rs34919380	84289251	1.02	0.101174939294895	1.18	0.0255692379504257	0.231700129903564	0.377976520300488	0.0068	0.0076	0.0784	0.0179	0.036	0.0216	0.0241	0.0244	8e-04	0.0322	0.031	0.154	0.0012	0.0329	0.1152	0.0192	0.0218	0.0017	7e-04	0.0111	0.0115	0.1368	0.0209	0.1416	0.0454	0.0012
6	rs116922412	84292500	1.02	0.101174939294895	1.18	0.0255692379504257	0.218703522950262	0.377595098622985	0.0068	0.0076	0.0784	0.0179	0.0361	0.0216	0.0241	0.0244	8e-04	0.0321	0.031	0.154	0.0012	0.0329	0.1151	0.0192	0.0218	0.0017	7e-04	0.0111	0.0115	0.1368	0.0209	0.1417	0.0454	0.0012
6	rs2023569	84292572	1.02	0.101174939294895	1.18	0.0255692379504257	0.21755761860852	0.375435750307716	0.0068	0.0075	0.0785	0.0179	0.036	0.0216	0.0241	0.0244	8e-04	0.0322	0.0309	0.1541	0.0012	0.0329	0.1152	0.0192	0.0218	0.0017	7e-04	0.0111	0.0115	0.1369	0.0208	0.1417	0.0453	0.0012
6	rs12524983	84301688	1.02	0.101174939294895	1.18	0.0255692379504257	0.218457688114288	0.393706729342661	0.0067	0.0075	0.0785	0.0178	0.036	0.0215	0.0241	0.0243	8e-04	0.0321	0.0309	0.154	0.0012	0.0329	0.1151	0.0192	0.0217	0.0017	7e-04	0.0111	0.0115	0.1371	0.0208	0.1417	0.0454	0.0012
6	rs1033655	84303342	1.02	0.101174939294895	1.18	0.0255692379504257	0.215967158457476	0.397828169227205	0.0067	0.0075	0.0786	0.0178	0.036	0.0215	0.0241	0.0243	8e-04	0.0322	0.0309	0.1539	0.0011	0.0329	0.1151	0.0192	0.0217	0.0017	7e-04	0.0111	0.0115	0.1374	0.0208	0.1417	0.0453	0.0012
6	rs117770857	84305769	1.02	0.101174939294895	1.18	0.0255692379504257	0.216007857730879	0.391265245631438	0.0067	0.0075	0.0786	0.0178	0.0361	0.0215	0.0241	0.0243	8e-04	0.0322	0.0309	0.1539	0.0011	0.0329	0.1151	0.0192	0.0217	0.0017	7e-04	0.0111	0.0115	0.1374	0.0208	0.1416	0.0453	0.0012
6	rs35651100	84306718	1.02	0.101174939294895	1.18	0.0255692379504257	0.213411781088226	0.389340733504436	0.0067	0.0075	0.0786	0.0178	0.0361	0.0215	0.0241	0.0243	8e-04	0.0322	0.0309	0.1538	0.0011	0.0329	0.1151	0.0192	0.0217	0.0017	7e-04	0.0111	0.0116	0.1375	0.0208	0.1416	0.0453	0.0012
6	rs116842528	84329970	1.02	0.101174939294895	1.18	0.0255692379504257	0.211798187602567	0.438351527967846	0.0066	0.0074	0.0785	0.0178	0.0361	0.0214	0.0241	0.0244	7e-04	0.0322	0.0311	0.1539	0.0011	0.033	0.1153	0.0192	0.0217	0.0016	7e-04	0.0111	0.0115	0.1376	0.0207	0.1415	0.0453	0.0012
6	rs117043336	84331430	1.02	0.101174939294895	1.18	0.0255692379504257	0.21208006912708	0.440471568273894	0.0066	0.0074	0.0785	0.0178	0.0361	0.0214	0.0241	0.0244	7e-04	0.0322	0.0311	0.1539	0.0011	0.033	0.1153	0.0192	0.0217	0.0016	7e-04	0.0111	0.0115	0.1376	0.0207	0.1415	0.0453	0.0012
6	rs72903552	84350028	1.02	0.101174939294895	1.18	0.0255692379504257	0.207953678428446	0.471647697668966	0.0065	0.0073	0.0785	0.0178	0.0362	0.0213	0.0241	0.0244	7e-04	0.0323	0.0312	0.1539	0.0011	0.0331	0.1154	0.0192	0.0217	0.0016	7e-04	0.0111	0.0115	0.1376	0.0206	0.1415	0.0451	0.0012
6	rs217319	84356242	1.02	0.101174939294895	1.18	0.0255692379504257	0.205135887177394	0.457796850870385	0.0065	0.0073	0.0785	0.0178	0.0362	0.0213	0.0241	0.0244	7e-04	0.0323	0.0313	0.1539	0.0011	0.0332	0.1154	0.0192	0.0217	0.0016	7e-04	0.0112	0.0115	0.1376	0.0206	0.1414	0.0451	0.0012
6	rs2273365	84366783	1.02	0.101174939294895	1.17	0.0317925650317571	0.209350723874486	0.486149347113537	0.0065	0.0073	0.0785	0.0178	0.0362	0.0213	0.0241	0.0244	7e-04	0.0323	0.0313	0.1539	0.0011	0.0332	0.1154	0.0192	0.0217	0.0016	7e-04	0.0112	0.0115	0.1376	0.0206	0.1414	0.0451	0.0012
6	rs77798593	84382458	1.02	0.101174939294895	1.17	0.0317925650317571	0.207834177265148	0.509556725914749	0.0065	0.0073	0.0785	0.0178	0.0362	0.0212	0.0241	0.0244	7e-04	0.0323	0.0316	0.1539	0.0011	0.0331	0.1153	0.0192	0.0217	0.0016	7e-04	0.0112	0.0115	0.1375	0.0206	0.1414	0.0451	0.0012
6	rs60532744	84390038	1.02	0.101174939294895	1.16	0.0391967480014609	0.210151405014043	0.531708065718275	0.0065	0.0072	0.0785	0.0178	0.0363	0.0212	0.0242	0.0244	7e-04	0.0324	0.0316	0.1538	0.0011	0.0332	0.1153	0.0192	0.0217	0.0016	7e-04	0.0112	0.0115	0.1375	0.0206	0.1414	0.045	0.0012
6	rs78593667	84390104	1.02	0.101174939294895	1.17	0.0317925650317571	0.210231567895632	0.532961065409892	0.0065	0.0072	0.0785	0.0178	0.0363	0.0212	0.0242	0.0244	7e-04	0.0324	0.0316	0.1538	0.0011	0.0332	0.1153	0.0192	0.0217	0.0016	7e-04	0.0112	0.0115	0.1375	0.0206	0.1414	0.045	0.0012
6	rs118097773	84392756	1.02	0.101174939294895	1.17	0.0317925650317571	0.215438459520993	0.554091948615859	0.0065	0.0072	0.0785	0.0178	0.0363	0.0212	0.0242	0.0244	7e-04	0.0324	0.0316	0.1538	0.0011	0.0332	0.1152	0.0192	0.0217	0.0016	7e-04	0.0112	0.0115	0.1375	0.0206	0.1414	0.045	0.0012
6	rs72905532	84401480	1.02	0.101174939294895	1.17	0.0317925650317571	0.230812238387405	0.543711031230081	0.0065	0.0072	0.0785	0.0178	0.0363	0.0212	0.0242	0.0244	7e-04	0.0324	0.0316	0.1538	0.0011	0.0332	0.1151	0.0192	0.0217	0.0016	7e-04	0.0112	0.0115	0.1375	0.0207	0.1414	0.045	0.0012
6	rs13205234	84411459	1.03	0.0846525390220556	1.17	0.0317925650317571	0.213128904920867	0.49747572597136	0.0064	0.0071	0.0784	0.0182	0.0365	0.0212	0.0243	0.0244	6e-04	0.0329	0.0318	0.1539	0.0011	0.0339	0.1131	0.0194	0.0221	0.0015	7e-04	0.0112	0.0115	0.1372	0.0205	0.1419	0.0446	0.0011
6	rs79433378	84425863	1.03	0.0846525390220556	1.17	0.0317925650317571	0.256342058888956	0.539935502754206	0.0063	0.007	0.0778	0.0184	0.0364	0.021	0.0248	0.0246	6e-04	0.033	0.032	0.1533	0.0012	0.0343	0.1122	0.0192	0.0221	0.0014	6e-04	0.0113	0.0118	0.1374	0.0206	0.1425	0.0445	0.0011
6	rs78012579	84433002	1.03	0.0846525390220556	1.17	0.0317925650317571	0.259980427489446	0.540075220878735	0.0063	0.007	0.0778	0.0184	0.0364	0.021	0.0248	0.0246	6e-04	0.033	0.032	0.1533	0.0012	0.0343	0.1122	0.0192	0.0221	0.0014	6e-04	0.0113	0.0118	0.1374	0.0206	0.1425	0.0445	0.0011
6	rs7757521	84436210	1.03	0.0846525390220556	1.17	0.0317925650317571	0.262330888565181	0.538259584883026	0.0062	0.007	0.0778	0.0184	0.0364	0.021	0.0248	0.0246	6e-04	0.033	0.032	0.1533	0.0012	0.0343	0.1122	0.0192	0.0221	0.0014	6e-04	0.0113	0.0118	0.1374	0.0206	0.1425	0.0445	0.0011
6	rs584617	84439901	1.03	0.0846525390220556	1.17	0.0317925650317571	0.254243720454103	0.483430145616376	0.0062	0.007	0.0777	0.0184	0.0365	0.021	0.0249	0.0246	6e-04	0.033	0.032	0.1533	0.0012	0.0344	0.112	0.0192	0.0221	0.0014	6e-04	0.0113	0.0118	0.1374	0.0207	0.1426	0.0445	0.0011
6	rs117024133	84472284	1.03	0.0846525390220556	1.17	0.0317925650317571	0.273328039337214	0.539376719897522	0.0062	0.007	0.0775	0.0183	0.0366	0.0209	0.025	0.0247	6e-04	0.033	0.0321	0.1532	0.0012	0.0345	0.1115	0.0192	0.022	0.0014	6e-04	0.0114	0.012	0.1376	0.0208	0.1425	0.0445	0.0011
6	rs62419648	84476928	1.03	0.0846525390220556	1.17	0.0317925650317571	0.301642195224447	0.522264840801192	0.0062	0.007	0.077	0.0182	0.0369	0.0207	0.0252	0.0247	6e-04	0.033	0.0322	0.1533	0.0012	0.0348	0.1108	0.0191	0.0219	0.0014	6e-04	0.0115	0.0121	0.1379	0.021	0.1425	0.0446	0.001
6	rs72905602	84482201	1.03	0.0846525390220556	1.17	0.0317925650317571	0.29181443590238	0.555076423673834	0.0062	0.007	0.0769	0.0181	0.037	0.0207	0.0252	0.0247	6e-04	0.033	0.0322	0.1533	0.0012	0.0348	0.1107	0.0191	0.0219	0.0014	5e-04	0.0115	0.0122	0.1379	0.021	0.1425	0.0446	0.001
6	rs72907613	84489881	1.03	0.0846525390220556	1.17	0.0317925650317571	0.281312448882657	0.518250518041954	0.0062	0.007	0.0768	0.0181	0.0371	0.0207	0.0252	0.0247	6e-04	0.033	0.0322	0.1533	0.0012	0.0348	0.1107	0.0191	0.0219	0.0014	5e-04	0.0115	0.0122	0.1379	0.021	0.1424	0.0446	0.001
6	rs118103985	84493977	1.03	0.0846525390220556	1.17	0.0317925650317571	0.279105576958202	0.507904988062322	0.0062	0.007	0.0768	0.0181	0.0371	0.0206	0.0252	0.0247	6e-04	0.033	0.0322	0.1533	0.0012	0.0349	0.1106	0.0191	0.022	0.0014	5e-04	0.0115	0.0122	0.138	0.021	0.1425	0.0446	0.001
6	rs117102686	84504133	1.03	0.0846525390220556	1.17	0.0317925650317571	0.274394762085897	0.498297082620606	0.0062	0.007	0.0768	0.0181	0.0371	0.0206	0.0252	0.0247	6e-04	0.033	0.0322	0.1532	0.0012	0.0349	0.1106	0.019	0.0219	0.0013	5e-04	0.0115	0.0122	0.1381	0.0211	0.1427	0.0446	0.001
6	rs6922938	84519157	1.03	0.0846525390220556	1.17	0.0317925650317571	0.27027945555026	0.474890495003461	0.0062	0.007	0.0768	0.0181	0.0371	0.0205	0.0251	0.0247	6e-04	0.033	0.0322	0.1532	0.0012	0.0349	0.1106	0.019	0.0219	0.0013	5e-04	0.0115	0.0122	0.1381	0.0211	0.1427	0.0446	0.001
6	rs9449697	84520633	1.03	0.0846525390220556	1.17	0.0317925650317571	0.273420708873403	0.485877250230223	0.0062	0.007	0.0767	0.0181	0.0371	0.0206	0.0252	0.0247	6e-04	0.033	0.0323	0.1532	0.0012	0.0349	0.1107	0.019	0.0219	0.0013	5e-04	0.0114	0.0122	0.1381	0.021	0.1428	0.0447	0.001
6	rs13211072	84525784	1.03	0.0846525390220556	1.17	0.0317925650317571	0.313982679107623	0.599381614782276	0.0062	0.007	0.0766	0.018	0.0372	0.0205	0.0252	0.0248	6e-04	0.0329	0.0323	0.1531	0.0011	0.0349	0.1108	0.0189	0.0219	0.0013	5e-04	0.0114	0.0123	0.1382	0.0211	0.1429	0.0446	0.001
6	rs9353143	84563147	1.05	0.0578850268271129	1.17	0.0317925650317571	0.117557972229437	0.523789546942381	0.0058	0.0064	0.0777	0.017	0.0385	0.02	0.0255	0.0251	6e-04	0.033	0.0329	0.1527	0.0016	0.0367	0.1107	0.0175	0.0206	0.0014	6e-04	0.0114	0.0136	0.1373	0.0223	0.1412	0.0441	0.001
6	rs4707021	84579725	1.05	0.0578850268271129	1.16	0.0391967480014609	0.0941272257452871	0.411173685100749	0.0057	0.0063	0.0778	0.017	0.0385	0.02	0.0255	0.0251	6e-04	0.033	0.0329	0.1528	0.0016	0.0368	0.1107	0.0175	0.0206	0.0014	6e-04	0.0114	0.0136	0.1373	0.0223	0.1412	0.0441	0.001
6	rs9449709	84582728	1.05	0.0578850268271129	1.16	0.0391967480014609	0.0943009078124208	0.414039727461123	0.0057	0.0063	0.0778	0.017	0.0385	0.02	0.0255	0.0251	6e-04	0.033	0.0329	0.1528	0.0016	0.0368	0.1107	0.0175	0.0206	0.0014	6e-04	0.0114	0.0136	0.1373	0.0223	0.1412	0.0441	0.001
6	rs34984119	84589309	1.05	0.0578850268271129	1.15	0.047929882429645	0.0947235469556734	0.417172482456739	0.0057	0.0063	0.0778	0.017	0.0385	0.02	0.0255	0.0251	6e-04	0.033	0.0329	0.1528	0.0016	0.0368	0.1107	0.0175	0.0206	0.0014	6e-04	0.0114	0.0136	0.1373	0.0223	0.1412	0.0441	0.001
6	rs1998742	84622616	1.05	0.0578850268271129	1.16	0.0391967480014609	0.0939537453270856	0.449378671533836	0.0058	0.0064	0.0778	0.017	0.0385	0.02	0.0256	0.025	6e-04	0.033	0.0329	0.1527	0.0016	0.0368	0.1108	0.0175	0.0206	0.0014	6e-04	0.0115	0.0136	0.1372	0.0224	0.1412	0.044	0.001
6	rs3778187	84630367	1.05	0.0578850268271129	1.16	0.0391967480014609	0.0995283262908434	0.509556725914749	0.0058	0.0064	0.0777	0.0169	0.0385	0.02	0.0256	0.025	6e-04	0.0329	0.0329	0.1527	0.0016	0.0368	0.1109	0.0175	0.0206	0.0014	6e-04	0.0115	0.0136	0.1372	0.0224	0.1413	0.0439	0.001
6	rs74966061	84646690	1.05	0.0578850268271129	1.15	0.047929882429645	0.112529353643029	0.538678443171292	0.0058	0.0063	0.0776	0.0169	0.0385	0.0199	0.0257	0.0251	6e-04	0.033	0.033	0.1525	0.0016	0.0369	0.111	0.0173	0.0206	0.0014	6e-04	0.0115	0.0137	0.1371	0.0225	0.1412	0.0438	0.001
6	rs61756914	84649994	1.05	0.0578850268271129	1.15	0.047929882429645	0.119935578485868	0.581532565821943	0.0057	0.0063	0.0776	0.0168	0.0385	0.0199	0.0256	0.0251	6e-04	0.0331	0.0331	0.1526	0.0016	0.037	0.111	0.0173	0.0205	0.0014	6e-04	0.0115	0.0137	0.1371	0.0225	0.1412	0.0438	0.001
6	rs117596377	84659106	1.05	0.0578850268271129	1.15	0.047929882429645	0.138873556697708	0.666433708853636	0.0057	0.0063	0.0776	0.0168	0.0385	0.0198	0.0256	0.0251	6e-04	0.0331	0.0331	0.1526	0.0017	0.037	0.1109	0.0172	0.0204	0.0014	6e-04	0.0115	0.0137	0.1371	0.0225	0.1412	0.0438	0.001
6	rs1581800	84668949	1.05	0.0578850268271129	1.16	0.0391967480014609	0.104747705347177	0.544410916978473	0.0057	0.0061	0.0786	0.0166	0.0385	0.019	0.025	0.0249	7e-04	0.0335	0.0332	0.1526	0.0019	0.0376	0.1105	0.0164	0.0203	0.0016	7e-04	0.0116	0.0139	0.1368	0.0224	0.1417	0.0441	0.0011
6	rs117123057	84691156	1.05	0.0578850268271129	1.16	0.0391967480014609	0.111424084985996	0.603971633025318	0.0056	0.0059	0.0799	0.0163	0.0387	0.0184	0.0246	0.0247	8e-04	0.0336	0.0333	0.1515	0.0021	0.0381	0.1103	0.016	0.0202	0.0017	8e-04	0.0116	0.0141	0.1355	0.0222	0.1421	0.0453	0.0012
6	rs9359577	84695944	1.05	0.0578850268271129	1.16	0.0391967480014609	0.104721194126204	0.603397425193953	0.0056	0.0059	0.08	0.0162	0.0388	0.0184	0.0246	0.0247	8e-04	0.0336	0.0333	0.1514	0.0021	0.0382	0.1103	0.016	0.0202	0.0017	8e-04	0.0116	0.0141	0.1355	0.0222	0.1422	0.0454	0.0012
6	rs35881960	84704150	1.05	0.0578850268271129	1.16	0.0391967480014609	0.114928479809725	0.659390942408062	0.0056	0.0059	0.08	0.0162	0.0388	0.0183	0.0245	0.0247	8e-04	0.0336	0.0333	0.1513	0.0021	0.0382	0.1103	0.016	0.0202	0.0017	8e-04	0.0116	0.0142	0.1355	0.0222	0.1422	0.0454	0.0012
6	rs10455423	84706928	1.05	0.0578850268271129	1.16	0.0391967480014609	0.112612520011513	0.645503143873229	0.0057	0.0059	0.0801	0.0162	0.0388	0.0183	0.0245	0.0247	8e-04	0.0336	0.0333	0.1513	0.0021	0.0382	0.1103	0.016	0.0201	0.0017	8e-04	0.0116	0.0142	0.1355	0.0222	0.1422	0.0454	0.0012
6	rs80257688	84709583	1.06	0.0472756964826134	1.16	0.0391967480014609	0.109533293739745	0.634151982754254	0.0057	0.0059	0.0802	0.0162	0.0388	0.0182	0.0245	0.0247	8e-04	0.0336	0.0334	0.1514	0.0021	0.0382	0.1103	0.016	0.0201	0.0018	8e-04	0.0116	0.0142	0.1355	0.0221	0.1421	0.0454	0.0012
6	rs215970	84714136	1.05	0.0578850268271129	1.16	0.0391967480014609	0.12336599748046	0.691957490108125	0.0057	0.0059	0.0803	0.0161	0.0389	0.0182	0.0244	0.0247	8e-04	0.0336	0.0334	0.1514	0.0021	0.0382	0.1103	0.0159	0.0201	0.0018	8e-04	0.0116	0.0142	0.1356	0.0221	0.1421	0.0454	0.0012
6	rs13192345	84716349	1.06	0.0472756964826134	1.16	0.0391967480014609	0.12216738159947	0.679684788468788	0.0057	0.0059	0.0803	0.0161	0.0389	0.0181	0.0244	0.0247	9e-04	0.0335	0.0334	0.1514	0.0022	0.0382	0.1102	0.0159	0.0201	0.0018	9e-04	0.0116	0.0142	0.1356	0.0221	0.1421	0.0454	0.0012
6	rs13194787	84722195	1.06	0.0472756964826134	1.16	0.0391967480014609	0.106025153363216	0.68189906071349	0.0057	0.0059	0.0805	0.016	0.0389	0.018	0.0243	0.0247	9e-04	0.0335	0.0334	0.1515	0.0023	0.0382	0.1101	0.0158	0.02	0.0019	9e-04	0.0116	0.0143	0.1357	0.0221	0.142	0.0455	0.0012
6	rs555269	84726156	1.06	0.0472756964826134	1.16	0.0391967480014609	0.102247752326598	0.628928863780695	0.0057	0.0059	0.0805	0.016	0.0389	0.0179	0.0242	0.0247	9e-04	0.0335	0.0334	0.1514	0.0023	0.0383	0.1101	0.0158	0.02	0.0019	9e-04	0.0116	0.0143	0.1358	0.0221	0.142	0.0455	0.0013
6	rs73479072	84740220	1.06	0.0472756964826134	1.15	0.047929882429645	0.118299631404734	0.624873440676593	0.0059	0.0056	0.0814	0.0157	0.039	0.0173	0.0237	0.0246	0.0011	0.0337	0.0335	0.1512	0.0027	0.0388	0.1096	0.0154	0.0195	0.0021	0.001	0.0116	0.0147	0.1358	0.0219	0.142	0.0456	0.0014
6	rs79568222	84752622	1.07	0.0382760853635132	1.16	0.0391967480014609	0.120860031139756	0.496107567559086	0.0061	0.005	0.0825	0.0148	0.0393	0.0165	0.0226	0.0246	0.0012	0.0344	0.0336	0.1501	0.0035	0.0405	0.109	0.0143	0.0184	0.0024	0.0012	0.0116	0.0158	0.1354	0.0215	0.1426	0.0462	0.0015
6	rs10455424	84759330	1.06	0.0472756964826134	1.15	0.047929882429645	0.106105313391046	0.455922589071036	0.0061	0.005	0.0826	0.0148	0.0393	0.0165	0.0226	0.0246	0.0012	0.0344	0.0336	0.1501	0.0036	0.0406	0.109	0.0142	0.0184	0.0024	0.0012	0.0116	0.0158	0.1354	0.0215	0.1426	0.0462	0.0016
6	rs2497162	84761801	1.06	0.0472756964826134	1.16	0.0391967480014609	0.0880085538138688	0.385371772584028	0.0061	0.005	0.0826	0.0147	0.0393	0.0165	0.0226	0.0246	0.0012	0.0345	0.0336	0.1501	0.0036	0.0406	0.1089	0.0142	0.0184	0.0024	0.0012	0.0116	0.0159	0.1354	0.0214	0.1426	0.0462	0.0016
6	rs17729906	84767124	1.07	0.0382760853635132	1.16	0.0391967480014609	0.0780317867780187	0.342358777954181	0.0062	0.0049	0.0826	0.0148	0.0394	0.0164	0.0224	0.0246	0.0013	0.0345	0.0336	0.1498	0.0036	0.0408	0.1091	0.0141	0.0183	0.0024	0.0012	0.0116	0.0159	0.1355	0.0215	0.1425	0.0462	0.0016
6	rs77251513	84767648	1.07	0.0382760853635132	1.16	0.0391967480014609	0.0845589972820535	0.356535279177838	0.0062	0.0049	0.0826	0.0148	0.0395	0.0164	0.0224	0.0246	0.0013	0.0345	0.0336	0.1498	0.0036	0.0408	0.1091	0.0141	0.0183	0.0024	0.0012	0.0116	0.0159	0.1355	0.0215	0.1425	0.0462	0.0016
6	rs74348304	84771346	1.07	0.0382760853635132	1.16	0.0391967480014609	0.0837736212208489	0.336193615399693	0.0062	0.0049	0.0827	0.0148	0.0398	0.0164	0.0223	0.0246	0.0013	0.0345	0.0337	0.1497	0.0037	0.0408	0.1091	0.0141	0.0182	0.0024	0.0012	0.0116	0.016	0.1352	0.0215	0.1424	0.0462	0.0016
6	rs75287938	84785752	1.07	0.0382760853635132	1.16	0.0391967480014609	0.0740289197559345	0.280599557323607	0.0064	0.0046	0.0833	0.0147	0.0409	0.0161	0.0219	0.0246	0.0014	0.0348	0.0338	0.1491	0.004	0.0409	0.1092	0.0137	0.0179	0.0025	0.0012	0.0115	0.0164	0.1341	0.0217	0.1419	0.0465	0.0017
6	rs2497139	84790544	1.07	0.0382760853635132	1.16	0.0391967480014609	0.0724238220316892	0.265006842170924	0.0064	0.0046	0.0835	0.0147	0.041	0.016	0.0218	0.0245	0.0014	0.0348	0.0338	0.1491	0.004	0.041	0.1093	0.0138	0.0178	0.0025	0.0012	0.0115	0.0164	0.1341	0.0217	0.1418	0.0465	0.0017
6	rs60852484	84797344	1.07	0.0382760853635132	1.16	0.0391967480014609	0.0687331683397283	0.283517072647608	0.0065	0.0048	0.0835	0.0147	0.0411	0.0158	0.0216	0.0243	0.0013	0.0347	0.0339	0.1491	0.0041	0.041	0.1094	0.0138	0.0176	0.0025	0.0012	0.0116	0.0164	0.1343	0.0217	0.1418	0.0465	0.0016
6	rs9449777	84799231	1.07	0.0382760853635132	1.16	0.0391967480014609	0.0618767162043558	0.289379659456013	0.0069	0.0048	0.0835	0.0147	0.0412	0.0158	0.0216	0.0242	0.0013	0.0347	0.0339	0.1491	0.0042	0.041	0.1093	0.0138	0.0176	0.0025	0.0013	0.0116	0.0164	0.1342	0.0217	0.1417	0.0465	0.0017
6	rs17668963	84811129	1.07	0.0382760853635132	1.16	0.0391967480014609	0.0798050296895221	0.349177693295451	0.0069	0.0044	0.0844	0.0145	0.0411	0.0155	0.0213	0.0233	0.0013	0.0349	0.0346	0.1503	0.0039	0.0422	0.1089	0.0131	0.0171	0.0024	0.0013	0.0116	0.0164	0.1337	0.0216	0.1419	0.0468	0.0017
6	rs72907699	84811751	1.07	0.0382760853635132	1.16	0.0391967480014609	0.0801851473075134	0.348680468442254	0.0069	0.0044	0.0844	0.0146	0.0411	0.0155	0.0213	0.0233	0.0013	0.0349	0.0345	0.1503	0.0039	0.0422	0.1089	0.0131	0.0171	0.0024	0.0013	0.0116	0.0164	0.1337	0.0215	0.1419	0.0468	0.0017
6	rs1080960	84815421	1.07	0.0382760853635132	1.16	0.0391967480014609	0.0821713804003623	0.350421645068265	0.0069	0.0044	0.0844	0.0146	0.041	0.0155	0.0212	0.0232	0.0013	0.0349	0.0345	0.1504	0.0039	0.0422	0.1089	0.0131	0.0171	0.0024	0.0013	0.0116	0.0164	0.1338	0.0215	0.142	0.0468	0.0017
6	rs77844579	84837271	1.07	0.0382760853635132	1.16	0.0391967480014609	0.0745405371143949	0.359540704723624	0.0069	0.0044	0.0844	0.0146	0.041	0.0155	0.0212	0.0232	0.0013	0.0349	0.0345	0.1504	0.0039	0.0423	0.109	0.0131	0.0171	0.0024	0.0013	0.0116	0.0164	0.1338	0.0215	0.142	0.0468	0.0017
6	rs117387642	84844230	1.07	0.0382760853635132	1.16	0.0391967480014609	0.0748614567741514	0.354785442021858	0.0069	0.0043	0.0844	0.0146	0.0411	0.0155	0.0212	0.0232	0.0013	0.0349	0.0345	0.1504	0.0039	0.0423	0.109	0.0131	0.0171	0.0024	0.0013	0.0116	0.0164	0.1338	0.0215	0.142	0.0468	0.0017
6	rs1886254	84851397	1.07	0.0382760853635132	1.16	0.0391967480014609	0.0750115245830026	0.350297192764803	0.0069	0.0043	0.0844	0.0146	0.0411	0.0155	0.0212	0.0232	0.0013	0.0349	0.0345	0.1504	0.0038	0.0423	0.1089	0.0131	0.0171	0.0024	0.0013	0.0116	0.0164	0.1338	0.0215	0.142	0.0468	0.0017
6	rs118041093	84855385	1.07	0.0382760853635132	1.16	0.0391967480014609	0.0758295719781355	0.355660053271068	0.0069	0.0043	0.0844	0.0146	0.0411	0.0155	0.0212	0.0232	0.0013	0.0349	0.0345	0.1504	0.0038	0.0423	0.109	0.0131	0.017	0.0024	0.0013	0.0116	0.0164	0.1338	0.0215	0.142	0.0468	0.0017
6	rs75856045	84863054	1.07	0.0382760853635132	1.17	0.0317925650317571	0.0811518014717056	0.353162798546631	0.0069	0.0043	0.0846	0.0145	0.0411	0.0155	0.0212	0.0232	0.0013	0.0349	0.0345	0.1505	0.0038	0.0423	0.1089	0.0131	0.017	0.0024	0.0013	0.0116	0.0164	0.1338	0.0215	0.142	0.0468	0.0017
6	rs2497155	84863963	1.07	0.0382760853635132	1.16	0.0391967480014609	0.0804317238633176	0.333982135029116	0.0069	0.0043	0.0846	0.0145	0.0411	0.0155	0.0212	0.0231	0.0013	0.0349	0.0345	0.1505	0.0038	0.0423	0.1089	0.0131	0.017	0.0024	0.0013	0.0116	0.0164	0.1337	0.0215	0.142	0.0467	0.0017
6	rs9294291	84874617	1.06	0.0472756964826134	1.16	0.0391967480014609	0.103243221488882	0.418741260159837	0.007	0.0039	0.0856	0.0144	0.0417	0.0149	0.0204	0.0232	0.0014	0.0352	0.0348	0.151	0.0039	0.0428	0.1085	0.0127	0.0168	0.0024	0.0014	0.0117	0.0162	0.1332	0.0214	0.1423	0.0462	0.0018
6	rs77439119	84880610	1.06	0.0472756964826134	1.16	0.0391967480014609	0.0699972795688548	0.316445241165028	0.0071	0.0039	0.0861	0.0143	0.0421	0.0146	0.02	0.0233	0.0014	0.0354	0.0348	0.1511	0.004	0.0431	0.1083	0.0126	0.0168	0.0025	0.0014	0.0117	0.0161	0.1329	0.0214	0.1424	0.046	0.0018
6	rs1359246	84885191	1.06	0.0472756964826134	1.16	0.0391967480014609	0.0687534380940585	0.305388652486261	0.0071	0.0039	0.0861	0.0143	0.0421	0.0146	0.02	0.0233	0.0014	0.0354	0.0348	0.1511	0.004	0.0432	0.1083	0.0126	0.0168	0.0025	0.0014	0.0117	0.0161	0.1329	0.0214	0.1424	0.046	0.0018
6	rs111298143	84887106	1.06	0.0472756964826134	1.16	0.0391967480014609	0.0686318780835452	0.305388652486261	0.0071	0.0039	0.0861	0.0143	0.0421	0.0146	0.02	0.0233	0.0014	0.0354	0.0349	0.1511	0.004	0.0432	0.1082	0.0126	0.0168	0.0025	0.0014	0.0117	0.0161	0.1329	0.0214	0.1424	0.046	0.0018
6	rs41271605	84894942	1.06	0.0472756964826134	1.16	0.0391967480014609	0.0675441503414339	0.298241482058562	0.0071	0.0039	0.0861	0.0143	0.0421	0.0146	0.02	0.0233	0.0014	0.0354	0.0349	0.1511	0.004	0.0432	0.1082	0.0126	0.0168	0.0025	0.0014	0.0118	0.0161	0.1329	0.0214	0.1423	0.046	0.0018
6	rs4707034	84897206	1.06	0.0472756964826134	1.16	0.0391967480014609	0.0673839705283323	0.297055244751062	0.0071	0.0039	0.0861	0.0143	0.0421	0.0146	0.02	0.0233	0.0014	0.0354	0.0349	0.1511	0.004	0.0432	0.1082	0.0126	0.0168	0.0025	0.0014	0.0118	0.0161	0.1329	0.0214	0.1423	0.046	0.0018
6	rs17186481	84902250	1.06	0.0472756964826134	1.16	0.0391967480014609	0.0674840537599762	0.298716375635655	0.0071	0.0039	0.0862	0.0143	0.0421	0.0146	0.02	0.0233	0.0014	0.0354	0.0349	0.1511	0.004	0.0432	0.1081	0.0126	0.0168	0.0025	0.0014	0.0117	0.0161	0.1328	0.0215	0.1423	0.046	0.0018
6	rs41271607	84903297	1.06	0.0472756964826134	1.16	0.0391967480014609	0.0676644484792497	0.306584769247575	0.0071	0.0039	0.0862	0.0143	0.0421	0.0146	0.02	0.0233	0.0014	0.0354	0.035	0.151	0.004	0.0431	0.1081	0.0126	0.0168	0.0025	0.0014	0.0117	0.0161	0.1328	0.0215	0.1423	0.046	0.0018
6	rs17790493	84904604	1.06	0.0472756964826134	1.16	0.0391967480014609	0.0725707067640557	0.348804755570169	0.0071	0.0039	0.0862	0.0143	0.0421	0.0146	0.02	0.0233	0.0014	0.0354	0.035	0.151	0.004	0.0432	0.108	0.0126	0.0167	0.0025	0.0014	0.0117	0.0161	0.1328	0.0215	0.1423	0.046	0.0018
6	rs6454356	84917510	1.06	0.0472756964826134	1.16	0.0391967480014609	0.083934933961803	0.427003382343553	0.0072	0.0039	0.0862	0.0143	0.0421	0.0146	0.02	0.0233	0.0014	0.0354	0.035	0.151	0.004	0.0432	0.1079	0.0126	0.0167	0.0025	0.0015	0.0117	0.0161	0.1326	0.0216	0.1422	0.046	0.0018
6	rs16874339	84922888	1.06	0.0472756964826134	1.16	0.0391967480014609	0.0896580665550734	0.46612133112508	0.0072	0.0039	0.0862	0.0143	0.0421	0.0146	0.02	0.0233	0.0014	0.0354	0.035	0.151	0.004	0.0432	0.1079	0.0125	0.0167	0.0025	0.0015	0.0117	0.0161	0.1326	0.0216	0.1422	0.046	0.0019
6	rs34751863	84923526	1.06	0.0472756964826134	1.16	0.0391967480014609	0.0903329803079471	0.47299816147789	0.0072	0.0039	0.0862	0.0143	0.0421	0.0146	0.02	0.0233	0.0014	0.0354	0.035	0.151	0.004	0.0432	0.1079	0.0125	0.0167	0.0025	0.0015	0.0117	0.0161	0.1326	0.0216	0.1422	0.046	0.0019
6	rs12207783	84924544	1.06	0.0472756964826134	1.16	0.0391967480014609	0.0917412228024995	0.473268374653041	0.0072	0.0039	0.0862	0.0143	0.0421	0.0146	0.02	0.0233	0.0014	0.0354	0.035	0.151	0.004	0.0432	0.1079	0.0125	0.0167	0.0025	0.0015	0.0117	0.0161	0.1326	0.0216	0.1422	0.046	0.0019
6	rs75356639	84928741	1.06	0.0472756964826134	1.16	0.0391967480014609	0.0996567849372239	0.465852187383171	0.0072	0.0039	0.0862	0.0143	0.0421	0.0146	0.02	0.0233	0.0014	0.0354	0.035	0.151	0.004	0.0432	0.1079	0.0125	0.0167	0.0025	0.0015	0.0117	0.0161	0.1326	0.0216	0.1422	0.0459	0.0019
6	rs9449850	84935694	1.05	0.0578850268271129	1.16	0.0391967480014609	0.0545255489967965	0.291616992549309	0.0081	0.0042	0.0861	0.0141	0.0422	0.0137	0.019	0.024	0.0018	0.0363	0.0352	0.1505	0.0045	0.0443	0.109	0.0121	0.0169	0.0031	0.0019	0.0111	0.0161	0.13	0.0221	0.1423	0.0436	0.0025
6	rs9449851	84935866	1.05	0.0578850268271129	1.16	0.0391967480014609	0.0538155684893048	0.289497283324238	0.0082	0.0043	0.0863	0.014	0.0421	0.0136	0.0189	0.024	0.0019	0.0364	0.0352	0.1504	0.0046	0.0444	0.109	0.0121	0.0168	0.0032	0.0019	0.0112	0.0162	0.13	0.0222	0.1423	0.0435	0.0025
6	rs4425564	84950328	1.04	0.0702833737600549	1.16	0.0391967480014609	0.0423126014068202	0.219204095277494	0.0085	0.0044	0.0872	0.0143	0.042	0.0132	0.0188	0.0239	0.002	0.0365	0.0349	0.15	0.0047	0.0445	0.1097	0.0115	0.0168	0.0033	0.002	0.0112	0.0163	0.1296	0.0227	0.1419	0.0425	0.0027
6	rs111795965	84956148	1.04	0.0702833737600549	1.16	0.0391967480014609	0.0442315218509273	0.224829647859156	0.0085	0.0044	0.0872	0.0143	0.042	0.0131	0.0187	0.0239	0.002	0.0366	0.0349	0.1501	0.0047	0.0445	0.1097	0.0114	0.0166	0.0032	0.002	0.0112	0.0163	0.1296	0.0227	0.142	0.0426	0.0027
6	rs11758498	84956353	1.04	0.0702833737600549	1.16	0.0391967480014609	0.0441862341791256	0.224069653087461	0.0085	0.0044	0.0872	0.0143	0.042	0.0131	0.0187	0.0239	0.002	0.0366	0.0349	0.1501	0.0047	0.0445	0.1098	0.0114	0.0166	0.0032	0.002	0.0112	0.0163	0.1296	0.0227	0.142	0.0426	0.0027
6	rs77875909	84967211	1.04	0.0702833737600549	1.16	0.0391967480014609	0.0455586617022624	0.22591680768876	0.0085	0.0044	0.0872	0.0143	0.0421	0.013	0.0187	0.0237	0.002	0.0366	0.035	0.1502	0.0047	0.0446	0.1098	0.0115	0.0164	0.0032	0.002	0.0112	0.0163	0.1296	0.0228	0.1421	0.0426	0.0027
6	rs72909547	84970467	1.04	0.0702833737600549	1.16	0.0391967480014609	0.0454201312919698	0.225699239170223	0.0085	0.0044	0.0872	0.0143	0.0421	0.013	0.0187	0.0237	0.002	0.0366	0.035	0.1502	0.0047	0.0446	0.1098	0.0115	0.0163	0.0032	0.002	0.0112	0.0163	0.1296	0.0228	0.1421	0.0426	0.0027
6	rs1535820	84978482	1.04	0.0702833737600549	1.16	0.0391967480014609	0.0493919525169072	0.247451118130598	0.0085	0.0044	0.0874	0.0144	0.0421	0.0127	0.0186	0.0237	0.002	0.0364	0.0347	0.1505	0.0047	0.0447	0.11	0.0115	0.0157	0.0032	0.002	0.0111	0.0162	0.1296	0.0231	0.1425	0.0426	0.0027
6	rs34359927	84980277	1.04	0.0702833737600549	1.16	0.0391967480014609	0.0491158013442697	0.260440229975019	0.0085	0.0044	0.0875	0.0144	0.0422	0.0127	0.0185	0.0237	0.002	0.0363	0.0347	0.1505	0.0047	0.0447	0.1101	0.0115	0.0157	0.0032	0.002	0.0111	0.0163	0.1292	0.0232	0.1425	0.0426	0.0027
6	rs56284038	84988406	1.04	0.0702833737600549	1.15	0.047929882429645	0.046100121573833	0.241536117976837	0.0087	0.0045	0.0876	0.0144	0.0422	0.0127	0.0184	0.0238	0.002	0.0362	0.0347	0.1504	0.0047	0.0447	0.1103	0.0114	0.0157	0.0033	0.002	0.0111	0.0163	0.1289	0.0234	0.1425	0.0424	0.0028
6	rs1324092	84992265	1.04	0.0702833737600549	1.15	0.047929882429645	0.04480790693285	0.233684375168443	0.0087	0.0045	0.0876	0.0144	0.0422	0.0127	0.0183	0.0238	0.002	0.0362	0.0347	0.1504	0.0047	0.0447	0.1103	0.0114	0.0157	0.0033	0.002	0.0111	0.0164	0.1287	0.0234	0.1425	0.0424	0.0028
6	rs77090417	85003735	1.04	0.0702833737600549	1.15	0.047929882429645	0.0484540836156415	0.251945265711703	0.0087	0.0044	0.0876	0.0144	0.0421	0.0127	0.0183	0.0239	0.002	0.0362	0.0348	0.1501	0.0047	0.0449	0.1104	0.0115	0.0157	0.0033	0.002	0.0112	0.0164	0.1285	0.0235	0.1423	0.0422	0.0028
6	rs76599837	85019056	1.04	0.0702833737600549	1.15	0.047929882429645	0.0449757051173581	0.205663625006384	0.0088	0.0044	0.0876	0.0144	0.0421	0.0127	0.0183	0.024	0.002	0.0362	0.0349	0.1499	0.0047	0.0451	0.1105	0.0115	0.0157	0.0034	0.0021	0.0113	0.0165	0.1283	0.0236	0.1421	0.042	0.0029
6	rs75073434	85023274	1.04	0.0702833737600549	1.15	0.047929882429645	0.0459914816944197	0.210641341207659	0.0088	0.0044	0.0876	0.0144	0.042	0.0127	0.0183	0.024	0.0021	0.0362	0.0349	0.1498	0.0047	0.0451	0.1105	0.0115	0.0158	0.0034	0.0021	0.0113	0.0166	0.1283	0.0236	0.1421	0.0419	0.0029
6	rs80066565	85030237	1.04	0.0702833737600549	1.15	0.047929882429645	0.0404656690959729	0.171769339030634	0.0088	0.0045	0.0877	0.0144	0.0418	0.0127	0.0182	0.0241	0.0021	0.0361	0.035	0.1497	0.0048	0.0453	0.1105	0.0116	0.0158	0.0035	0.0021	0.0114	0.0167	0.1279	0.0237	0.1418	0.0416	0.003
6	rs62449340	85030711	1.04	0.0702833737600549	1.15	0.047929882429645	0.0382085908424809	0.147514002725203	0.0089	0.0045	0.0877	0.0144	0.0418	0.0127	0.0182	0.0242	0.0021	0.0361	0.035	0.1496	0.0048	0.0453	0.1105	0.0116	0.0159	0.0035	0.0022	0.0114	0.0167	0.1279	0.0237	0.1418	0.0415	0.003
6	rs9449866	85034419	1.04	0.0702833737600549	1.15	0.047929882429645	0.0338326827118673	0.129245929711277	0.0089	0.0045	0.0878	0.0144	0.0416	0.0126	0.0181	0.0243	0.0021	0.036	0.0353	0.1497	0.0048	0.0454	0.1106	0.0117	0.0159	0.0036	0.0022	0.0116	0.0168	0.1276	0.0237	0.1416	0.041	0.003
6	rs2223793	85034682	1.04	0.0702833737600549	1.15	0.047929882429645	0.0389095373479826	0.094551885122987	0.0089	0.0045	0.0878	0.0144	0.0414	0.0128	0.0181	0.0244	0.0023	0.0355	0.0352	0.1497	0.0049	0.0456	0.1105	0.0118	0.0161	0.0039	0.0027	0.0117	0.0172	0.1261	0.0242	0.1413	0.041	0.0031
6	rs12190678	85034839	1.04	0.0702833737600549	1.15	0.047929882429645	0.0356870657476329	0.104604167606527	0.009	0.0045	0.0879	0.0144	0.0413	0.013	0.0181	0.0244	0.0023	0.0354	0.0352	0.15	0.0049	0.0457	0.1104	0.0119	0.0163	0.0039	0.0029	0.0118	0.0173	0.1253	0.0245	0.1403	0.041	0.0032
6	rs76435401	85034888	1.04	0.0702833737600549	1.15	0.047929882429645	0.0361187593509271	0.106428695506672	0.009	0.0045	0.088	0.0143	0.0413	0.013	0.018	0.0244	0.0023	0.0354	0.0352	0.1501	0.0049	0.0456	0.1106	0.0119	0.0163	0.0039	0.0029	0.0118	0.0173	0.1251	0.0246	0.1402	0.0409	0.0033
6	rs55679486	85035496	1.04	0.0702833737600549	1.15	0.047929882429645	0.0184597138538135	0.111296809245489	0.0094	0.0045	0.0891	0.0142	0.0409	0.0133	0.0178	0.0244	0.0024	0.035	0.0356	0.1497	0.0047	0.0452	0.1123	0.0124	0.0165	0.0041	0.0031	0.0118	0.0172	0.1232	0.0257	0.1389	0.0399	0.0036
6	rs2206984	85036285	1.04	0.0702833737600549	1.15	0.047929882429645	0.0301189419438806	0.19728284520975	0.0097	0.0045	0.0893	0.0141	0.0402	0.0131	0.0174	0.0243	0.0025	0.0347	0.0346	0.1496	0.0046	0.0444	0.1133	0.0126	0.0167	0.0045	0.0033	0.0119	0.0166	0.1231	0.0263	0.14	0.0393	0.0041
6	rs60812866	85037350	1.04	0.0702833737600549	1.15	0.047929882429645	0.0400268425203075	0.258506954013813	0.0097	0.0045	0.0893	0.0141	0.0402	0.0131	0.0173	0.0243	0.0025	0.0347	0.0344	0.1498	0.0046	0.0444	0.1133	0.0126	0.0166	0.0045	0.0034	0.0119	0.0164	0.1231	0.0263	0.1403	0.0393	0.0041
6	rs9444158	85038293	1.04	0.0702833737600549	1.15	0.047929882429645	0.0378817712649095	0.282348958124428	0.0097	0.0045	0.0894	0.014	0.0401	0.0131	0.0172	0.0244	0.0025	0.0346	0.0342	0.15	0.0045	0.0444	0.1134	0.0126	0.0166	0.0045	0.0034	0.0119	0.0164	0.1232	0.0264	0.1405	0.0393	0.0042
6	rs9353173	85038549	1.04	0.0702833737600549	1.15	0.047929882429645	0.0336072735704072	0.173259675658703	0.0097	0.0045	0.0894	0.014	0.04	0.0131	0.0172	0.0244	0.0024	0.0346	0.0341	0.1502	0.0045	0.0443	0.1134	0.0126	0.0166	0.0045	0.0033	0.0119	0.0163	0.1229	0.027	0.1406	0.0393	0.0042
6	rs74794241	85053380	1.04	0.0702833737600549	1.15	0.047929882429645	0.0796711473199129	0.278504683205491	0.0101	0.0044	0.0896	0.0131	0.039	0.0124	0.0168	0.0251	0.0022	0.0342	0.0332	0.1514	0.004	0.0435	0.1158	0.0123	0.0154	0.0041	0.0033	0.0117	0.0161	0.1229	0.027	0.1433	0.0396	0.0044
6	rs12663831	85054553	1.04	0.0702833737600549	1.15	0.047929882429645	0.0840041286594592	0.297529568665732	0.0101	0.0044	0.0895	0.013	0.0389	0.0124	0.0168	0.0252	0.0021	0.0342	0.0331	0.1516	0.0039	0.0435	0.116	0.0123	0.0153	0.004	0.0033	0.0116	0.016	0.123	0.027	0.1435	0.0396	0.0045
6	rs71570719	85055410	1.04	0.0702833737600549	1.15	0.047929882429645	0.0834286181375272	0.305149596986818	0.0101	0.0044	0.0895	0.013	0.0389	0.0123	0.0168	0.0252	0.0021	0.0342	0.033	0.1516	0.0039	0.0435	0.116	0.0123	0.0153	0.004	0.0033	0.0116	0.016	0.123	0.027	0.1435	0.0396	0.0045
6	rs72909596	85055466	1.04	0.0702833737600549	1.15	0.047929882429645	0.0834056502639493	0.304791118788898	0.0101	0.0044	0.0895	0.013	0.0389	0.0123	0.0168	0.0252	0.0021	0.0342	0.033	0.1516	0.0039	0.0435	0.116	0.0123	0.0153	0.004	0.0033	0.0116	0.016	0.123	0.027	0.1435	0.0396	0.0045
6	rs10484978	85070397	1.04	0.0702833737600549	1.15	0.047929882429645	0.0854889628421231	0.266496312868419	0.0102	0.0044	0.0894	0.0129	0.039	0.0123	0.0168	0.0252	0.0021	0.034	0.0328	0.1516	0.0039	0.0435	0.1164	0.0122	0.0153	0.0041	0.0034	0.0115	0.0161	0.1232	0.0271	0.1438	0.0396	0.0045
6	rs117648626	85071145	1.04	0.0702833737600549	1.15	0.047929882429645	0.0843737820307543	0.274908181287383	0.0102	0.0044	0.0894	0.0129	0.039	0.0123	0.0168	0.0252	0.002	0.034	0.0329	0.1516	0.0039	0.0435	0.1163	0.0122	0.0153	0.0041	0.0034	0.0114	0.0161	0.1233	0.0271	0.1438	0.0396	0.0044
6	rs2206989	85082479	1.04	0.0702833737600549	1.15	0.047929882429645	0.0848140914401942	0.229516504139965	0.0102	0.0044	0.0893	0.0129	0.039	0.0123	0.0168	0.0252	0.002	0.034	0.0329	0.1517	0.0039	0.0435	0.1162	0.0123	0.0153	0.0041	0.0034	0.0114	0.0161	0.1233	0.027	0.1439	0.0396	0.0045
6	rs2324576	85082929	1.04	0.0702833737600549	1.16	0.0391967480014609	0.0847444716990562	0.230282445948901	0.0102	0.0044	0.0893	0.0129	0.039	0.0123	0.0168	0.0252	0.002	0.034	0.0329	0.1517	0.0039	0.0435	0.1162	0.0123	0.0153	0.0041	0.0034	0.0114	0.0161	0.1233	0.027	0.1439	0.0396	0.0045
6	rs9449885	85084413	1.04	0.0702833737600549	1.16	0.0391967480014609	0.0854889628421231	0.252959970246721	0.01	0.0044	0.0892	0.0129	0.039	0.0123	0.0168	0.0252	0.002	0.034	0.0329	0.1517	0.0039	0.0436	0.1162	0.0123	0.0153	0.0042	0.0035	0.0114	0.0161	0.1233	0.027	0.1439	0.0396	0.0045
6	rs6454367	85101180	1.04	0.0702833737600549	1.15	0.047929882429645	0.125636338435919	0.277226858718505	0.0103	0.0043	0.0885	0.0127	0.0387	0.0121	0.0162	0.0255	0.0021	0.0338	0.0327	0.1516	0.0038	0.043	0.1161	0.0125	0.0149	0.0042	0.0036	0.0112	0.016	0.1242	0.0277	0.1455	0.0394	0.0044
6	rs11759310	85103530	1.04	0.0702833737600549	1.15	0.047929882429645	0.163737308756098	0.322867444700443	0.01	0.0042	0.0882	0.0125	0.0388	0.0121	0.0153	0.0258	0.0021	0.0335	0.0325	0.1518	0.0037	0.0428	0.1166	0.0124	0.0144	0.0042	0.0038	0.0111	0.0159	0.1247	0.028	0.1469	0.0395	0.0043
6	rs2223794	85109390	1.04	0.0702833737600549	1.15	0.047929882429645	0.18090139346937	0.33742404712262	0.01	0.0042	0.0882	0.0125	0.0388	0.0121	0.0151	0.0259	0.0021	0.0335	0.0324	0.1517	0.0036	0.0427	0.1168	0.0123	0.0142	0.0042	0.0038	0.0111	0.016	0.1247	0.0281	0.1474	0.0395	0.0042
6	rs9444169	85109578	1.04	0.0702833737600549	1.15	0.047929882429645	0.191601092964062	0.372646469071057	0.01	0.0042	0.0882	0.0125	0.0387	0.0121	0.0151	0.0259	0.0021	0.0335	0.0324	0.1517	0.0036	0.0427	0.1169	0.0123	0.0142	0.0042	0.0038	0.0111	0.016	0.1247	0.0281	0.1474	0.0395	0.0042
6	rs62450362	85111597	1.04	0.0702833737600549	1.15	0.047929882429645	0.407928054304492	0.561556464390271	0.0101	0.0041	0.0881	0.0117	0.0382	0.012	0.0143	0.0262	0.0023	0.032	0.031	0.1505	0.0035	0.0423	0.1182	0.0127	0.013	0.0043	0.0043	0.011	0.0158	0.1265	0.0285	0.1506	0.0398	0.004
6	rs9449892	85112114	1.04	0.0702833737600549	1.15	0.047929882429645	0.438849246813841	0.489144996435761	0.01	0.0041	0.0882	0.0115	0.0383	0.012	0.0142	0.0262	0.0023	0.0317	0.0308	0.1503	0.0036	0.0424	0.1184	0.0127	0.0129	0.0043	0.0044	0.0109	0.0159	0.1268	0.0284	0.1512	0.0398	0.004
6	rs9444173	85119377	1.04	0.0702833737600549	1.15	0.047929882429645	0.49093464754629	0.374420789969283	0.01	0.0041	0.0882	0.0115	0.0384	0.0118	0.0138	0.0265	0.0024	0.0316	0.0306	0.1498	0.0035	0.0421	0.1186	0.0127	0.0126	0.0043	0.0045	0.0109	0.016	0.1274	0.0284	0.1521	0.0398	0.0039
6	rs9362048	85119727	1.04	0.0702833737600549	1.15	0.047929882429645	0.490122408308123	0.380267312347481	0.01	0.0041	0.0882	0.0115	0.0384	0.0118	0.0138	0.0265	0.0024	0.0316	0.0306	0.1498	0.0035	0.0421	0.1187	0.0127	0.0126	0.0043	0.0045	0.0109	0.016	0.1273	0.0284	0.1521	0.0398	0.0039
6	rs9449898	85121169	1.04	0.0702833737600549	1.15	0.047929882429645	0.501363259889715	0.440338985922572	0.0099	0.0041	0.0886	0.0113	0.0384	0.0116	0.0136	0.0266	0.0024	0.0315	0.0306	0.1496	0.0036	0.0421	0.1193	0.0126	0.0126	0.0043	0.0045	0.0109	0.0159	0.1274	0.0285	0.152	0.0397	0.0039
6	rs17578634	85122601	1.04	0.0702833737600549	1.15	0.047929882429645	0.538623136498659	0.481121920740062	0.01	0.004	0.0896	0.011	0.0386	0.0114	0.0131	0.0267	0.0024	0.0314	0.0306	0.1497	0.0036	0.0421	0.1192	0.0123	0.0126	0.0042	0.0045	0.0109	0.0158	0.1274	0.0287	0.1523	0.0394	0.0038
6	rs72898806	85122644	1.04	0.0702833737600549	1.15	0.047929882429645	0.541108572822544	0.494057137409692	0.01	0.004	0.0897	0.011	0.0386	0.0114	0.0131	0.0267	0.0024	0.0313	0.0307	0.1497	0.0036	0.0421	0.1192	0.0123	0.0126	0.0042	0.0045	0.0109	0.0158	0.1274	0.0287	0.1523	0.0394	0.0038
6	rs10943983	85125094	1.04	0.0702833737600549	1.15	0.047929882429645	0.551038266073162	0.524621674245552	0.01	0.0041	0.0904	0.0109	0.0387	0.0113	0.0129	0.0265	0.0024	0.0313	0.0306	0.1496	0.0036	0.0419	0.1193	0.0123	0.0125	0.0041	0.0045	0.0108	0.0157	0.1276	0.0287	0.1522	0.0393	0.0038
6	rs11969073	85127098	1.04	0.0702833737600549	1.14	0.0581452072437857	0.557461775257881	0.499803800429346	0.01	0.0041	0.0907	0.0109	0.0391	0.0114	0.0128	0.0265	0.0025	0.0313	0.0304	0.1493	0.0036	0.042	0.1193	0.0122	0.0125	0.0041	0.0045	0.0109	0.0156	0.1277	0.0288	0.1522	0.0392	0.0038
6	rs117941413	85142283	1.05	0.0578850268271129	1.14	0.0581452072437857	0.510686108028939	0.477055560307352	0.0098	0.0042	0.092	0.0107	0.0396	0.0113	0.0127	0.0256	0.0026	0.0311	0.0302	0.1488	0.0036	0.0416	0.1199	0.0121	0.0122	0.0041	0.0045	0.0107	0.0152	0.1286	0.0287	0.1527	0.039	0.0037
6	rs9444177	85147109	1.05	0.0578850268271129	1.14	0.0581452072437857	0.496198590301367	0.450445358829611	0.0098	0.0042	0.0921	0.0107	0.0397	0.0114	0.0127	0.0256	0.0026	0.0311	0.0302	0.1488	0.0036	0.0415	0.12	0.0121	0.0122	0.0041	0.0045	0.0107	0.0152	0.1287	0.0287	0.1527	0.0389	0.0037
6	rs77209735	85148413	1.05	0.0578850268271129	1.14	0.0581452072437857	0.501236986560298	0.459002800093993	0.0098	0.0042	0.092	0.0107	0.0397	0.0113	0.0127	0.0256	0.0026	0.0311	0.0301	0.1488	0.0036	0.0416	0.12	0.0121	0.0122	0.0041	0.0045	0.0107	0.0152	0.1287	0.0287	0.1527	0.039	0.0037
6	rs79118179	85152391	1.05	0.0578850268271129	1.14	0.0581452072437857	0.503575515009293	0.488191322183654	0.0097	0.0042	0.0921	0.0107	0.0397	0.0113	0.0127	0.0255	0.0026	0.0311	0.0302	0.1488	0.0036	0.0416	0.12	0.0121	0.0122	0.0041	0.0045	0.0107	0.0152	0.1287	0.0287	0.1527	0.039	0.0037
6	rs80226578	85152696	1.05	0.0578850268271129	1.14	0.0581452072437857	0.501868505952207	0.488191322183654	0.0097	0.0042	0.0921	0.0107	0.0397	0.0114	0.0127	0.0255	0.0026	0.0311	0.0302	0.1488	0.0036	0.0416	0.12	0.0121	0.0122	0.0041	0.0045	0.0107	0.0152	0.1287	0.0287	0.1527	0.039	0.0037
6	rs71570725	85198545	1.05	0.0578850268271129	1.14	0.0581452072437857	0.492435870366928	0.528648277683698	0.0097	0.0041	0.0922	0.0107	0.0396	0.0115	0.0126	0.0254	0.0026	0.0311	0.0303	0.1488	0.0036	0.0416	0.1202	0.0122	0.0122	0.0041	0.0045	0.0108	0.0149	0.1286	0.0286	0.1525	0.0392	0.0037
6	rs71570726	85203354	1.05	0.0578850268271129	1.14	0.0581452072437857	0.475121037140227	0.506667077131375	0.0097	0.0041	0.0922	0.0107	0.0396	0.0115	0.0126	0.0255	0.0026	0.0311	0.0303	0.1488	0.0036	0.0416	0.1202	0.0122	0.0122	0.0041	0.0045	0.0108	0.0149	0.1286	0.0287	0.1524	0.0393	0.0037
6	rs12529921	85204460	1.05	0.0578850268271129	1.13	0.0699995683306186	0.469844454432132	0.492418359431714	0.0097	0.0041	0.0922	0.0106	0.0397	0.0115	0.0126	0.0255	0.0026	0.0311	0.0303	0.1488	0.0036	0.0416	0.1202	0.0122	0.0122	0.0041	0.0045	0.0107	0.0148	0.1285	0.0287	0.1524	0.0393	0.0036
6	rs76550824	85208931	1.05	0.0578850268271129	1.13	0.0699995683306186	0.498588776976203	0.507217165203945	0.0097	0.0041	0.0922	0.0106	0.0396	0.0116	0.0126	0.0255	0.0027	0.0311	0.0302	0.1488	0.0036	0.0414	0.1202	0.0123	0.0122	0.004	0.0045	0.0107	0.0148	0.1284	0.0288	0.1524	0.0396	0.0036
6	rs77892983	85209078	1.05	0.0578850268271129	1.13	0.0699995683306186	0.480549952445656	0.496654715416259	0.0097	0.0042	0.0922	0.0106	0.0395	0.0116	0.0125	0.0254	0.0027	0.0311	0.0301	0.1488	0.0036	0.0414	0.1203	0.0123	0.0122	0.004	0.0045	0.0107	0.0148	0.1284	0.0289	0.1524	0.0397	0.0036
6	rs7741380	85211340	1.04	0.0702833737600549	1.13	0.0699995683306186	0.232123600264926	0.490508216894678	0.0088	0.004	0.093	0.0101	0.0372	0.0127	0.0122	0.0238	0.0028	0.0307	0.0299	0.1531	0.0027	0.04	0.1261	0.0134	0.0119	0.0031	0.0031	0.0105	0.013	0.1253	0.0301	0.1541	0.0415	0.0023
6	rs9344405	85237857	1.04	0.0702833737600549	1.13	0.0699995683306186	0.197624795253939	0.420704473035851	0.0088	0.004	0.0933	0.0099	0.037	0.0128	0.012	0.0236	0.0028	0.0306	0.03	0.1528	0.0026	0.04	0.1273	0.0138	0.0119	0.0031	0.003	0.0104	0.0127	0.1251	0.0301	0.1539	0.0421	0.002
6	rs74728689	85243352	1.04	0.0702833737600549	1.13	0.0699995683306186	0.191411003005156	0.422932446542514	0.0088	0.004	0.0933	0.0099	0.0373	0.0128	0.012	0.0236	0.0028	0.0306	0.0298	0.1528	0.0026	0.0401	0.1275	0.0138	0.012	0.0031	0.0029	0.0104	0.0126	0.1251	0.03	0.154	0.042	0.002
6	rs61664833	85244374	1.04	0.0702833737600549	1.13	0.0699995683306186	0.191867400170564	0.416388692764934	0.0088	0.004	0.0933	0.0099	0.0373	0.0128	0.012	0.0236	0.0028	0.0306	0.0297	0.1527	0.0026	0.0401	0.1275	0.0138	0.012	0.0031	0.0029	0.0103	0.0126	0.1251	0.03	0.154	0.0421	0.002
6	rs117181322	85246855	1.04	0.0702833737600549	1.13	0.0699995683306186	0.186731292640447	0.41247575970419	0.0088	0.004	0.0933	0.0099	0.0373	0.0128	0.012	0.0236	0.0028	0.0307	0.0298	0.1527	0.0025	0.0401	0.1275	0.0139	0.012	0.0031	0.0029	0.0103	0.0126	0.1252	0.03	0.154	0.042	0.002
6	rs11755990	85248773	1.04	0.0702833737600549	1.13	0.0699995683306186	0.179103657560781	0.374674457697415	0.0088	0.004	0.0933	0.0099	0.0372	0.0128	0.012	0.0236	0.0027	0.0307	0.0299	0.1527	0.0025	0.0401	0.1276	0.0139	0.012	0.0031	0.0029	0.0103	0.0126	0.1252	0.03	0.1541	0.042	0.002
6	rs35784709	85249207	1.04	0.0702833737600549	1.13	0.0699995683306186	0.179542961116285	0.374420789969283	0.0088	0.004	0.0933	0.0099	0.0372	0.0128	0.012	0.0236	0.0027	0.0307	0.0299	0.1528	0.0025	0.0401	0.1276	0.0139	0.012	0.0031	0.0029	0.0103	0.0126	0.1252	0.03	0.1541	0.042	0.002
6	rs117533947	85249751	1.04	0.0702833737600549	1.13	0.0699995683306186	0.167442195473165	0.370242261259299	0.0088	0.004	0.0933	0.0099	0.0372	0.0128	0.012	0.0236	0.0027	0.0307	0.0299	0.1528	0.0025	0.0401	0.1277	0.0139	0.012	0.0031	0.0028	0.0103	0.0126	0.1252	0.0299	0.1541	0.042	0.002
6	rs117730002	85256271	1.04	0.0702833737600549	1.13	0.0699995683306186	0.167055472981499	0.36658116032061	0.0088	0.004	0.0933	0.0099	0.0372	0.0128	0.012	0.0236	0.0027	0.0307	0.0298	0.1528	0.0025	0.0401	0.1277	0.0139	0.012	0.0031	0.0028	0.0103	0.0126	0.1252	0.0299	0.1541	0.0421	0.002
6	rs11752222	85260196	1.04	0.0702833737600549	1.13	0.0699995683306186	0.164397828633502	0.356410209315853	0.0088	0.004	0.0933	0.0099	0.0372	0.0128	0.012	0.0235	0.0027	0.0307	0.0298	0.1528	0.0025	0.0401	0.1277	0.0139	0.012	0.0031	0.0028	0.0103	0.0125	0.1252	0.0299	0.1542	0.0421	0.002
6	rs9362067	85264502	1.04	0.0702833737600549	1.13	0.0699995683306186	0.165199487644448	0.368852358568281	0.0087	0.004	0.0935	0.0099	0.0371	0.0128	0.012	0.0235	0.0027	0.0308	0.0298	0.1527	0.0025	0.04	0.1279	0.0139	0.012	0.0031	0.0028	0.0103	0.0125	0.1251	0.0299	0.1542	0.0422	0.002
6	rs17792917	85266965	1.04	0.0702833737600549	1.13	0.0699995683306186	0.163216944946593	0.35766147099645	0.0087	0.004	0.0935	0.0099	0.0371	0.0128	0.012	0.0235	0.0027	0.0308	0.0297	0.1528	0.0025	0.04	0.1279	0.0139	0.012	0.0031	0.0028	0.0103	0.0125	0.125	0.0299	0.1542	0.0422	0.002
6	rs77381299	85303440	1.04	0.0702833737600549	1.13	0.0699995683306186	0.145226008667644	0.388827975028537	0.0083	0.0039	0.094	0.01	0.0367	0.013	0.012	0.0232	0.0025	0.0306	0.0296	0.1533	0.0021	0.0393	0.129	0.0143	0.0124	0.0026	0.0024	0.0104	0.0122	0.1252	0.0297	0.1545	0.0427	0.002
6	rs4321800	85311697	1.04	0.0702833737600549	1.13	0.0699995683306186	0.139630684104968	0.358538097631112	0.0083	0.0039	0.094	0.01	0.0367	0.0131	0.012	0.0232	0.0025	0.0306	0.0296	0.1533	0.0021	0.0393	0.1291	0.0143	0.0124	0.0026	0.0024	0.0104	0.0122	0.1253	0.0297	0.1545	0.0427	0.002
6	rs34848373	85315253	1.04	0.0702833737600549	1.13	0.0699995683306186	0.137899249301321	0.340629262954728	0.0083	0.0039	0.0941	0.01	0.0366	0.013	0.012	0.0231	0.0026	0.0305	0.0296	0.1533	0.0021	0.0393	0.1291	0.0143	0.0124	0.0026	0.0024	0.0104	0.0122	0.1253	0.0297	0.1545	0.0427	0.002
6	rs6905275	85315604	1.04	0.0702833737600549	1.12	0.083651866997597	0.136398755570368	0.331162550778797	0.0083	0.0039	0.0941	0.01	0.0366	0.013	0.012	0.0231	0.0026	0.0305	0.0296	0.1533	0.0021	0.0393	0.1291	0.0144	0.0124	0.0027	0.0024	0.0104	0.0122	0.1252	0.0297	0.1545	0.0427	0.002
6	rs10455432	85330517	1.04	0.0702833737600549	1.12	0.083651866997597	0.137335409335837	0.330061135992204	0.0083	0.0039	0.0941	0.01	0.0366	0.013	0.012	0.0231	0.0026	0.0305	0.0296	0.1532	0.0021	0.0393	0.1291	0.0144	0.0124	0.0027	0.0024	0.0104	0.0122	0.1251	0.0297	0.1544	0.0428	0.002
6	rs7772920	85334902	1.04	0.0702833737600549	1.12	0.083651866997597	0.129980084832901	0.310902321078217	0.0083	0.0039	0.0943	0.0099	0.0366	0.0129	0.0121	0.0231	0.0027	0.0306	0.0296	0.1531	0.0021	0.0394	0.1289	0.0145	0.0124	0.0029	0.0022	0.0105	0.0122	0.1246	0.0297	0.1543	0.0431	0.0021
6	rs16874923	85350479	1.04	0.0702833737600549	1.11	0.0992615496976265	0.125517778506578	0.297766816158571	0.0083	0.0039	0.0944	0.0099	0.0366	0.0129	0.0122	0.0231	0.0026	0.0306	0.0296	0.153	0.002	0.0396	0.1288	0.0146	0.0124	0.0028	0.0021	0.0105	0.0123	0.1244	0.0297	0.1544	0.0433	0.002
6	rs4470818	85355585	1.04	0.0702833737600549	1.11	0.0992615496976265	0.124394849488363	0.283984731142961	0.0083	0.0039	0.0945	0.0099	0.0366	0.0129	0.0123	0.0229	0.0026	0.0306	0.0297	0.1529	0.002	0.0396	0.1286	0.0146	0.0124	0.0028	0.0021	0.0105	0.0123	0.1246	0.0297	0.1545	0.0434	0.002
6	rs117335283	85358921	1.04	0.0702833737600549	1.11	0.0992615496976265	0.126289633624584	0.285154906800068	0.0082	0.0039	0.0945	0.0099	0.0366	0.0129	0.0123	0.0229	0.0026	0.0306	0.0297	0.1529	0.002	0.0396	0.1286	0.0146	0.0124	0.0028	0.0021	0.0105	0.0123	0.1246	0.0297	0.1545	0.0434	0.002
6	rs76232674	85364614	1.04	0.0702833737600549	1.1	0.116987187387052	0.128592377236108	0.282232227848496	0.0082	0.0038	0.0946	0.0099	0.0366	0.0128	0.0123	0.0228	0.0025	0.0306	0.0297	0.1527	0.0019	0.0396	0.1288	0.0146	0.0124	0.0028	0.0021	0.0105	0.0122	0.1246	0.0297	0.1548	0.0437	0.002
6	rs9449995	85366102	1.04	0.0702833737600549	1.11	0.0992615496976265	0.129617205182287	0.279551517987119	0.0082	0.0038	0.0947	0.0099	0.0366	0.0128	0.0124	0.0227	0.0024	0.0306	0.0296	0.1526	0.0019	0.0395	0.1289	0.0146	0.0124	0.0027	0.0021	0.0104	0.0122	0.1245	0.0297	0.1549	0.0438	0.002
6	rs117989419	85379680	1.04	0.0702833737600549	1.11	0.0992615496976265	0.129677642518308	0.278969794203787	0.0082	0.0038	0.095	0.0098	0.0366	0.0128	0.0124	0.0227	0.0024	0.0306	0.0296	0.1525	0.0018	0.0395	0.1292	0.0145	0.0124	0.0027	0.0021	0.0104	0.0121	0.1245	0.0297	0.1549	0.0441	0.002
6	rs72908677	85382192	1.04	0.0702833737600549	1.11	0.0992615496976265	0.129919562283394	0.27908610919341	0.0082	0.0038	0.095	0.0098	0.0366	0.0128	0.0124	0.0227	0.0024	0.0306	0.0296	0.1525	0.0018	0.0395	0.1292	0.0145	0.0124	0.0027	0.0021	0.0104	0.0121	0.1245	0.0297	0.1549	0.0441	0.002
6	rs75242654	85403520	1.03	0.0846525390220556	1.11	0.0992615496976265	0.12850218758404	0.280832618230808	0.0081	0.0038	0.0954	0.0097	0.0366	0.0127	0.0125	0.0226	0.0023	0.0304	0.0296	0.1524	0.0017	0.0394	0.1295	0.0144	0.0125	0.0026	0.0021	0.0103	0.012	0.1245	0.0297	0.1547	0.0445	0.002
6	rs10498948	85405761	1.03	0.0846525390220556	1.1	0.116987187387052	0.12850218758404	0.280832618230808	0.0081	0.0038	0.0954	0.0097	0.0366	0.0127	0.0125	0.0226	0.0023	0.0304	0.0296	0.1524	0.0017	0.0394	0.1295	0.0144	0.0125	0.0026	0.0021	0.0103	0.012	0.1245	0.0297	0.1547	0.0445	0.002
6	rs7774683	85417846	1.03	0.0846525390220556	1.1	0.116987187387052	0.127752097047658	0.28820422044287	0.0081	0.0038	0.0955	0.0097	0.0366	0.0127	0.0125	0.0226	0.0023	0.0305	0.0296	0.1524	0.0017	0.0393	0.1295	0.0145	0.0124	0.0026	0.0021	0.0103	0.012	0.1245	0.0298	0.1547	0.0445	0.002
6	rs72910722	85422673	1.03	0.0846525390220556	1.1	0.116987187387052	0.130829190465794	0.289850242052787	0.0081	0.0038	0.0955	0.0097	0.0366	0.0127	0.0125	0.0225	0.0023	0.0305	0.0296	0.1523	0.0017	0.0393	0.1296	0.0145	0.0124	0.0026	0.0021	0.0103	0.012	0.1246	0.0298	0.1547	0.0446	0.002
6	rs6939647	85423176	1.03	0.0846525390220556	1.1	0.116987187387052	0.131498689558699	0.289967923990191	0.0081	0.0038	0.0955	0.0096	0.0366	0.0128	0.0125	0.0225	0.0023	0.0305	0.0296	0.1523	0.0017	0.0393	0.1296	0.0145	0.0124	0.0026	0.0021	0.0103	0.012	0.1246	0.0298	0.1547	0.0447	0.002
6	rs148065597	85462205	1.03	0.0846525390220556	1.1	0.116987187387052	0.135900780377898	0.299547986491734	0.0081	0.0038	0.0958	0.0095	0.0366	0.0127	0.0124	0.0222	0.0023	0.0305	0.0296	0.1523	0.0018	0.0392	0.1295	0.0145	0.0124	0.0026	0.0021	0.0104	0.0118	0.1249	0.0297	0.1551	0.0447	0.002
6	rs172562	85473758	1.03	0.0846525390220556	1.1	0.116987187387052	0.136523420377371	0.302881368181338	0.0081	0.0038	0.0961	0.0095	0.0366	0.0127	0.0123	0.0222	0.0023	0.0305	0.0296	0.1522	0.0018	0.0392	0.1294	0.0145	0.0123	0.0026	0.0021	0.0104	0.0118	0.1249	0.0296	0.1551	0.0448	0.0019
6	rs858735	85482596	1.03	0.0846525390220556	1.09	0.136985182682918	0.13055589923053	0.327495345769957	0.0081	0.0038	0.0976	0.0094	0.0365	0.0126	0.0122	0.022	0.0023	0.0305	0.0296	0.1522	0.0018	0.0388	0.1296	0.0144	0.0122	0.0025	0.0021	0.0103	0.0118	0.1247	0.0295	0.1549	0.0451	0.0019
6	rs112663347	85482785	1.03	0.0846525390220556	1.09	0.136985182682918	0.1302223454817	0.329938822764809	0.0081	0.0038	0.0977	0.0094	0.0365	0.0126	0.0121	0.022	0.0023	0.0305	0.0296	0.1522	0.0018	0.0388	0.1296	0.0144	0.0122	0.0025	0.0021	0.0103	0.0118	0.1247	0.0295	0.1548	0.0451	0.0019
6	rs9450025	85483926	1.03	0.0846525390220556	1.09	0.136985182682918	0.129889307400137	0.327251290698633	0.0081	0.0038	0.0977	0.0094	0.0364	0.0126	0.0122	0.022	0.0023	0.0304	0.0296	0.1522	0.0018	0.0387	0.1296	0.0144	0.0122	0.0026	0.0021	0.0103	0.0117	0.1247	0.0295	0.1548	0.0452	0.0019
6	rs10484755	85492300	1.03	0.0846525390220556	1.09	0.136985182682918	0.129345448042708	0.331162550778797	0.0081	0.0038	0.0979	0.0094	0.0364	0.0126	0.0122	0.022	0.0023	0.0304	0.0296	0.1521	0.0018	0.0387	0.1296	0.0144	0.0122	0.0026	0.0021	0.0103	0.0117	0.1246	0.0295	0.1546	0.0453	0.0019
6	rs9344430	85493942	1.03	0.0846525390220556	1.09	0.136985182682918	0.129496381632356	0.330305802187718	0.0081	0.0038	0.0979	0.0094	0.0364	0.0126	0.0121	0.0219	0.0023	0.0304	0.0296	0.1521	0.0018	0.0387	0.1296	0.0144	0.0122	0.0026	0.0021	0.0103	0.0117	0.1246	0.0295	0.1546	0.0453	0.0019
6	rs79002683	85496176	1.03	0.0846525390220556	1.09	0.136985182682918	0.129556784887169	0.328594252649366	0.0081	0.0038	0.0979	0.0094	0.0364	0.0126	0.0122	0.0219	0.0023	0.0304	0.0296	0.1521	0.0018	0.0387	0.1296	0.0144	0.0122	0.0026	0.0021	0.0103	0.0117	0.1246	0.0295	0.1546	0.0453	0.0019
6	rs9444234	85503185	1.03	0.0846525390220556	1.09	0.136985182682918	0.129586992904653	0.328105716531779	0.0081	0.0038	0.0979	0.0094	0.0364	0.0126	0.0122	0.0219	0.0023	0.0304	0.0296	0.1521	0.0018	0.0387	0.1296	0.0144	0.0122	0.0026	0.0021	0.0103	0.0117	0.1246	0.0295	0.1546	0.0454	0.0019
6	rs17587983	85507525	1.03	0.0846525390220556	1.09	0.136985182682918	0.129647421720147	0.325178978230885	0.0081	0.0038	0.0979	0.0094	0.0364	0.0126	0.0122	0.0219	0.0023	0.0304	0.0296	0.1521	0.0018	0.0387	0.1296	0.0144	0.0122	0.0026	0.0021	0.0103	0.0117	0.1246	0.0295	0.1546	0.0454	0.0019
6	rs117186650	85517730	1.03	0.0846525390220556	1.09	0.136985182682918	0.12922477784333	0.320318245663164	0.0081	0.0038	0.0979	0.0094	0.0365	0.0126	0.0122	0.022	0.0023	0.0304	0.0296	0.152	0.0018	0.0387	0.1297	0.0144	0.0121	0.0026	0.0021	0.0103	0.0118	0.1245	0.0295	0.1546	0.0454	0.0019
6	rs71570739	85518529	1.03	0.0846525390220556	1.09	0.136985182682918	0.128953519053315	0.31825897866741	0.0081	0.0038	0.0979	0.0094	0.0365	0.0127	0.0122	0.022	0.0023	0.0304	0.0296	0.152	0.0018	0.0387	0.1297	0.0144	0.0121	0.0026	0.002	0.0103	0.0118	0.1244	0.0295	0.1546	0.0454	0.0019
6	rs9342001	85524737	1.03	0.0846525390220556	1.08	0.159408631830651	0.121178813315778	0.321045980633058	0.008	0.0038	0.0982	0.0095	0.0367	0.0127	0.0122	0.0221	0.0023	0.0305	0.0297	0.1514	0.0018	0.0385	0.13	0.0143	0.012	0.0027	0.002	0.0102	0.0119	0.1239	0.029	0.1543	0.0466	0.0019
6	rs9342002	85534582	1.03	0.0846525390220556	1.08	0.159408631830651	0.120310614468174	0.31487581964768	0.008	0.0038	0.0982	0.0095	0.0367	0.0127	0.0123	0.0221	0.0023	0.0305	0.0297	0.1514	0.0018	0.0385	0.13	0.0143	0.012	0.0027	0.002	0.0102	0.012	0.1239	0.0289	0.1542	0.0467	0.0019
6	rs60889742	85535453	1.03	0.0846525390220556	1.08	0.159408631830651	0.1201951425807	0.314755190716147	0.008	0.0038	0.0982	0.0095	0.0367	0.0127	0.0123	0.0221	0.0023	0.0305	0.0297	0.1514	0.0018	0.0385	0.13	0.0143	0.012	0.0027	0.002	0.0102	0.012	0.1239	0.0289	0.1542	0.0467	0.0019
6	rs117684207	85554261	1.03	0.0846525390220556	1.07	0.184406357471863	0.122897396615761	0.305388652486261	0.008	0.0038	0.0982	0.0095	0.0367	0.0127	0.0122	0.0221	0.0023	0.0305	0.0297	0.1513	0.0018	0.0384	0.1301	0.0142	0.012	0.0027	0.002	0.0102	0.0119	0.1239	0.029	0.1542	0.0468	0.0019
6	rs9444246	85554891	1.03	0.0846525390220556	1.07	0.184406357471863	0.123395321098736	0.304552203402415	0.008	0.0038	0.0982	0.0095	0.0367	0.0127	0.0122	0.0221	0.0023	0.0305	0.0297	0.1513	0.0018	0.0384	0.1301	0.0142	0.012	0.0027	0.002	0.0102	0.0119	0.1239	0.0289	0.1542	0.0468	0.0019
6	rs35630636	85571526	1.03	0.0846525390220556	1.07	0.184406357471863	0.120541761475845	0.313790652930855	0.008	0.0038	0.0982	0.0095	0.0367	0.0127	0.0122	0.022	0.0022	0.0305	0.0297	0.1513	0.0018	0.0384	0.1302	0.0141	0.012	0.0027	0.0019	0.0102	0.0119	0.1239	0.029	0.1541	0.0469	0.0019
6	rs72912691	85582716	1.03	0.0846525390220556	1.07	0.184406357471863	0.0663686654481591	0.334841650569436	0.0079	0.0039	0.0989	0.0098	0.0365	0.0127	0.0121	0.0217	0.002	0.0309	0.0303	0.15	0.0017	0.0377	0.1315	0.0136	0.012	0.0028	0.0016	0.0107	0.0119	0.1247	0.0295	0.1532	0.0468	0.0018
6	rs1322858	85599317	1.02	0.101174939294895	1.07	0.184406357471863	0.0519413899378459	0.318864238315384	0.0078	0.0039	0.0994	0.0102	0.0364	0.0128	0.012	0.0214	0.0018	0.0312	0.0309	0.1485	0.0017	0.0371	0.1329	0.0131	0.0119	0.0026	0.0013	0.0111	0.0119	0.1255	0.03	0.1524	0.0468	0.0017
6	rs17749649	85606834	1.02	0.101174939294895	1.07	0.184406357471863	0.0517396238447392	0.31680774331765	0.0078	0.0039	0.0994	0.0102	0.0364	0.0128	0.012	0.0214	0.0018	0.0312	0.031	0.1484	0.0017	0.0371	0.1329	0.0131	0.0119	0.0026	0.0013	0.0111	0.0119	0.1255	0.03	0.1524	0.0467	0.0017
6	rs75699278	85622778	1.02	0.101174939294895	1.07	0.184406357471863	0.05656810739188	0.312104827994577	0.0078	0.0039	0.0995	0.0102	0.0362	0.0127	0.012	0.0213	0.0017	0.0313	0.031	0.1481	0.0017	0.0371	0.1333	0.013	0.0119	0.0026	0.0012	0.0112	0.0119	0.1256	0.0301	0.1522	0.0468	0.0016
6	rs1407645	85632985	1.02	0.101174939294895	1.06	0.212122118160079	0.0553646683613924	0.31825897866741	0.0078	0.0039	0.0996	0.0102	0.0362	0.0127	0.012	0.0213	0.0017	0.0314	0.031	0.148	0.0017	0.0371	0.1334	0.013	0.0119	0.0025	0.0012	0.0113	0.0119	0.1257	0.0301	0.1522	0.0469	0.0016
6	rs10944051	85641628	1.02	0.101174939294895	1.06	0.212122118160079	0.0567108239682837	0.329938822764809	0.0078	0.0039	0.0998	0.0103	0.0362	0.0128	0.012	0.0212	0.0017	0.0314	0.031	0.1477	0.0017	0.0371	0.1334	0.013	0.0118	0.0025	0.0011	0.0113	0.0119	0.1257	0.0301	0.1523	0.047	0.0016
6	rs1322881	85642207	1.02	0.101174939294895	1.06	0.212122118160079	0.060133922150127	0.334841650569436	0.0078	0.0038	0.0999	0.0103	0.0361	0.0127	0.012	0.0212	0.0017	0.0314	0.031	0.1477	0.0017	0.0372	0.1335	0.013	0.0118	0.0025	0.0011	0.0113	0.0118	0.1257	0.0301	0.1522	0.0471	0.0016
6	rs77416316	85643262	1.02	0.101174939294895	1.06	0.212122118160079	0.0602453682495749	0.331162550778797	0.0078	0.0038	0.1	0.0103	0.0361	0.0127	0.0119	0.0212	0.0017	0.0315	0.0312	0.1476	0.0016	0.0371	0.1337	0.0128	0.0118	0.0024	0.0011	0.0114	0.0119	0.1257	0.0301	0.1521	0.0471	0.0015
6	rs59280770	85659628	1.02	0.101174939294895	1.06	0.212122118160079	0.053128893581564	0.350421645068265	0.0078	0.0037	0.1004	0.0103	0.0362	0.0124	0.0119	0.0213	0.0018	0.0316	0.0319	0.1472	0.0016	0.037	0.1341	0.0125	0.0117	0.0023	0.0011	0.0115	0.0119	0.1257	0.0301	0.1516	0.0472	0.0015
6	rs77191903	85662978	1.01	0.120031835070186	1.06	0.212122118160079	0.0552242204588166	0.36658116032061	0.008	0.0037	0.101	0.0103	0.0362	0.0121	0.0119	0.0215	0.0019	0.0317	0.0319	0.1467	0.0015	0.037	0.1348	0.0121	0.0116	0.0022	0.0011	0.0119	0.0119	0.1257	0.03	0.1512	0.0473	0.0014
6	rs76015358	85676546	1.01	0.120031835070186	1.06	0.212122118160079	0.0595418477879101	0.358538097631112	0.0081	0.0036	0.1011	0.0102	0.0363	0.0119	0.0119	0.0216	0.002	0.0317	0.0319	0.1465	0.0014	0.0372	0.1353	0.0118	0.0115	0.0021	0.001	0.012	0.012	0.1254	0.03	0.1509	0.0475	0.0014
6	rs1322875	85682479	1.01	0.120031835070186	1.06	0.212122118160079	0.0608233505756787	0.37912143210905	0.0081	0.0036	0.1011	0.0102	0.0364	0.0118	0.0119	0.0216	0.002	0.0318	0.0319	0.1465	0.0014	0.0372	0.1354	0.0117	0.0115	0.002	0.001	0.0121	0.012	0.1254	0.03	0.1509	0.0475	0.0013
6	rs16875385	85687014	1.01	0.120031835070186	1.06	0.212122118160079	0.0633638611801438	0.376451481525847	0.0081	0.0036	0.1012	0.0103	0.0364	0.0116	0.0119	0.0217	0.002	0.0317	0.0319	0.1464	0.0014	0.0372	0.1356	0.0116	0.0115	0.0019	0.0011	0.0122	0.012	0.1254	0.03	0.1508	0.0476	0.0013
6	rs117824935	85689101	1.01	0.120031835070186	1.06	0.212122118160079	0.0612169627830254	0.383838442072956	0.0082	0.0036	0.1014	0.0103	0.0364	0.0116	0.0119	0.0217	0.002	0.0318	0.032	0.1463	0.0014	0.0371	0.1358	0.0116	0.0114	0.0018	0.0011	0.0122	0.0119	0.1255	0.03	0.1503	0.0477	0.0013
6	rs6925968	85704703	1.01	0.120031835070186	1.06	0.212122118160079	0.0632486382279661	0.392035786290617	0.0082	0.0036	0.1017	0.0104	0.0364	0.0116	0.012	0.0218	0.0019	0.0318	0.0321	0.1458	0.0014	0.037	0.1361	0.0116	0.0112	0.0018	0.0011	0.0123	0.0118	0.1256	0.0301	0.15	0.0479	0.0013
6	rs9359618	85706748	1.01	0.120031835070186	1.06	0.212122118160079	0.0632678324642541	0.398731310189583	0.0083	0.0037	0.1017	0.0104	0.0365	0.0116	0.012	0.0217	0.0018	0.0318	0.0321	0.1456	0.0014	0.0369	0.1361	0.0116	0.0112	0.0017	0.0012	0.0124	0.0117	0.1258	0.0301	0.15	0.048	0.0013
6	rs2208876	85716701	1.01	0.120031835070186	1.06	0.212122118160079	0.0619145575249607	0.40818317931713	0.0083	0.0037	0.1017	0.0104	0.0365	0.0116	0.0121	0.0217	0.0018	0.0318	0.0322	0.1455	0.0014	0.0368	0.1361	0.0116	0.0112	0.0017	0.0012	0.0124	0.0117	0.1258	0.0301	0.1499	0.048	0.0013
6	rs1322862	85720733	1.01	0.120031835070186	1.06	0.212122118160079	0.063037754687477	0.397183414126187	0.0083	0.0037	0.1017	0.0103	0.0366	0.0116	0.0121	0.0217	0.0018	0.0318	0.0322	0.1454	0.0014	0.0368	0.1361	0.0116	0.0112	0.0017	0.0012	0.0124	0.0117	0.1258	0.0301	0.1499	0.048	0.0014
6	rs6932028	85726506	1	0.141401729381863	1.06	0.212122118160079	0.0661707685349286	0.386267000916768	0.0084	0.0037	0.1011	0.0111	0.0367	0.0116	0.0124	0.0217	0.0019	0.0321	0.032	0.1444	0.0015	0.0365	0.1357	0.0113	0.0116	0.0018	0.0012	0.0127	0.0118	0.1261	0.0299	0.1492	0.0483	0.0016
6	rs7773154	85727796	1	0.141401729381863	1.06	0.212122118160079	0.0710069803808106	0.37835804982913	0.0084	0.0036	0.101	0.0114	0.0367	0.0117	0.0125	0.0217	0.002	0.0322	0.0319	0.1441	0.0016	0.0364	0.1357	0.0113	0.0117	0.0018	0.0012	0.0129	0.0119	0.1261	0.0298	0.149	0.0484	0.0016
6	rs17695419	85731768	1	0.141401729381863	1.06	0.212122118160079	0.070552480777409	0.374420789969283	0.0084	0.0036	0.101	0.0114	0.0367	0.0117	0.0125	0.0217	0.002	0.0322	0.0319	0.1441	0.0016	0.0364	0.1357	0.0113	0.0117	0.0018	0.0012	0.0129	0.0119	0.1261	0.0298	0.149	0.0484	0.0016
6	rs117820869	85740714	1	0.141401729381863	1.06	0.212122118160079	0.070367096290999	0.372266566045819	0.0084	0.0036	0.1009	0.0115	0.0368	0.0117	0.0125	0.0217	0.002	0.0323	0.0319	0.1441	0.0016	0.0364	0.1356	0.0112	0.0116	0.0018	0.0012	0.013	0.0119	0.1262	0.0298	0.1488	0.0484	0.0016
6	rs6911081	85744450	1	0.141401729381863	1.06	0.212122118160079	0.0705112567807765	0.375562674584918	0.0084	0.0036	0.1008	0.0116	0.0368	0.0117	0.0125	0.0216	0.002	0.0323	0.0319	0.144	0.0016	0.0364	0.1355	0.0112	0.0116	0.0018	0.0012	0.0132	0.0119	0.1263	0.0298	0.1484	0.0485	0.0016
6	rs17802287	85747548	1	0.141401729381863	1.06	0.212122118160079	0.070841488050229	0.367590092303034	0.0084	0.0036	0.1008	0.0116	0.0368	0.0117	0.0125	0.0216	0.002	0.0323	0.0319	0.1441	0.0016	0.0364	0.1355	0.0112	0.0116	0.0018	0.0012	0.0131	0.0119	0.1263	0.0298	0.1484	0.0485	0.0016
6	rs73495116	85748223	1	0.141401729381863	1.06	0.212122118160079	0.0699972795688548	0.362553297578656	0.0084	0.0036	0.1008	0.0116	0.0368	0.0117	0.0125	0.0215	0.002	0.0323	0.032	0.1441	0.0016	0.0364	0.1355	0.0112	0.0116	0.0018	0.0012	0.0131	0.0119	0.1262	0.0298	0.1484	0.0485	0.0016
6	rs78860635	85748294	1	0.141401729381863	1.06	0.212122118160079	0.0699972795688548	0.36305609007828	0.0084	0.0036	0.1008	0.0116	0.0368	0.0117	0.0125	0.0215	0.002	0.0323	0.032	0.1441	0.0016	0.0364	0.1355	0.0112	0.0116	0.0018	0.0012	0.0131	0.0119	0.1262	0.0298	0.1484	0.0485	0.0016
6	rs56046103	85753823	1	0.141401729381863	1.06	0.212122118160079	0.0666463719898808	0.362301975511484	0.0084	0.0036	0.1007	0.0116	0.0369	0.0117	0.0126	0.0215	0.002	0.0323	0.032	0.1442	0.0016	0.0364	0.1355	0.0112	0.0116	0.0018	0.0012	0.0133	0.0118	0.1262	0.0298	0.1483	0.0484	0.0016
6	rs725227	85761559	1	0.141401729381863	1.06	0.212122118160079	0.0685711507339739	0.366329049900992	0.0085	0.0036	0.1007	0.0116	0.0369	0.0117	0.0125	0.0215	0.002	0.0324	0.0321	0.144	0.0016	0.0364	0.1354	0.0111	0.0116	0.0018	0.0012	0.0135	0.0118	0.1262	0.0298	0.1484	0.0484	0.0016
6	rs193258201	85767128	1	0.141401729381863	1.06	0.212122118160079	0.0697309787366008	0.364691529659476	0.0085	0.0036	0.1006	0.0116	0.0369	0.0117	0.0125	0.0215	0.002	0.0324	0.032	0.144	0.0016	0.0363	0.1354	0.0111	0.0115	0.0018	0.0012	0.0136	0.0118	0.1262	0.0298	0.1485	0.0484	0.0016
6	rs118083070	85768220	1	0.141401729381863	1.05	0.24269399207398	0.0699152703974206	0.362553297578656	0.0085	0.0036	0.1006	0.0116	0.0369	0.0117	0.0125	0.0215	0.002	0.0324	0.032	0.144	0.0016	0.0363	0.1354	0.0111	0.0115	0.0018	0.0012	0.0136	0.0118	0.1262	0.0298	0.1485	0.0484	0.0016
6	rs9450138	85774367	1	0.141401729381863	1.05	0.24269399207398	0.0736679034301015	0.350297192764803	0.0085	0.0036	0.1006	0.0117	0.037	0.0116	0.0124	0.0215	0.002	0.0325	0.032	0.1439	0.0016	0.0363	0.1353	0.0111	0.0115	0.0018	0.0012	0.0138	0.0117	0.1262	0.0299	0.1486	0.0484	0.0017
6	rs78672453	85779624	1	0.141401729381863	1.05	0.24269399207398	0.0770237564089734	0.340752715683388	0.0085	0.0036	0.1007	0.0117	0.037	0.0116	0.0124	0.0215	0.002	0.0327	0.032	0.1438	0.0016	0.0361	0.1351	0.011	0.0114	0.0018	0.0012	0.0142	0.0117	0.1262	0.03	0.1485	0.0484	0.0016
6	rs1325973	85790460	0.99	0.165458971998582	1.05	0.24269399207398	0.100068549387965	0.353786640391894	0.0087	0.0035	0.1011	0.0119	0.0375	0.0115	0.0126	0.0212	0.0018	0.0332	0.0321	0.1437	0.0015	0.0359	0.1345	0.0106	0.011	0.0018	0.0013	0.0145	0.0118	0.1259	0.03	0.149	0.0484	0.0014
6	rs9450147	85799775	0.99	0.165458971998582	1.04	0.276253925711104	0.118728811478049	0.345329538580049	0.0088	0.0034	0.1011	0.0121	0.0377	0.0115	0.0126	0.021	0.0018	0.0331	0.0319	0.1434	0.0014	0.036	0.1345	0.0107	0.0109	0.0018	0.0013	0.0147	0.0118	0.1256	0.0303	0.149	0.0485	0.0014
6	rs116382851	85801160	0.99	0.165458971998582	1.05	0.24269399207398	0.118213909537086	0.330061135992204	0.0088	0.0034	0.1011	0.0121	0.0378	0.0115	0.0126	0.021	0.0018	0.0332	0.0319	0.1434	0.0014	0.036	0.1345	0.0107	0.0109	0.0018	0.0013	0.0147	0.0119	0.1255	0.0304	0.149	0.0485	0.0014
6	rs79607574	85807004	0.99	0.165458971998582	1.05	0.24269399207398	0.118614270439952	0.332142484935134	0.0088	0.0034	0.1011	0.0121	0.0378	0.0115	0.0126	0.0209	0.0018	0.0332	0.032	0.1433	0.0014	0.036	0.1345	0.0107	0.0109	0.0018	0.0013	0.0147	0.0119	0.1254	0.0304	0.1489	0.0485	0.0014
6	rs55901488	85818769	0.99	0.165458971998582	1.05	0.24269399207398	0.121556216812483	0.331284996328168	0.0088	0.0034	0.1012	0.0122	0.0378	0.0115	0.0126	0.0209	0.0018	0.0332	0.0319	0.1432	0.0014	0.036	0.1344	0.0106	0.0109	0.0019	0.0013	0.0148	0.0119	0.1255	0.0305	0.1489	0.0485	0.0014
6	rs28544004	85820618	0.99	0.165458971998582	1.04	0.276253925711104	0.131773170442771	0.353537065851035	0.0088	0.0034	0.1013	0.0123	0.0381	0.0115	0.0126	0.0209	0.0018	0.0334	0.0319	0.143	0.0015	0.036	0.1342	0.0105	0.0109	0.0019	0.0013	0.0149	0.012	0.1254	0.0306	0.1487	0.0485	0.0013
6	rs74422035	85821597	0.99	0.165458971998582	1.05	0.24269399207398	0.151250817944972	0.327617393291331	0.0088	0.0034	0.1017	0.0125	0.0383	0.0114	0.0126	0.0209	0.0018	0.0336	0.0319	0.1424	0.0017	0.0355	0.1345	0.0104	0.0109	0.0019	0.0013	0.0149	0.012	0.1244	0.0307	0.149	0.0486	0.0013
6	rs4707124	85826148	0.99	0.165458971998582	1.05	0.24269399207398	0.199993900905824	0.318864238315384	0.0089	0.0033	0.1033	0.0126	0.0382	0.0112	0.0125	0.021	0.0018	0.034	0.0318	0.1417	0.0021	0.0355	0.1338	0.0101	0.011	0.0021	0.0014	0.015	0.0123	0.1229	0.0308	0.1494	0.0484	0.0014
6	rs6939798	85833055	0.98	0.192372589028169	1.05	0.24269399207398	0.22921038720417	0.305269117735672	0.009	0.0032	0.1037	0.013	0.0384	0.0112	0.0124	0.0211	0.0019	0.0341	0.0317	0.141	0.0025	0.0352	0.1333	0.0099	0.0109	0.0023	0.0015	0.0149	0.0124	0.1223	0.0308	0.1497	0.0484	0.0014
6	rs10455150	85834607	0.97	0.222305343836028	1.05	0.24269399207398	0.279293032311762	0.299072695081142	0.0091	0.0032	0.1038	0.0131	0.0387	0.0112	0.0124	0.0211	0.0019	0.0341	0.0315	0.1405	0.0028	0.0354	0.1332	0.0097	0.011	0.0024	0.0016	0.015	0.0124	0.1209	0.0306	0.1512	0.0482	0.0014
6	rs76203050	85836051	0.97	0.222305343836028	1.05	0.24269399207398	0.30130042699416	0.289967923990191	0.0092	0.0032	0.1042	0.0133	0.0391	0.0111	0.0122	0.0212	0.0018	0.0343	0.0313	0.1402	0.003	0.0353	0.1331	0.0096	0.011	0.0024	0.0017	0.015	0.0124	0.1203	0.0307	0.1515	0.048	0.0014
6	rs72912238	85842662	0.97	0.222305343836028	1.05	0.24269399207398	0.358951083801305	0.292442589675527	0.0091	0.0032	0.1049	0.0135	0.0397	0.0109	0.012	0.0214	0.0018	0.0345	0.031	0.1398	0.0032	0.0352	0.1332	0.0093	0.011	0.0024	0.0019	0.0151	0.0124	0.1193	0.0308	0.152	0.0475	0.0013
6	rs117543230	85842682	0.97	0.222305343836028	1.05	0.24269399207398	0.35927203535417	0.293032734685178	0.0091	0.0032	0.1049	0.0135	0.0397	0.0109	0.012	0.0214	0.0018	0.0345	0.031	0.1398	0.0032	0.0352	0.1332	0.0093	0.011	0.0024	0.0019	0.0151	0.0124	0.1193	0.0308	0.152	0.0475	0.0013
6	rs9450172	85843890	0.97	0.222305343836028	1.05	0.24269399207398	0.359753738799289	0.295278565456403	0.0091	0.0032	0.1049	0.0135	0.0398	0.0109	0.012	0.0214	0.0018	0.0345	0.031	0.1398	0.0033	0.0352	0.1332	0.0093	0.011	0.0024	0.0019	0.0151	0.0124	0.1193	0.0308	0.152	0.0474	0.0013
6	rs7745528	85847574	0.96	0.255413023536062	1.05	0.24269399207398	0.375123936543578	0.306106154812326	0.009	0.0032	0.1049	0.0136	0.0398	0.0109	0.012	0.0214	0.0018	0.0346	0.031	0.1398	0.0033	0.0353	0.1333	0.0093	0.011	0.0024	0.0019	0.0151	0.0124	0.1192	0.0308	0.152	0.0473	0.0013
6	rs559040	85848037	0.97	0.222305343836028	1.05	0.24269399207398	0.32587136263187	0.338902285951402	0.0089	0.0032	0.1051	0.0133	0.0401	0.0105	0.0113	0.0216	0.0018	0.0346	0.0309	0.141	0.0033	0.0354	0.1328	0.009	0.0109	0.0024	0.0019	0.0151	0.0124	0.1199	0.0308	0.152	0.0469	0.0013
6	rs117779928	85850504	0.97	0.222305343836028	1.05	0.24269399207398	0.328266669035967	0.340629262954728	0.0089	0.0031	0.1051	0.0134	0.0401	0.0105	0.0113	0.0217	0.0018	0.0346	0.031	0.141	0.0033	0.0354	0.1329	0.009	0.0108	0.0024	0.0019	0.0151	0.0124	0.1198	0.0308	0.152	0.0469	0.0013
6	rs541665	85854193	0.97	0.222305343836028	1.05	0.24269399207398	0.332570452855232	0.345701403819056	0.0089	0.0031	0.1051	0.0134	0.0401	0.0105	0.0113	0.0217	0.0018	0.0347	0.031	0.1409	0.0033	0.0354	0.1329	0.009	0.0108	0.0024	0.0019	0.0151	0.0124	0.1198	0.0308	0.152	0.0469	0.0012
6	rs1074688	85863537	0.96	0.255413023536062	1.05	0.24269399207398	0.346181530478644	0.351168625105529	0.0089	0.0031	0.1051	0.0134	0.0401	0.0106	0.0113	0.0216	0.0018	0.0347	0.031	0.1408	0.0033	0.0354	0.1329	0.009	0.0109	0.0025	0.002	0.0151	0.0125	0.1197	0.0307	0.152	0.0469	0.0012
6	rs117989613	85868112	0.96	0.255413023536062	1.05	0.24269399207398	0.344189851807451	0.327495345769957	0.0089	0.0031	0.1051	0.0135	0.0401	0.0106	0.0113	0.0216	0.0019	0.0347	0.031	0.1407	0.0034	0.0355	0.1328	0.0089	0.0109	0.0025	0.002	0.015	0.0124	0.1196	0.0307	0.152	0.0469	0.0012
6	rs581803	85872994	0.96	0.255413023536062	1.06	0.212122118160079	0.356708548159295	0.336685631407087	0.0088	0.0031	0.1051	0.0136	0.0402	0.0106	0.0113	0.0216	0.002	0.0348	0.0311	0.1406	0.0034	0.0357	0.1327	0.0089	0.011	0.0026	0.0021	0.0149	0.0124	0.1194	0.0306	0.152	0.0468	0.0012
6	rs117093036	85890859	0.96	0.255413023536062	1.06	0.212122118160079	0.374194649675633	0.3270072889463	0.0088	0.0031	0.1051	0.0138	0.0403	0.0107	0.0112	0.0215	0.002	0.0348	0.0312	0.1406	0.0035	0.0357	0.1325	0.0088	0.0111	0.0026	0.0022	0.0147	0.0125	0.1194	0.0306	0.1519	0.0465	0.0011
6	rs12195860	85899917	0.96	0.255413023536062	1.06	0.212122118160079	0.396482825946599	0.32432679690171	0.0087	0.003	0.1051	0.0139	0.0403	0.0108	0.0112	0.0215	0.0021	0.035	0.0312	0.1406	0.0035	0.0358	0.1323	0.0088	0.0112	0.0027	0.0023	0.0147	0.0125	0.1195	0.0307	0.1518	0.0465	0.0011
6	rs17664862	85901030	0.96	0.255413023536062	1.06	0.212122118160079	0.398059519474037	0.314031705047368	0.0087	0.0031	0.1051	0.0139	0.0404	0.0108	0.0112	0.0215	0.0021	0.035	0.0312	0.1405	0.0035	0.0358	0.1321	0.0088	0.0113	0.0027	0.0024	0.0146	0.0125	0.1194	0.0307	0.1517	0.0463	0.0011
6	rs4363007	85904766	0.96	0.255413023536062	1.06	0.212122118160079	0.425051979379605	0.298835134575165	0.0087	0.0031	0.1052	0.014	0.0405	0.0108	0.0112	0.0215	0.0022	0.0352	0.0311	0.1402	0.0036	0.036	0.1318	0.0088	0.0114	0.0028	0.0027	0.0145	0.0126	0.1192	0.0307	0.1513	0.046	0.0012
6	rs1853127	85912462	0.96	0.255413023536062	1.06	0.212122118160079	0.418379842639732	0.289967923990191	0.0088	0.0032	0.1054	0.0141	0.0406	0.0109	0.0113	0.0217	0.0022	0.0353	0.0311	0.14	0.0037	0.0362	0.1317	0.0089	0.0116	0.003	0.0028	0.0143	0.0126	0.1193	0.0307	0.1507	0.0453	0.0012
6	rs13206561	85934442	0.96	0.255413023536062	1.06	0.212122118160079	0.421796377100931	0.289967923990191	0.0088	0.0032	0.1054	0.0141	0.0406	0.0109	0.0113	0.0217	0.0022	0.0354	0.031	0.1399	0.0037	0.0362	0.1316	0.0089	0.0116	0.003	0.0028	0.0143	0.0126	0.1194	0.0307	0.1507	0.0452	0.0012
6	rs9450202	85943422	0.96	0.255413023536062	1.06	0.212122118160079	0.427969276662228	0.293977715466915	0.0088	0.0032	0.1053	0.0141	0.0406	0.0109	0.0113	0.0217	0.0023	0.0354	0.0311	0.1399	0.0037	0.0363	0.1316	0.0089	0.0116	0.0031	0.0029	0.0142	0.0126	0.1195	0.0307	0.1505	0.045	0.0012
6	rs9342025	85947917	0.96	0.255413023536062	1.05	0.24269399207398	0.42779395950394	0.294923616028765	0.0088	0.0032	0.1053	0.0141	0.0406	0.0109	0.0113	0.0217	0.0023	0.0354	0.0311	0.1399	0.0037	0.0363	0.1316	0.0089	0.0116	0.0031	0.0029	0.0142	0.0126	0.1195	0.0307	0.1505	0.045	0.0012
6	rs79654080	85959888	0.96	0.255413023536062	1.05	0.24269399207398	0.403659497164246	0.290321056829815	0.0088	0.0032	0.1054	0.0141	0.0407	0.0109	0.0113	0.0217	0.0023	0.0354	0.0312	0.1398	0.0038	0.0362	0.1317	0.009	0.0116	0.0031	0.0029	0.0142	0.0125	0.1194	0.0308	0.1503	0.0449	0.0012
6	rs80265470	85965060	0.95	0.291843936447983	1.05	0.24269399207398	0.404852423303053	0.28832169885623	0.0088	0.0032	0.1054	0.0141	0.0407	0.0109	0.0113	0.0217	0.0023	0.0355	0.0312	0.1398	0.0038	0.0362	0.1318	0.009	0.0117	0.0031	0.0029	0.0141	0.0125	0.1193	0.0308	0.1502	0.0449	0.0012
6	rs12664333	85967595	0.95	0.291843936447983	1.05	0.24269399207398	0.407243572499508	0.291145540600557	0.0088	0.0032	0.1054	0.0141	0.0407	0.0109	0.0113	0.0217	0.0023	0.0355	0.0312	0.1398	0.0038	0.0363	0.1318	0.009	0.0117	0.0031	0.0029	0.0141	0.0125	0.1193	0.0309	0.1502	0.0449	0.0012
6	rs12197618	85969855	0.95	0.291843936447983	1.05	0.24269399207398	0.40139214599677	0.286678328200725	0.0088	0.0032	0.1054	0.0141	0.0407	0.0109	0.0113	0.0217	0.0023	0.0355	0.0312	0.1398	0.0038	0.0363	0.1318	0.009	0.0117	0.0031	0.0029	0.0141	0.0125	0.1193	0.0309	0.1502	0.0449	0.0012
6	rs9362176	85979455	0.95	0.291843936447983	1.05	0.24269399207398	0.377205409055317	0.275603154425905	0.0087	0.0032	0.1053	0.0141	0.0407	0.0109	0.0113	0.0217	0.0023	0.0355	0.0312	0.1399	0.0038	0.0362	0.1319	0.009	0.0117	0.0031	0.0029	0.0141	0.0125	0.1194	0.0309	0.15	0.0448	0.0012
6	rs116726512	85984553	0.95	0.291843936447983	1.05	0.24269399207398	0.347863342356859	0.267873511848278	0.0087	0.0032	0.1051	0.014	0.0407	0.0109	0.0113	0.0218	0.0023	0.0354	0.0312	0.1401	0.0038	0.0362	0.1319	0.0091	0.0117	0.0032	0.0029	0.0141	0.0125	0.1194	0.0309	0.1498	0.0448	0.0013
6	rs113952718	85990245	0.95	0.291843936447983	1.05	0.24269399207398	0.299400051786889	0.281065738439562	0.0087	0.0033	0.1043	0.0138	0.0406	0.0109	0.0115	0.0219	0.0025	0.0355	0.0314	0.1408	0.004	0.036	0.1324	0.0093	0.0118	0.0033	0.0031	0.0142	0.0124	0.1194	0.0311	0.1484	0.0444	0.0014
6	rs2016	85997241	0.95	0.291843936447983	1.05	0.24269399207398	0.273050132417209	0.281765454544118	0.0087	0.0033	0.104	0.0137	0.0407	0.011	0.0115	0.0221	0.0026	0.0354	0.0315	0.141	0.004	0.0358	0.1322	0.0095	0.0119	0.0034	0.0032	0.0143	0.0124	0.1194	0.0312	0.148	0.0442	0.0015
6	rs72918351	85997747	0.95	0.291843936447983	1.05	0.24269399207398	0.265057246951082	0.272018297766819	0.0087	0.0033	0.104	0.0137	0.0407	0.011	0.0115	0.0221	0.0026	0.0354	0.0315	0.141	0.004	0.0358	0.1322	0.0095	0.0119	0.0034	0.0032	0.0143	0.0124	0.1194	0.0312	0.148	0.0442	0.0015
6	rs313216	86007092	0.94	0.331738599837001	1.05	0.24269399207398	0.209550732618169	0.256804879998099	0.0096	0.0034	0.1025	0.0133	0.0399	0.0112	0.012	0.0232	0.0028	0.0354	0.0316	0.1434	0.0042	0.036	0.1308	0.0102	0.0121	0.0034	0.0034	0.0149	0.0125	0.1171	0.0311	0.146	0.0443	0.0019
6	rs9362180	86011079	0.94	0.331738599837001	1.05	0.24269399207398	0.227028423683189	0.257939203760382	0.0096	0.0034	0.1024	0.0135	0.04	0.0112	0.012	0.0232	0.0028	0.0354	0.0317	0.1435	0.0041	0.036	0.1309	0.0103	0.0121	0.0034	0.0033	0.0149	0.0124	0.1169	0.0311	0.146	0.0443	0.0019
6	rs72918400	86026239	0.94	0.331738599837001	1.06	0.212122118160079	0.231530861859144	0.26592313197006	0.0097	0.0034	0.1024	0.0135	0.04	0.0112	0.012	0.0233	0.0028	0.0354	0.0317	0.1436	0.0041	0.036	0.131	0.0103	0.0121	0.0034	0.0033	0.0149	0.0124	0.1169	0.0311	0.1459	0.0444	0.0019
6	rs9450234	86029090	0.94	0.331738599837001	1.06	0.212122118160079	0.231827125975476	0.266496312868419	0.0097	0.0034	0.1024	0.0135	0.04	0.0112	0.012	0.0233	0.0028	0.0354	0.0317	0.1436	0.0041	0.036	0.131	0.0103	0.0121	0.0034	0.0033	0.0149	0.0124	0.1169	0.0311	0.1459	0.0444	0.0019
6	rs313180	86031281	0.94	0.331738599837001	1.06	0.212122118160079	0.224858070957963	0.260440229975019	0.0097	0.0034	0.1024	0.0135	0.04	0.0112	0.012	0.0233	0.0028	0.0354	0.0317	0.1436	0.0041	0.036	0.131	0.0103	0.0121	0.0033	0.0033	0.0149	0.0124	0.1169	0.0311	0.1459	0.0443	0.0019
6	rs313166	86037362	0.94	0.331738599837001	1.06	0.212122118160079	0.193967172032673	0.256464889347854	0.0096	0.0034	0.1023	0.0135	0.0401	0.0113	0.0121	0.0232	0.0027	0.0354	0.0317	0.1436	0.004	0.036	0.1308	0.0104	0.0121	0.0032	0.0032	0.0149	0.0125	0.1172	0.0312	0.1459	0.0443	0.0019
6	rs10944120	86039190	0.94	0.331738599837001	1.06	0.212122118160079	0.192782058890569	0.25635159060674	0.0096	0.0034	0.1024	0.0135	0.0401	0.0113	0.0121	0.0232	0.0027	0.0354	0.0317	0.1436	0.004	0.036	0.1308	0.0104	0.0121	0.0032	0.0032	0.0149	0.0125	0.1172	0.0312	0.1458	0.0443	0.0019
6	rs626296	86041792	0.93	0.375229593708928	1.05	0.24269399207398	0.1302223454817	0.255219469931799	0.0097	0.0035	0.1024	0.0134	0.0399	0.0114	0.0122	0.0235	0.0026	0.0354	0.0319	0.144	0.0038	0.0359	0.1307	0.0109	0.012	0.003	0.003	0.0146	0.0126	0.1177	0.0311	0.145	0.0442	0.0021
6	rs313161	86042470	0.93	0.375229593708928	1.05	0.24269399207398	0.0961493221239377	0.241091558614093	0.0098	0.0037	0.1027	0.0131	0.0396	0.0113	0.0121	0.0231	0.0026	0.0354	0.0321	0.1452	0.0039	0.0358	0.1297	0.0114	0.0119	0.0029	0.0029	0.0139	0.0127	0.1181	0.0311	0.145	0.0441	0.0022
6	rs188750	86042637	0.93	0.375229593708928	1.06	0.212122118160079	0.102143315704456	0.232475394744211	0.01	0.0037	0.1025	0.0133	0.0394	0.0114	0.0122	0.023	0.0026	0.0356	0.0324	0.1453	0.0038	0.0356	0.1292	0.0115	0.0117	0.0029	0.0029	0.0138	0.0131	0.1181	0.031	0.1449	0.0444	0.0022
6	rs9444325	86042869	0.92	0.422441555019286	1.06	0.212122118160079	0.109669636088976	0.226678834282372	0.01	0.0036	0.1024	0.0132	0.0389	0.0116	0.0123	0.0229	0.0025	0.0357	0.0324	0.1457	0.0037	0.0355	0.1291	0.0115	0.0117	0.0029	0.0029	0.0137	0.0132	0.1183	0.0311	0.145	0.0444	0.0021
6	rs313156	86044145	0.93	0.375229593708928	1.06	0.212122118160079	0.101804356314041	0.226461027254061	0.0102	0.0036	0.1021	0.013	0.0384	0.0119	0.0121	0.0227	0.0024	0.0352	0.0325	0.1465	0.0036	0.0361	0.1295	0.0114	0.0119	0.0027	0.0027	0.0136	0.0133	0.118	0.0309	0.1453	0.0444	0.0021
6	rs4707190	86049040	0.93	0.375229593708928	1.06	0.212122118160079	0.0980457768267441	0.231158818895089	0.0103	0.0036	0.1019	0.0131	0.0381	0.0121	0.0123	0.0228	0.0022	0.035	0.0326	0.1467	0.0036	0.0365	0.1297	0.0116	0.0123	0.0026	0.0023	0.0135	0.0134	0.1178	0.0311	0.1449	0.0444	0.0021
6	rs313243	86056783	0.93	0.375229593708928	1.06	0.212122118160079	0.103427253232899	0.23599803355432	0.0104	0.0036	0.1012	0.0132	0.0378	0.0122	0.0125	0.0232	0.0021	0.035	0.0325	0.1471	0.0034	0.0367	0.1297	0.0116	0.0126	0.0026	0.0023	0.0134	0.0136	0.1179	0.0311	0.1445	0.0441	0.0021
6	rs9450247	86059902	0.93	0.375229593708928	1.06	0.212122118160079	0.105092730982076	0.236881354710373	0.0104	0.0036	0.1012	0.0132	0.0378	0.0122	0.0125	0.0232	0.0021	0.035	0.0325	0.147	0.0034	0.0367	0.1296	0.0116	0.0126	0.0026	0.0023	0.0134	0.0136	0.1179	0.0311	0.1445	0.0441	0.0022
6	rs59797978	86060782	0.93	0.375229593708928	1.06	0.212122118160079	0.106319257352102	0.236881354710373	0.0104	0.0036	0.1012	0.0132	0.0377	0.0122	0.0125	0.0232	0.0021	0.035	0.0325	0.147	0.0034	0.0367	0.1297	0.0116	0.0126	0.0026	0.0023	0.0134	0.0136	0.1179	0.0312	0.1444	0.0441	0.0022
6	rs12201128	86063407	0.93	0.375229593708928	1.07	0.184406357471863	0.0955473628757026	0.225808014902499	0.0104	0.0036	0.1012	0.0133	0.0378	0.0122	0.0125	0.0233	0.0021	0.035	0.0325	0.147	0.0033	0.0368	0.1296	0.0116	0.0127	0.0026	0.0023	0.0134	0.0136	0.1178	0.0311	0.1445	0.0441	0.0022
6	rs75966136	86072218	0.93	0.375229593708928	1.07	0.184406357471863	0.0694041315025097	0.211918564804875	0.0103	0.0035	0.101	0.0131	0.0382	0.0124	0.0129	0.0234	0.002	0.0346	0.0326	0.1467	0.0032	0.0375	0.1294	0.0116	0.0127	0.0026	0.0022	0.0134	0.0137	0.1176	0.031	0.1446	0.0438	0.0022
6	rs6454463	86078534	0.93	0.375229593708928	1.07	0.184406357471863	0.0800732276302045	0.22179471331905	0.0104	0.0035	0.1005	0.0128	0.0378	0.0125	0.0129	0.0236	0.002	0.0346	0.0321	0.147	0.0031	0.0379	0.1296	0.0116	0.0127	0.0027	0.0022	0.013	0.0136	0.1178	0.0309	0.1444	0.0451	0.0022
6	rs494688	86100089	0.93	0.375229593708928	1.07	0.184406357471863	0.0961493221239377	0.227114652465071	0.0106	0.0034	0.0983	0.0118	0.0371	0.0131	0.0125	0.0239	0.0016	0.0337	0.0328	0.149	0.003	0.0385	0.1311	0.012	0.0126	0.0026	0.0027	0.0129	0.0135	0.1176	0.0308	0.1451	0.0441	0.0021
6	rs645265	86103883	0.93	0.375229593708928	1.07	0.184406357471863	0.109942635404048	0.240869377161002	0.0106	0.0034	0.0982	0.0118	0.037	0.0131	0.0125	0.0239	0.0016	0.0337	0.0329	0.149	0.003	0.0386	0.1315	0.012	0.0126	0.0026	0.0027	0.013	0.0135	0.1174	0.0307	0.1451	0.044	0.0022
6	rs186367	86112303	0.93	0.375229593708928	1.07	0.184406357471863	0.0976138757939016	0.231487736252763	0.0106	0.0034	0.0982	0.0119	0.0371	0.0131	0.0126	0.024	0.0016	0.0335	0.0329	0.1488	0.003	0.0385	0.1316	0.012	0.0126	0.0025	0.0026	0.013	0.0136	0.1173	0.0307	0.1451	0.0441	0.0022
6	rs7761485	86113968	0.93	0.375229593708928	1.07	0.184406357471863	0.102928213334878	0.248572250592162	0.0106	0.0034	0.0983	0.012	0.0371	0.0131	0.0126	0.024	0.0016	0.0332	0.033	0.1487	0.003	0.0384	0.1318	0.012	0.0126	0.0025	0.0026	0.0131	0.0136	0.1172	0.0306	0.1451	0.0441	0.0022
6	rs520090	86116635	0.93	0.375229593708928	1.07	0.184406357471863	0.0704906506640063	0.270980253387038	0.0104	0.0034	0.098	0.0118	0.0379	0.0133	0.0125	0.0244	0.0015	0.0333	0.0335	0.1488	0.0028	0.038	0.1327	0.0118	0.0123	0.0024	0.0022	0.0133	0.013	0.1173	0.0304	0.1449	0.0444	0.002
6	rs494562	86117129	0.93	0.375229593708928	1.07	0.184406357471863	0.0709242028123907	0.275371436614559	0.0104	0.0034	0.0981	0.0118	0.0379	0.0133	0.0125	0.0244	0.0015	0.0333	0.0335	0.1489	0.0028	0.038	0.1326	0.0117	0.0122	0.0024	0.0022	0.0133	0.013	0.1174	0.0304	0.1449	0.0444	0.002
6	rs9362210	86118728	0.93	0.375229593708928	1.06	0.212122118160079	0.0710898207696274	0.276762643611842	0.0104	0.0034	0.0981	0.0118	0.0379	0.0133	0.0125	0.0244	0.0015	0.0334	0.0335	0.1489	0.0028	0.038	0.1326	0.0117	0.0122	0.0024	0.0022	0.0133	0.013	0.1174	0.0304	0.1449	0.0444	0.002
6	rs72903478	86119942	0.93	0.375229593708928	1.06	0.212122118160079	0.070325942857552	0.273173119035646	0.0104	0.0034	0.0981	0.0118	0.0379	0.0133	0.0125	0.0244	0.0015	0.0333	0.0335	0.1489	0.0028	0.038	0.1326	0.0117	0.0122	0.0024	0.0022	0.0133	0.013	0.1174	0.0304	0.1449	0.0444	0.002
6	rs9444342	86140297	0.93	0.375229593708928	1.06	0.212122118160079	0.0653438263974866	0.274908181287383	0.0103	0.0033	0.0974	0.0117	0.038	0.0132	0.0124	0.0245	0.0015	0.0334	0.0338	0.1488	0.0027	0.038	0.1327	0.0117	0.0122	0.0025	0.0022	0.0134	0.0128	0.1179	0.0304	0.1449	0.0447	0.0019
6	rs4707205	86149568	0.93	0.375229593708928	1.06	0.212122118160079	0.0650110492436209	0.280599557323607	0.0102	0.0033	0.0974	0.0117	0.0381	0.0132	0.0125	0.0245	0.0015	0.0334	0.0338	0.1488	0.0027	0.038	0.1327	0.0117	0.0122	0.0025	0.0022	0.0134	0.0128	0.1179	0.0304	0.1449	0.0447	0.0019
6	rs75193545	86149742	0.93	0.375229593708928	1.06	0.212122118160079	0.0654811765790176	0.282699237565896	0.0102	0.0033	0.0974	0.0117	0.0381	0.0132	0.0124	0.0245	0.0015	0.0334	0.0338	0.1488	0.0027	0.038	0.1327	0.0117	0.0122	0.0025	0.0022	0.0134	0.0129	0.1179	0.0304	0.1449	0.0447	0.0019
6	rs881795	86160703	0.93	0.375229593708928	1.06	0.212122118160079	0.065206665427184	0.279667907373539	0.0102	0.0033	0.0974	0.0117	0.0381	0.0132	0.0124	0.0245	0.0015	0.0334	0.0338	0.1488	0.0027	0.038	0.1327	0.0117	0.0122	0.0025	0.0022	0.0134	0.0129	0.1179	0.0304	0.1449	0.0447	0.0019
6	rs4400191	86165802	0.93	0.375229593708928	1.07	0.184406357471863	0.0671242086990668	0.293977715466915	0.0103	0.0033	0.0971	0.0117	0.0381	0.0133	0.0124	0.0245	0.0014	0.0333	0.0339	0.1486	0.0027	0.0381	0.1328	0.0118	0.0122	0.0025	0.0022	0.0134	0.0129	0.1179	0.0305	0.1449	0.0448	0.0019
6	rs117803190	86184811	0.93	0.375229593708928	1.07	0.184406357471863	0.0603569509569754	0.291852805246618	0.0102	0.0032	0.0963	0.0115	0.0383	0.0131	0.0123	0.0248	0.0014	0.0334	0.0342	0.1483	0.0026	0.0382	0.1328	0.0122	0.0123	0.0025	0.0021	0.0136	0.0129	0.118	0.0307	0.1445	0.0455	0.0018
6	rs2229523	86199233	0.93	0.375229593708928	1.07	0.184406357471863	0.0670643568680196	0.309221134621702	0.0101	0.0032	0.0961	0.0114	0.0384	0.0131	0.0123	0.0248	0.0014	0.0334	0.0342	0.1482	0.0025	0.0382	0.1328	0.0123	0.0123	0.0025	0.0021	0.0136	0.0129	0.118	0.0307	0.1444	0.0456	0.0017
6	Affx-29184121	86199243	0.93	0.375229593708928	1.07	0.184406357471863	0.0676443890681649	0.310541838394933	0.0102	0.0032	0.0961	0.0114	0.0384	0.013	0.0123	0.0248	0.0014	0.0334	0.0342	0.1482	0.0026	0.0382	0.1328	0.0122	0.0123	0.0026	0.0021	0.0136	0.0129	0.118	0.0307	0.1444	0.0456	0.0018
6	rs7755662	86210494	0.93	0.375229593708928	1.07	0.184406357471863	0.07028480509991	0.304910597509606	0.0103	0.0032	0.0958	0.0112	0.0384	0.013	0.0125	0.0249	0.0014	0.0334	0.0344	0.1479	0.0025	0.0381	0.1331	0.0121	0.0123	0.0034	0.0021	0.0135	0.0129	0.1179	0.0306	0.1443	0.0455	0.0018
6	rs6911143	86221771	0.93	0.375229593708928	1.07	0.184406357471863	0.0911325321931123	0.342853389947382	0.0104	0.0031	0.0957	0.0111	0.0385	0.0131	0.0126	0.0249	0.0014	0.0334	0.0344	0.1478	0.0024	0.0381	0.1332	0.0121	0.0122	0.0037	0.0021	0.0135	0.0129	0.1179	0.0305	0.1443	0.0455	0.0018
6	rs9344533	86236188	0.93	0.375229593708928	1.07	0.184406357471863	0.0874630302285203	0.305866931429557	0.0104	0.0032	0.0958	0.0109	0.0383	0.013	0.0125	0.0249	0.0014	0.0332	0.0344	0.1476	0.0025	0.0381	0.1337	0.0119	0.0122	0.0038	0.0022	0.0135	0.0128	0.1181	0.0304	0.1448	0.0453	0.0018
6	rs117221962	86247297	0.93	0.375229593708928	1.07	0.184406357471863	0.0868489445400027	0.305388652486261	0.0104	0.0032	0.0958	0.0109	0.0383	0.013	0.0125	0.0249	0.0014	0.0332	0.0344	0.1476	0.0025	0.0381	0.1337	0.0119	0.0122	0.0038	0.0022	0.0135	0.0128	0.1181	0.0304	0.1448	0.0453	0.0018
6	rs41271629	86257229	0.93	0.375229593708928	1.07	0.184406357471863	0.0864254188507299	0.30503009024352	0.0104	0.0032	0.0958	0.0109	0.0383	0.013	0.0125	0.0249	0.0014	0.0332	0.0343	0.1476	0.0025	0.0381	0.1337	0.0119	0.0122	0.0038	0.0022	0.0135	0.0128	0.1181	0.0304	0.1448	0.0453	0.0018
6	rs9351063	86276841	0.93	0.375229593708928	1.07	0.184406357471863	0.0836355108507981	0.297292378186107	0.0104	0.0032	0.0957	0.0109	0.0384	0.013	0.0124	0.0248	0.0015	0.0332	0.0343	0.1475	0.0025	0.0381	0.1337	0.0119	0.0122	0.0038	0.0023	0.0135	0.0128	0.118	0.0304	0.1448	0.0452	0.0019
6	rs56134124	86286349	0.93	0.375229593708928	1.07	0.184406357471863	0.0808137526446129	0.2887917581057	0.0104	0.0032	0.0958	0.0109	0.0384	0.013	0.0124	0.0248	0.0015	0.0332	0.0343	0.1475	0.0025	0.0381	0.1337	0.0119	0.0122	0.0038	0.0023	0.0135	0.0128	0.1181	0.0304	0.1448	0.0452	0.0019
6	rs79514927	86303762	0.93	0.375229593708928	1.07	0.184406357471863	0.0808362610907247	0.286209319573421	0.0104	0.0032	0.0958	0.0109	0.0384	0.013	0.0124	0.0248	0.0015	0.0332	0.0343	0.1475	0.0025	0.0381	0.1337	0.0119	0.0122	0.0038	0.0023	0.0135	0.0128	0.1181	0.0304	0.1448	0.0452	0.0019
6	rs78688312	86304231	0.93	0.375229593708928	1.07	0.184406357471863	0.0808812900416925	0.286209319573421	0.0104	0.0032	0.0958	0.0109	0.0384	0.013	0.0124	0.0248	0.0015	0.0332	0.0343	0.1475	0.0025	0.0381	0.1337	0.0119	0.0122	0.0038	0.0023	0.0135	0.0128	0.1181	0.0304	0.1448	0.0452	0.0019
6	rs974247	86348566	0.93	0.375229593708928	1.07	0.184406357471863	0.0858861629431566	0.321288667102202	0.0104	0.0032	0.0962	0.0108	0.0384	0.013	0.0123	0.0249	0.0014	0.0332	0.0342	0.1471	0.0026	0.038	0.1339	0.0117	0.0121	0.0039	0.0023	0.0136	0.0128	0.1183	0.0303	0.145	0.0448	0.0019
6	rs13209753	86354442	0.93	0.375229593708928	1.07	0.184406357471863	0.0883416669260702	0.316566061568284	0.0104	0.0032	0.0963	0.0107	0.0384	0.013	0.0123	0.025	0.0014	0.0333	0.0342	0.1469	0.0026	0.0381	0.134	0.0116	0.0121	0.0039	0.0023	0.0136	0.0128	0.1184	0.0303	0.145	0.0447	0.0019
6	rs62444966	86370390	0.93	0.375229593708928	1.07	0.184406357471863	0.0891779469831048	0.322138494996143	0.0104	0.0032	0.0964	0.0107	0.0384	0.013	0.0123	0.025	0.0014	0.0333	0.0342	0.1469	0.0026	0.0381	0.134	0.0116	0.0121	0.0039	0.0023	0.0136	0.0128	0.1184	0.0303	0.145	0.0447	0.0019
6	rs35596466	86384846	0.93	0.375229593708928	1.07	0.184406357471863	0.0947733474528253	0.341617247067015	0.0104	0.0033	0.0964	0.0107	0.0384	0.013	0.0123	0.025	0.0013	0.0333	0.0342	0.1468	0.0026	0.0381	0.134	0.0116	0.0121	0.0039	0.0024	0.0136	0.0128	0.1184	0.0303	0.145	0.0447	0.0019
6	rs61396151	86385682	0.93	0.375229593708928	1.07	0.184406357471863	0.0968041274984686	0.348804755570169	0.0104	0.0033	0.0964	0.0107	0.0384	0.013	0.0123	0.025	0.0013	0.0333	0.0342	0.1468	0.0026	0.0381	0.134	0.0116	0.0121	0.0039	0.0024	0.0136	0.0128	0.1185	0.0303	0.145	0.0447	0.0019
6	rs1059307	86387888	0.93	0.375229593708928	1.06	0.212122118160079	0.0975124257499888	0.35154228611399	0.0104	0.0033	0.0964	0.0107	0.0385	0.0131	0.0123	0.0251	0.0013	0.0332	0.0342	0.1468	0.0026	0.0381	0.1339	0.0116	0.0121	0.0039	0.0024	0.0136	0.0128	0.1185	0.0304	0.1449	0.0446	0.0019
6	rs11961028	86389874	0.93	0.375229593708928	1.06	0.212122118160079	0.0932371877750506	0.363559080227462	0.0104	0.0032	0.0964	0.0107	0.0386	0.0131	0.0123	0.0251	0.0013	0.0333	0.0342	0.1468	0.0026	0.0381	0.134	0.0115	0.012	0.0039	0.0023	0.0136	0.0128	0.1186	0.0304	0.1449	0.0445	0.0019
6	rs77745367	86392047	0.93	0.375229593708928	1.06	0.212122118160079	0.0941272257452871	0.347686629949331	0.0104	0.0032	0.0964	0.0107	0.0387	0.013	0.0123	0.0251	0.0013	0.0333	0.0342	0.1467	0.0026	0.0381	0.1341	0.0115	0.012	0.0039	0.0022	0.0136	0.0128	0.1186	0.0304	0.1449	0.0445	0.0019
6	rs1407492	86393551	0.93	0.375229593708928	1.06	0.212122118160079	0.0936321022164462	0.339642107574967	0.0104	0.0032	0.0964	0.0107	0.0387	0.013	0.0123	0.0251	0.0013	0.0333	0.0342	0.1467	0.0026	0.0381	0.1341	0.0115	0.012	0.0039	0.0022	0.0136	0.0128	0.1186	0.0304	0.1449	0.0445	0.0019
6	rs7755996	86423720	0.93	0.375229593708928	1.06	0.212122118160079	0.0996310849144816	0.350297192764803	0.0104	0.0031	0.0964	0.0106	0.0389	0.0129	0.0121	0.0251	0.0012	0.0334	0.0344	0.1468	0.0025	0.0383	0.1343	0.0115	0.0119	0.0039	0.0018	0.0136	0.0128	0.1188	0.0305	0.1449	0.0446	0.0019
6	rs79429259	86429446	0.94	0.331738599837001	1.06	0.212122118160079	0.0935332749370343	0.31825897866741	0.0103	0.0031	0.0965	0.0107	0.0389	0.0128	0.0121	0.0252	0.0012	0.0336	0.0345	0.1468	0.0025	0.0384	0.1343	0.0115	0.0118	0.0039	0.0018	0.0136	0.0128	0.1187	0.0305	0.145	0.0446	0.0018
6	rs66807489	86440702	0.94	0.331738599837001	1.06	0.212122118160079	0.0991435722303076	0.349550745462972	0.0101	0.0031	0.0968	0.0106	0.039	0.0127	0.0122	0.0252	0.001	0.0339	0.0346	0.1466	0.0024	0.0385	0.1342	0.0114	0.0117	0.0039	0.0017	0.0136	0.0127	0.1187	0.0305	0.1452	0.0445	0.0017
6	rs9647601	86449827	0.94	0.331738599837001	1.06	0.212122118160079	0.0992717199547018	0.356910563877676	0.0101	0.003	0.0968	0.0106	0.0391	0.0127	0.0121	0.0252	0.001	0.0339	0.0347	0.1467	0.0023	0.0386	0.1343	0.0114	0.0117	0.0039	0.0017	0.0137	0.0127	0.1188	0.0305	0.1453	0.0445	0.0016
6	rs7760309	86454023	0.94	0.331738599837001	1.06	0.212122118160079	0.0991691934861523	0.357786665923323	0.0101	0.003	0.0968	0.0106	0.0391	0.0127	0.0121	0.0252	0.001	0.0339	0.0347	0.1467	0.0023	0.0386	0.1343	0.0114	0.0117	0.0039	0.0017	0.0137	0.0127	0.1188	0.0305	0.1453	0.0445	0.0016
6	rs138752480	86477437	0.94	0.331738599837001	1.06	0.212122118160079	0.101050748069489	0.350421645068265	0.0101	0.003	0.0969	0.0106	0.0391	0.0127	0.0121	0.0252	0.001	0.0339	0.0347	0.1466	0.0023	0.0386	0.1343	0.0114	0.0117	0.0039	0.0016	0.0137	0.0127	0.1188	0.0305	0.1453	0.0445	0.0016
6	rs6454491	86479065	0.94	0.331738599837001	1.06	0.212122118160079	0.102954441109911	0.357786665923323	0.0101	0.003	0.0969	0.0106	0.0391	0.0127	0.0121	0.0252	0.001	0.0339	0.0347	0.1466	0.0023	0.0386	0.1343	0.0114	0.0117	0.0039	0.0016	0.0137	0.0127	0.1188	0.0305	0.1453	0.0445	0.0016
6	rs113570070	86481956	0.94	0.331738599837001	1.06	0.212122118160079	0.0985043873489168	0.364313935596438	0.01	0.003	0.0969	0.0106	0.0391	0.0127	0.0121	0.0252	0.001	0.0339	0.0347	0.1466	0.0023	0.0386	0.1343	0.0114	0.0117	0.0039	0.0016	0.0137	0.0127	0.1188	0.0305	0.1452	0.0445	0.0016
6	rs10223377	86485891	0.94	0.331738599837001	1.06	0.212122118160079	0.0976392486439601	0.36658116032061	0.01	0.003	0.0969	0.0106	0.0391	0.0127	0.0121	0.0252	0.001	0.0339	0.0347	0.1465	0.0023	0.0386	0.1344	0.0114	0.0117	0.0038	0.0016	0.0137	0.0127	0.1188	0.0305	0.1452	0.0445	0.0016
6	rs9353339	86504198	0.94	0.331738599837001	1.06	0.212122118160079	0.0975631425009672	0.369231276629505	0.01	0.003	0.0969	0.0106	0.0392	0.0127	0.012	0.0252	0.001	0.0339	0.0347	0.1465	0.0023	0.0386	0.1344	0.0114	0.0116	0.0038	0.0016	0.0137	0.0127	0.1188	0.0305	0.1452	0.0445	0.0016
6	rs77639270	86516601	0.94	0.331738599837001	1.06	0.212122118160079	0.0941024304837636	0.408962736705235	0.01	0.0031	0.0971	0.0106	0.0393	0.0128	0.0119	0.0252	9e-04	0.034	0.0347	0.1463	0.0023	0.0387	0.1346	0.0116	0.0116	0.0037	0.0015	0.0138	0.0126	0.1189	0.0306	0.145	0.0443	0.0016
6	rs12191340	86521400	0.94	0.331738599837001	1.06	0.212122118160079	0.0951973170523809	0.410262900805693	0.01	0.0031	0.0971	0.0106	0.0393	0.0128	0.0119	0.0252	9e-04	0.034	0.0347	0.1463	0.0023	0.0387	0.1346	0.0116	0.0116	0.0037	0.0015	0.0138	0.0126	0.1189	0.0306	0.145	0.0443	0.0016
6	rs117961518	86522581	0.94	0.331738599837001	1.06	0.212122118160079	0.0943009078124208	0.410783281547667	0.01	0.0031	0.0971	0.0106	0.0393	0.0128	0.0119	0.0252	9e-04	0.034	0.0347	0.1463	0.0023	0.0387	0.1346	0.0116	0.0116	0.0037	0.0015	0.0138	0.0126	0.1189	0.0306	0.145	0.0443	0.0016
6	rs75680652	86538779	0.94	0.331738599837001	1.06	0.212122118160079	0.0997339098880588	0.432007840536817	0.01	0.0031	0.0971	0.0105	0.0393	0.0128	0.0118	0.0252	9e-04	0.034	0.0348	0.1463	0.0023	0.0387	0.1347	0.0116	0.0116	0.0037	0.0015	0.0139	0.0126	0.119	0.0306	0.1448	0.0443	0.0016
6	rs118064238	86574249	0.94	0.331738599837001	1.06	0.212122118160079	0.0975885070796186	0.429635355396446	0.01	0.0031	0.0971	0.0105	0.0393	0.0128	0.0118	0.0252	9e-04	0.034	0.0348	0.1463	0.0023	0.0387	0.1347	0.0116	0.0116	0.0037	0.0015	0.0139	0.0126	0.119	0.0306	0.1448	0.0443	0.0016
6	rs80171244	86576678	0.94	0.331738599837001	1.06	0.212122118160079	0.0976392486439601	0.432931419207759	0.01	0.0031	0.0971	0.0105	0.0393	0.0128	0.0118	0.0252	9e-04	0.034	0.0348	0.1463	0.0023	0.0387	0.1348	0.0116	0.0116	0.0037	0.0015	0.0139	0.0126	0.119	0.0306	0.1448	0.0443	0.0016
6	rs72909399	86581045	0.94	0.331738599837001	1.06	0.212122118160079	0.0976646256299366	0.434912293615256	0.01	0.0031	0.0971	0.0105	0.0393	0.0128	0.0118	0.0252	9e-04	0.034	0.0348	0.1463	0.0023	0.0387	0.1348	0.0116	0.0116	0.0037	0.0015	0.0139	0.0126	0.119	0.0306	0.1447	0.0443	0.0016
6	rs13206945	86589290	0.94	0.331738599837001	1.06	0.212122118160079	0.0987341956584494	0.458198741319616	0.01	0.0031	0.0971	0.0105	0.0393	0.0129	0.0117	0.0253	9e-04	0.034	0.0348	0.1463	0.0023	0.0386	0.1348	0.0116	0.0116	0.0037	0.0015	0.014	0.0126	0.119	0.0305	0.1446	0.0444	0.0016
6	rs6933169	86596207	0.94	0.331738599837001	1.05	0.24269399207398	0.0923034814392851	0.428976954637315	0.0099	0.0031	0.0972	0.0105	0.0393	0.0129	0.0117	0.0253	9e-04	0.034	0.0347	0.1463	0.0023	0.0387	0.1348	0.0116	0.0116	0.0037	0.0015	0.014	0.0126	0.119	0.0305	0.1446	0.0444	0.0016
6	rs62445029	86609172	0.94	0.331738599837001	1.05	0.24269399207398	0.0895859444481716	0.420704473035851	0.0099	0.0031	0.0972	0.0106	0.0392	0.0129	0.0117	0.0253	9e-04	0.0341	0.0347	0.1463	0.0023	0.0387	0.1348	0.0116	0.0116	0.0037	0.0015	0.014	0.0127	0.1189	0.0306	0.1445	0.0444	0.0016
6	rs116986900	86618031	0.94	0.331738599837001	1.06	0.212122118160079	0.083497546002895	0.39898945401888	0.0099	0.0031	0.0973	0.0106	0.0392	0.0129	0.0117	0.0253	9e-04	0.0341	0.0347	0.1463	0.0023	0.0387	0.1348	0.0116	0.0116	0.0037	0.0015	0.014	0.0127	0.1189	0.0306	0.1445	0.0444	0.0016
6	rs7756203	86627707	0.94	0.331738599837001	1.06	0.212122118160079	0.0817625703510846	0.396152405986527	0.0099	0.0031	0.0974	0.0106	0.0392	0.0129	0.0116	0.0253	9e-04	0.0341	0.0346	0.1463	0.0023	0.0387	0.1348	0.0116	0.0116	0.0037	0.0015	0.014	0.0127	0.1189	0.0306	0.1445	0.0443	0.0016
6	rs17443200	86681475	0.94	0.331738599837001	1.05	0.24269399207398	0.0805439647447231	0.420180706623902	0.0098	0.003	0.0977	0.0106	0.0393	0.0129	0.0115	0.0253	9e-04	0.0342	0.0346	0.1464	0.0022	0.0388	0.1348	0.0116	0.0115	0.0037	0.0015	0.014	0.0127	0.1189	0.0306	0.1445	0.0443	0.0015
6	rs117394320	86685461	0.94	0.331738599837001	1.05	0.24269399207398	0.0805888892153196	0.420835442213674	0.0098	0.003	0.0977	0.0106	0.0393	0.0129	0.0115	0.0253	9e-04	0.0342	0.0346	0.1464	0.0022	0.0388	0.1348	0.0116	0.0115	0.0037	0.0015	0.014	0.0127	0.1189	0.0306	0.1445	0.0443	0.0015
6	rs9353348	86691353	0.94	0.331738599837001	1.05	0.24269399207398	0.0805664249714003	0.421228415883212	0.0098	0.003	0.0977	0.0106	0.0393	0.0129	0.0115	0.0253	9e-04	0.0342	0.0346	0.1464	0.0022	0.0388	0.1348	0.0116	0.0115	0.0037	0.0015	0.014	0.0127	0.1189	0.0306	0.1445	0.0443	0.0015
6	rs1577917	86691940	0.94	0.331738599837001	1.05	0.24269399207398	0.0805664249714003	0.421228415883212	0.0098	0.003	0.0977	0.0106	0.0393	0.0129	0.0115	0.0253	9e-04	0.0342	0.0346	0.1464	0.0022	0.0388	0.1348	0.0116	0.0115	0.0037	0.0015	0.014	0.0127	0.1189	0.0306	0.1445	0.0443	0.0015
6	rs78722885	86703722	0.94	0.331738599837001	1.06	0.212122118160079	0.0803644275292041	0.420180706623902	0.0098	0.003	0.0977	0.0106	0.0393	0.0129	0.0115	0.0253	9e-04	0.0342	0.0346	0.1464	0.0022	0.0388	0.1348	0.0116	0.0115	0.0037	0.0015	0.014	0.0127	0.1189	0.0306	0.1445	0.0443	0.0015
6	rs13437133	86706945	0.94	0.331738599837001	1.06	0.212122118160079	0.0816492436156038	0.417564527203756	0.0098	0.003	0.0977	0.0105	0.0393	0.0129	0.0115	0.0253	9e-04	0.0342	0.0345	0.1464	0.0022	0.0388	0.1349	0.0116	0.0115	0.0037	0.0015	0.014	0.0127	0.1188	0.0306	0.1444	0.0443	0.0015
6	rs13207005	86707145	0.94	0.331738599837001	1.06	0.212122118160079	0.0815812958912538	0.417433834524958	0.0098	0.003	0.0977	0.0105	0.0393	0.0129	0.0115	0.0253	9e-04	0.0342	0.0345	0.1464	0.0022	0.0388	0.1349	0.0116	0.0115	0.0037	0.0015	0.014	0.0127	0.1188	0.0306	0.1444	0.0443	0.0015
6	rs117247182	86738376	0.94	0.331738599837001	1.06	0.212122118160079	0.0679054648301647	0.421228415883212	0.0098	0.003	0.0979	0.0105	0.0392	0.0129	0.0114	0.0253	9e-04	0.0341	0.0345	0.1465	0.0022	0.0389	0.1349	0.0115	0.0115	0.0036	0.0014	0.014	0.0127	0.119	0.0305	0.1445	0.0441	0.0014
6	rs77524716	86740170	0.94	0.331738599837001	1.06	0.212122118160079	0.0676042819124315	0.434251733237424	0.0098	0.003	0.098	0.0105	0.0392	0.0129	0.0114	0.0253	9e-04	0.0341	0.0345	0.1465	0.0022	0.0389	0.1349	0.0115	0.0115	0.0036	0.0014	0.014	0.0127	0.119	0.0305	0.1445	0.044	0.0014
6	rs9362263	86755486	0.94	0.331738599837001	1.06	0.212122118160079	0.0682075234261823	0.420704473035851	0.0098	0.003	0.098	0.0105	0.0392	0.0129	0.0114	0.0254	9e-04	0.0341	0.0345	0.1465	0.0022	0.0389	0.1349	0.0115	0.0115	0.0036	0.0014	0.014	0.0127	0.119	0.0305	0.1445	0.044	0.0014
6	rs9344568	86775736	0.94	0.331738599837001	1.06	0.212122118160079	0.0660127297635556	0.416388692764934	0.0098	0.003	0.0981	0.0105	0.0392	0.0129	0.0114	0.0254	9e-04	0.0341	0.0345	0.1466	0.0022	0.0389	0.1349	0.0114	0.0115	0.0036	0.0014	0.014	0.0127	0.1191	0.0305	0.1445	0.0439	0.0014
6	rs13216085	86790019	0.94	0.331738599837001	1.06	0.212122118160079	0.061725503581121	0.411694380356892	0.0098	0.0029	0.0982	0.0105	0.0392	0.0128	0.0114	0.0254	9e-04	0.0341	0.0344	0.1467	0.0022	0.039	0.135	0.0114	0.0114	0.0036	0.0014	0.014	0.0127	0.1192	0.0304	0.1446	0.0437	0.0014
6	rs1413724	86814549	0.94	0.331738599837001	1.06	0.212122118160079	0.0634792222477333	0.420442567764563	0.0098	0.0029	0.0982	0.0105	0.0393	0.0128	0.0113	0.0254	9e-04	0.0341	0.0343	0.1469	0.0022	0.039	0.135	0.0113	0.0114	0.0036	0.0014	0.014	0.0127	0.1192	0.0304	0.1446	0.0436	0.0014
6	rs11753542	86816350	0.94	0.331738599837001	1.06	0.212122118160079	0.0621608984049929	0.40818317931713	0.0098	0.0029	0.0982	0.0105	0.0393	0.0128	0.0113	0.0254	9e-04	0.0341	0.0343	0.1469	0.0022	0.039	0.135	0.0113	0.0114	0.0036	0.0014	0.014	0.0127	0.1192	0.0304	0.1446	0.0436	0.0014
6	rs76463338	86827623	0.95	0.291843936447983	1.06	0.212122118160079	0.0473066795319212	0.370242261259299	0.01	0.0032	0.0997	0.0109	0.0394	0.0127	0.0114	0.0257	0.001	0.0337	0.0341	0.1469	0.0024	0.0393	0.1343	0.0118	0.0114	0.004	0.0016	0.0137	0.013	0.1199	0.0297	0.1421	0.0427	0.0018
6	rs10223658	86831701	0.95	0.291843936447983	1.06	0.212122118160079	0.0469126206321413	0.359666086638518	0.01	0.0032	0.0997	0.0109	0.0394	0.0127	0.0114	0.0257	0.001	0.0337	0.0341	0.1469	0.0024	0.0393	0.1343	0.0118	0.0114	0.004	0.0016	0.0137	0.013	0.1199	0.0297	0.1421	0.0427	0.0018
6	rs9353365	86839508	0.95	0.291843936447983	1.06	0.212122118160079	0.0492131471306495	0.375308838075504	0.01	0.0032	0.0998	0.0109	0.0395	0.0127	0.0114	0.0257	0.001	0.0337	0.0341	0.1469	0.0024	0.0394	0.1342	0.0118	0.0115	0.004	0.0016	0.0137	0.013	0.1199	0.0297	0.1419	0.0427	0.0018
6	rs220400	86839936	0.95	0.291843936447983	1.06	0.212122118160079	0.0503914680867271	0.365321099287095	0.0101	0.0032	0.0998	0.0109	0.0394	0.0127	0.0114	0.0257	0.001	0.0337	0.0341	0.1469	0.0024	0.0393	0.1342	0.0118	0.0115	0.004	0.0016	0.0137	0.013	0.1199	0.0297	0.1419	0.0427	0.0018
6	rs7750224	86841301	0.95	0.291843936447983	1.06	0.212122118160079	0.0498982158952936	0.366707233927898	0.0101	0.0032	0.0998	0.0109	0.0394	0.0127	0.0114	0.0257	0.001	0.0336	0.0341	0.1469	0.0024	0.0393	0.1342	0.0118	0.0115	0.004	0.0016	0.0137	0.013	0.1199	0.0297	0.1419	0.0427	0.0018
6	rs220428	86857389	0.95	0.291843936447983	1.06	0.212122118160079	0.0464895437167589	0.374293974208262	0.0101	0.0032	0.1	0.0109	0.0394	0.0127	0.0114	0.0257	0.0011	0.0335	0.0339	0.1469	0.0024	0.0394	0.1344	0.0118	0.0115	0.004	0.0016	0.0137	0.013	0.1199	0.0296	0.1418	0.0426	0.0017
6	rs1334645	86864255	0.95	0.291843936447983	1.06	0.212122118160079	0.0421662703455162	0.419264540475035	0.01	0.0037	0.1007	0.011	0.0398	0.0123	0.0114	0.0267	0.0011	0.0337	0.0346	0.1466	0.0021	0.0402	0.1349	0.0117	0.0118	0.0043	0.0015	0.0135	0.0134	0.1187	0.0303	0.139	0.0421	0.0015
6	rs9444386	86868160	0.95	0.291843936447983	1.06	0.212122118160079	0.0443827092886622	0.380776902725639	0.0102	0.0037	0.1007	0.011	0.0398	0.0123	0.0114	0.0267	0.0012	0.0337	0.0346	0.1466	0.0021	0.0401	0.1349	0.0117	0.0118	0.0043	0.0015	0.0135	0.0135	0.1186	0.0303	0.1389	0.0421	0.0015
6	rs1855590	86873757	0.95	0.291843936447983	1.06	0.212122118160079	0.0452052094651867	0.379503284695167	0.0102	0.0037	0.1007	0.011	0.0398	0.0123	0.0115	0.0269	0.0012	0.0337	0.0346	0.1466	0.0021	0.0401	0.1348	0.0117	0.0118	0.0043	0.0015	0.0134	0.0135	0.1186	0.0303	0.1387	0.042	0.0015
6	rs74665401	86894214	0.95	0.291843936447983	1.06	0.212122118160079	0.0475124738287137	0.398215160568717	0.0102	0.0037	0.1007	0.011	0.0398	0.0123	0.0115	0.0271	0.0012	0.0337	0.0346	0.1465	0.0021	0.0401	0.1347	0.0116	0.0118	0.0043	0.0015	0.0133	0.0137	0.1187	0.0303	0.1388	0.0419	0.0015
6	rs66619657	86894479	0.95	0.291843936447983	1.06	0.212122118160079	0.0483256744680568	0.400539281803551	0.0102	0.0037	0.1007	0.011	0.0398	0.0123	0.0115	0.0271	0.0012	0.0337	0.0346	0.1465	0.0021	0.0401	0.1347	0.0116	0.0118	0.0043	0.0015	0.0133	0.0137	0.1187	0.0303	0.1388	0.0419	0.0015
6	rs9353373	86912799	0.95	0.291843936447983	1.06	0.212122118160079	0.0595971899900357	0.401702735965235	0.0102	0.0037	0.1008	0.0109	0.0399	0.0122	0.0115	0.0272	0.0012	0.0337	0.0345	0.1465	0.0021	0.0402	0.1347	0.0116	0.0118	0.0042	0.0015	0.0132	0.0137	0.1187	0.0303	0.1388	0.0419	0.0015
6	rs72903346	86913553	0.95	0.291843936447983	1.06	0.212122118160079	0.0565859338684254	0.378994171821439	0.0102	0.0037	0.1008	0.0109	0.0399	0.0122	0.0115	0.0272	0.0012	0.0337	0.0345	0.1465	0.0021	0.0402	0.1347	0.0116	0.0118	0.0042	0.0015	0.0132	0.0137	0.1187	0.0303	0.1388	0.0419	0.0015
6	rs113032464	86918632	0.95	0.291843936447983	1.06	0.212122118160079	0.0497672338304882	0.360795083282865	0.0102	0.0037	0.1008	0.011	0.0398	0.0123	0.0115	0.0272	0.0012	0.0337	0.0345	0.1465	0.0021	0.0401	0.1347	0.0116	0.0118	0.0042	0.0015	0.0132	0.0138	0.1187	0.0303	0.1387	0.0419	0.0015
6	rs9344586	86949255	0.95	0.291843936447983	1.06	0.212122118160079	0.046818378785152	0.339642107574967	0.0102	0.0037	0.1011	0.0112	0.0398	0.0123	0.0116	0.0273	0.0012	0.0337	0.0344	0.1465	0.0021	0.04	0.1346	0.0115	0.0118	0.0042	0.0015	0.0132	0.0138	0.1189	0.0303	0.1384	0.0417	0.0015
6	rs2988679	86960899	0.95	0.291843936447983	1.06	0.212122118160079	0.0560882056293073	0.363810649356654	0.0103	0.0039	0.1014	0.0116	0.04	0.0124	0.0121	0.0284	0.0012	0.0346	0.0339	0.1461	0.0021	0.0395	0.1333	0.0113	0.0117	0.0042	0.0015	0.0131	0.0137	0.1199	0.0306	0.1382	0.0399	0.0016
6	rs9362294	86964897	0.95	0.291843936447983	1.06	0.212122118160079	0.0588620924676678	0.375943519655592	0.0103	0.0039	0.1014	0.0117	0.04	0.0124	0.0121	0.0284	0.0012	0.0347	0.0338	0.1461	0.0021	0.0394	0.1332	0.0113	0.0117	0.0042	0.0015	0.0131	0.0137	0.1199	0.0306	0.1382	0.0398	0.0016
6	rs117142158	86973435	0.95	0.291843936447983	1.06	0.212122118160079	0.0568716664587141	0.342358777954181	0.0103	0.004	0.1015	0.0117	0.04	0.0126	0.0123	0.0283	0.0011	0.0351	0.0335	0.1458	0.002	0.0392	0.133	0.0113	0.0118	0.0042	0.0015	0.0131	0.0137	0.1203	0.0306	0.138	0.0398	0.0016
6	rs11753535	86973598	0.95	0.291843936447983	1.06	0.212122118160079	0.0573200435670816	0.344586154327876	0.0103	0.004	0.1015	0.0117	0.04	0.0126	0.0123	0.0283	0.0011	0.0351	0.0335	0.1458	0.002	0.0392	0.133	0.0113	0.0117	0.0042	0.0015	0.0131	0.0137	0.1202	0.0306	0.138	0.0398	0.0016
6	rs62443546	86974347	0.95	0.291843936447983	1.06	0.212122118160079	0.0571224689708867	0.345825384522591	0.0103	0.004	0.1015	0.0117	0.04	0.0126	0.0123	0.0283	0.0011	0.0351	0.0335	0.1458	0.002	0.0392	0.133	0.0113	0.0117	0.0042	0.0015	0.0131	0.0137	0.1203	0.0306	0.138	0.0398	0.0016
6	rs75027372	86986191	0.95	0.291843936447983	1.06	0.212122118160079	0.0518740759584134	0.33165241223901	0.0103	0.004	0.1016	0.0117	0.04	0.0126	0.0123	0.0284	0.0011	0.035	0.0335	0.1458	0.002	0.0392	0.133	0.0113	0.0117	0.0042	0.0015	0.0131	0.0137	0.1203	0.0306	0.138	0.0398	0.0016
6	rs72907145	87002602	0.95	0.291843936447983	1.06	0.212122118160079	0.0517228338102882	0.319348690478575	0.0103	0.004	0.1016	0.0117	0.04	0.0127	0.0124	0.0284	0.0011	0.035	0.0335	0.1458	0.002	0.0392	0.1329	0.0113	0.0117	0.0043	0.0015	0.0131	0.0137	0.1204	0.0306	0.1379	0.0397	0.0016
6	rs116846677	87004263	0.95	0.291843936447983	1.06	0.212122118160079	0.0547345265922914	0.318137967515248	0.0103	0.004	0.1016	0.0117	0.04	0.0127	0.0124	0.0284	0.0011	0.035	0.0335	0.1457	0.002	0.0392	0.1329	0.0113	0.0117	0.0043	0.0015	0.0131	0.0137	0.1204	0.0307	0.1379	0.0396	0.0016
6	rs9444400	87006947	0.95	0.291843936447983	1.06	0.212122118160079	0.0557521287639643	0.32457021025681	0.0103	0.004	0.1016	0.0117	0.04	0.0127	0.0124	0.0284	0.0011	0.0349	0.0335	0.1457	0.002	0.0392	0.1329	0.0113	0.0118	0.0043	0.0015	0.0131	0.0137	0.1205	0.0307	0.1379	0.0396	0.0016
6	rs117327975	87018096	0.95	0.291843936447983	1.06	0.212122118160079	0.0655204542526524	0.328227830612835	0.0103	0.0041	0.1016	0.0118	0.04	0.0127	0.0124	0.0284	0.0011	0.0349	0.0335	0.1457	0.002	0.0392	0.1329	0.0113	0.0118	0.0043	0.0015	0.0132	0.0137	0.1205	0.0307	0.1379	0.0396	0.0016
6	rs2816581	87022712	0.95	0.291843936447983	1.06	0.212122118160079	0.073392603157641	0.345701403819056	0.0103	0.0041	0.1016	0.0118	0.04	0.0127	0.0124	0.0284	0.0011	0.0349	0.0335	0.1457	0.002	0.0392	0.1329	0.0113	0.0118	0.0043	0.0015	0.0132	0.0137	0.1205	0.0307	0.1378	0.0396	0.0016
6	rs2816583	87023751	0.95	0.291843936447983	1.06	0.212122118160079	0.0742631279201296	0.34644548006764	0.0103	0.004	0.1016	0.0118	0.04	0.0127	0.0124	0.0283	0.0011	0.0349	0.0335	0.1457	0.002	0.0392	0.1329	0.0113	0.0118	0.0043	0.0015	0.0132	0.0138	0.1205	0.0307	0.1378	0.0397	0.0016
6	rs35756363	87028505	0.95	0.291843936447983	1.07	0.184406357471863	0.068086594856415	0.328472098675182	0.0103	0.004	0.1016	0.0118	0.04	0.0127	0.0124	0.0283	0.0011	0.0349	0.0334	0.1457	0.002	0.0392	0.1329	0.0113	0.0118	0.0043	0.0015	0.0132	0.0138	0.1205	0.0307	0.1379	0.0397	0.0016
6	rs72909197	87039406	0.95	0.291843936447983	1.07	0.184406357471863	0.063171899630838	0.320197003853536	0.0103	0.004	0.1016	0.0118	0.04	0.0128	0.0124	0.0283	0.0011	0.0349	0.0334	0.1457	0.002	0.0393	0.133	0.0113	0.0118	0.0043	0.0015	0.0131	0.0138	0.1205	0.0307	0.1379	0.0396	0.0016
6	rs62445628	87043348	0.95	0.291843936447983	1.08	0.159408631830651	0.0494082292599665	0.315479169740318	0.0103	0.004	0.1015	0.0119	0.04	0.0128	0.0125	0.0282	0.0011	0.0349	0.0335	0.1457	0.0019	0.0393	0.1331	0.0112	0.0118	0.0043	0.0015	0.0131	0.0138	0.1202	0.0308	0.1378	0.0395	0.0016
6	rs34085407	87043550	0.95	0.291843936447983	1.08	0.159408631830651	0.0488891669972862	0.322138494996143	0.0103	0.004	0.1015	0.0115	0.04	0.0129	0.0125	0.0282	0.0011	0.0349	0.0335	0.1458	0.0019	0.0393	0.1331	0.0114	0.0118	0.0043	0.0015	0.0131	0.0138	0.1202	0.0308	0.1378	0.0395	0.0016
6	rs13211518	87062176	0.95	0.291843936447983	1.08	0.159408631830651	0.035569956039232	0.287147570753528	0.0103	0.0041	0.1014	0.0115	0.04	0.0129	0.0125	0.0282	0.0011	0.0349	0.0334	0.1459	0.002	0.0394	0.1332	0.0113	0.0118	0.0043	0.0015	0.0131	0.0138	0.1203	0.0308	0.1377	0.0393	0.0017
6	rs17445808	87062884	0.95	0.291843936447983	1.08	0.159408631830651	0.034860083871426	0.282465703172052	0.0103	0.0041	0.1014	0.0115	0.04	0.0129	0.0125	0.0282	0.0011	0.0349	0.0334	0.1459	0.002	0.0394	0.1332	0.0113	0.0118	0.0043	0.0015	0.0131	0.0138	0.1203	0.0308	0.1377	0.0393	0.0017
6	rs9353390	87070142	0.96	0.255413023536062	1.08	0.159408631830651	0.0725917060660666	0.343967020522088	0.0104	0.0043	0.1009	0.0123	0.04	0.0131	0.0132	0.0276	0.0012	0.0351	0.0334	0.1475	0.0022	0.0401	0.1326	0.0097	0.0113	0.0046	0.0013	0.0132	0.0135	0.124	0.031	0.1347	0.0372	0.0019
6	rs78962227	87070336	0.96	0.255413023536062	1.08	0.159408631830651	0.0600597006160832	0.344957788719271	0.0104	0.0043	0.1011	0.0123	0.0401	0.0131	0.0132	0.0277	0.0012	0.0351	0.0334	0.1477	0.0022	0.0401	0.1324	0.0095	0.0112	0.0047	0.0013	0.0132	0.0134	0.1241	0.031	0.1346	0.0372	0.0019
6	rs79218343	87071133	0.96	0.255413023536062	1.08	0.159408631830651	0.0528899513704465	0.353287541709458	0.0102	0.0044	0.1019	0.0123	0.0404	0.013	0.0132	0.0276	0.0013	0.0353	0.0333	0.1484	0.0023	0.0401	0.1318	0.009	0.0108	0.0047	0.0012	0.0132	0.0133	0.1244	0.0312	0.1338	0.0372	0.0019
6	rs9351092	87075576	0.96	0.255413023536062	1.08	0.159408631830651	0.0610105756665893	0.349799510442555	0.0101	0.0044	0.1023	0.0124	0.0405	0.013	0.0132	0.0275	0.0013	0.0354	0.0332	0.1488	0.0023	0.0401	0.1314	0.0088	0.0106	0.0048	0.0012	0.0131	0.0133	0.1247	0.0313	0.1334	0.0372	0.0019
6	rs118014743	87089546	0.96	0.255413023536062	1.08	0.159408631830651	0.0842812715636974	0.383200057415867	0.0101	0.0045	0.1026	0.0123	0.0406	0.0129	0.0132	0.0275	0.0013	0.0355	0.0332	0.1489	0.0023	0.0401	0.1313	0.0087	0.0105	0.0048	0.0012	0.0132	0.0133	0.1249	0.0313	0.1332	0.0372	0.0019
6	rs13197403	87089943	0.96	0.255413023536062	1.08	0.159408631830651	0.0864019282583742	0.388827975028537	0.0101	0.0045	0.1026	0.0123	0.0406	0.0129	0.0132	0.0275	0.0013	0.0355	0.0332	0.1489	0.0023	0.0401	0.1313	0.0088	0.0105	0.0048	0.0012	0.0132	0.0133	0.1249	0.0313	0.1332	0.0372	0.0019
6	rs9344603	87090232	0.96	0.255413023536062	1.08	0.159408631830651	0.0861672457896285	0.390495125114985	0.0101	0.0045	0.1026	0.0123	0.0406	0.0129	0.0132	0.0275	0.0013	0.0355	0.0332	0.1489	0.0023	0.0401	0.1313	0.0088	0.0105	0.0048	0.0012	0.0132	0.0133	0.1249	0.0313	0.1332	0.0372	0.0019
6	rs75004713	87093622	0.96	0.255413023536062	1.08	0.159408631830651	0.0900192288419182	0.404032420911187	0.0101	0.0045	0.1027	0.0123	0.0406	0.013	0.0132	0.0275	0.0013	0.0355	0.0332	0.1489	0.0023	0.04	0.1314	0.0088	0.0105	0.0048	0.0012	0.0131	0.0133	0.1249	0.0313	0.1332	0.0372	0.0019
6	rs117459393	87099932	0.96	0.255413023536062	1.08	0.159408631830651	0.0956976299207381	0.429371962541054	0.0101	0.0045	0.1029	0.0123	0.0406	0.013	0.0132	0.0275	0.0013	0.0355	0.0332	0.1488	0.0023	0.0399	0.1314	0.0088	0.0105	0.0048	0.0012	0.013	0.0133	0.1248	0.0313	0.1332	0.0372	0.0019
6	rs9344606	87100844	0.96	0.255413023536062	1.08	0.159408631830651	0.098836440370932	0.443523890922265	0.0101	0.0045	0.1029	0.0123	0.0405	0.013	0.0132	0.0275	0.0013	0.0355	0.0332	0.1488	0.0023	0.0399	0.1314	0.0088	0.0105	0.0048	0.0012	0.013	0.0133	0.1248	0.0313	0.1332	0.0372	0.0019
6	rs12211925	87109611	0.96	0.255413023536062	1.08	0.159408631830651	0.107446853615376	0.456993348180748	0.0101	0.0045	0.1029	0.0123	0.0405	0.0131	0.0133	0.0276	0.0013	0.0356	0.0332	0.1487	0.0023	0.0398	0.1314	0.0087	0.0105	0.0049	0.0012	0.013	0.0133	0.1249	0.0313	0.133	0.0373	0.002
6	rs7755425	87113021	0.96	0.255413023536062	1.08	0.159408631830651	0.116309361910195	0.458868764585432	0.0101	0.0045	0.103	0.0123	0.0404	0.0132	0.0133	0.0276	0.0013	0.0356	0.0332	0.1486	0.0024	0.0396	0.1314	0.0087	0.0105	0.005	0.0012	0.013	0.0134	0.1249	0.0312	0.1329	0.0373	0.002
6	rs4707276	87115977	0.96	0.255413023536062	1.08	0.159408631830651	0.119331262109386	0.449378671533836	0.0101	0.0045	0.103	0.0123	0.0404	0.0132	0.0133	0.0276	0.0013	0.0356	0.0332	0.1484	0.0024	0.0394	0.1314	0.0087	0.0105	0.0051	0.0012	0.0131	0.0134	0.1251	0.0312	0.1328	0.0374	0.002
6	rs117939424	87119309	0.96	0.255413023536062	1.08	0.159408631830651	0.111782559522904	0.430821159735857	0.0101	0.0045	0.1032	0.0124	0.0404	0.0131	0.0133	0.0277	0.0014	0.0356	0.0333	0.1481	0.0024	0.0391	0.1313	0.0086	0.0105	0.0054	0.0013	0.013	0.0134	0.1256	0.0311	0.1325	0.0374	0.002
6	rs16876995	87124377	0.96	0.255413023536062	1.08	0.159408631830651	0.130738055021381	0.47421443637772	0.0101	0.0045	0.1034	0.0124	0.0405	0.013	0.0132	0.0278	0.0014	0.0357	0.0333	0.1478	0.0024	0.0389	0.1313	0.0084	0.0104	0.0056	0.0013	0.013	0.0134	0.1261	0.031	0.1323	0.0375	0.0021
6	rs35389717	87124524	0.96	0.255413023536062	1.08	0.159408631830651	0.129980084832901	0.470163348564579	0.0101	0.0045	0.1034	0.0124	0.0405	0.013	0.0132	0.0278	0.0014	0.0357	0.0333	0.1478	0.0024	0.0389	0.1313	0.0084	0.0104	0.0056	0.0013	0.013	0.0134	0.1261	0.031	0.1323	0.0375	0.0021
6	rs9344610	87125942	0.96	0.255413023536062	1.08	0.159408631830651	0.139346472355298	0.466390515467844	0.0101	0.0045	0.1037	0.0124	0.0404	0.0129	0.0132	0.0279	0.0014	0.0357	0.0333	0.1474	0.0023	0.0386	0.1314	0.0083	0.0104	0.0058	0.0013	0.013	0.0134	0.1264	0.031	0.1323	0.0374	0.0021
6	rs11965034	87128412	0.96	0.255413023536062	1.08	0.159408631830651	0.13793061438582	0.465314021779253	0.0101	0.0045	0.1043	0.0124	0.0404	0.0128	0.013	0.028	0.0013	0.0358	0.0334	0.1469	0.0023	0.0386	0.1314	0.0081	0.0103	0.0057	0.0013	0.0131	0.0135	0.1266	0.031	0.1322	0.0373	0.0021
6	rs75599569	87132218	0.96	0.255413023536062	1.08	0.159408631830651	0.156168695665484	0.473808921264791	0.01	0.0044	0.1048	0.0124	0.0405	0.0127	0.0129	0.0282	0.0013	0.036	0.0335	0.1465	0.0022	0.0386	0.1314	0.008	0.0103	0.0056	0.0013	0.0131	0.0136	0.1268	0.031	0.1322	0.0373	0.0021
6	rs1508244	87133646	0.96	0.255413023536062	1.08	0.159408631830651	0.156202469030616	0.485197179671711	0.01	0.0044	0.1049	0.0124	0.0405	0.0127	0.0129	0.0282	0.0013	0.036	0.0335	0.1464	0.0022	0.0386	0.1315	0.0079	0.0103	0.0056	0.0013	0.0131	0.0136	0.1268	0.031	0.1321	0.0372	0.0021
6	rs112227885	87142675	0.96	0.255413023536062	1.08	0.159408631830651	0.205650195975533	0.508868336742491	0.0097	0.0044	0.1076	0.0126	0.0399	0.0127	0.0124	0.0284	0.0012	0.0363	0.0336	0.1442	0.002	0.0387	0.1311	0.0078	0.0103	0.0055	0.0013	0.0134	0.014	0.1282	0.031	0.1318	0.0363	0.002
6	rs9450452	87142967	0.96	0.255413023536062	1.08	0.159408631830651	0.244241880251233	0.529899476432986	0.0097	0.0044	0.1077	0.0126	0.0399	0.0127	0.0124	0.0284	0.0012	0.0363	0.0336	0.1441	0.002	0.0387	0.1311	0.0078	0.0103	0.0055	0.0013	0.0134	0.0141	0.1282	0.031	0.1318	0.0363	0.002
6	rs12198732	87149869	0.96	0.255413023536062	1.09	0.136985182682918	0.224525201431714	0.504468240767327	0.0093	0.0044	0.1082	0.0126	0.0398	0.0127	0.0122	0.0283	0.0011	0.0364	0.0336	0.1439	0.002	0.0386	0.1316	0.0078	0.0102	0.0054	0.0013	0.0134	0.014	0.129	0.0309	0.1317	0.0363	0.002
6	rs13202860	87155254	0.96	0.255413023536062	1.1	0.116987187387052	0.236167953625329	0.513278090078321	0.0093	0.0043	0.1087	0.0125	0.04	0.0123	0.012	0.0284	0.0012	0.0363	0.0335	0.1437	0.002	0.0388	0.1311	0.0076	0.0101	0.0054	0.0014	0.0135	0.0142	0.1302	0.0309	0.1311	0.0362	0.002
6	rs117740053	87167735	0.96	0.255413023536062	1.11	0.0992615496976265	0.233481587379512	0.517144490638045	0.0092	0.0043	0.1085	0.0125	0.0401	0.0122	0.0119	0.0284	0.0012	0.0363	0.0335	0.1438	0.002	0.0388	0.1311	0.0076	0.0101	0.0054	0.0014	0.0135	0.0142	0.1303	0.0309	0.1312	0.0364	0.002
6	rs9344615	87173047	0.96	0.255413023536062	1.11	0.0992615496976265	0.258404865182824	0.559018603811544	0.0092	0.0043	0.1084	0.0125	0.0401	0.0121	0.0119	0.0284	0.0012	0.0363	0.0336	0.1439	0.002	0.0387	0.1312	0.0076	0.0101	0.0054	0.0014	0.0135	0.0143	0.1303	0.0309	0.1312	0.0363	0.002
6	rs72903282	87183904	0.96	0.255413023536062	1.11	0.0992615496976265	0.259890254894275	0.578830906604055	0.0094	0.0043	0.1083	0.0123	0.0401	0.0119	0.0117	0.0285	0.0012	0.0363	0.0336	0.1438	0.0019	0.0387	0.1314	0.0075	0.01	0.0054	0.0014	0.0135	0.0143	0.1305	0.0309	0.1314	0.0365	0.002
6	rs57566172	87191629	0.96	0.255413023536062	1.11	0.0992615496976265	0.25966489788462	0.582813357641291	0.0094	0.0042	0.1084	0.0123	0.04	0.0119	0.0117	0.0285	0.0011	0.0363	0.0337	0.1439	0.0019	0.0386	0.1315	0.0075	0.01	0.0054	0.0013	0.0135	0.0143	0.1305	0.0308	0.1314	0.0365	0.0019
6	rs1416307	87198116	0.96	0.255413023536062	1.11	0.0992615496976265	0.272726100477185	0.587800653789287	0.0094	0.0043	0.1084	0.0123	0.0399	0.0119	0.0117	0.0284	0.0011	0.0363	0.0337	0.1438	0.0019	0.0387	0.1315	0.0075	0.01	0.0054	0.0013	0.0135	0.0143	0.1305	0.0309	0.1314	0.0365	0.0019
6	rs35711517	87201610	0.96	0.255413023536062	1.11	0.0992615496976265	0.281500698823734	0.595658382488171	0.0094	0.0043	0.1084	0.0122	0.0399	0.0119	0.0117	0.0284	0.0011	0.0364	0.0337	0.1437	0.0019	0.0387	0.1315	0.0075	0.01	0.0054	0.0013	0.0136	0.0144	0.1304	0.0311	0.1314	0.0365	0.0019
6	rs72905455	87208324	0.96	0.255413023536062	1.11	0.0992615496976265	0.277234745107487	0.63197445647174	0.0094	0.0043	0.1084	0.012	0.04	0.0118	0.0114	0.0283	0.0011	0.0363	0.0338	0.1436	0.0019	0.0388	0.1317	0.0075	0.0099	0.0054	0.0013	0.0137	0.0146	0.1302	0.0312	0.1314	0.0365	0.002
6	rs2136030	87211243	0.96	0.255413023536062	1.11	0.0992615496976265	0.274255497257334	0.643025187885566	0.0095	0.0043	0.1084	0.0119	0.0401	0.0118	0.0112	0.0282	0.0011	0.0363	0.0339	0.1436	0.0019	0.0388	0.1319	0.0074	0.0099	0.0054	0.0013	0.0139	0.0147	0.1301	0.0314	0.1314	0.0365	0.002
6	rs117763862	87227851	0.96	0.255413023536062	1.11	0.0992615496976265	0.256297315376121	0.618368732683002	0.0094	0.0043	0.1087	0.0118	0.04	0.0118	0.0112	0.0283	0.0011	0.0364	0.0339	0.1436	0.0019	0.0388	0.1321	0.0075	0.0098	0.0054	0.0013	0.014	0.0147	0.1303	0.0314	0.1305	0.0364	0.0019
6	rs74424244	87233102	0.96	0.255413023536062	1.12	0.083651866997597	0.25907946764721	0.621257737629935	0.0094	0.0043	0.1087	0.0118	0.04	0.0118	0.0112	0.0283	0.0011	0.0364	0.034	0.1436	0.0019	0.0388	0.1322	0.0075	0.0098	0.0054	0.0013	0.014	0.0147	0.1303	0.0314	0.1305	0.0364	0.0019
6	rs76623159	87234384	0.96	0.255413023536062	1.12	0.083651866997597	0.259349576830839	0.620679683143514	0.0094	0.0043	0.1087	0.0118	0.04	0.0118	0.0112	0.0283	0.0011	0.0364	0.034	0.1436	0.0019	0.0388	0.1322	0.0075	0.0098	0.0054	0.0013	0.014	0.0147	0.1303	0.0314	0.1305	0.0364	0.0019
6	rs12525980	87245400	0.96	0.255413023536062	1.12	0.083651866997597	0.26464731776937	0.630523745108975	0.0094	0.0043	0.1088	0.0118	0.04	0.0118	0.0111	0.0283	0.0011	0.0364	0.034	0.1437	0.0019	0.0387	0.1323	0.0075	0.0097	0.0054	0.0013	0.014	0.0147	0.1303	0.0314	0.1303	0.0364	0.0019
6	rs6903888	87248703	0.96	0.255413023536062	1.12	0.083651866997597	0.264510751194477	0.6308138250199	0.0094	0.0043	0.1088	0.0118	0.04	0.0118	0.0111	0.0283	0.0011	0.0364	0.034	0.1437	0.0019	0.0387	0.1323	0.0075	0.0097	0.0054	0.0013	0.014	0.0147	0.1303	0.0314	0.1303	0.0364	0.0019
6	rs1858045	87264449	0.96	0.255413023536062	1.12	0.083651866997597	0.239043542438442	0.618368732683002	0.0094	0.0043	0.1088	0.0117	0.04	0.0118	0.0111	0.0283	0.0011	0.0365	0.034	0.1437	0.0019	0.0388	0.1323	0.0076	0.0096	0.0054	0.0013	0.014	0.0147	0.1303	0.0314	0.1302	0.0364	0.0019
6	rs77356502	87267246	0.96	0.255413023536062	1.12	0.083651866997597	0.227572826268387	0.602679848136532	0.0094	0.0043	0.1088	0.0117	0.04	0.0118	0.0112	0.0283	0.0011	0.0365	0.034	0.1437	0.0019	0.0389	0.1322	0.0076	0.0096	0.0054	0.0013	0.014	0.0148	0.1304	0.0314	0.13	0.0364	0.0019
6	rs78261422	87267365	0.96	0.255413023536062	1.12	0.083651866997597	0.227489024794648	0.601675581747269	0.0094	0.0043	0.1088	0.0117	0.04	0.0118	0.0112	0.0283	0.0011	0.0365	0.034	0.1437	0.0019	0.0389	0.1322	0.0076	0.0096	0.0054	0.0013	0.014	0.0148	0.1304	0.0314	0.13	0.0364	0.0019
6	rs67703914	87277600	0.96	0.255413023536062	1.14	0.0581452072437857	0.227698560679585	0.601101894320964	0.0094	0.0043	0.1088	0.0117	0.04	0.0118	0.0112	0.0283	0.0011	0.0365	0.034	0.1437	0.0019	0.0389	0.1322	0.0076	0.0096	0.0054	0.0013	0.014	0.0148	0.1304	0.0314	0.13	0.0364	0.0019
6	rs74846617	87277887	0.96	0.255413023536062	1.13	0.0699995683306186	0.228243856284691	0.599954910725939	0.0094	0.0043	0.1088	0.0117	0.0399	0.0118	0.0112	0.0283	0.0011	0.0365	0.034	0.1437	0.0019	0.039	0.1322	0.0076	0.0096	0.0054	0.0013	0.0139	0.0148	0.1304	0.0314	0.13	0.0364	0.0019
6	rs111795396	87278876	0.96	0.255413023536062	1.13	0.0699995683306186	0.229294540674451	0.605407720328788	0.0094	0.0043	0.1089	0.0118	0.0399	0.0118	0.0112	0.0283	0.0011	0.0365	0.034	0.1438	0.0019	0.039	0.1321	0.0077	0.0096	0.0054	0.0013	0.0139	0.0148	0.1305	0.0314	0.1299	0.0365	0.0018
6	rs79302053	87290687	0.96	0.255413023536062	1.14	0.0581452072437857	0.219565164227251	0.60253635710677	0.0094	0.0043	0.1089	0.0118	0.0399	0.0118	0.0112	0.0283	0.0011	0.0365	0.034	0.1438	0.0019	0.039	0.132	0.0077	0.0096	0.0054	0.0013	0.0139	0.0148	0.1305	0.0313	0.1299	0.0365	0.0018
6	rs76580439	87297338	0.96	0.255413023536062	1.14	0.0581452072437857	0.21171768878105	0.616059815386807	0.0094	0.0042	0.1094	0.0117	0.0398	0.0118	0.0113	0.0285	0.0012	0.0365	0.034	0.144	0.0019	0.039	0.1315	0.0079	0.0097	0.0054	0.0012	0.014	0.015	0.1301	0.0312	0.1295	0.0366	0.0018
6	rs80206636	87298247	0.96	0.255413023536062	1.13	0.0699995683306186	0.214099644316701	0.631539161242072	0.0094	0.0042	0.1095	0.0116	0.0397	0.0118	0.0113	0.0285	0.0012	0.0366	0.034	0.1441	0.0019	0.0389	0.1314	0.0079	0.0098	0.0054	0.0012	0.014	0.015	0.13	0.031	0.1294	0.0367	0.0018
6	rs10944254	87319151	0.96	0.255413023536062	1.13	0.0699995683306186	0.210071259362312	0.634878213158767	0.0095	0.0042	0.1104	0.0114	0.0396	0.0117	0.0114	0.0283	0.0013	0.0368	0.0341	0.1442	0.002	0.0389	0.1303	0.0082	0.01	0.0055	0.0011	0.0142	0.0153	0.1298	0.0307	0.1286	0.0369	0.0018
6	rs9294358	87333241	0.96	0.255413023536062	1.14	0.0581452072437857	0.218252944039885	0.620824184896765	0.0095	0.0042	0.1106	0.0114	0.0396	0.0116	0.0114	0.0283	0.0013	0.0368	0.0341	0.1442	0.0021	0.0389	0.1304	0.0082	0.0101	0.0055	0.0012	0.0142	0.0154	0.1298	0.0307	0.1285	0.0369	0.0017
6	rs117215508	87341239	0.96	0.255413023536062	1.14	0.0581452072437857	0.204346065343316	0.644336771608749	0.0095	0.0042	0.1107	0.0113	0.0397	0.0115	0.0112	0.0284	0.0013	0.0369	0.034	0.1445	0.0022	0.0388	0.1305	0.0081	0.0102	0.0056	0.0012	0.014	0.0153	0.1298	0.0304	0.1287	0.0368	0.0017
6	rs59632897	87346728	0.96	0.255413023536062	1.14	0.0581452072437857	0.191981596566977	0.633716337627452	0.0095	0.0041	0.1108	0.0112	0.0399	0.0113	0.011	0.0285	0.0013	0.0369	0.0341	0.1448	0.0024	0.0385	0.1306	0.0081	0.0103	0.0057	0.0012	0.0139	0.0152	0.1298	0.0301	0.1289	0.0367	0.0017
6	rs75950754	87354399	0.96	0.255413023536062	1.14	0.0581452072437857	0.176553441803443	0.658658309756123	0.0095	0.0042	0.1108	0.0112	0.0399	0.0113	0.011	0.0285	0.0013	0.0368	0.0341	0.1448	0.0025	0.0385	0.1305	0.0081	0.0104	0.0057	0.0014	0.0138	0.0152	0.1296	0.03	0.1289	0.0367	0.0017
6	rs115080107	87370272	0.96	0.255413023536062	1.14	0.0581452072437857	0.150787295777849	0.634151982754254	0.0095	0.0044	0.1108	0.0112	0.04	0.0113	0.011	0.0285	0.0013	0.0368	0.0342	0.1449	0.0027	0.0383	0.1304	0.008	0.0104	0.0057	0.0018	0.0138	0.0152	0.1292	0.0299	0.1289	0.0367	0.0016
6	rs62439046	87383572	0.96	0.255413023536062	1.14	0.0581452072437857	0.15667574814294	0.618224365714736	0.0095	0.0044	0.1108	0.0112	0.04	0.0113	0.011	0.0285	0.0013	0.0368	0.0342	0.1449	0.0027	0.0383	0.1304	0.008	0.0104	0.0057	0.0018	0.0138	0.0152	0.1292	0.0299	0.1289	0.0367	0.0016
6	rs117774486	87392041	0.96	0.255413023536062	1.13	0.0699995683306186	0.157726726240247	0.623715879532708	0.0095	0.0045	0.1108	0.0112	0.04	0.0113	0.011	0.0285	0.0013	0.0368	0.0342	0.1449	0.0027	0.0383	0.1304	0.008	0.0104	0.0057	0.0019	0.0138	0.0152	0.1291	0.0299	0.1289	0.0367	0.0016
6	rs76642393	87392230	0.96	0.255413023536062	1.13	0.0699995683306186	0.157082087542734	0.623715879532708	0.0095	0.0045	0.1108	0.0112	0.04	0.0113	0.011	0.0285	0.0013	0.0368	0.0342	0.1449	0.0027	0.0383	0.1304	0.008	0.0104	0.0057	0.0019	0.0138	0.0152	0.1291	0.0299	0.1289	0.0367	0.0016
6	Affx-29198421	87397732	0.96	0.255413023536062	1.13	0.0699995683306186	0.158134667383948	0.618801881233253	0.0095	0.0045	0.1108	0.0112	0.0401	0.0113	0.011	0.0285	0.0013	0.0368	0.0342	0.1449	0.0028	0.0383	0.1304	0.008	0.0104	0.0057	0.0019	0.0138	0.0152	0.129	0.0299	0.1289	0.0367	0.0016
6	rs78657712	87414790	0.96	0.255413023536062	1.13	0.0699995683306186	0.155090220623411	0.617502650063193	0.0095	0.0045	0.1108	0.0112	0.0401	0.0113	0.011	0.0285	0.0013	0.0368	0.0342	0.1449	0.0028	0.0382	0.1304	0.008	0.0104	0.0057	0.0019	0.0138	0.0152	0.1289	0.0298	0.1289	0.0367	0.0016
6	rs75990421	87417171	0.96	0.255413023536062	1.13	0.0699995683306186	0.154888497186993	0.616348318623098	0.0095	0.0046	0.1108	0.0112	0.0401	0.0113	0.011	0.0285	0.0013	0.0368	0.0342	0.1449	0.0028	0.0382	0.1304	0.008	0.0104	0.0057	0.002	0.0138	0.0152	0.1289	0.0298	0.1289	0.0367	0.0016
6	rs118069420	87418632	0.96	0.255413023536062	1.13	0.0699995683306186	0.152613123500091	0.610728269619797	0.0095	0.0046	0.1108	0.0112	0.0401	0.0113	0.011	0.0285	0.0013	0.0368	0.0342	0.1449	0.0028	0.0382	0.1304	0.008	0.0104	0.0057	0.002	0.0138	0.0152	0.1289	0.0298	0.1289	0.0367	0.0016
6	rs78611030	87421915	0.96	0.255413023536062	1.13	0.0699995683306186	0.144160844720397	0.595515291962389	0.0095	0.0047	0.1108	0.0112	0.0402	0.0113	0.011	0.0286	0.0013	0.0368	0.0342	0.1449	0.0029	0.0382	0.1303	0.008	0.0104	0.0057	0.0021	0.0139	0.0152	0.1287	0.0296	0.1288	0.0367	0.0016
6	rs56136208	87427038	0.96	0.255413023536062	1.13	0.0699995683306186	0.140326884084068	0.595801481229939	0.0095	0.0047	0.1108	0.0112	0.0402	0.0113	0.011	0.0286	0.0013	0.0368	0.0343	0.1449	0.0029	0.0382	0.1302	0.008	0.0104	0.0057	0.0022	0.014	0.0152	0.1284	0.0295	0.1288	0.0367	0.0016
6	rs1325181	87439714	0.96	0.255413023536062	1.13	0.0699995683306186	0.144967358067424	0.594943012054691	0.0095	0.0048	0.1109	0.0112	0.0402	0.0113	0.011	0.0285	0.0013	0.0368	0.0345	0.1449	0.003	0.0382	0.1301	0.0079	0.0104	0.0058	0.0024	0.014	0.0152	0.1281	0.0294	0.1288	0.0367	0.0016
6	rs72910506	87449235	0.96	0.255413023536062	1.13	0.0699995683306186	0.144967358067424	0.612744322732249	0.0095	0.0048	0.1109	0.0112	0.0401	0.0113	0.011	0.0285	0.0013	0.0368	0.0345	0.1449	0.003	0.0381	0.1302	0.0079	0.0104	0.0058	0.0024	0.014	0.0152	0.1281	0.0294	0.1288	0.0367	0.0016
6	rs599903	87459062	0.96	0.255413023536062	1.13	0.0699995683306186	0.142811937077549	0.614185321953066	0.0095	0.0048	0.1109	0.0112	0.0401	0.0113	0.011	0.0285	0.0013	0.0368	0.0345	0.1449	0.003	0.0381	0.1302	0.0079	0.0104	0.0058	0.0024	0.014	0.0152	0.1281	0.0294	0.1288	0.0367	0.0016
6	rs484999	87460772	0.96	0.255413023536062	1.13	0.0699995683306186	0.141757386711994	0.61144810810368	0.0095	0.0048	0.1109	0.0112	0.0401	0.0113	0.011	0.0285	0.0013	0.0368	0.0345	0.1449	0.003	0.0381	0.1302	0.0079	0.0104	0.0058	0.0024	0.014	0.0152	0.1281	0.0294	0.1288	0.0367	0.0016
6	rs118143589	87462631	0.97	0.222305343836028	1.13	0.0699995683306186	0.128742778476855	0.601101894320964	0.0095	0.0048	0.1109	0.0112	0.0402	0.0113	0.0111	0.0285	0.0013	0.0368	0.0345	0.1449	0.003	0.0381	0.1301	0.0079	0.0104	0.0058	0.0024	0.0141	0.0152	0.128	0.0294	0.1288	0.0367	0.0016
6	rs476014	87464604	0.97	0.222305343836028	1.13	0.0699995683306186	0.12913431991616	0.598521916001132	0.0095	0.0048	0.1109	0.0112	0.0402	0.0113	0.0111	0.0285	0.0013	0.0368	0.0345	0.1449	0.003	0.0381	0.1301	0.0079	0.0104	0.0058	0.0024	0.0141	0.0152	0.128	0.0294	0.1287	0.0367	0.0016
6	rs493187	87466492	0.97	0.222305343836028	1.13	0.0699995683306186	0.117728870799041	0.577268178193843	0.0095	0.0048	0.1108	0.0112	0.0402	0.0113	0.0111	0.0285	0.0014	0.0368	0.0345	0.145	0.003	0.0381	0.1301	0.0079	0.0104	0.0058	0.0023	0.0141	0.0152	0.1279	0.0293	0.1288	0.0367	0.0016
6	rs80186147	87471027	0.97	0.222305343836028	1.13	0.0699995683306186	0.115434565887241	0.566923369885768	0.0095	0.0048	0.1108	0.0112	0.0402	0.0113	0.0111	0.0285	0.0014	0.0368	0.0345	0.145	0.003	0.0381	0.1301	0.0079	0.0104	0.0058	0.0023	0.0141	0.0152	0.1279	0.0293	0.1288	0.0368	0.0016
6	rs117956394	87494837	0.97	0.222305343836028	1.13	0.0699995683306186	0.0412235588801556	0.456324046283904	0.0094	0.0048	0.1087	0.0115	0.041	0.0121	0.0116	0.0284	0.0014	0.0362	0.0342	0.1449	0.0031	0.0377	0.1283	0.0083	0.0106	0.0052	0.0023	0.0153	0.0158	0.1274	0.0292	0.1291	0.0383	0.0014
6	rs2026898	87497775	0.97	0.222305343836028	1.13	0.0699995683306186	0.0584239342255401	0.481800514305484	0.0094	0.0048	0.1086	0.0115	0.041	0.0122	0.0116	0.0284	0.0014	0.0362	0.0342	0.1449	0.0031	0.0377	0.1282	0.0083	0.0106	0.0051	0.0023	0.0153	0.0158	0.1274	0.0293	0.1292	0.0385	0.0014
6	rs9450519	87498341	0.97	0.222305343836028	1.13	0.0699995683306186	0.057356014988971	0.49023549490149	0.0094	0.005	0.1085	0.0115	0.041	0.0122	0.0117	0.0284	0.0014	0.0361	0.0342	0.1449	0.0031	0.0377	0.1282	0.0083	0.0106	0.0051	0.0023	0.0153	0.0158	0.1274	0.0293	0.129	0.0385	0.0014
6	rs2026899	87498695	0.97	0.222305343836028	1.14	0.0581452072437857	0.0595418477879101	0.495560573879365	0.0094	0.005	0.1085	0.0115	0.0409	0.0122	0.0117	0.0284	0.0015	0.0361	0.0342	0.1449	0.0032	0.0378	0.1281	0.0083	0.0106	0.0052	0.0023	0.0153	0.0158	0.1274	0.0292	0.129	0.0385	0.0015
6	rs12529744	87499475	0.97	0.222305343836028	1.14	0.0581452072437857	0.0528388433686223	0.480850552507758	0.0094	0.005	0.1084	0.0115	0.0409	0.0122	0.0117	0.0284	0.0015	0.0361	0.0341	0.145	0.0032	0.0378	0.1281	0.0083	0.0106	0.0052	0.0023	0.0153	0.0158	0.1274	0.0292	0.129	0.0385	0.0015
6	rs9359716	87501675	0.97	0.222305343836028	1.14	0.0581452072437857	0.0341222378757166	0.444719801924558	0.0094	0.0049	0.1085	0.0116	0.0407	0.0123	0.0118	0.0284	0.0015	0.0361	0.0341	0.145	0.0032	0.0378	0.1281	0.0084	0.0107	0.0051	0.0023	0.0154	0.0157	0.127	0.0292	0.1289	0.0385	0.0014
6	rs80015409	87528997	0.98	0.192372589028169	1.14	0.0581452072437857	0.0192620270568902	0.355160200078183	0.0093	0.0049	0.1082	0.0118	0.0407	0.0129	0.0124	0.0281	0.0016	0.0362	0.0347	0.1456	0.0033	0.0379	0.1271	0.0088	0.0111	0.0051	0.0025	0.0163	0.0152	0.1249	0.0285	0.1284	0.0391	0.0014
6	rs73751709	87531461	0.98	0.192372589028169	1.14	0.0581452072437857	0.0188950085986173	0.34743829781833	0.0093	0.0049	0.1081	0.0118	0.0407	0.013	0.0124	0.0281	0.0016	0.0362	0.0348	0.1456	0.0034	0.0379	0.1271	0.0088	0.0111	0.0051	0.0025	0.0164	0.0151	0.1248	0.0285	0.1284	0.0391	0.0014
6	rs9444435	87540780	0.98	0.192372589028169	1.14	0.0581452072437857	0.0195916509164881	0.333491272199191	0.0093	0.0049	0.1081	0.0118	0.0406	0.0132	0.0127	0.0281	0.0017	0.0361	0.0348	0.1456	0.0034	0.0378	0.1268	0.0088	0.0112	0.0054	0.0025	0.0165	0.0151	0.1242	0.0284	0.1283	0.039	0.0015
6	rs79827000	87542594	0.98	0.192372589028169	1.14	0.0581452072437857	0.0186559122818379	0.332510177945449	0.0093	0.0049	0.1081	0.0118	0.0406	0.0132	0.0127	0.0281	0.0017	0.0361	0.0348	0.1457	0.0034	0.0378	0.1268	0.0088	0.0113	0.0054	0.0025	0.0165	0.0151	0.1241	0.0284	0.1283	0.039	0.0015
6	rs72910575	87546742	0.98	0.192372589028169	1.14	0.0581452072437857	0.018248869019433	0.327251290698633	0.0093	0.005	0.1079	0.0118	0.0407	0.0133	0.0128	0.0281	0.0017	0.0361	0.0348	0.146	0.0034	0.0379	0.1265	0.0089	0.0113	0.0053	0.0025	0.0166	0.015	0.124	0.0283	0.1285	0.0388	0.0015
6	rs34325529	87548495	0.98	0.192372589028169	1.14	0.0581452072437857	0.0177848669308485	0.320560769884433	0.0093	0.0049	0.1079	0.0118	0.0407	0.0134	0.0128	0.028	0.0017	0.0361	0.0348	0.1462	0.0034	0.0379	0.1264	0.0089	0.0113	0.0053	0.0026	0.0167	0.0149	0.124	0.0283	0.1285	0.0388	0.0015
6	rs117311363	87550902	0.98	0.192372589028169	1.14	0.0581452072437857	0.0178960685917336	0.316324434414308	0.0093	0.0049	0.1079	0.0118	0.0407	0.0135	0.0128	0.0279	0.0017	0.0361	0.0348	0.1464	0.0035	0.0379	0.1263	0.009	0.0113	0.0052	0.0026	0.0167	0.0149	0.124	0.0282	0.1285	0.0387	0.0015
6	rs17448186	87551927	0.98	0.192372589028169	1.14	0.0581452072437857	0.0178483486724735	0.314634575488926	0.0093	0.0049	0.1079	0.0118	0.0407	0.0135	0.0128	0.0279	0.0017	0.0361	0.0348	0.1464	0.0035	0.0379	0.1263	0.009	0.0113	0.0052	0.0026	0.0167	0.0149	0.124	0.0282	0.1286	0.0387	0.0015
6	rs10944276	87562096	0.98	0.192372589028169	1.14	0.0581452072437857	0.0223216273350448	0.313911172123959	0.0093	0.0049	0.1082	0.0118	0.0407	0.0136	0.0128	0.0278	0.0017	0.036	0.0347	0.1459	0.0035	0.0378	0.1266	0.009	0.0113	0.0052	0.0026	0.0168	0.0148	0.1239	0.0281	0.129	0.0386	0.0015
6	rs79668658	87567663	0.98	0.192372589028169	1.15	0.047929882429645	0.022144565062506	0.310061388524399	0.0093	0.0049	0.1082	0.0119	0.0407	0.0136	0.0128	0.0277	0.0017	0.036	0.0347	0.146	0.0035	0.0378	0.1267	0.0089	0.0112	0.0052	0.0026	0.0168	0.0148	0.1238	0.0281	0.129	0.0385	0.0016
6	rs78974720	87579985	0.98	0.192372589028169	1.14	0.0581452072437857	0.0228589304118173	0.312706598670723	0.0093	0.0049	0.1082	0.0119	0.0407	0.0136	0.0127	0.0277	0.0017	0.036	0.0347	0.146	0.0035	0.0378	0.1268	0.0089	0.0112	0.0052	0.0026	0.0168	0.0147	0.1237	0.0281	0.129	0.0385	0.0016
6	rs1535226	87598692	0.98	0.192372589028169	1.14	0.0581452072437857	0.0263005267750424	0.313308713535886	0.0094	0.0049	0.1083	0.0119	0.0408	0.0137	0.0127	0.0277	0.0017	0.036	0.0346	0.146	0.0035	0.0378	0.1269	0.0089	0.0112	0.0053	0.0026	0.0168	0.0147	0.1236	0.0281	0.129	0.0385	0.0016
6	rs9444453	87599030	0.98	0.192372589028169	1.14	0.0581452072437857	0.0259240823019847	0.314393386162258	0.0094	0.0049	0.1083	0.0119	0.0408	0.0137	0.0127	0.0277	0.0017	0.036	0.0346	0.146	0.0035	0.0378	0.1269	0.0089	0.0112	0.0053	0.0026	0.0168	0.0147	0.1236	0.0281	0.129	0.0385	0.0016
6	rs1535228	87599076	0.98	0.192372589028169	1.14	0.0581452072437857	0.0259032819250217	0.314513973969726	0.0094	0.0049	0.1083	0.0119	0.0408	0.0137	0.0127	0.0277	0.0017	0.036	0.0346	0.146	0.0035	0.0378	0.1269	0.0089	0.0112	0.0053	0.0026	0.0168	0.0147	0.1236	0.0281	0.129	0.0385	0.0016
6	rs71572733	87601756	0.98	0.192372589028169	1.14	0.0581452072437857	0.0256236395963301	0.312706598670723	0.0094	0.0049	0.1082	0.0119	0.0408	0.0137	0.0127	0.0277	0.0017	0.036	0.0347	0.146	0.0035	0.0378	0.1269	0.0089	0.0112	0.0053	0.0026	0.0168	0.0147	0.1236	0.0281	0.129	0.0385	0.0016
6	rs76997770	87623846	0.98	0.192372589028169	1.14	0.0581452072437857	0.0242080845752696	0.309941310672402	0.0094	0.0049	0.1083	0.0119	0.0407	0.0137	0.0127	0.0277	0.0017	0.036	0.0346	0.1461	0.0036	0.0378	0.1268	0.0089	0.0112	0.0052	0.0026	0.0168	0.0147	0.1235	0.0281	0.129	0.0387	0.0016
6	rs56200744	87624007	0.98	0.192372589028169	1.14	0.0581452072437857	0.0242675759344839	0.314152251697365	0.0094	0.0049	0.1083	0.0119	0.0407	0.0138	0.0127	0.0277	0.0017	0.036	0.0346	0.1461	0.0036	0.0374	0.1269	0.009	0.0112	0.0052	0.0026	0.0168	0.0146	0.1235	0.0281	0.129	0.0387	0.0016
6	rs16877971	87624030	0.98	0.192372589028169	1.14	0.0581452072437857	0.0244367031080496	0.315720605577904	0.0094	0.0049	0.1083	0.0119	0.0407	0.0138	0.0127	0.0277	0.0017	0.036	0.0346	0.1461	0.0036	0.0374	0.1269	0.009	0.0112	0.0052	0.0026	0.0168	0.0147	0.1235	0.0282	0.129	0.0386	0.0016
6	rs1884739	87643787	0.98	0.192372589028169	1.14	0.0581452072437857	0.0204292359577611	0.308981186909106	0.0095	0.0049	0.1083	0.012	0.0405	0.0138	0.0127	0.0278	0.0018	0.0361	0.0345	0.1464	0.0036	0.0374	0.1267	0.009	0.0112	0.0052	0.0026	0.0169	0.0147	0.1232	0.0281	0.1289	0.0387	0.0016
6	rs62440821	87643819	0.98	0.192372589028169	1.14	0.0581452072437857	0.0200202179472906	0.305269117735672	0.0095	0.0049	0.1083	0.012	0.0405	0.0139	0.0127	0.0277	0.0018	0.0361	0.0345	0.1464	0.0036	0.0375	0.1267	0.009	0.0112	0.0052	0.0026	0.0169	0.0146	0.1232	0.0281	0.1288	0.0387	0.0016
6	rs828359	87648841	0.99	0.165458971998582	1.14	0.0581452072437857	0.0116883759913511	0.295870434343959	0.0094	0.005	0.1081	0.0122	0.0403	0.0141	0.0128	0.0276	0.0017	0.0357	0.0345	0.1469	0.0035	0.0375	0.1265	0.0093	0.0114	0.0048	0.0026	0.017	0.0147	0.1229	0.0286	0.1285	0.0387	0.0016
6	rs10944288	87651742	1	0.141401729381863	1.14	0.0581452072437857	0.00914639307950853	0.313670147471775	0.0093	0.005	0.1071	0.0126	0.0397	0.0148	0.0132	0.0275	0.0016	0.0349	0.0343	0.1478	0.0033	0.0377	0.1258	0.0099	0.0119	0.004	0.0027	0.0172	0.0152	0.122	0.0304	0.1276	0.0389	0.0016
6	rs73497531	87652793	1	0.141401729381863	1.14	0.0581452072437857	0.00687592528300854	0.312947403340228	0.0092	0.005	0.1068	0.0127	0.0395	0.015	0.0133	0.0275	0.0016	0.0348	0.0342	0.148	0.0033	0.0377	0.1257	0.01	0.0121	0.0039	0.0026	0.0172	0.0152	0.1218	0.0306	0.1274	0.039	0.0016
6	rs62440831	87664826	1	0.141401729381863	1.14	0.0581452072437857	0.0054477577586471	0.31971217204012	0.0093	0.005	0.1062	0.0129	0.0391	0.0153	0.0133	0.0276	0.0015	0.0347	0.0339	0.1482	0.0032	0.0378	0.1254	0.0103	0.0124	0.0037	0.0026	0.0174	0.0153	0.1213	0.031	0.1273	0.0393	0.0016
6	rs11961440	87667226	1	0.141401729381863	1.15	0.047929882429645	0.0053098615411223	0.319954560854514	0.0093	0.005	0.1061	0.0129	0.0391	0.0154	0.0133	0.0276	0.0015	0.0347	0.0339	0.1483	0.0032	0.0378	0.1254	0.0104	0.0124	0.0036	0.0026	0.0175	0.0153	0.1212	0.031	0.1273	0.0393	0.0016
6	rs74559531	87671429	1	0.141401729381863	1.15	0.047929882429645	0.00534487555463132	0.31874315921305	0.0093	0.005	0.1061	0.0129	0.039	0.0154	0.0133	0.0276	0.0015	0.0347	0.0339	0.1484	0.0032	0.0378	0.1254	0.0104	0.0124	0.0036	0.0026	0.0175	0.0153	0.1211	0.0311	0.1273	0.0394	0.0016
6	rs28485887	87679582	1	0.141401729381863	1.15	0.047929882429645	0.00511275599916027	0.311262928174853	0.0092	0.005	0.106	0.013	0.039	0.0155	0.0133	0.0275	0.0015	0.0347	0.034	0.1485	0.0031	0.0378	0.1253	0.0104	0.0125	0.0036	0.0026	0.0175	0.0153	0.1209	0.0311	0.1274	0.0394	0.0015
6	rs58126861	87694482	1.01	0.120031835070186	1.15	0.047929882429645	0.00482638215391463	0.311623659583544	0.0092	0.0051	0.1058	0.0131	0.0388	0.0156	0.0132	0.0275	0.0015	0.0346	0.0339	0.149	0.0031	0.0379	0.1251	0.0105	0.0126	0.0035	0.0026	0.0176	0.0156	0.1207	0.031	0.1272	0.0396	0.0015
6	rs1041058	87698002	1.01	0.120031835070186	1.15	0.047929882429645	0.00466928804671374	0.300380292506167	0.0092	0.005	0.1056	0.0131	0.0389	0.0157	0.0133	0.0274	0.0015	0.0347	0.034	0.1491	0.0031	0.0379	0.1251	0.0105	0.0126	0.0035	0.0026	0.0177	0.0156	0.1206	0.031	0.1272	0.0397	0.0015
6	rs41273269	87725442	1.01	0.120031835070186	1.15	0.047929882429645	0.00392534729549369	0.29385954252709	0.0091	0.0051	0.1054	0.0132	0.0388	0.0158	0.0134	0.0273	0.0015	0.0346	0.034	0.1494	0.0031	0.0379	0.125	0.0106	0.0126	0.0034	0.0026	0.0178	0.0157	0.1204	0.0309	0.1271	0.0398	0.0015
6	rs6302	87725583	1.01	0.120031835070186	1.15	0.047929882429645	0.00393036075522312	0.293623239777972	0.0091	0.0051	0.1054	0.0132	0.0388	0.0158	0.0134	0.0273	0.0015	0.0346	0.034	0.1494	0.0031	0.0379	0.125	0.0106	0.0126	0.0034	0.0026	0.0178	0.0157	0.1204	0.0309	0.1271	0.0398	0.0015
6	rs9362379	87735381	1.01	0.120031835070186	1.15	0.047929882429645	0.0038606300381892	0.270519294909564	0.0091	0.0051	0.1048	0.0134	0.0387	0.016	0.0136	0.0271	0.0015	0.0346	0.0342	0.1498	0.0031	0.038	0.1247	0.0108	0.0125	0.0033	0.0025	0.0179	0.0158	0.12	0.0308	0.127	0.0401	0.0015
6	rs16878170	87740064	1.01	0.120031835070186	1.15	0.047929882429645	0.00357509040442225	0.262606279024679	0.0091	0.0052	0.1047	0.0134	0.0387	0.016	0.0136	0.027	0.0015	0.0345	0.0343	0.1499	0.003	0.0381	0.1246	0.0108	0.0126	0.0035	0.0026	0.018	0.0159	0.1197	0.0308	0.1267	0.0404	0.0015
6	rs10806386	87740184	1.01	0.120031835070186	1.15	0.047929882429645	0.00357276383546816	0.262606279024679	0.0091	0.0052	0.1047	0.0134	0.0387	0.016	0.0136	0.027	0.0015	0.0345	0.0343	0.1499	0.003	0.0381	0.1246	0.0108	0.0126	0.0035	0.0026	0.018	0.0159	0.1197	0.0308	0.1267	0.0404	0.0015
6	rs9359725	87753317	1.01	0.120031835070186	1.15	0.047929882429645	0.0033196706303461	0.25307279466191	0.0091	0.0052	0.1047	0.0133	0.0386	0.0162	0.0136	0.027	0.0015	0.0345	0.0346	0.1499	0.003	0.0381	0.1242	0.0109	0.0127	0.0035	0.0026	0.0181	0.0158	0.1196	0.0309	0.1266	0.0404	0.0014
6	rs72914432	87758995	1.01	0.120031835070186	1.15	0.047929882429645	0.00321565574801772	0.249919729101347	0.0091	0.0052	0.1047	0.0133	0.0386	0.0162	0.0136	0.027	0.0015	0.0346	0.0346	0.1499	0.003	0.0381	0.1241	0.0109	0.0127	0.0035	0.0026	0.0181	0.0158	0.1196	0.0308	0.1266	0.0404	0.0014
6	rs6913227	87761877	1.01	0.120031835070186	1.15	0.047929882429645	0.00324787836951459	0.250032123118875	0.0091	0.0052	0.1047	0.0133	0.0386	0.0162	0.0136	0.027	0.0015	0.0346	0.0346	0.15	0.003	0.0381	0.1241	0.0109	0.0127	0.0035	0.0026	0.0181	0.0158	0.1196	0.0308	0.1266	0.0404	0.0014
6	rs76528312	87770298	1.01	0.120031835070186	1.15	0.047929882429645	0.0023444039945894	0.247451118130598	0.0091	0.0052	0.1048	0.0133	0.0386	0.0162	0.0136	0.027	0.0014	0.0345	0.0347	0.1501	0.0029	0.0383	0.1239	0.0109	0.0127	0.0035	0.0026	0.0182	0.0159	0.1195	0.0308	0.1263	0.0404	0.0014
6	rs6155	87797904	1.02	0.101174939294895	1.16	0.0391967480014609	0.000784850241164041	0.227441694554752	0.0085	0.0048	0.1044	0.0134	0.0383	0.0164	0.0135	0.027	0.0016	0.0337	0.0356	0.1496	0.0026	0.0393	0.1242	0.0117	0.0131	0.0031	0.0024	0.0188	0.0163	0.1185	0.0307	0.1259	0.041	0.0012
6	rs2031367	87807180	1.02	0.101174939294895	1.16	0.0391967480014609	0.00100329176884043	0.231707098476218	0.0084	0.0048	0.1044	0.0134	0.0383	0.0164	0.0135	0.027	0.0016	0.0337	0.0356	0.1497	0.0026	0.0394	0.1242	0.0117	0.0131	0.003	0.0024	0.0188	0.0163	0.1185	0.0307	0.1259	0.041	0.0012
6	rs1998617	87808614	1.02	0.101174939294895	1.16	0.0391967480014609	0.000837349296483613	0.22875138966079	0.0084	0.0048	0.1044	0.0133	0.0382	0.0164	0.0136	0.0269	0.0016	0.0337	0.0355	0.1498	0.0026	0.0394	0.1244	0.0117	0.0131	0.0031	0.0024	0.0188	0.0163	0.1186	0.0307	0.1257	0.041	0.0012
6	rs6909901	87814123	1.02	0.101174939294895	1.15	0.047929882429645	0.000745489075966561	0.229954083976979	0.0084	0.0048	0.1045	0.0135	0.0381	0.0164	0.0136	0.0268	0.0016	0.0336	0.0356	0.1499	0.0026	0.0394	0.1243	0.0118	0.0132	0.003	0.0023	0.0188	0.0163	0.1186	0.0307	0.1257	0.041	0.0012
6	rs1610330	87816356	1.02	0.101174939294895	1.15	0.047929882429645	0.00126938192378492	0.243651343463294	0.0082	0.0042	0.1055	0.0139	0.0378	0.0167	0.0136	0.0266	0.0015	0.0334	0.0358	0.1504	0.0018	0.0397	0.124	0.0125	0.0135	0.003	9e-04	0.0193	0.0166	0.118	0.031	0.1255	0.0416	8e-04
6	rs16878443	87816820	1.02	0.101174939294895	1.16	0.0391967480014609	0.000883657113292665	0.224503833117382	0.0082	0.0042	0.1053	0.0138	0.0378	0.0167	0.0136	0.0266	0.0015	0.0333	0.0357	0.1502	0.0018	0.0397	0.1239	0.0138	0.0135	0.0031	9e-04	0.0193	0.0165	0.1179	0.031	0.1253	0.0416	8e-04
6	rs1610331	87817174	1.02	0.101174939294895	1.16	0.0391967480014609	0.000933626550647595	0.233904407046799	0.0081	0.0041	0.1053	0.0137	0.0379	0.0166	0.0135	0.0266	0.0015	0.0334	0.0358	0.1503	0.0018	0.0397	0.1238	0.0138	0.0134	0.0031	9e-04	0.0193	0.0165	0.1179	0.0312	0.1253	0.0416	8e-04
6	rs76566092	87845979	1.02	0.101174939294895	1.15	0.047929882429645	0.00110216742190221	0.23467504402318	0.0081	0.0041	0.1053	0.0137	0.038	0.0165	0.0135	0.0264	0.0015	0.0332	0.0358	0.1502	0.0017	0.0398	0.1238	0.0138	0.0134	0.0031	9e-04	0.0193	0.0167	0.1179	0.0312	0.1253	0.0417	8e-04
6	rs6454582	87848302	1.02	0.101174939294895	1.15	0.047929882429645	0.0011239684685185	0.233134587761115	0.0081	0.0041	0.1053	0.0137	0.038	0.0165	0.0135	0.0264	0.0015	0.0332	0.0358	0.1501	0.0017	0.0398	0.1238	0.0139	0.0134	0.003	9e-04	0.0193	0.0167	0.1179	0.0312	0.1253	0.0417	8e-04
6	rs1925686	87858691	1.02	0.101174939294895	1.16	0.0391967480014609	0.00113592409712495	0.237102350661469	0.0081	0.0041	0.1053	0.0137	0.0379	0.0164	0.0135	0.0264	0.0015	0.0332	0.0359	0.1501	0.0017	0.0398	0.124	0.0139	0.0134	0.003	9e-04	0.0193	0.0168	0.1179	0.0313	0.1254	0.0417	8e-04
6	rs116921275	87862991	1.02	0.101174939294895	1.16	0.0391967480014609	0.00121668866145632	0.234124505675388	0.0081	0.0041	0.1054	0.0138	0.0379	0.0164	0.0136	0.0263	0.0015	0.0332	0.0358	0.1501	0.0017	0.0398	0.124	0.0139	0.0134	0.0031	9e-04	0.0193	0.0168	0.118	0.0313	0.125	0.0418	8e-04
6	rs1925690	87867063	1.02	0.101174939294895	1.15	0.047929882429645	0.00124529454869644	0.233574384272801	0.0081	0.0041	0.1054	0.0139	0.0379	0.0164	0.0137	0.0263	0.0015	0.0332	0.0358	0.15	0.0017	0.0398	0.124	0.0139	0.0134	0.0031	9e-04	0.0193	0.0168	0.118	0.0313	0.1249	0.0418	8e-04
6	rs62439496	87868470	1.02	0.101174939294895	1.15	0.047929882429645	0.00123933144276674	0.233574384272801	0.0081	0.0041	0.1054	0.0139	0.038	0.0164	0.0137	0.0264	0.0015	0.0332	0.0358	0.15	0.0017	0.0398	0.124	0.0139	0.0134	0.0031	9e-04	0.0193	0.0168	0.118	0.0312	0.1249	0.0418	8e-04
6	rs16878638	87889675	1.02	0.101174939294895	1.15	0.047929882429645	0.0012482848823602	0.231816804768686	0.0081	0.0041	0.1054	0.0139	0.038	0.0164	0.0137	0.0263	0.0015	0.0332	0.0358	0.15	0.0017	0.0398	0.124	0.0139	0.0135	0.0031	9e-04	0.0193	0.0169	0.1179	0.0313	0.1249	0.0418	8e-04
6	rs1998766	87896612	1.02	0.101174939294895	1.15	0.047929882429645	0.00124928296320458	0.231816804768686	0.0081	0.0041	0.1054	0.0139	0.038	0.0164	0.0137	0.0263	0.0015	0.0332	0.0358	0.15	0.0017	0.0398	0.124	0.0139	0.0135	0.0031	9e-04	0.0193	0.0169	0.1179	0.0313	0.1249	0.0418	8e-04
6	rs79268981	87906507	1.02	0.101174939294895	1.15	0.047929882429645	0.0012522811190442	0.232475394744211	0.0081	0.0041	0.1053	0.0139	0.0379	0.0164	0.0137	0.0263	0.0015	0.0332	0.0358	0.1499	0.0017	0.0398	0.1239	0.014	0.0135	0.0031	9e-04	0.0193	0.0169	0.1179	0.0313	0.1248	0.0418	8e-04
6	rs111517381	87911737	1.02	0.101174939294895	1.15	0.047929882429645	0.00124728745320544	0.232914789816243	0.0081	0.0041	0.1053	0.0139	0.0379	0.0164	0.0137	0.0263	0.0015	0.0332	0.0358	0.1499	0.0017	0.0398	0.1239	0.014	0.0135	0.0031	9e-04	0.0193	0.0169	0.1179	0.0313	0.1248	0.0418	8e-04
6	rs4110985	87918599	1.02	0.101174939294895	1.15	0.047929882429645	0.00125829506916978	0.234234580008827	0.0081	0.0041	0.1053	0.0139	0.0379	0.0164	0.0137	0.0263	0.0015	0.0332	0.0358	0.1499	0.0017	0.0398	0.1239	0.014	0.0135	0.0031	9e-04	0.0193	0.0169	0.1179	0.0313	0.1248	0.0417	8e-04
6	rs60074363	87922049	1.02	0.101174939294895	1.15	0.047929882429645	0.00123734893488245	0.233024680425355	0.0081	0.0041	0.1052	0.0139	0.0379	0.0164	0.0137	0.0263	0.0015	0.0332	0.0358	0.1499	0.0017	0.0398	0.1239	0.014	0.0135	0.0031	9e-04	0.0193	0.0169	0.1179	0.0313	0.1248	0.0417	8e-04
6	rs3846774	87951932	1.02	0.101174939294895	1.15	0.047929882429645	0.00125528515150833	0.232695058797546	0.0081	0.0041	0.1053	0.014	0.0379	0.0164	0.0137	0.0263	0.0015	0.0332	0.0357	0.1498	0.0017	0.0398	0.1238	0.014	0.0136	0.0031	0.001	0.0193	0.0169	0.118	0.0313	0.1249	0.0417	8e-04
6	rs6941356	87967636	1.02	0.101174939294895	1.15	0.047929882429645	0.00153539196249165	0.22559048049696	0.0081	0.0041	0.1052	0.014	0.0378	0.0164	0.0137	0.0263	0.0015	0.0332	0.0356	0.1495	0.0017	0.0398	0.1238	0.014	0.0136	0.0036	0.001	0.0193	0.0169	0.118	0.0313	0.1249	0.0417	9e-04
6	rs9362415	87968565	1.02	0.101174939294895	1.15	0.047929882429645	0.00157477279291032	0.226678834282372	0.0081	0.0041	0.1052	0.014	0.0378	0.0164	0.0137	0.0263	0.0015	0.0332	0.0356	0.1495	0.0017	0.0398	0.1237	0.014	0.0136	0.0036	0.001	0.0193	0.0169	0.118	0.0313	0.125	0.0417	9e-04
6	rs6910541	87969480	1.02	0.101174939294895	1.16	0.0391967480014609	0.00158565418416849	0.226243288321223	0.0081	0.0041	0.1052	0.014	0.0378	0.0164	0.0137	0.0263	0.0015	0.0332	0.0356	0.1494	0.0017	0.0398	0.1237	0.014	0.0136	0.0036	0.001	0.0193	0.0169	0.118	0.0313	0.125	0.0417	9e-04
6	rs79207501	87983313	1.02	0.101174939294895	1.16	0.0391967480014609	0.00148413291984427	0.227005672416154	0.0081	0.0041	0.1052	0.0139	0.0378	0.0164	0.0137	0.0263	0.0015	0.0332	0.0356	0.1494	0.0017	0.0398	0.1237	0.014	0.0136	0.0036	0.001	0.0193	0.0169	0.118	0.0313	0.1251	0.0417	9e-04
6	rs11754890	87985343	1.02	0.101174939294895	1.16	0.0391967480014609	0.00130933467995267	0.22809623702766	0.008	0.0042	0.1052	0.0138	0.0378	0.0164	0.0137	0.0262	0.0015	0.0332	0.0357	0.1494	0.0017	0.0398	0.1238	0.014	0.0135	0.0036	0.001	0.0193	0.0169	0.1181	0.0313	0.1251	0.0417	9e-04
6	rs17453041	87991925	1.02	0.101174939294895	1.16	0.0391967480014609	0.00126635035361062	0.228532937720587	0.008	0.0042	0.1052	0.0138	0.0378	0.0164	0.0137	0.0262	0.0015	0.0332	0.0357	0.1494	0.0017	0.0398	0.1238	0.014	0.0135	0.0036	0.001	0.0193	0.0169	0.1181	0.0314	0.1252	0.0417	9e-04
6	rs12196974	87992242	1.02	0.101174939294895	1.16	0.0391967480014609	0.00127039376348383	0.228860641011915	0.008	0.0042	0.1052	0.0138	0.0378	0.0164	0.0137	0.0262	0.0015	0.0332	0.0357	0.1494	0.0017	0.0398	0.1238	0.014	0.0135	0.0036	0.001	0.0193	0.0169	0.1181	0.0314	0.1252	0.0417	9e-04
6	rs6934603	87994015	1.02	0.101174939294895	1.16	0.0391967480014609	0.00128156754360055	0.228423737141454	0.008	0.0042	0.1052	0.0138	0.0378	0.0164	0.0137	0.0262	0.0015	0.0332	0.0357	0.1494	0.0017	0.0398	0.1238	0.014	0.0135	0.0036	0.001	0.0193	0.0169	0.1181	0.0314	0.1252	0.0417	9e-04
6	rs41273281	87994101	1.02	0.101174939294895	1.15	0.047929882429645	0.00126231746229898	0.227768889453881	0.008	0.0042	0.1052	0.0138	0.0378	0.0164	0.0137	0.0262	0.0016	0.0332	0.0357	0.1494	0.0017	0.0398	0.1238	0.014	0.0135	0.0036	0.001	0.0193	0.0169	0.1181	0.0314	0.1251	0.0417	9e-04
6	rs35259282	87994504	1.02	0.101174939294895	1.15	0.047929882429645	0.00126534114546397	0.227987104214197	0.008	0.0042	0.1052	0.0138	0.0378	0.0164	0.0137	0.0262	0.0016	0.0332	0.0357	0.1494	0.0017	0.0398	0.1238	0.014	0.0135	0.0036	0.001	0.0193	0.0169	0.1181	0.0314	0.1251	0.0417	9e-04
6	rs4707358	87994572	1.02	0.101174939294895	1.15	0.047929882429645	0.00126534114546397	0.227987104214197	0.008	0.0042	0.1052	0.0138	0.0378	0.0164	0.0137	0.0262	0.0016	0.0332	0.0357	0.1494	0.0017	0.0398	0.1238	0.014	0.0135	0.0036	0.001	0.0193	0.0169	0.1181	0.0314	0.1251	0.0417	9e-04
6	rs6921673	88004758	1.02	0.101174939294895	1.15	0.047929882429645	0.00091336684205067	0.226025617523983	0.0079	0.0042	0.1051	0.0138	0.0378	0.0165	0.0138	0.0262	0.0016	0.0333	0.0357	0.1493	0.0017	0.0398	0.1238	0.014	0.0136	0.0036	0.001	0.0193	0.0169	0.1182	0.0314	0.1252	0.0417	9e-04
6	rs59322	88020521	1.02	0.101174939294895	1.15	0.047929882429645	0.000969564939424843	0.224178172405594	0.0079	0.0042	0.1049	0.0137	0.0379	0.0164	0.0138	0.0263	0.0017	0.0333	0.0358	0.1493	0.0017	0.0397	0.1238	0.014	0.0136	0.0036	0.001	0.0192	0.0169	0.1178	0.0313	0.1253	0.0416	0.001
6	rs117361549	88023312	1.02	0.101174939294895	1.15	0.047929882429645	0.0009172345629681	0.221902871744182	0.0079	0.0042	0.1049	0.0137	0.0379	0.0163	0.0138	0.0263	0.0018	0.0333	0.0358	0.1493	0.0017	0.0397	0.1238	0.014	0.0136	0.0037	0.001	0.0192	0.017	0.1178	0.0313	0.1253	0.0416	0.0011
6	rs117954416	88023414	1.02	0.101174939294895	1.15	0.047929882429645	0.000926572138363512	0.221902871744182	0.0079	0.0042	0.1049	0.0137	0.0379	0.0163	0.0138	0.0263	0.0018	0.0333	0.0358	0.1493	0.0017	0.0397	0.1238	0.014	0.0136	0.0037	0.001	0.0192	0.017	0.1178	0.0313	0.1253	0.0416	0.0011
6	rs12663251	88025934	1.02	0.101174939294895	1.15	0.047929882429645	0.000994978152219697	0.221470341512069	0.0079	0.0042	0.1047	0.0137	0.0379	0.0162	0.0137	0.0263	0.0019	0.0333	0.0359	0.1492	0.0017	0.0397	0.1238	0.0141	0.0136	0.0037	0.001	0.0193	0.017	0.1177	0.0313	0.1253	0.0416	0.0012
6	rs447077	88044619	1.02	0.101174939294895	1.15	0.047929882429645	0.00097770375107713	0.218342775061916	0.0079	0.0042	0.1048	0.0137	0.038	0.0163	0.0137	0.0262	0.002	0.0333	0.0361	0.1487	0.0017	0.0396	0.1237	0.0141	0.0136	0.0036	0.001	0.0192	0.017	0.1175	0.0314	0.1258	0.0415	0.0013
6	rs242275	88045963	1.02	0.101174939294895	1.15	0.047929882429645	0.0010083072742612	0.215872693787667	0.0079	0.0041	0.1048	0.0138	0.038	0.0163	0.0138	0.0262	0.0019	0.0333	0.0361	0.1488	0.0016	0.0398	0.1238	0.0141	0.0135	0.0035	0.001	0.0192	0.017	0.1174	0.0314	0.1258	0.0415	0.0013
6	rs1048893	88046800	1.02	0.101174939294895	1.15	0.047929882429645	0.000988368093376077	0.215765508792263	0.0079	0.0041	0.1048	0.0138	0.038	0.0163	0.0138	0.0262	0.0019	0.0333	0.0361	0.1488	0.0017	0.0398	0.1238	0.0141	0.0135	0.0035	0.001	0.0192	0.017	0.1174	0.0314	0.1258	0.0415	0.0013
6	rs62417599	88052044	1.02	0.101174939294895	1.15	0.047929882429645	0.00114147710494405	0.216516171603596	0.0079	0.0041	0.1047	0.0138	0.038	0.0163	0.0138	0.0262	0.0016	0.0333	0.0361	0.1486	0.0017	0.0398	0.1238	0.0142	0.0135	0.0034	0.001	0.0192	0.017	0.1174	0.0315	0.126	0.0415	0.0014
6	rs116361729	88058099	1.02	0.101174939294895	1.15	0.047929882429645	0.00149797253506732	0.218450379223358	0.0079	0.0041	0.1047	0.0138	0.038	0.0163	0.0139	0.0262	0.0015	0.0334	0.0361	0.1485	0.0017	0.0398	0.1238	0.0142	0.0134	0.0033	9e-04	0.0192	0.017	0.1173	0.0315	0.1261	0.0416	0.0014
6	rs9450659	88058675	1.02	0.101174939294895	1.16	0.0391967480014609	0.00150609398934377	0.219096369421157	0.0079	0.0041	0.1047	0.0138	0.038	0.0163	0.0139	0.0262	0.0015	0.0334	0.0361	0.1485	0.0017	0.0398	0.1238	0.0142	0.0134	0.0033	9e-04	0.0192	0.017	0.1173	0.0315	0.1261	0.0416	0.0014
6	rs7756440	88060691	1.02	0.101174939294895	1.16	0.0391967480014609	0.00149913055744683	0.218988660934331	0.0079	0.0041	0.1047	0.0138	0.038	0.0163	0.0139	0.0262	0.0015	0.0334	0.0361	0.1485	0.0017	0.0398	0.1238	0.0142	0.0134	0.0033	9e-04	0.0192	0.017	0.1173	0.0315	0.1261	0.0416	0.0014
6	rs1753159	88064103	1.02	0.101174939294895	1.16	0.0391967480014609	0.00147382161309969	0.218342775061916	0.0079	0.0041	0.1047	0.0138	0.038	0.0163	0.0139	0.0262	0.0015	0.0334	0.0361	0.1485	0.0017	0.0398	0.1238	0.0142	0.0134	0.0033	9e-04	0.0192	0.017	0.1173	0.0315	0.1261	0.0416	0.0014
6	rs118119352	88084946	1.03	0.0846525390220556	1.16	0.0391967480014609	0.00232452176916453	0.210003689127119	0.0079	0.0043	0.1043	0.0137	0.0379	0.0164	0.014	0.026	0.0014	0.0333	0.036	0.1473	0.0017	0.0395	0.1237	0.015	0.0134	0.003	0.001	0.0194	0.0172	0.1168	0.0316	0.1267	0.0424	0.0019
6	rs7744338	88101999	1.03	0.0846525390220556	1.16	0.0391967480014609	0.0037144940529638	0.203452383151327	0.008	0.0043	0.104	0.0137	0.0378	0.0165	0.0141	0.0259	0.0014	0.0332	0.036	0.1467	0.0017	0.0394	0.1236	0.0154	0.0134	0.0028	0.001	0.0194	0.0174	0.1167	0.0316	0.1269	0.0428	0.0021
6	rs12191173	88104909	1.03	0.0846525390220556	1.16	0.0391967480014609	0.00395298383371006	0.205136415540656	0.008	0.0044	0.1039	0.0136	0.0377	0.0166	0.0141	0.0259	0.0014	0.0331	0.036	0.1469	0.0017	0.0393	0.1236	0.0155	0.0133	0.0028	0.001	0.0194	0.0174	0.1166	0.0316	0.127	0.0428	0.0021
6	rs74495732	88111772	1.03	0.0846525390220556	1.16	0.0391967480014609	0.00439444430707922	0.202717078738739	0.008	0.0044	0.1039	0.0136	0.0376	0.0166	0.0141	0.0259	0.0014	0.0331	0.0359	0.1469	0.0018	0.0393	0.1236	0.0156	0.0133	0.0027	0.001	0.0194	0.0174	0.1166	0.0317	0.127	0.0429	0.0022
6	rs12529423	88118649	1.03	0.0846525390220556	1.16	0.0391967480014609	0.00477648732158951	0.204714973065625	0.008	0.0044	0.1039	0.0136	0.0376	0.0166	0.0141	0.0259	0.0014	0.0331	0.0359	0.147	0.0018	0.0392	0.1236	0.0156	0.0133	0.0027	0.001	0.0194	0.0174	0.1165	0.0317	0.127	0.0429	0.0022
6	rs35438647	88123549	1.03	0.0846525390220556	1.16	0.0391967480014609	0.00515295345760498	0.202087527088295	0.008	0.0044	0.1038	0.0137	0.0376	0.0167	0.0141	0.0258	0.0014	0.0331	0.0359	0.147	0.0018	0.0392	0.1235	0.0157	0.0134	0.0027	0.001	0.0194	0.0174	0.1165	0.0317	0.1268	0.0429	0.0022
6	rs61731441	88125542	1.03	0.0846525390220556	1.16	0.0391967480014609	0.00533530849476501	0.203032100180792	0.008	0.0044	0.1038	0.0137	0.0375	0.0167	0.0142	0.0258	0.0013	0.0331	0.0359	0.147	0.0018	0.0392	0.1235	0.0157	0.0134	0.0027	0.001	0.0194	0.0175	0.1165	0.0317	0.1268	0.0429	0.0022
6	rs16879281	88126423	1.03	0.0846525390220556	1.16	0.0391967480014609	0.00535445597128584	0.198428254519909	0.008	0.0044	0.1039	0.0137	0.0375	0.0167	0.0142	0.0258	0.0013	0.0331	0.0359	0.1471	0.0018	0.0392	0.1235	0.0157	0.0134	0.0027	0.001	0.0194	0.0174	0.1164	0.0317	0.1268	0.0429	0.0022
6	rs13217637	88130223	1.03	0.0846525390220556	1.16	0.0391967480014609	0.00509121280295249	0.196762943231007	0.008	0.0044	0.1039	0.0138	0.0375	0.0167	0.0142	0.0258	0.0013	0.0331	0.0359	0.147	0.0018	0.0392	0.1235	0.0158	0.0135	0.0027	0.001	0.0194	0.0174	0.1164	0.0317	0.1268	0.0429	0.0022
6	rs118021718	88136570	1.03	0.0846525390220556	1.17	0.0317925650317571	0.00499968607681771	0.196451224054656	0.008	0.0044	0.1038	0.0138	0.0375	0.0167	0.0142	0.0258	0.0013	0.0331	0.0359	0.147	0.0018	0.0392	0.1235	0.0158	0.0135	0.0027	0.001	0.0194	0.0174	0.1164	0.0317	0.1268	0.0429	0.0022
6	rs117649467	88140811	1.03	0.0846525390220556	1.17	0.0317925650317571	0.00487668372451834	0.196035857813429	0.008	0.0044	0.1038	0.0138	0.0375	0.0167	0.0142	0.0258	0.0013	0.0331	0.0359	0.1471	0.0018	0.0392	0.1235	0.0158	0.0135	0.0027	0.001	0.0194	0.0174	0.1164	0.0317	0.1268	0.0429	0.0022
6	rs117464474	88141157	1.03	0.0846525390220556	1.17	0.0317925650317571	0.00471830526045888	0.194066926194425	0.008	0.0044	0.1038	0.0138	0.0375	0.0167	0.0142	0.0258	0.0013	0.0331	0.0359	0.147	0.0018	0.0392	0.1235	0.0158	0.0135	0.0027	0.001	0.0194	0.0174	0.1163	0.0317	0.1268	0.0429	0.0022
6	rs78022521	88142574	1.03	0.0846525390220556	1.17	0.0317925650317571	0.0044938902924288	0.193549903792206	0.008	0.0044	0.1038	0.0138	0.0375	0.0167	0.0142	0.0258	0.0013	0.0331	0.0359	0.147	0.0018	0.0392	0.1235	0.0159	0.0135	0.0027	0.001	0.0194	0.0174	0.1163	0.0317	0.1268	0.043	0.0021
6	rs9444499	88152642	1.03	0.0846525390220556	1.17	0.0317925650317571	0.00395046510124094	0.192930093404864	0.008	0.0044	0.1036	0.0138	0.0376	0.0167	0.0143	0.0258	0.0013	0.0331	0.036	0.147	0.0018	0.0393	0.1234	0.0159	0.0135	0.0027	0.001	0.0194	0.0174	0.1163	0.0317	0.1268	0.043	0.0021
6	rs9450688	88159276	1.03	0.0846525390220556	1.16	0.0391967480014609	0.00373613131585024	0.186667144568023	0.008	0.0044	0.1035	0.0138	0.0375	0.0167	0.0143	0.0258	0.0013	0.0331	0.036	0.1469	0.0018	0.0393	0.1235	0.016	0.0135	0.0027	0.001	0.0194	0.0174	0.1163	0.0317	0.1268	0.0431	0.0021
6	rs62419371	88176375	1.03	0.0846525390220556	1.16	0.0391967480014609	0.00262642393276691	0.185647165013415	0.008	0.0044	0.1032	0.0138	0.0375	0.0167	0.0142	0.0258	0.0013	0.0331	0.0361	0.1467	0.0018	0.0392	0.1235	0.016	0.0135	0.0027	0.001	0.0195	0.0174	0.1164	0.0317	0.1267	0.0432	0.002
6	rs117349731	88181501	1.03	0.0846525390220556	1.14	0.0581452072437857	0.00127851222053974	0.188200686942018	0.0079	0.0045	0.1018	0.0134	0.0377	0.0167	0.0141	0.0259	0.0014	0.0336	0.0365	0.1456	0.0017	0.0395	0.1234	0.0161	0.0135	0.0029	0.001	0.0204	0.0176	0.1162	0.0316	0.1267	0.0444	0.0015
6	rs7761814	88188309	1.03	0.0846525390220556	1.14	0.0581452072437857	0.00126635035361062	0.190149301540982	0.0079	0.0045	0.1015	0.0134	0.0377	0.0167	0.0141	0.026	0.0015	0.0336	0.0366	0.1455	0.0017	0.0396	0.1234	0.0161	0.0136	0.0029	0.001	0.0205	0.0176	0.1162	0.0316	0.1266	0.0445	0.0015
6	rs6911364	88198355	1.03	0.0846525390220556	1.13	0.0699995683306186	0.00129899386879076	0.175953530831188	0.0079	0.0045	0.1011	0.0134	0.0377	0.017	0.0141	0.026	0.0015	0.0337	0.0366	0.1455	0.0018	0.0397	0.1231	0.0162	0.0136	0.0029	0.001	0.0204	0.0175	0.116	0.0317	0.1265	0.0446	0.0015
6	rs2300906	88207155	1.03	0.0846525390220556	1.13	0.0699995683306186	0.00127647864522911	0.175353651080667	0.0079	0.0045	0.101	0.0134	0.0377	0.0169	0.0141	0.026	0.0015	0.0337	0.0367	0.1455	0.0017	0.0397	0.1231	0.0163	0.0137	0.0029	0.001	0.0204	0.0175	0.1159	0.0318	0.1265	0.0447	0.0015
6	rs55766457	88220667	1.03	0.0846525390220556	1.13	0.0699995683306186	0.00131661314522993	0.174854293958942	0.0079	0.0045	0.101	0.0134	0.0377	0.017	0.0141	0.0261	0.0015	0.0337	0.0367	0.1455	0.0017	0.0397	0.1231	0.0163	0.0137	0.0029	0.001	0.0204	0.0175	0.1159	0.0318	0.1265	0.0447	0.0015
6	rs8802	88224164	1.03	0.0846525390220556	1.12	0.083651866997597	0.00135137202351992	0.174854293958942	0.0079	0.0045	0.101	0.0134	0.0377	0.0169	0.0141	0.0261	0.0015	0.0337	0.0367	0.1455	0.0017	0.0397	0.1231	0.0163	0.0137	0.003	0.001	0.0204	0.0175	0.1159	0.0318	0.1265	0.0447	0.0015
6	rs17582443	88225451	1.03	0.0846525390220556	1.12	0.083651866997597	0.00137495760466517	0.175153848982638	0.0079	0.0045	0.1009	0.0134	0.0377	0.0169	0.0141	0.0261	0.0015	0.0337	0.0367	0.1455	0.0017	0.0397	0.123	0.0163	0.0137	0.003	0.001	0.0204	0.0175	0.1159	0.0318	0.1265	0.0447	0.0015
6	rs3757370	88231226	1.03	0.0846525390220556	1.12	0.083651866997597	0.00136312322554679	0.171075384045467	0.008	0.0045	0.1008	0.0135	0.0377	0.0169	0.0142	0.0261	0.0015	0.0337	0.0367	0.1455	0.0017	0.0398	0.1228	0.0163	0.0137	0.003	0.001	0.0203	0.0175	0.1158	0.0318	0.1265	0.0447	0.0015
6	rs75052669	88237185	1.03	0.0846525390220556	1.12	0.083651866997597	0.00135991012158611	0.170778274654062	0.008	0.0045	0.1008	0.0135	0.0377	0.0169	0.0142	0.0261	0.0015	0.0337	0.0367	0.1455	0.0017	0.0398	0.1228	0.0163	0.0137	0.003	0.001	0.0203	0.0175	0.1158	0.0318	0.1265	0.0447	0.0015
6	rs17850652	88239266	1.03	0.0846525390220556	1.12	0.083651866997597	0.00144323688174529	0.167620352585726	0.0082	0.0045	0.1007	0.0135	0.0377	0.0169	0.0142	0.0261	0.0015	0.0337	0.0367	0.1454	0.0017	0.0398	0.1228	0.0164	0.0137	0.003	0.0011	0.0203	0.0175	0.1158	0.0318	0.1264	0.0448	0.0015
6	rs2295085	88240047	1.03	0.0846525390220556	1.12	0.083651866997597	0.00146129813563476	0.168604988694513	0.0082	0.0045	0.1007	0.0135	0.0377	0.0169	0.0142	0.0261	0.0015	0.0337	0.0367	0.1454	0.0017	0.0398	0.1228	0.0164	0.0137	0.003	0.0011	0.0203	0.0175	0.1158	0.0318	0.1264	0.0448	0.0015
6	rs35862137	88240570	1.03	0.0846525390220556	1.11	0.0992615496976265	0.00142535776834164	0.169098063038906	0.0082	0.0045	0.1007	0.0135	0.0376	0.0169	0.0142	0.0261	0.0015	0.0337	0.0367	0.1454	0.0017	0.0398	0.1228	0.0163	0.0137	0.003	0.0011	0.0203	0.0175	0.1158	0.0318	0.1265	0.0447	0.0015
6	rs16879532	88250390	1.03	0.0846525390220556	1.11	0.0992615496976265	0.0010604774583989	0.172663003498232	0.0078	0.0045	0.1009	0.0134	0.0377	0.017	0.0142	0.0262	0.0015	0.0338	0.0367	0.1456	0.0018	0.0398	0.1227	0.0164	0.0137	0.0029	0.001	0.0203	0.0176	0.1158	0.0318	0.1263	0.0448	0.0015
6	rs9444514	88254243	1.03	0.0846525390220556	1.11	0.0992615496976265	0.000988368093376077	0.173558279992957	0.0076	0.0045	0.1009	0.0134	0.0377	0.017	0.0142	0.0262	0.0015	0.0338	0.0367	0.1457	0.0018	0.0399	0.1226	0.0164	0.0137	0.0029	0.001	0.0203	0.0176	0.1159	0.0318	0.1263	0.0448	0.0015
6	rs77740486	88260627	1.03	0.0846525390220556	1.12	0.083651866997597	0.000981794169748607	0.173359190580516	0.0076	0.0045	0.1009	0.0134	0.0377	0.017	0.0142	0.0262	0.0015	0.0338	0.0367	0.1457	0.0018	0.0399	0.1226	0.0164	0.0137	0.0029	0.001	0.0203	0.0176	0.1159	0.0318	0.1263	0.0448	0.0015
6	rs75440350	88267463	1.03	0.0846525390220556	1.12	0.083651866997597	0.000956658768831465	0.171372673444285	0.0076	0.0045	0.1009	0.0134	0.0377	0.017	0.0142	0.0262	0.0015	0.0339	0.0368	0.1456	0.0018	0.0398	0.1226	0.0164	0.0137	0.0029	0.001	0.0203	0.0176	0.1159	0.0318	0.1263	0.0448	0.0015
6	rs4707376	88270947	1.03	0.0846525390220556	1.12	0.083651866997597	0.000990017214573347	0.169986864259469	0.0076	0.0045	0.1009	0.0134	0.0376	0.0171	0.0142	0.0262	0.0015	0.0338	0.0368	0.1456	0.0018	0.0398	0.1228	0.0164	0.0137	0.0029	0.001	0.0203	0.0176	0.1158	0.0318	0.1262	0.0448	0.0015
6	rs9294383	88272928	1.03	0.0846525390220556	1.11	0.0992615496976265	0.000934413095308414	0.16978921223035	0.0076	0.0045	0.1008	0.0134	0.0376	0.0171	0.0142	0.0262	0.0015	0.0338	0.0368	0.1456	0.0018	0.0398	0.1228	0.0164	0.0137	0.0029	0.001	0.0203	0.0176	0.1158	0.0318	0.1262	0.0449	0.0015
6	rs28381469	88304889	1.03	0.0846525390220556	1.11	0.0992615496976265	0.000854748349965653	0.168900772879718	0.0076	0.0045	0.1007	0.0134	0.0376	0.0171	0.0142	0.0262	0.0016	0.0338	0.0369	0.1454	0.0018	0.0398	0.1227	0.0163	0.0138	0.0029	0.001	0.0203	0.0176	0.1158	0.0319	0.1262	0.0449	0.0015
6	rs2307389	88318883	1.03	0.0846525390220556	1.11	0.0992615496976265	0.000811098985108965	0.167325355761011	0.0076	0.0045	0.1005	0.0134	0.0376	0.0172	0.0141	0.0261	0.0017	0.0338	0.037	0.1454	0.0018	0.0399	0.1226	0.0162	0.0138	0.003	0.001	0.0204	0.0176	0.1158	0.0319	0.1261	0.045	0.0015
6	rs73498106	88321042	1.03	0.0846525390220556	1.11	0.0992615496976265	0.00083591266532585	0.167718725309556	0.0076	0.0045	0.1004	0.0134	0.0376	0.0172	0.0141	0.0262	0.0017	0.0338	0.037	0.1453	0.0018	0.0399	0.1226	0.0163	0.0138	0.003	0.001	0.0204	0.0177	0.1158	0.0319	0.126	0.045	0.0015
6	rs116878020	88344020	1.03	0.0846525390220556	1.11	0.0992615496976265	0.000814606095956619	0.165461279592916	0.0076	0.0046	0.1003	0.0134	0.0375	0.0172	0.0141	0.0262	0.0017	0.0338	0.0371	0.1453	0.0018	0.0399	0.1225	0.0162	0.0139	0.003	0.001	0.0204	0.0177	0.1158	0.0319	0.1259	0.0451	0.0016
6	rs7772351	88361017	1.03	0.0846525390220556	1.11	0.0992615496976265	0.000818125716999986	0.161852369110184	0.0076	0.0046	0.1002	0.0135	0.0375	0.0173	0.0141	0.0262	0.0018	0.0338	0.0371	0.1453	0.0018	0.0399	0.1224	0.0162	0.0139	0.003	0.001	0.0204	0.0177	0.1158	0.0319	0.1258	0.0452	0.0016
6	rs35917348	88362166	1.03	0.0846525390220556	1.1	0.116987187387052	0.000805513544382086	0.161658093231535	0.0076	0.0046	0.1002	0.0135	0.0375	0.0173	0.0141	0.0262	0.0018	0.0338	0.0371	0.1453	0.0018	0.0399	0.1224	0.0162	0.0139	0.003	0.001	0.0204	0.0177	0.1158	0.0319	0.1258	0.0452	0.0016
6	rs78659025	88371440	1.04	0.0702833737600549	1.1	0.116987187387052	0.000791688769065076	0.14958709986727	0.0075	0.0045	0.0999	0.0136	0.0375	0.0173	0.0141	0.0261	0.0019	0.0338	0.0372	0.1454	0.0019	0.0399	0.1225	0.0161	0.014	0.0032	0.001	0.0204	0.0175	0.1157	0.0319	0.1258	0.0454	0.0016
6	rs76521923	88377871	1.04	0.0702833737600549	1.1	0.116987187387052	0.000806906917831586	0.149020677207824	0.0075	0.0045	0.0999	0.0136	0.0375	0.0173	0.0141	0.0261	0.0019	0.0338	0.0372	0.1454	0.0019	0.0399	0.1225	0.0161	0.014	0.0032	0.001	0.0204	0.0175	0.1157	0.0319	0.1258	0.0454	0.0016
6	rs2250795	88393705	1.04	0.0702833737600549	1.09	0.136985182682918	0.000817420790346806	0.14648136960889	0.0075	0.0045	0.0998	0.0136	0.0374	0.0173	0.014	0.026	0.0019	0.0338	0.0372	0.1454	0.0019	0.0399	0.1225	0.0161	0.014	0.0033	0.001	0.0204	0.0174	0.1156	0.0319	0.1257	0.0455	0.0016
6	rs55909105	88394850	1.03	0.0846525390220556	1.08	0.159408631830651	0.000811098985108965	0.142284369371962	0.0075	0.0045	0.0999	0.0136	0.0374	0.0173	0.014	0.026	0.0019	0.0338	0.0373	0.1454	0.0019	0.0399	0.1225	0.0161	0.014	0.0033	0.001	0.0203	0.0174	0.1157	0.0319	0.1258	0.0455	0.0016
6	rs2787918	88395031	1.03	0.0846525390220556	1.06	0.212122118160079	0.000809699636030308	0.142284369371962	0.0075	0.0045	0.0999	0.0136	0.0374	0.0173	0.014	0.026	0.0019	0.0338	0.0373	0.1454	0.0019	0.0399	0.1225	0.0161	0.014	0.0033	0.001	0.0203	0.0174	0.1157	0.0319	0.1258	0.0455	0.0016
6	rs17455835	88396217	1.03	0.0846525390220556	1.06	0.212122118160079	0.000778737368014964	0.141913448067169	0.0075	0.0045	0.0998	0.0136	0.0374	0.0173	0.014	0.026	0.0019	0.0338	0.0373	0.1454	0.0019	0.0399	0.1225	0.0161	0.014	0.0033	0.001	0.0203	0.0174	0.1156	0.0319	0.1257	0.0456	0.0016
6	rs2814712	88396322	1.04	0.0702833737600549	1.05	0.24269399207398	0.000784169081312476	0.141728119479698	0.0075	0.0045	0.0998	0.0136	0.0374	0.0173	0.014	0.026	0.0019	0.0338	0.0373	0.1454	0.0019	0.0399	0.1225	0.0161	0.014	0.0033	0.001	0.0203	0.0174	0.1156	0.0319	0.1257	0.0456	0.0016
6	rs116999083	88396433	1.04	0.0702833737600549	1.05	0.24269399207398	0.000720378335612957	0.143399242274283	0.0075	0.0045	0.0998	0.0136	0.0374	0.0173	0.014	0.026	0.002	0.0338	0.0373	0.1454	0.0019	0.0399	0.1225	0.0161	0.014	0.0033	0.001	0.0203	0.0174	0.1156	0.0319	0.1257	0.0456	0.0016
6	rs2754258	88396909	1.04	0.0702833737600549	1.05	0.24269399207398	0.000633645115071988	0.146950423744649	0.0074	0.0045	0.0998	0.0136	0.0374	0.0173	0.014	0.0259	0.002	0.0338	0.0373	0.1454	0.0019	0.0399	0.1225	0.0161	0.0141	0.0033	0.001	0.0203	0.0174	0.1156	0.0319	0.1257	0.0456	0.0016
6	rs79984436	88397714	1.04	0.0702833737600549	1.05	0.24269399207398	0.000593643463119786	0.147608008188016	0.0074	0.0045	0.0997	0.0136	0.0374	0.0173	0.0141	0.0259	0.002	0.0338	0.0373	0.1454	0.0019	0.0399	0.1225	0.0161	0.0141	0.0033	0.001	0.0203	0.0174	0.1156	0.0319	0.1257	0.0456	0.0016
6	rs113091999	88400258	1.04	0.0702833737600549	1.04	0.276253925711104	0.000580785494393756	0.15798257461064	0.0074	0.0045	0.0996	0.0136	0.0374	0.0173	0.0141	0.0259	0.002	0.0338	0.0373	0.1453	0.0019	0.0399	0.1225	0.0161	0.0142	0.0033	0.0011	0.0203	0.0174	0.1156	0.0319	0.1256	0.0456	0.0016
6	rs72906514	88416570	1.04	0.0702833737600549	1.04	0.276253925711104	0.00036791303731609	0.165755119893042	0.0068	0.0046	0.0986	0.0138	0.0372	0.0175	0.014	0.0258	0.0021	0.0343	0.0374	0.1451	0.0023	0.0402	0.122	0.0163	0.015	0.0034	0.0013	0.0204	0.0174	0.115	0.0317	0.1253	0.0455	0.0018
6	rs113337484	88420698	1.04	0.0702833737600549	1.04	0.276253925711104	0.000464902417480712	0.180878975749788	0.0067	0.0046	0.0984	0.0139	0.0372	0.0175	0.0139	0.0258	0.0022	0.0343	0.0374	0.1451	0.0024	0.0402	0.1216	0.0164	0.0153	0.0035	0.0014	0.0204	0.0174	0.1147	0.0318	0.1252	0.0455	0.0018
6	rs2754266	88421485	1.04	0.0702833737600549	1.04	0.276253925711104	0.00041283624634918	0.170580301813617	0.0067	0.0046	0.0984	0.0139	0.0371	0.0175	0.0139	0.0258	0.0022	0.0343	0.0374	0.1451	0.0024	0.0403	0.1216	0.0164	0.0153	0.0035	0.0014	0.0205	0.0174	0.1147	0.0318	0.1252	0.0455	0.0018
6	rs9362437	88425085	1.04	0.0702833737600549	1.04	0.276253925711104	0.000459635444252034	0.16978921223035	0.0067	0.0046	0.0983	0.014	0.0371	0.0175	0.014	0.0258	0.0022	0.0344	0.0374	0.1451	0.0024	0.0403	0.1215	0.0164	0.0153	0.0035	0.0014	0.0205	0.0174	0.1146	0.0318	0.1251	0.0456	0.0019
6	rs6902334	88441663	1.05	0.0578850268271129	1.04	0.276253925711104	0.000481914894242976	0.163604553338375	0.0068	0.0046	0.0976	0.0143	0.0368	0.0177	0.0141	0.0262	0.0024	0.0348	0.0374	0.1444	0.0029	0.0405	0.1206	0.0166	0.0158	0.0037	0.0017	0.0208	0.0175	0.1136	0.0324	0.1235	0.0459	0.0021
6	rs117992894	88447475	1.05	0.0578850268271129	1.04	0.276253925711104	0.000650960136805776	0.191177626640573	0.0068	0.0046	0.0975	0.0144	0.0367	0.0177	0.0141	0.0262	0.0024	0.0348	0.0374	0.1444	0.0029	0.0405	0.1204	0.0166	0.0159	0.0037	0.0018	0.0208	0.0176	0.1135	0.0324	0.1234	0.0459	0.0021
6	rs117466667	88452055	1.05	0.0578850268271129	1.04	0.276253925711104	0.000972000711519508	0.188200686942018	0.0069	0.0047	0.0967	0.0147	0.0363	0.018	0.0143	0.0264	0.0025	0.035	0.0375	0.1446	0.0032	0.0409	0.1193	0.017	0.0162	0.0037	0.0019	0.021	0.0177	0.1127	0.0325	0.1223	0.0462	0.0023
6	rs117496606	88454733	1.05	0.0578850268271129	1.03	0.312927433563081	0.00124131654600976	0.218127618961104	0.0069	0.0047	0.0964	0.0149	0.0362	0.018	0.0144	0.0265	0.0025	0.0352	0.0375	0.1445	0.0033	0.041	0.1189	0.0171	0.0163	0.0037	0.002	0.021	0.0178	0.1123	0.0326	0.122	0.0463	0.0023
6	rs1002167	88456598	1.05	0.0578850268271129	1.03	0.312927433563081	0.00131453022293698	0.21309159484377	0.0069	0.0047	0.0964	0.0149	0.0362	0.0181	0.0144	0.0265	0.0025	0.0352	0.0375	0.1445	0.0034	0.041	0.1188	0.0171	0.0163	0.0037	0.002	0.021	0.0178	0.1123	0.0326	0.1219	0.0464	0.0024
6	rs6905225	88463289	1.05	0.0578850268271129	1.03	0.312927433563081	0.00156995612441377	0.220066526812829	0.0069	0.0047	0.0961	0.0151	0.036	0.0182	0.0145	0.0265	0.0025	0.0354	0.0376	0.1444	0.0035	0.0411	0.1183	0.0173	0.0165	0.0038	0.0021	0.0211	0.0178	0.1119	0.0327	0.1217	0.0465	0.0024
6	rs6921294	88471020	1.05	0.0578850268271129	1.03	0.312927433563081	0.00152244431201002	0.213732330589478	0.0069	0.0047	0.0961	0.0151	0.036	0.0182	0.0145	0.0265	0.0025	0.0354	0.0375	0.1445	0.0035	0.0412	0.1182	0.0173	0.0165	0.0038	0.0021	0.0211	0.0179	0.1119	0.0327	0.1217	0.0465	0.0024
6	rs76452250	88471696	1.05	0.0578850268271129	1.03	0.312927433563081	0.00150493159452984	0.215015704964201	0.0069	0.0047	0.096	0.0152	0.036	0.0182	0.0145	0.0265	0.0025	0.0354	0.0375	0.1444	0.0035	0.0413	0.1182	0.0172	0.0165	0.0038	0.0021	0.0211	0.0179	0.1119	0.0328	0.1216	0.0465	0.0024
6	rs117962910	88477995	1.05	0.0578850268271129	1.03	0.312927433563081	0.00312050878946678	0.315479169740318	0.0069	0.0047	0.0959	0.0152	0.036	0.0182	0.0145	0.0265	0.0025	0.0354	0.0375	0.1444	0.0035	0.0413	0.1181	0.0173	0.0165	0.0038	0.0021	0.0211	0.0179	0.1118	0.0328	0.1214	0.0465	0.0024
6	rs117275584	88479769	1.05	0.0578850268271129	1.03	0.312927433563081	0.0037120960374074	0.314031705047368	0.0069	0.0047	0.0958	0.0152	0.036	0.0182	0.0145	0.0265	0.0025	0.0355	0.0375	0.1444	0.0035	0.0413	0.1181	0.0173	0.0165	0.0038	0.0021	0.0211	0.0179	0.1117	0.0328	0.1214	0.0465	0.0024
6	rs6454648	88486333	1.05	0.0578850268271129	1.03	0.312927433563081	0.0021749816838481	0.173757448789393	0.0075	0.005	0.0938	0.0161	0.0367	0.019	0.0158	0.0266	0.0026	0.0365	0.0381	0.1439	0.0041	0.0421	0.1154	0.0182	0.0176	0.0043	0.0025	0.0216	0.0182	0.1091	0.0337	0.1157	0.0473	0.003
6	rs9362444	88490740	1.06	0.0472756964826134	1.03	0.312927433563081	0.00397824084470157	0.153192312773766	0.0076	0.0052	0.0919	0.0164	0.0368	0.0194	0.0166	0.0265	0.0027	0.037	0.0384	0.144	0.0044	0.0426	0.1153	0.0188	0.0181	0.0041	0.0026	0.022	0.0182	0.1081	0.0341	0.1122	0.0478	0.0032
6	rs9362445	88492750	1.06	0.0472756964826134	1.03	0.312927433563081	0.00417963834703607	0.152906573377713	0.0076	0.0052	0.0917	0.0165	0.0368	0.0193	0.0167	0.0265	0.0027	0.0371	0.0384	0.1439	0.0044	0.0428	0.1152	0.0188	0.0181	0.0041	0.0026	0.022	0.0183	0.108	0.0342	0.112	0.0478	0.0032
6	rs56072188	88498547	1.06	0.0472756964826134	1.03	0.312927433563081	0.010863404488515	0.16136683400676	0.0077	0.0053	0.0894	0.0167	0.0368	0.019	0.017	0.0276	0.0028	0.0371	0.0383	0.1432	0.0046	0.0433	0.1146	0.019	0.0185	0.0041	0.0027	0.022	0.0179	0.1078	0.0346	0.1108	0.0494	0.0034
6	rs2245604	88498604	1.06	0.0472756964826134	1.03	0.312927433563081	0.010515931012886	0.155485078419996	0.0077	0.0053	0.0893	0.0167	0.0369	0.019	0.017	0.0275	0.0028	0.0372	0.0383	0.1432	0.0047	0.0433	0.1147	0.0192	0.0184	0.0041	0.0027	0.022	0.0179	0.1078	0.0346	0.1107	0.0495	0.0033
6	rs9344727	88499123	1.06	0.0472756964826134	1.03	0.312927433563081	0.0132854289549573	0.19499874107946	0.0076	0.0053	0.0889	0.0168	0.0369	0.0191	0.0169	0.0275	0.0028	0.0376	0.0385	0.1432	0.0047	0.0434	0.1144	0.0191	0.0185	0.004	0.0027	0.0222	0.018	0.1079	0.0345	0.1106	0.0494	0.0033
6	rs9344728	88501091	1.07	0.0382760853635132	1.03	0.312927433563081	0.0247372175820579	0.189943862760681	0.0077	0.0054	0.088	0.017	0.0367	0.0192	0.017	0.0276	0.0028	0.0375	0.0385	0.143	0.0047	0.044	0.1143	0.0193	0.019	0.004	0.0028	0.022	0.0179	0.1077	0.0345	0.11	0.0496	0.0034
6	rs77987691	88502175	1.07	0.0382760853635132	1.03	0.312927433563081	0.0596341037186808	0.190868931332259	0.0077	0.0054	0.0874	0.0172	0.0368	0.0192	0.0171	0.0277	0.0028	0.0376	0.0385	0.1424	0.0047	0.0443	0.1145	0.0195	0.0191	0.0041	0.0028	0.0219	0.018	0.1074	0.0345	0.1094	0.0497	0.0035
6	rs72908452	88504733	1.08	0.0307113420574436	1.03	0.312927433563081	0.110983860373056	0.207036478098003	0.0078	0.006	0.0834	0.0184	0.0372	0.0194	0.0176	0.0286	0.0027	0.0386	0.0391	0.1385	0.0048	0.0461	0.1161	0.0208	0.0201	0.0047	0.0029	0.0215	0.0187	0.1063	0.0339	0.1055	0.0502	0.004
6	rs13202853	88505654	1.08	0.0307113420574436	1.03	0.312927433563081	0.0886517017988716	0.313549655750438	0.008	0.0061	0.0831	0.0186	0.0373	0.0194	0.0177	0.0286	0.0027	0.0387	0.0391	0.1382	0.0048	0.0461	0.1162	0.021	0.0202	0.0048	0.0029	0.0215	0.0186	0.1062	0.0338	0.1051	0.0503	0.004
6	rs76051720	88507458	1.08	0.0307113420574436	1.03	0.312927433563081	0.0603011425237761	0.308261677107082	0.008	0.0061	0.0831	0.0186	0.0374	0.0195	0.0176	0.0286	0.0027	0.0387	0.0392	0.1382	0.0048	0.0462	0.1163	0.021	0.0203	0.0048	0.0029	0.0215	0.0187	0.1061	0.0338	0.105	0.0504	0.004
6	rs2763283	88507956	1.08	0.0307113420574436	1.03	0.312927433563081	0.0509378269097435	0.267299410769223	0.008	0.0061	0.0831	0.0185	0.0374	0.0194	0.0176	0.0285	0.0027	0.0388	0.0391	0.1384	0.0047	0.0461	0.1163	0.021	0.0203	0.0048	0.0029	0.0215	0.0186	0.1063	0.0338	0.105	0.0504	0.004
6	rs7769618	88508501	1.08	0.0307113420574436	1.03	0.312927433563081	0.0510209547773284	0.278504683205491	0.0081	0.0061	0.0831	0.0185	0.0374	0.0194	0.0176	0.0285	0.0027	0.0388	0.0391	0.1384	0.0047	0.0461	0.1163	0.021	0.0202	0.0048	0.0029	0.0216	0.0186	0.1062	0.0338	0.1049	0.0504	0.0039
6	rs13204640	88510978	1.08	0.0307113420574436	1.03	0.312927433563081	0.0393120441454567	0.203452383151327	0.0081	0.0061	0.0831	0.0185	0.0374	0.0194	0.0176	0.0285	0.0026	0.0388	0.0391	0.1383	0.0047	0.0462	0.1165	0.0211	0.0202	0.0048	0.003	0.0216	0.0186	0.1062	0.0338	0.1049	0.0504	0.0039
6	rs117724495	88512269	1.08	0.0307113420574436	1.04	0.276253925711104	0.0372607778454149	0.198428254519909	0.0081	0.0061	0.0831	0.0185	0.0375	0.0195	0.0176	0.0286	0.0026	0.0388	0.0391	0.1383	0.0046	0.0462	0.1165	0.0211	0.0202	0.0049	0.003	0.0215	0.0186	0.1062	0.0338	0.1049	0.0504	0.0039
6	rs2012915	88515842	1.08	0.0307113420574436	1.04	0.276253925711104	0.0324227806298345	0.190971810947648	0.0081	0.0061	0.0831	0.0184	0.0375	0.0199	0.0176	0.0285	0.0026	0.0388	0.0391	0.1383	0.0046	0.0462	0.1165	0.0211	0.0202	0.0049	0.003	0.0215	0.0186	0.106	0.0338	0.1047	0.0503	0.0039
6	rs722903	88516052	1.08	0.0307113420574436	1.04	0.276253925711104	0.0324471550345514	0.194170386651712	0.0081	0.0061	0.0831	0.0184	0.0375	0.0199	0.0176	0.0285	0.0026	0.0388	0.039	0.1383	0.0046	0.0462	0.1165	0.0211	0.0202	0.0049	0.003	0.0215	0.0186	0.106	0.0338	0.1048	0.0503	0.0039
6	rs4707409	88525167	1.08	0.0307113420574436	1.05	0.24269399207398	0.0348857232036558	0.234124505675388	0.0081	0.0061	0.0829	0.0183	0.0375	0.0201	0.0177	0.0284	0.0025	0.0387	0.0389	0.138	0.0046	0.0463	0.1165	0.0213	0.0203	0.0048	0.003	0.0216	0.0187	0.1062	0.0339	0.1049	0.0503	0.0038
6	rs35133466	88525285	1.08	0.0307113420574436	1.05	0.24269399207398	0.0339961328231229	0.224178172405594	0.0081	0.0061	0.0828	0.0183	0.0375	0.0201	0.0177	0.0284	0.0025	0.0387	0.039	0.138	0.0046	0.0463	0.1165	0.0213	0.0203	0.0048	0.003	0.0216	0.0187	0.1062	0.0339	0.1049	0.0503	0.0038
6	rs2787897	88526850	1.08	0.0307113420574436	1.05	0.24269399207398	0.0324959423270601	0.236108390666358	0.0081	0.0061	0.0828	0.0182	0.0376	0.0201	0.0177	0.0284	0.0025	0.0386	0.039	0.1381	0.0046	0.0463	0.1165	0.0213	0.0203	0.0048	0.003	0.0216	0.0187	0.1061	0.034	0.1049	0.0502	0.0038
6	rs77966457	88528076	1.09	0.0244129772860817	1.05	0.24269399207398	0.0695265819003536	0.361422738173099	0.0081	0.0061	0.0827	0.0182	0.0377	0.0201	0.0177	0.0284	0.0025	0.0387	0.039	0.1378	0.0046	0.0463	0.1164	0.0213	0.0203	0.0048	0.003	0.0215	0.0187	0.1061	0.034	0.1049	0.0503	0.0038
6	rs73484048	88535200	1.09	0.0244129772860817	1.05	0.24269399207398	0.0358566966807008	0.211173207027772	0.0081	0.0066	0.0814	0.018	0.0383	0.0204	0.018	0.0292	0.0025	0.0396	0.0392	0.1339	0.0046	0.048	0.1145	0.0219	0.0212	0.0051	0.003	0.0207	0.019	0.1053	0.0348	0.1047	0.0514	0.0037
6	rs9351131	88539032	1.08	0.0307113420574436	1.05	0.24269399207398	0.00634918853907396	0.144610580140629	0.008	0.007	0.0808	0.0176	0.0407	0.0207	0.0182	0.0298	0.0025	0.0399	0.0384	0.1303	0.0045	0.0488	0.113	0.022	0.0217	0.0054	0.003	0.0199	0.0191	0.107	0.0345	0.1054	0.0516	0.0034
6	rs72908502	88539090	1.08	0.0307113420574436	1.04	0.276253925711104	0.00819272798219338	0.145919219953909	0.008	0.007	0.0808	0.0175	0.0408	0.0206	0.0183	0.0298	0.0025	0.0399	0.0384	0.1303	0.0045	0.0488	0.113	0.022	0.0217	0.0054	0.003	0.0198	0.019	0.107	0.0345	0.1054	0.0516	0.0034
6	rs2787901	88541569	1.07	0.0382760853635132	1.03	0.312927433563081	0.001407659434831	0.102299748141799	0.0079	0.0073	0.0801	0.0171	0.0416	0.021	0.0184	0.0302	0.0025	0.0403	0.0393	0.1295	0.0043	0.0489	0.113	0.022	0.0216	0.0054	0.003	0.0184	0.0187	0.108	0.0346	0.1053	0.0516	0.0032
6	rs2477307	88541622	1.07	0.0382760853635132	1.03	0.312927433563081	0.0011377726356758	0.0865092214414839	0.0078	0.0073	0.08	0.0172	0.0416	0.021	0.0185	0.0302	0.0025	0.0403	0.0393	0.1301	0.0043	0.0489	0.1128	0.0219	0.0214	0.0054	0.003	0.0184	0.0187	0.1083	0.0346	0.1051	0.0516	0.0032
6	rs718220	88549795	1.06	0.0472756964826134	1.04	0.276253925711104	0.000528693100299893	0.0652459086315517	0.0077	0.0072	0.079	0.0173	0.0414	0.0211	0.0183	0.0297	0.0023	0.0403	0.0383	0.1346	0.0038	0.0494	0.1127	0.0213	0.0208	0.005	0.0029	0.0179	0.0185	0.1118	0.0332	0.1055	0.0511	0.0026
6	rs1324687	88551915	1.06	0.0472756964826134	1.04	0.276253925711104	0.000551681883022989	0.0610024421931674	0.0077	0.0072	0.079	0.0173	0.0414	0.021	0.0183	0.0297	0.0022	0.0404	0.0383	0.1346	0.0038	0.0494	0.1128	0.0213	0.0208	0.005	0.0029	0.0178	0.0185	0.1118	0.0332	0.1055	0.0511	0.0026
6	rs6940862	88569662	1.05	0.0578850268271129	1.04	0.276253925711104	0.00339718373811235	0.0381345621301667	0.0075	0.0071	0.0775	0.0169	0.0407	0.0207	0.0184	0.0302	0.0018	0.041	0.0377	0.1371	0.0033	0.0476	0.1158	0.021	0.0202	0.0046	0.0027	0.0167	0.0173	0.1143	0.0321	0.1076	0.0514	0.002
6	rs3923216	88577883	1.05	0.0578850268271129	1.04	0.276253925711104	0.00286205559100855	0.0266925020420461	0.0076	0.0071	0.0774	0.017	0.0407	0.0207	0.0184	0.0302	0.0018	0.0408	0.0376	0.137	0.0033	0.0474	0.1161	0.0212	0.0201	0.0046	0.0031	0.0167	0.0173	0.1146	0.0321	0.1076	0.0516	0.002
6	rs9359760	88593579	1.05	0.0578850268271129	1.04	0.276253925711104	0.00350810479704304	0.0204447408194145	0.0076	0.0071	0.0774	0.0171	0.0404	0.0208	0.0184	0.0302	0.0016	0.0409	0.0376	0.1371	0.0033	0.0474	0.116	0.0211	0.02	0.0045	0.0032	0.0166	0.0173	0.1148	0.0321	0.1078	0.0518	0.0019
6	rs72912321	88599387	1.05	0.0578850268271129	1.04	0.276253925711104	0.00375302903182594	0.0203641594591037	0.0076	0.0071	0.0774	0.0171	0.0404	0.0208	0.0184	0.0302	0.0016	0.0409	0.0375	0.1371	0.0033	0.0474	0.1161	0.0211	0.02	0.0045	0.0032	0.0166	0.0173	0.1148	0.0322	0.1078	0.0518	0.0019
6	rs4391239	88601364	1.05	0.0578850268271129	1.04	0.276253925711104	0.00383104592084283	0.0192130934442675	0.0076	0.0071	0.0774	0.0171	0.0404	0.0208	0.0185	0.0302	0.0016	0.0409	0.0375	0.137	0.0033	0.0474	0.1162	0.0211	0.02	0.0045	0.0032	0.0166	0.0172	0.1149	0.0322	0.1077	0.0518	0.0019
6	rs9450823	88608343	1.05	0.0578850268271129	1.04	0.276253925711104	0.00414291182718624	0.0194485742272833	0.0076	0.0072	0.0775	0.0171	0.0403	0.0208	0.0185	0.0301	0.0016	0.0409	0.0374	0.137	0.0033	0.0474	0.1162	0.0211	0.02	0.0045	0.0032	0.0166	0.0172	0.1149	0.0322	0.1076	0.0518	0.0019
6	rs77199209	88612800	1.04	0.0702833737600549	1.04	0.276253925711104	0.00462922117013367	0.0202034593411173	0.0076	0.0071	0.0773	0.0172	0.0403	0.0208	0.0185	0.0301	0.0016	0.0409	0.0374	0.1369	0.0033	0.0474	0.1162	0.0211	0.0201	0.0044	0.0032	0.0166	0.0172	0.1151	0.0322	0.1078	0.0518	0.0019
6	rs13437425	88618283	1.04	0.0702833737600549	1.04	0.276253925711104	0.00660098688043376	0.0174916657731638	0.0075	0.007	0.0768	0.0174	0.0402	0.0207	0.0186	0.03	0.0015	0.041	0.0371	0.1366	0.0033	0.0474	0.1166	0.0212	0.0203	0.0042	0.0033	0.0164	0.017	0.1157	0.0319	0.1086	0.0518	0.0019
6	rs75925782	88618326	1.04	0.0702833737600549	1.05	0.24269399207398	0.00639674279326263	0.0170459991428332	0.0075	0.007	0.0768	0.0174	0.0401	0.0208	0.0187	0.03	0.0015	0.0411	0.037	0.1365	0.0033	0.0474	0.1166	0.0212	0.0203	0.0042	0.0033	0.0164	0.0171	0.1156	0.0319	0.1086	0.0517	0.0019
6	rs9450828	88621625	1.04	0.0702833737600549	1.05	0.24269399207398	0.00646304103849756	0.0151804088139187	0.0075	0.007	0.0766	0.0175	0.0401	0.0207	0.0187	0.0301	0.0015	0.0411	0.037	0.1362	0.0033	0.0474	0.1168	0.0212	0.0203	0.0042	0.0033	0.0164	0.017	0.1159	0.0319	0.109	0.0515	0.002
6	rs9444564	88627408	1.04	0.0702833737600549	1.05	0.24269399207398	0.00832666550064462	0.0164605891039461	0.0072	0.007	0.0761	0.0179	0.0401	0.0207	0.0189	0.03	0.0013	0.0412	0.0369	0.1359	0.003	0.047	0.1171	0.0214	0.0206	0.0041	0.0032	0.0163	0.0171	0.1165	0.0314	0.1096	0.0519	0.0019
6	rs9342128	88630757	1.04	0.0702833737600549	1.06	0.212122118160079	0.0086966506465505	0.0161716706283746	0.0072	0.007	0.076	0.018	0.04	0.0207	0.0189	0.0299	0.0013	0.0412	0.0369	0.1358	0.003	0.0469	0.1172	0.0215	0.0207	0.004	0.0032	0.0163	0.0171	0.1167	0.0313	0.1097	0.0518	0.0019
6	rs66715139	88636992	1.04	0.0702833737600549	1.07	0.184406357471863	0.00862259300311463	0.0162797187862473	0.0072	0.007	0.0759	0.0182	0.0401	0.0209	0.019	0.0301	0.0013	0.0412	0.037	0.1355	0.003	0.0468	0.117	0.0216	0.0207	0.004	0.0032	0.0163	0.0171	0.1169	0.0312	0.1096	0.0516	0.0019
6	rs62417832	88640221	1.03	0.0846525390220556	1.08	0.159408631830651	0.00945424468894907	0.0161716706283746	0.0073	0.0071	0.0759	0.0182	0.0402	0.0209	0.0191	0.0301	0.0013	0.0413	0.0369	0.1355	0.003	0.0468	0.1172	0.0219	0.0208	0.004	0.0033	0.0163	0.017	0.1175	0.0309	0.1086	0.0515	0.0019
6	rs13204184	88641765	1.03	0.0846525390220556	1.08	0.159408631830651	0.00757260090238471	0.0159923811496236	0.0073	0.0071	0.0759	0.0182	0.0403	0.021	0.0191	0.0301	0.0013	0.0413	0.0369	0.1353	0.003	0.0467	0.1172	0.0219	0.0208	0.004	0.0032	0.0163	0.017	0.1176	0.0308	0.1087	0.0514	0.0019
6	rs12527554	88646192	1.03	0.0846525390220556	1.08	0.159408631830651	0.00645934393462438	0.0116810107217955	0.0073	0.0071	0.0761	0.0182	0.0398	0.0213	0.0192	0.0299	0.0013	0.0415	0.0368	0.1355	0.0029	0.0462	0.1171	0.0222	0.0205	0.0039	0.003	0.0163	0.0172	0.1186	0.0305	0.109	0.0508	0.0021
6	rs72912390	88647448	1.03	0.0846525390220556	1.08	0.159408631830651	0.00687204725985213	0.0111377005746952	0.0073	0.0071	0.0761	0.0182	0.0397	0.0214	0.0193	0.0298	0.0013	0.0416	0.0368	0.1354	0.0029	0.0461	0.1171	0.0223	0.0204	0.0039	0.003	0.0162	0.0171	0.1188	0.0304	0.1091	0.0506	0.0021
6	rs4706304	88650112	1.03	0.0846525390220556	1.08	0.159408631830651	0.0073536615779484	0.00969769318322513	0.0072	0.0071	0.0763	0.0182	0.0393	0.0216	0.0195	0.0297	0.0013	0.0417	0.0368	0.1355	0.0029	0.0457	0.1172	0.0225	0.0203	0.0039	0.0029	0.0162	0.017	0.1193	0.0302	0.1094	0.0505	0.0021
6	rs2509458	88652580	1.03	0.0846525390220556	1.09	0.136985182682918	0.0087152405338287	0.0114379161569469	0.0072	0.0071	0.0762	0.0183	0.0393	0.0217	0.0197	0.0297	0.0013	0.0418	0.0367	0.1352	0.0029	0.0455	0.117	0.0227	0.0204	0.0039	0.0029	0.0162	0.017	0.1194	0.0303	0.1092	0.0506	0.0021
6	rs2282521	88655566	1.02	0.101174939294895	1.09	0.136985182682918	0.00991784499779121	0.0122374530174724	0.0072	0.0072	0.0761	0.0183	0.0394	0.0219	0.02	0.0298	0.0013	0.0421	0.0364	0.1347	0.003	0.0451	0.1167	0.0232	0.0205	0.004	0.0027	0.0163	0.017	0.1194	0.0302	0.109	0.0507	0.0021
6	rs2282520	88655591	1.03	0.0846525390220556	1.09	0.136985182682918	0.00963867290184437	0.0117115800005515	0.0072	0.0071	0.076	0.0183	0.0394	0.0219	0.0199	0.0299	0.0013	0.0422	0.0364	0.1347	0.003	0.0451	0.1168	0.0233	0.0206	0.004	0.0027	0.0163	0.0169	0.1195	0.0301	0.109	0.0506	0.0021
6	rs2282519	88655801	1.02	0.101174939294895	1.09	0.136985182682918	0.0111408289423179	0.0117115800005515	0.0071	0.0071	0.076	0.0184	0.0393	0.022	0.02	0.0299	0.0013	0.0422	0.0363	0.1346	0.0031	0.0449	0.1167	0.0235	0.0206	0.0041	0.0026	0.0163	0.0169	0.1194	0.0301	0.1091	0.0507	0.002
6	rs9444566	88656992	1.01	0.120031835070186	1.09	0.136985182682918	0.0171282431634122	0.0185919817495896	0.0067	0.0072	0.0758	0.0185	0.0387	0.0229	0.0209	0.0288	0.0015	0.0432	0.0387	0.1328	0.0036	0.0432	0.1151	0.0244	0.0201	0.0052	0.0027	0.0161	0.0171	0.1201	0.0284	0.11	0.0501	0.0024
6	rs9344747	88657555	1.01	0.120031835070186	1.11	0.0992615496976265	0.0188123108699179	0.0161357336318064	0.0066	0.007	0.0762	0.0189	0.0386	0.023	0.0209	0.0288	0.0016	0.0432	0.0392	0.1325	0.0037	0.0428	0.1157	0.0248	0.0201	0.0056	0.0025	0.0162	0.0171	0.1199	0.0272	0.1108	0.0486	0.0026
6	rs2499502	88661167	1	0.141401729381863	1.11	0.0992615496976265	0.036739832190449	0.0268301042016976	0.0064	0.0069	0.0768	0.0195	0.0378	0.0229	0.021	0.0283	0.0017	0.0433	0.0399	0.1337	0.0038	0.0414	0.1146	0.0255	0.021	0.0062	0.0023	0.0165	0.0171	0.1184	0.0263	0.1128	0.0474	0.0027
6	rs2509453	88661802	0.99	0.165458971998582	1.12	0.083651866997597	0.0496201563875232	0.0281304315236123	0.0064	0.0068	0.0768	0.0197	0.0377	0.023	0.0209	0.0282	0.0017	0.0434	0.04	0.1337	0.0038	0.0412	0.1146	0.0257	0.0212	0.0064	0.0022	0.0165	0.0169	0.1184	0.0261	0.1129	0.0474	0.0027
6	rs77267000	88664106	0.99	0.165458971998582	1.12	0.083651866997597	0.0573920014218339	0.0167520334009652	0.0063	0.0067	0.0773	0.02	0.0374	0.023	0.0211	0.0283	0.0018	0.0429	0.0401	0.1339	0.0037	0.0409	0.1141	0.0259	0.0216	0.0067	0.0021	0.0167	0.0169	0.1176	0.0258	0.1135	0.0472	0.0028
6	rs77578464	88664138	0.99	0.165458971998582	1.12	0.083651866997597	0.0573920014218339	0.0165695849546339	0.0063	0.0067	0.0773	0.02	0.0374	0.023	0.0211	0.0283	0.0018	0.0429	0.0401	0.1339	0.0037	0.0409	0.1141	0.0259	0.0216	0.0067	0.0021	0.0167	0.0169	0.1176	0.0258	0.1135	0.0472	0.0028
6	rs73755805	88664142	0.99	0.165458971998582	1.12	0.083651866997597	0.0579698276050956	0.0165695849546339	0.0063	0.0067	0.0772	0.02	0.0374	0.023	0.0211	0.0283	0.0018	0.0429	0.0401	0.1339	0.0037	0.0409	0.1142	0.0259	0.0216	0.0067	0.0021	0.0167	0.0169	0.1176	0.0258	0.1135	0.0472	0.0028
6	rs74572715	88669649	0.99	0.165458971998582	1.12	0.083651866997597	0.07119345961834	0.0147995039598228	0.0063	0.0067	0.0773	0.0201	0.0373	0.0231	0.0211	0.0283	0.0018	0.0427	0.0401	0.1338	0.0037	0.0406	0.1141	0.0262	0.0216	0.0068	0.0021	0.0168	0.0169	0.1172	0.0257	0.1137	0.0471	0.0029
6	rs632897	88672091	0.99	0.165458971998582	1.12	0.083651866997597	0.0786716276586804	0.0137188720866614	0.0063	0.0067	0.0774	0.0201	0.0373	0.0233	0.0212	0.0283	0.0018	0.0427	0.0401	0.1338	0.0037	0.0406	0.114	0.0263	0.0217	0.0069	0.0021	0.0168	0.0169	0.1172	0.0256	0.1138	0.047	0.0029
6	rs117864625	88674026	0.99	0.165458971998582	1.13	0.0699995683306186	0.0794483307834244	0.0157785398569562	0.0063	0.0067	0.0774	0.0201	0.0373	0.0233	0.0212	0.0283	0.0018	0.0427	0.0402	0.1338	0.0037	0.0405	0.114	0.0264	0.0217	0.0069	0.0021	0.0168	0.0169	0.1171	0.0256	0.1138	0.047	0.0029
6	rs677120	88675020	0.99	0.165458971998582	1.13	0.0699995683306186	0.0792481385604263	0.0147651151954679	0.0063	0.0067	0.0774	0.0201	0.0373	0.0233	0.0213	0.0282	0.0018	0.0428	0.0403	0.1338	0.0037	0.0405	0.114	0.0264	0.0216	0.0069	0.0021	0.0168	0.017	0.1171	0.0256	0.1137	0.047	0.0029
6	rs1321501	88676599	0.99	0.165458971998582	1.13	0.0699995683306186	0.0740076518528885	0.0206063657619705	0.0064	0.0067	0.0773	0.0201	0.0373	0.0232	0.0214	0.0282	0.0019	0.0427	0.0403	0.1338	0.0037	0.0404	0.1139	0.0265	0.0217	0.0069	0.0022	0.0168	0.017	0.117	0.0256	0.1137	0.0467	0.0029
6	rs117844585	88676839	0.99	0.165458971998582	1.13	0.0699995683306186	0.0700793513862528	0.0261908178568244	0.0064	0.0067	0.0773	0.0201	0.0374	0.0232	0.0214	0.0282	0.0019	0.0427	0.0403	0.1338	0.0037	0.0404	0.1139	0.0265	0.0217	0.0069	0.0022	0.0168	0.017	0.117	0.0256	0.1137	0.0467	0.0029
6	rs546508	88678418	0.98	0.192372589028169	1.13	0.0699995683306186	0.0537810944165955	0.022636058365174	0.0063	0.0066	0.0774	0.0198	0.0374	0.0233	0.0216	0.0282	0.002	0.0426	0.0405	0.1337	0.0037	0.0403	0.1139	0.0266	0.0217	0.0068	0.0024	0.0168	0.017	0.1167	0.0257	0.1141	0.046	0.003
6	rs663878	88679785	0.98	0.192372589028169	1.13	0.0699995683306186	0.033532370763053	0.0132589918451705	0.0065	0.0066	0.0785	0.0195	0.038	0.0234	0.0219	0.0289	0.0021	0.0427	0.0418	0.1317	0.0038	0.0404	0.1121	0.027	0.0216	0.0069	0.0026	0.0178	0.0174	0.1157	0.0256	0.1135	0.0456	0.0029
6	rs72914348	88680103	0.98	0.192372589028169	1.13	0.0699995683306186	0.031149211036965	0.0165695849546339	0.0064	0.0066	0.0784	0.0194	0.038	0.0235	0.022	0.0289	0.0021	0.0426	0.0421	0.1313	0.0038	0.0403	0.1118	0.0271	0.0217	0.0069	0.0026	0.018	0.0175	0.1155	0.0256	0.1137	0.0456	0.0029
6	rs2474883	88681370	0.97	0.222305343836028	1.14	0.0581452072437857	0.0292146964595203	0.0145255103414137	0.0064	0.0066	0.0779	0.0192	0.0382	0.0237	0.0225	0.0292	0.002	0.0422	0.0431	0.1302	0.0038	0.0398	0.1106	0.0276	0.0222	0.0068	0.0027	0.0187	0.018	0.1145	0.0259	0.1141	0.0457	0.0027
6	rs2474884	88681691	0.97	0.222305343836028	1.14	0.0581452072437857	0.0290564732279137	0.0125839499693849	0.0064	0.0066	0.0779	0.0192	0.0382	0.0238	0.0226	0.0291	0.0021	0.0421	0.0431	0.13	0.0039	0.0397	0.1106	0.0276	0.0223	0.0068	0.0027	0.0187	0.0181	0.1144	0.026	0.1143	0.0456	0.0028
6	rs1024210	88683777	0.97	0.222305343836028	1.14	0.0581452072437857	0.028329788870753	0.014321691290433	0.0064	0.0066	0.0776	0.0191	0.0382	0.0238	0.0226	0.0292	0.0021	0.0421	0.0432	0.1299	0.0039	0.0397	0.1104	0.0276	0.0223	0.0068	0.0028	0.0188	0.0182	0.1143	0.0261	0.1143	0.0455	0.0028
6	rs75052032	88683861	0.97	0.222305343836028	1.14	0.0581452072437857	0.0283852262497623	0.0138850206157174	0.0064	0.0066	0.0776	0.0191	0.0382	0.0238	0.0226	0.0292	0.0021	0.0421	0.0432	0.1299	0.0039	0.0397	0.1104	0.0276	0.0223	0.0068	0.0028	0.0188	0.0182	0.1143	0.0261	0.1143	0.0455	0.0028
6	rs9353515	88687244	0.97	0.222305343836028	1.14	0.0581452072437857	0.031030905753154	0.0128069902362815	0.0065	0.0066	0.0772	0.0191	0.0383	0.0238	0.0227	0.0292	0.0022	0.0421	0.0434	0.1297	0.0041	0.0397	0.1101	0.0277	0.0224	0.0068	0.0028	0.0188	0.0183	0.114	0.0261	0.1143	0.0454	0.0029
6	rs72914356	88690400	0.96	0.255413023536062	1.14	0.0581452072437857	0.0288539339680527	0.0119885264120081	0.0065	0.0065	0.0768	0.0191	0.0383	0.0237	0.0227	0.0293	0.0023	0.0421	0.0435	0.1298	0.0042	0.0398	0.1097	0.0276	0.0224	0.0068	0.0029	0.0189	0.0184	0.1134	0.0272	0.1142	0.0454	0.0029
6	rs7760757	88691312	0.96	0.255413023536062	1.13	0.0699995683306186	0.0329866425263441	0.0137520216307888	0.0066	0.0065	0.0766	0.0191	0.0383	0.0237	0.0227	0.0294	0.0023	0.0422	0.0436	0.1298	0.0042	0.0398	0.1096	0.0276	0.0224	0.0068	0.0029	0.0189	0.0184	0.1133	0.0274	0.1142	0.0455	0.003
6	rs269441	88691884	0.96	0.255413023536062	1.13	0.0699995683306186	0.0351428387265701	0.0144574109197485	0.0066	0.0065	0.0765	0.0191	0.0383	0.0237	0.0227	0.0294	0.0023	0.0422	0.0436	0.1297	0.0042	0.0398	0.1096	0.0276	0.0225	0.0068	0.0029	0.0189	0.0184	0.1132	0.0275	0.1143	0.0455	0.003
6	rs56176850	88692040	0.96	0.255413023536062	1.13	0.0699995683306186	0.0337073255775436	0.0137520216307888	0.0066	0.0065	0.0765	0.0191	0.0383	0.0237	0.0227	0.0294	0.0023	0.0422	0.0436	0.1297	0.0042	0.0398	0.1096	0.0276	0.0225	0.0068	0.0029	0.0189	0.0184	0.1132	0.0275	0.1143	0.0455	0.003
6	rs9344751	88705824	0.97	0.222305343836028	1.13	0.0699995683306186	0.0281529042080659	0.0135866749403153	0.0067	0.0064	0.0766	0.0193	0.0383	0.0237	0.0229	0.0295	0.0025	0.0417	0.0438	0.1288	0.0044	0.0397	0.1089	0.0277	0.0222	0.0068	0.003	0.0191	0.0188	0.1128	0.0278	0.1145	0.0455	0.0031
6	rs73492147	88709256	0.97	0.222305343836028	1.13	0.0699995683306186	0.0242576534467976	0.0136526932927299	0.0067	0.0064	0.0768	0.0193	0.0383	0.0237	0.0229	0.0295	0.0026	0.0416	0.0438	0.1286	0.0045	0.0397	0.1087	0.0276	0.0222	0.0068	0.0031	0.0192	0.0188	0.1129	0.0278	0.1145	0.0454	0.0031
6	rs13210950	88713069	0.97	0.222305343836028	1.13	0.0699995683306186	0.0213286234573556	0.0137520216307888	0.0067	0.0064	0.077	0.0193	0.0383	0.0236	0.0228	0.0295	0.0026	0.0416	0.0438	0.1285	0.0046	0.0397	0.1085	0.0275	0.0222	0.0069	0.0031	0.0192	0.0188	0.113	0.0278	0.1145	0.0454	0.0031
6	rs366676	88717766	0.97	0.222305343836028	1.13	0.0699995683306186	0.0201327508069984	0.0129031834954321	0.0068	0.0063	0.0773	0.0193	0.0384	0.0235	0.0227	0.0296	0.0027	0.0416	0.044	0.1282	0.0047	0.0396	0.1082	0.0273	0.0221	0.0069	0.0031	0.0192	0.0188	0.1131	0.0279	0.1146	0.0453	0.0032
6	rs603753	88722559	0.97	0.222305343836028	1.13	0.0699995683306186	0.0170435918464531	0.0138850206157174	0.0068	0.0063	0.0774	0.0193	0.0385	0.0235	0.0228	0.0295	0.0027	0.0417	0.044	0.1281	0.0047	0.0397	0.1082	0.0273	0.0221	0.0069	0.0031	0.0192	0.0187	0.1131	0.0279	0.1146	0.0452	0.0032
6	rs269423	88746091	0.97	0.222305343836028	1.13	0.0699995683306186	0.0148582232398245	0.0240544915605297	0.0068	0.0063	0.0774	0.0192	0.0385	0.0236	0.0229	0.0295	0.0028	0.0417	0.0439	0.1279	0.0048	0.0397	0.1081	0.0273	0.0222	0.0068	0.0032	0.0193	0.0187	0.113	0.0279	0.1145	0.045	0.0033
6	rs72916097	88749561	0.97	0.222305343836028	1.13	0.0699995683306186	0.014823537290178	0.029172343869827	0.0068	0.0063	0.0774	0.0192	0.0385	0.0236	0.0229	0.0295	0.0028	0.0417	0.0439	0.1279	0.0048	0.0397	0.108	0.0273	0.0222	0.0068	0.0032	0.0193	0.0187	0.113	0.0279	0.1145	0.045	0.0033
6	rs17262755	88773961	0.97	0.222305343836028	1.13	0.0699995683306186	0.0162435146053422	0.0336175881502314	0.0068	0.0064	0.0773	0.0192	0.0387	0.0237	0.023	0.0295	0.0029	0.042	0.0439	0.1273	0.0049	0.0395	0.1079	0.0275	0.0224	0.0068	0.0032	0.0193	0.0187	0.1125	0.028	0.1144	0.0449	0.0033
6	rs12192639	88777128	0.97	0.222305343836028	1.13	0.0699995683306186	0.0162361007869541	0.0325543087444737	0.0068	0.0064	0.0773	0.0192	0.0387	0.0237	0.023	0.0295	0.0029	0.042	0.0439	0.1272	0.0049	0.0395	0.1079	0.0275	0.0224	0.0068	0.0032	0.0193	0.0187	0.1125	0.028	0.1144	0.0449	0.0033
6	rs10455481	88791054	0.97	0.222305343836028	1.13	0.0699995683306186	0.0164446304210891	0.0310627448679823	0.0068	0.0065	0.0772	0.0192	0.0389	0.0238	0.023	0.0296	0.0029	0.042	0.044	0.1268	0.0049	0.0394	0.1079	0.0276	0.0225	0.0068	0.0033	0.0194	0.0187	0.1121	0.028	0.1144	0.0448	0.0034
6	rs9450876	88796053	0.97	0.222305343836028	1.13	0.0699995683306186	0.0244067960291105	0.0454468228168755	0.0069	0.0068	0.0769	0.0192	0.04	0.0243	0.0232	0.0301	0.0034	0.0427	0.0446	0.1242	0.0052	0.0388	0.1079	0.0283	0.0231	0.0067	0.0035	0.0195	0.0188	0.1093	0.0282	0.1144	0.0442	0.0036
6	rs806446	88797288	0.97	0.222305343836028	1.13	0.0699995683306186	0.0246969971119588	0.0520120982983859	0.0069	0.0068	0.0768	0.0192	0.04	0.0243	0.0233	0.0301	0.0034	0.0427	0.0446	0.1242	0.0052	0.0388	0.1079	0.0283	0.0232	0.0067	0.0035	0.0195	0.0188	0.1093	0.0283	0.1144	0.0442	0.0036
6	rs17203792	88798572	0.97	0.222305343836028	1.13	0.0699995683306186	0.0298651725866008	0.0678632666738902	0.007	0.0068	0.0769	0.0191	0.0403	0.0243	0.0233	0.0303	0.0033	0.0426	0.0448	0.1238	0.0052	0.0387	0.1077	0.0283	0.0232	0.0066	0.0035	0.0195	0.0188	0.1091	0.0283	0.1144	0.0443	0.0036
6	rs806447	88800790	0.98	0.192372589028169	1.13	0.0699995683306186	0.0260909139036355	0.0588280991512616	0.0073	0.007	0.0773	0.0188	0.0411	0.0243	0.0237	0.0312	0.0035	0.0424	0.0454	0.1216	0.0055	0.0384	0.1065	0.0283	0.0233	0.0065	0.0036	0.0197	0.0189	0.1084	0.0284	0.1143	0.0444	0.0038
6	rs59577750	88800906	0.98	0.192372589028169	1.13	0.0699995683306186	0.0258305742490381	0.0610024421931674	0.0073	0.007	0.0774	0.0188	0.0411	0.0243	0.0237	0.0313	0.0035	0.0424	0.0454	0.1216	0.0055	0.0384	0.1064	0.0283	0.0232	0.0065	0.0036	0.0197	0.0189	0.1084	0.0284	0.1143	0.0444	0.0038
6	rs1090713	88804675	0.99	0.165458971998582	1.13	0.0699995683306186	0.0271079891659348	0.069398192197637	0.0074	0.007	0.0778	0.0184	0.0418	0.0242	0.0239	0.0318	0.0037	0.0424	0.0458	0.1205	0.0055	0.0385	0.1056	0.0281	0.0231	0.0066	0.0036	0.0197	0.0189	0.1078	0.0287	0.1148	0.0442	0.0039
6	rs151036440	88809225	0.99	0.165458971998582	1.13	0.0699995683306186	0.0303858661543955	0.102709789909883	0.0076	0.0071	0.0783	0.0182	0.0423	0.0241	0.024	0.0323	0.0037	0.0425	0.0459	0.12	0.0056	0.039	0.1049	0.028	0.0229	0.0066	0.0036	0.0197	0.0188	0.1069	0.0293	0.1146	0.0434	0.0041
6	rs6926500	88813412	0.99	0.165458971998582	1.13	0.0699995683306186	0.0300726895018029	0.10818162256468	0.0076	0.0071	0.0783	0.0182	0.0424	0.0241	0.024	0.0324	0.0037	0.0425	0.0459	0.12	0.0056	0.039	0.1049	0.028	0.0229	0.0066	0.0036	0.0197	0.0188	0.1068	0.0293	0.1146	0.0433	0.0041
6	rs11968144	88818965	0.99	0.165458971998582	1.11	0.0992615496976265	0.032740649250575	0.106845058101914	0.0075	0.0071	0.0784	0.0182	0.0425	0.024	0.024	0.0325	0.0037	0.0425	0.0462	0.1197	0.0056	0.039	0.1048	0.0279	0.0228	0.0066	0.0037	0.0197	0.0188	0.1068	0.0294	0.1145	0.0433	0.0041
6	rs1324073	88822616	1	0.141401729381863	1.11	0.0992615496976265	0.089058172336	0.0942342717704379	0.0075	0.0072	0.0793	0.0173	0.0448	0.0241	0.0245	0.0336	0.0039	0.0435	0.048	0.1163	0.0054	0.0395	0.1017	0.0268	0.0227	0.0065	0.0033	0.0193	0.0184	0.1064	0.0299	0.1165	0.0425	0.0046
6	rs17204000	88822846	1	0.141401729381863	1.11	0.0992615496976265	0.096501562770021	0.0920228242190102	0.0075	0.0073	0.0794	0.0173	0.045	0.024	0.0245	0.0337	0.0039	0.0435	0.0481	0.1158	0.0054	0.0396	0.1015	0.0268	0.0226	0.0065	0.0033	0.0193	0.0184	0.1065	0.03	0.1165	0.0424	0.0046
6	rs80336254	88824552	0.99	0.165458971998582	1.11	0.0992615496976265	0.177025454090612	0.124355335385714	0.0075	0.0074	0.08	0.0172	0.0458	0.0242	0.0247	0.0346	0.004	0.044	0.0487	0.1131	0.0054	0.0402	0.1	0.0266	0.0225	0.0065	0.0031	0.0193	0.0185	0.107	0.0301	0.1162	0.042	0.0049
6	rs4706308	88825342	0.99	0.165458971998582	1.11	0.0992615496976265	0.184007339894949	0.138499183774223	0.0078	0.0074	0.0802	0.0171	0.0461	0.0242	0.0249	0.035	0.0041	0.0439	0.0488	0.1122	0.0055	0.0405	0.0991	0.0267	0.0224	0.0065	0.0031	0.0194	0.0186	0.1076	0.0303	0.1155	0.0417	0.005
6	rs4707434	88825476	0.99	0.165458971998582	1.11	0.0992615496976265	0.186207107935706	0.147514002725203	0.0079	0.0074	0.0805	0.0171	0.046	0.0243	0.025	0.035	0.0041	0.0441	0.049	0.1122	0.0054	0.0406	0.099	0.0267	0.0223	0.0064	0.0031	0.0193	0.0186	0.1073	0.0302	0.1152	0.0417	0.005
6	rs6929571	88826012	1	0.141401729381863	1.11	0.0992615496976265	0.183784476443665	0.147138196921556	0.0077	0.0075	0.0803	0.0171	0.0456	0.0245	0.025	0.0343	0.0041	0.0443	0.0495	0.1114	0.0052	0.0408	0.0992	0.0269	0.0224	0.0062	0.0031	0.0193	0.0186	0.1087	0.03	0.1148	0.0419	0.005
6	rs9353523	88826061	1	0.141401729381863	1.11	0.0992615496976265	0.182154892971646	0.155006416924415	0.0077	0.0075	0.0803	0.0171	0.0456	0.0245	0.025	0.0343	0.0041	0.0443	0.0496	0.1114	0.0052	0.0408	0.0992	0.0269	0.0224	0.0061	0.0031	0.0194	0.0186	0.1087	0.03	0.1148	0.0419	0.005
6	rs78124445	88826275	1	0.141401729381863	1.11	0.0992615496976265	0.169879904832331	0.153478242882587	0.0078	0.0074	0.0803	0.0172	0.0458	0.0245	0.025	0.0342	0.004	0.0443	0.0496	0.1112	0.0051	0.041	0.0992	0.0267	0.0225	0.006	0.003	0.0195	0.0187	0.1089	0.03	0.1147	0.0419	0.0049
6	rs77919928	88828328	1	0.141401729381863	1.1	0.116987187387052	0.155258441833326	0.140064134304325	0.0081	0.0074	0.0802	0.0171	0.0462	0.0248	0.0247	0.0331	0.0037	0.0445	0.05	0.1101	0.0044	0.042	0.0987	0.0267	0.0227	0.0048	0.0027	0.0202	0.0194	0.1106	0.0297	0.1147	0.0423	0.0048
6	rs1078602	88828518	1	0.141401729381863	1.1	0.116987187387052	0.158850056593728	0.138223683378998	0.0081	0.0074	0.0802	0.0171	0.0461	0.0248	0.0247	0.0331	0.0037	0.0445	0.05	0.1101	0.0044	0.042	0.0987	0.0267	0.0227	0.0048	0.0027	0.0202	0.0194	0.1106	0.0297	0.1147	0.0423	0.0048
6	rs9344754	88830447	1	0.141401729381863	1.1	0.116987187387052	0.151748383923226	0.142934327898062	0.0082	0.0074	0.0802	0.0171	0.0461	0.0248	0.0247	0.033	0.0037	0.0445	0.0499	0.1101	0.0044	0.042	0.0987	0.0266	0.0227	0.0048	0.0027	0.0202	0.0194	0.1106	0.0297	0.1147	0.0423	0.0048
6	rs59417208	88830565	1	0.141401729381863	1.1	0.116987187387052	0.151416565783713	0.143027266924976	0.0082	0.0074	0.0802	0.0171	0.0461	0.0248	0.0247	0.033	0.0037	0.0445	0.0499	0.1101	0.0044	0.042	0.0987	0.0266	0.0227	0.0048	0.0027	0.0202	0.0194	0.1106	0.0297	0.1147	0.0423	0.0048
6	rs55868704	88835078	1	0.141401729381863	1.1	0.116987187387052	0.147435629324458	0.147984245880633	0.0082	0.0074	0.0803	0.0171	0.0461	0.0248	0.0247	0.033	0.0037	0.0446	0.0499	0.1101	0.0044	0.042	0.0988	0.0266	0.0227	0.0047	0.0026	0.0202	0.0194	0.1106	0.0298	0.1147	0.0422	0.0048
6	rs78858806	88840961	1	0.141401729381863	1.1	0.116987187387052	0.141247769587028	0.140340967751042	0.0082	0.0073	0.0804	0.0171	0.0461	0.0248	0.0248	0.0328	0.0038	0.0446	0.0499	0.1102	0.0043	0.0421	0.0989	0.0265	0.0228	0.0047	0.0026	0.0202	0.0194	0.1106	0.0298	0.1149	0.0422	0.0048
6	rs9353525	88843377	1	0.141401729381863	1.1	0.116987187387052	0.140802754373776	0.138774884672921	0.0082	0.0073	0.0803	0.0171	0.0461	0.0248	0.0248	0.0328	0.0038	0.0446	0.0498	0.1103	0.0043	0.042	0.0989	0.0264	0.0228	0.0046	0.0026	0.0203	0.0195	0.1106	0.0298	0.1149	0.0422	0.0048
6	rs71572785	88847370	1.01	0.120031835070186	1.1	0.116987187387052	0.133365826533913	0.137123690700647	0.0082	0.0073	0.0805	0.0171	0.046	0.0252	0.0249	0.0326	0.0038	0.0446	0.0495	0.1101	0.0043	0.042	0.0992	0.0264	0.0228	0.0046	0.0025	0.0202	0.0195	0.1107	0.0299	0.115	0.042	0.0047
6	rs806368	88850100	1.01	0.120031835070186	1.1	0.116987187387052	0.129768330475344	0.134569598715413	0.0081	0.0073	0.0807	0.0171	0.046	0.0255	0.0249	0.0325	0.0037	0.0445	0.0493	0.11	0.0042	0.042	0.0995	0.0264	0.0228	0.0045	0.0025	0.0202	0.0195	0.1107	0.0299	0.115	0.0418	0.0047
6	rs1049353	88853635	1.01	0.120031835070186	1.11	0.0992615496976265	0.123102275853384	0.13611819557859	0.0082	0.0073	0.0808	0.0171	0.046	0.0255	0.0249	0.0325	0.0037	0.0444	0.0492	0.11	0.0042	0.0422	0.0995	0.0263	0.0228	0.0045	0.0025	0.0201	0.0195	0.1107	0.0299	0.1151	0.0418	0.0047
6	rs806374	88857320	1.01	0.120031835070186	1.11	0.0992615496976265	0.101934642129695	0.122243402239021	0.0086	0.0073	0.081	0.017	0.0459	0.0255	0.0247	0.0324	0.0038	0.0445	0.0486	0.1103	0.0043	0.0425	0.0997	0.0261	0.0225	0.0044	0.0025	0.0201	0.0193	0.1113	0.0298	0.1151	0.0418	0.0047
6	rs72918178	88857759	1.02	0.101174939294895	1.11	0.0992615496976265	0.0768057361121574	0.104852248394759	0.0088	0.0075	0.0818	0.0168	0.0457	0.0249	0.0246	0.0318	0.0038	0.0448	0.0487	0.1109	0.0043	0.0424	0.0997	0.0257	0.0221	0.0043	0.0024	0.02	0.0192	0.1112	0.03	0.1159	0.0418	0.0045
6	rs806376	88858648	1.03	0.0846525390220556	1.11	0.0992615496976265	0.0488083976559253	0.0737283500334822	0.0092	0.0076	0.0833	0.0164	0.0451	0.024	0.0243	0.0307	0.0039	0.0444	0.0487	0.112	0.0045	0.042	0.1013	0.025	0.0212	0.0043	0.0025	0.0196	0.0185	0.1121	0.0297	0.1174	0.0419	0.0044
6	rs75269259	88859696	1.03	0.0846525390220556	1.12	0.083651866997597	0.0499801975990059	0.0716562263313227	0.0092	0.0076	0.0835	0.0163	0.0451	0.0239	0.0242	0.0307	0.0039	0.0443	0.0486	0.1115	0.0045	0.042	0.1015	0.025	0.0211	0.0043	0.0025	0.0194	0.0184	0.1123	0.0297	0.1178	0.0423	0.0044
6	rs2023239	88860482	1.03	0.0846525390220556	1.12	0.083651866997597	0.0521605654513475	0.0683500996985471	0.0092	0.0076	0.0836	0.0163	0.045	0.0239	0.0242	0.0306	0.0039	0.0442	0.0486	0.111	0.0045	0.0419	0.1017	0.025	0.0211	0.0043	0.0025	0.0194	0.0184	0.1124	0.0297	0.118	0.0424	0.0044
6	rs74542777	88861119	1.03	0.0846525390220556	1.11	0.0992615496976265	0.0507386919797154	0.0680022136518628	0.0092	0.0076	0.0836	0.0163	0.045	0.0239	0.0242	0.0306	0.0039	0.0443	0.0485	0.111	0.0045	0.0419	0.1017	0.025	0.0211	0.0043	0.0025	0.0194	0.0184	0.1125	0.0296	0.118	0.0424	0.0044
6	rs75719339	88861718	1.03	0.0846525390220556	1.11	0.0992615496976265	0.0501444332873527	0.0662051806236194	0.0092	0.0076	0.0836	0.0163	0.0449	0.0238	0.0242	0.0306	0.0039	0.0443	0.0485	0.1111	0.0045	0.0419	0.1017	0.025	0.0211	0.0043	0.0025	0.0194	0.0184	0.1126	0.0296	0.118	0.0424	0.0044
6	rs12205430	88867925	1.03	0.0846525390220556	1.11	0.0992615496976265	0.0507718446837106	0.060009941834155	0.0092	0.0076	0.0836	0.0161	0.0448	0.0237	0.0243	0.0307	0.0039	0.0444	0.0481	0.1113	0.0045	0.0418	0.1016	0.0252	0.0212	0.0043	0.0025	0.0194	0.0185	0.1131	0.0294	0.1181	0.0423	0.0043
6	rs76129770	88877584	1.03	0.0846525390220556	1.11	0.0992615496976265	0.0485827232427904	0.0588280991512616	0.0092	0.0077	0.0837	0.0161	0.0451	0.0237	0.0243	0.0305	0.0039	0.0445	0.0479	0.1114	0.0044	0.0419	0.1016	0.0252	0.0212	0.0043	0.0026	0.0192	0.0185	0.1131	0.0293	0.1181	0.0422	0.0042
6	rs2180619	88877952	1.03	0.0846525390220556	1.11	0.0992615496976265	0.0505400817437503	0.0584363811717899	0.0092	0.0077	0.0837	0.0161	0.045	0.0237	0.0243	0.0305	0.0039	0.0445	0.0478	0.1114	0.0044	0.0419	0.1016	0.0252	0.0212	0.0043	0.0026	0.0192	0.0185	0.1132	0.0293	0.1181	0.0422	0.0042
6	rs9450901	88880120	1.03	0.0846525390220556	1.11	0.0992615496976265	0.0446557335273063	0.0570741906382361	0.0092	0.0077	0.0837	0.016	0.045	0.0237	0.0242	0.0305	0.0039	0.0445	0.0478	0.1115	0.0044	0.0419	0.1017	0.0252	0.0212	0.0043	0.0026	0.0192	0.0185	0.1133	0.0293	0.1182	0.0422	0.0042
6	rs77633150	88882391	1.03	0.0846525390220556	1.11	0.0992615496976265	0.0400127415673552	0.0577860044362551	0.0092	0.0077	0.0838	0.016	0.045	0.0237	0.0242	0.0305	0.0039	0.0445	0.0478	0.1116	0.0044	0.0418	0.1018	0.0252	0.0212	0.0043	0.0027	0.0192	0.0185	0.1133	0.0292	0.1182	0.0422	0.0042
6	rs6905783	88886990	1.05	0.0578850268271129	1.11	0.0992615496976265	0.0316136291750667	0.0314078799091107	0.0091	0.0076	0.0846	0.0153	0.0445	0.0226	0.0238	0.0293	0.0037	0.044	0.0478	0.1126	0.0039	0.0411	0.1046	0.0242	0.0206	0.0042	0.0026	0.0189	0.0181	0.1162	0.0288	0.1199	0.0422	0.0038
6	rs4707437	88889216	1.05	0.0578850268271129	1.11	0.0992615496976265	0.0292826922649981	0.0188624929852197	0.0089	0.0075	0.0857	0.0142	0.0437	0.0207	0.0232	0.0269	0.0036	0.0435	0.0478	0.1142	0.0035	0.0402	0.1091	0.0226	0.0195	0.004	0.0027	0.0185	0.0173	0.1208	0.0282	0.1222	0.0421	0.0034
6	rs1884831	88895134	1.05	0.0578850268271129	1.11	0.0992615496976265	0.0266065902676612	0.0116199937661145	0.0088	0.0074	0.0862	0.0141	0.0433	0.0205	0.0232	0.0267	0.0035	0.0432	0.0475	0.1158	0.0033	0.0394	0.1097	0.0225	0.0195	0.0042	0.0027	0.0185	0.0172	0.1216	0.0278	0.1229	0.0419	0.0031
6	rs76464067	88896499	1.05	0.0578850268271129	1.11	0.0992615496976265	0.0261536724100989	0.0125522483940766	0.0087	0.0074	0.0862	0.0141	0.0433	0.0204	0.0232	0.0267	0.0035	0.0433	0.0475	0.1158	0.0033	0.0394	0.1098	0.0225	0.0195	0.0042	0.0027	0.0184	0.0172	0.1216	0.0278	0.1229	0.042	0.0031
6	rs77026114	88897098	1.05	0.0578850268271129	1.11	0.0992615496976265	0.0262480115862179	0.0125839499693849	0.0087	0.0074	0.0862	0.0141	0.0433	0.0204	0.0232	0.0267	0.0035	0.0433	0.0475	0.1158	0.0032	0.0394	0.1098	0.0225	0.0195	0.0042	0.0027	0.0184	0.0172	0.1216	0.0278	0.1229	0.042	0.003
6	rs75797731	88897276	1.05	0.0578850268271129	1.11	0.0992615496976265	0.02614320520263	0.0125522483940766	0.0087	0.0074	0.0862	0.0141	0.0433	0.0204	0.0232	0.0267	0.0035	0.0433	0.0475	0.1158	0.0032	0.0394	0.1098	0.0225	0.0195	0.0042	0.0027	0.0184	0.0172	0.1216	0.0278	0.123	0.042	0.003
6	rs9444591	88901715	1.05	0.0578850268271129	1.11	0.0992615496976265	0.0271079891659348	0.0112273387956379	0.0087	0.0074	0.0863	0.0141	0.0433	0.0204	0.0232	0.0267	0.0034	0.0432	0.0474	0.1158	0.0032	0.0394	0.1099	0.0225	0.0194	0.0042	0.0027	0.0184	0.0172	0.1217	0.0278	0.123	0.0421	0.003
6	rs4707441	88903855	1.06	0.0472756964826134	1.11	0.0992615496976265	0.0262480115862179	0.0104626369415013	0.0087	0.0074	0.0863	0.014	0.0433	0.0202	0.0232	0.0267	0.0034	0.0434	0.0474	0.1159	0.0032	0.0393	0.11	0.0224	0.0194	0.0042	0.0027	0.0184	0.0172	0.1217	0.0278	0.1231	0.0422	0.003
6	rs1923061	88907183	1.06	0.0472756964826134	1.11	0.0992615496976265	0.0121180633606703	0.0161357336318064	0.0084	0.0074	0.0866	0.0138	0.0436	0.0188	0.0224	0.0258	0.003	0.0432	0.0467	0.1178	0.003	0.0391	0.1136	0.021	0.0194	0.0043	0.0025	0.0178	0.0162	0.123	0.027	0.1244	0.0427	0.003
6	rs7752742	88914904	1.05	0.0578850268271129	1.11	0.0992615496976265	0.014095527667158	0.0205254762791252	0.0083	0.0074	0.0869	0.0138	0.0437	0.0187	0.0224	0.0258	0.003	0.0433	0.0467	0.118	0.003	0.039	0.1137	0.0208	0.0194	0.0043	0.0025	0.0178	0.0162	0.123	0.0269	0.1245	0.0427	0.003
6	rs7774945	88921181	1.06	0.0472756964826134	1.11	0.0992615496976265	0.0145961104731106	0.0226784348351235	0.0083	0.0074	0.0868	0.0138	0.0436	0.0187	0.0222	0.0258	0.003	0.0433	0.0467	0.1179	0.003	0.039	0.1143	0.0207	0.0194	0.0042	0.0025	0.0177	0.0162	0.1231	0.0268	0.1247	0.0428	0.003
6	rs1555340	88922785	1.06	0.0472756964826134	1.11	0.0992615496976265	0.0153928704205949	0.0245364390200317	0.0083	0.0074	0.0868	0.0138	0.0436	0.0187	0.0222	0.0258	0.003	0.0433	0.0467	0.1179	0.003	0.0389	0.1143	0.0207	0.0194	0.0042	0.0025	0.0177	0.0162	0.1231	0.0268	0.1248	0.0428	0.003
6	rs112412289	88925567	1.06	0.0472756964826134	1.11	0.0992615496976265	0.0152862402465796	0.0242729941931404	0.0083	0.0074	0.0868	0.0138	0.0436	0.0187	0.0222	0.0256	0.003	0.0433	0.0467	0.1179	0.003	0.0389	0.1144	0.0206	0.0194	0.0042	0.0025	0.0177	0.0162	0.1231	0.0269	0.1248	0.0428	0.003
6	rs35009368	88929576	1.06	0.0472756964826134	1.11	0.0992615496976265	0.0158030759707705	0.0251563994761228	0.0084	0.0074	0.0868	0.0138	0.0436	0.0187	0.0222	0.0256	0.003	0.0433	0.0467	0.1178	0.003	0.0389	0.1143	0.0206	0.0194	0.0042	0.0025	0.0177	0.0161	0.1232	0.0269	0.1248	0.0428	0.0032
6	rs62431490	88932364	1.06	0.0472756964826134	1.11	0.0992615496976265	0.0152437412542546	0.0228908869856436	0.0084	0.0074	0.0868	0.0138	0.0436	0.0187	0.0222	0.0256	0.003	0.0433	0.0467	0.1178	0.003	0.0389	0.1143	0.0206	0.0194	0.0043	0.0025	0.0177	0.0161	0.1232	0.0269	0.1247	0.0428	0.0032
6	rs76975468	88947343	1.06	0.0472756964826134	1.11	0.0992615496976265	0.0253359209176513	0.0781658893693271	0.008	0.0071	0.0857	0.0136	0.0444	0.0174	0.0212	0.0252	0.0027	0.0421	0.0481	0.1193	0.0025	0.0385	0.118	0.0196	0.0194	0.0035	0.0024	0.017	0.0156	0.1262	0.0259	0.1247	0.0436	0.0032
6	rs9344770	88961208	1.06	0.0472756964826134	1.11	0.0992615496976265	0.0285742874880296	0.0764802456905709	0.0079	0.007	0.0856	0.0136	0.0445	0.0171	0.0212	0.0252	0.0027	0.0418	0.0483	0.1195	0.0024	0.0382	0.1185	0.0192	0.0194	0.0035	0.0024	0.0168	0.0155	0.1267	0.0257	0.1248	0.0437	0.0033
6	rs75776381	88969798	1.06	0.0472756964826134	1.11	0.0992615496976265	0.0320466152676126	0.0906903285761184	0.0079	0.007	0.0856	0.0136	0.0446	0.017	0.0212	0.0252	0.0027	0.0418	0.0484	0.1195	0.0024	0.0382	0.1186	0.0192	0.0195	0.0035	0.0024	0.0168	0.0155	0.1268	0.0257	0.1248	0.0437	0.0033
6	rs1408701	88970587	1.06	0.0472756964826134	1.11	0.0992615496976265	0.033048342196764	0.0933630123974988	0.0079	0.007	0.0856	0.0136	0.0446	0.017	0.0212	0.0252	0.0027	0.0418	0.0484	0.1195	0.0024	0.0382	0.1186	0.0192	0.0195	0.0035	0.0024	0.0168	0.0155	0.1268	0.0257	0.1248	0.0437	0.0033
6	rs80119808	88971862	1.06	0.0472756964826134	1.1	0.116987187387052	0.0318536670489586	0.0900659459725021	0.0079	0.007	0.0856	0.0136	0.0446	0.017	0.0212	0.0252	0.0027	0.0418	0.0484	0.1195	0.0024	0.0382	0.1187	0.0192	0.0195	0.0035	0.0024	0.0168	0.0155	0.1268	0.0257	0.1248	0.0437	0.0033
6	rs17207749	88972525	1.06	0.0472756964826134	1.1	0.116987187387052	0.0304907665353289	0.0893655689929195	0.0079	0.007	0.0856	0.0136	0.0446	0.017	0.0212	0.0252	0.0027	0.0418	0.0484	0.1196	0.0024	0.0382	0.1187	0.0192	0.0195	0.0035	0.0024	0.0168	0.0155	0.1268	0.0257	0.1248	0.0437	0.0033
6	rs16880441	88975977	1.05	0.0578850268271129	1.1	0.116987187387052	0.0298881800378152	0.101890344209039	0.0077	0.0071	0.0849	0.0136	0.0448	0.0166	0.0212	0.0253	0.0029	0.0414	0.0486	0.12	0.0025	0.0386	0.1189	0.0188	0.0195	0.0033	0.0023	0.0169	0.0155	0.1272	0.0255	0.1244	0.0441	0.0034
6	rs12215366	88989076	1.05	0.0578850268271129	1.1	0.116987187387052	0.0362107944581611	0.130951656068962	0.0077	0.0072	0.0848	0.0136	0.0449	0.0164	0.0211	0.0253	0.0029	0.0413	0.0488	0.1201	0.0026	0.0388	0.119	0.0186	0.0195	0.0033	0.0023	0.017	0.0155	0.1273	0.0254	0.1242	0.0442	0.0035
6	rs12202299	88991612	1.05	0.0578850268271129	1.11	0.0992615496976265	0.0364217711583869	0.128887886765328	0.0077	0.0072	0.0848	0.0136	0.0449	0.0164	0.0211	0.0253	0.0029	0.0413	0.0488	0.1201	0.0026	0.0388	0.119	0.0186	0.0195	0.0033	0.0023	0.017	0.0155	0.1273	0.0254	0.1242	0.0442	0.0035
6	rs6929508	89008864	1.05	0.0578850268271129	1.11	0.0992615496976265	0.0397033846463671	0.133027529911628	0.0077	0.0072	0.0848	0.0136	0.0449	0.0164	0.0211	0.0253	0.0029	0.0413	0.0488	0.12	0.0026	0.0388	0.119	0.0186	0.0195	0.0033	0.0023	0.017	0.0155	0.1273	0.0254	0.1242	0.0442	0.0035
6	rs9344779	89033722	1.05	0.0578850268271129	1.11	0.0992615496976265	0.0384961510355621	0.171471809883169	0.0076	0.0071	0.0847	0.0137	0.0451	0.0163	0.0212	0.0254	0.0028	0.0412	0.049	0.1197	0.0026	0.039	0.119	0.0186	0.0196	0.0032	0.0023	0.017	0.0153	0.1272	0.0256	0.1242	0.0444	0.0034
6	rs9362482	89036520	1.05	0.0578850268271129	1.12	0.083651866997597	0.0393817306458715	0.17206704779392	0.0076	0.0071	0.0846	0.0137	0.0451	0.0163	0.0212	0.0254	0.0028	0.0412	0.049	0.1197	0.0026	0.039	0.119	0.0186	0.0196	0.0032	0.0023	0.017	0.0153	0.1272	0.0256	0.1242	0.0444	0.0034
6	rs12200659	89045267	1.05	0.0578850268271129	1.12	0.083651866997597	0.0365805620322677	0.156252030030194	0.0076	0.0071	0.0847	0.0137	0.0451	0.0163	0.0212	0.0254	0.0028	0.0412	0.049	0.1197	0.0026	0.039	0.1191	0.0186	0.0196	0.0032	0.0023	0.017	0.0153	0.1272	0.0256	0.1242	0.0444	0.0034
6	rs80168526	89049806	1.05	0.0578850268271129	1.12	0.083651866997597	0.0343754257678252	0.148360828589878	0.0076	0.0071	0.0847	0.0137	0.045	0.0163	0.0212	0.0254	0.0028	0.0411	0.049	0.1197	0.0026	0.039	0.1191	0.0186	0.0197	0.0032	0.0022	0.017	0.0153	0.1272	0.0256	0.1241	0.0445	0.0034
6	rs76183523	89050583	1.05	0.0578850268271129	1.13	0.0699995683306186	0.0316974975830644	0.133118058492342	0.0075	0.0071	0.0851	0.0137	0.0451	0.0162	0.0213	0.0253	0.0028	0.0409	0.049	0.1196	0.0026	0.039	0.1191	0.0185	0.0199	0.0032	0.0022	0.0169	0.0152	0.1273	0.0257	0.124	0.0446	0.0033
6	rs118129388	89056695	1.05	0.0578850268271129	1.13	0.0699995683306186	0.0363161765339938	0.127815972895983	0.0073	0.007	0.0856	0.0138	0.0451	0.016	0.0215	0.0251	0.0027	0.0408	0.049	0.1194	0.0026	0.0391	0.1192	0.0183	0.0202	0.0032	0.0022	0.0169	0.0151	0.1274	0.0258	0.1238	0.045	0.003
6	rs72924037	89058654	1.05	0.0578850268271129	1.11	0.0992615496976265	0.0368329613687632	0.132575227842173	0.0073	0.007	0.0856	0.0138	0.0451	0.016	0.0215	0.0251	0.0027	0.0408	0.049	0.1194	0.0026	0.0391	0.1193	0.0183	0.0203	0.0032	0.0022	0.0169	0.0151	0.1274	0.0258	0.1237	0.045	0.003
6	rs80169464	89059760	1.05	0.0578850268271129	1.11	0.0992615496976265	0.0373682669967539	0.134115369812306	0.0073	0.007	0.0856	0.0138	0.0451	0.016	0.0215	0.0251	0.0027	0.0408	0.049	0.1194	0.0026	0.0391	0.1193	0.0183	0.0203	0.0032	0.0021	0.0169	0.0151	0.1274	0.0258	0.1237	0.045	0.003
6	rs35414592	89069492	1.05	0.0578850268271129	1.11	0.0992615496976265	0.0446709350033813	0.152430765349601	0.0072	0.007	0.0857	0.0138	0.0451	0.0159	0.0216	0.025	0.0027	0.0408	0.0491	0.1194	0.0026	0.0391	0.1193	0.0183	0.0203	0.0032	0.0021	0.0169	0.0151	0.1275	0.0258	0.1237	0.0451	0.003
6	rs116997426	89072421	1.05	0.0578850268271129	1.11	0.0992615496976265	0.0450674114565708	0.153287601628678	0.0072	0.007	0.0857	0.0138	0.0452	0.0159	0.0216	0.025	0.0027	0.0407	0.0491	0.1192	0.0026	0.0391	0.1193	0.0183	0.0203	0.0032	0.0021	0.017	0.0151	0.1275	0.0258	0.1237	0.045	0.003
6	rs62430752	89076779	1.04	0.0702833737600549	1.11	0.0992615496976265	0.0507552665097089	0.156539983186341	0.0071	0.0069	0.0858	0.0138	0.0453	0.0159	0.0216	0.0249	0.0027	0.0406	0.0492	0.1187	0.0026	0.0392	0.1194	0.0182	0.0204	0.0032	0.0021	0.017	0.0151	0.1276	0.0259	0.1237	0.0451	0.003
6	rs12529700	89078378	1.04	0.0702833737600549	1.11	0.0992615496976265	0.0599855397550815	0.184832558051395	0.0071	0.0069	0.0858	0.0137	0.0454	0.0159	0.0217	0.0249	0.0027	0.0406	0.0492	0.1185	0.0027	0.0393	0.1194	0.0182	0.0204	0.0032	0.0021	0.0171	0.0151	0.1276	0.026	0.1237	0.0451	0.003
6	rs989625	89078417	1.04	0.0702833737600549	1.11	0.0992615496976265	0.0596525662619586	0.186258923627492	0.0071	0.0069	0.0859	0.0137	0.0454	0.0159	0.0217	0.0249	0.0027	0.0406	0.0492	0.1185	0.0027	0.0393	0.1195	0.0182	0.0204	0.0032	0.0021	0.0171	0.0151	0.1277	0.026	0.1237	0.0451	0.003
6	rs9353547	89080412	1.04	0.0702833737600549	1.11	0.0992615496976265	0.0480855279805283	0.170085720381327	0.0071	0.0069	0.0858	0.0137	0.0454	0.0159	0.0217	0.0249	0.0027	0.0405	0.0492	0.1186	0.0026	0.0394	0.1195	0.0182	0.0203	0.0032	0.0021	0.0171	0.0151	0.1276	0.026	0.1237	0.0451	0.003
6	rs116937465	89083563	1.04	0.0702833737600549	1.11	0.0992615496976265	0.0371803015592966	0.160784872734272	0.0071	0.0069	0.0856	0.0137	0.0454	0.0159	0.0218	0.0248	0.0027	0.0403	0.0491	0.1187	0.0026	0.0395	0.1196	0.0182	0.0204	0.0031	0.0021	0.0171	0.015	0.1274	0.026	0.1237	0.0451	0.0029
6	rs12215322	89086057	1.04	0.0702833737600549	1.11	0.0992615496976265	0.0344770664980436	0.159816591465539	0.0068	0.0069	0.0846	0.014	0.0459	0.016	0.0229	0.024	0.0023	0.0386	0.0487	0.1202	0.0024	0.0405	0.1209	0.0178	0.0211	0.0028	0.0021	0.0174	0.0149	0.1259	0.0264	0.124	0.0454	0.0026
6	rs723787	89086152	1.04	0.0702833737600549	1.1	0.116987187387052	0.033669781743381	0.179265510456408	0.0068	0.0069	0.0852	0.0141	0.0457	0.016	0.0229	0.0237	0.0022	0.0385	0.0485	0.1204	0.0024	0.0406	0.1211	0.0177	0.0212	0.0027	0.0021	0.0174	0.0149	0.1259	0.0264	0.1241	0.0454	0.0025
6	rs62428788	89089923	1.03	0.0846525390220556	1.1	0.116987187387052	0.074327086014936	0.155580873835835	0.0062	0.0069	0.0843	0.0134	0.0454	0.0157	0.0232	0.0231	0.0017	0.0379	0.0483	0.1207	0.0023	0.0422	0.1232	0.0166	0.0215	0.0025	0.0017	0.0172	0.0152	0.1245	0.0273	0.127	0.0457	0.0017
6	rs9351150	89092535	1.03	0.0846525390220556	1.1	0.116987187387052	0.0802747553002345	0.166049143259399	0.0062	0.0069	0.0844	0.0134	0.0455	0.0157	0.0232	0.0232	0.0017	0.0379	0.0484	0.1208	0.0023	0.0422	0.1231	0.0166	0.0215	0.0025	0.0017	0.0172	0.0151	0.1245	0.0273	0.127	0.0455	0.0017
6	rs9351151	89092709	1.03	0.0846525390220556	1.1	0.116987187387052	0.0804317238633176	0.164776365116325	0.0062	0.0069	0.0844	0.0134	0.0455	0.0157	0.0232	0.0232	0.0017	0.0379	0.0484	0.1208	0.0023	0.0422	0.1231	0.0166	0.0215	0.0025	0.0017	0.0172	0.0151	0.1245	0.0273	0.127	0.0456	0.0017
6	rs6936494	89098112	1.03	0.0846525390220556	1.1	0.116987187387052	0.0857458407524547	0.180475142799252	0.0062	0.0069	0.0844	0.0134	0.0455	0.0157	0.0232	0.0232	0.0017	0.0379	0.0483	0.1208	0.0023	0.0422	0.1231	0.0166	0.0215	0.0025	0.0017	0.0172	0.0151	0.1244	0.0273	0.127	0.0456	0.0017
6	rs4706316	89112229	1.03	0.0846525390220556	1.09	0.136985182682918	0.0931878974587547	0.22537301434759	0.0062	0.0069	0.0844	0.0134	0.0454	0.0156	0.0233	0.0232	0.0017	0.0379	0.0483	0.1207	0.0023	0.0423	0.1231	0.0166	0.0214	0.0025	0.0018	0.0172	0.0152	0.1244	0.0274	0.127	0.0457	0.0017
6	rs10485165	89112817	1.03	0.0846525390220556	1.09	0.136985182682918	0.0927450241675538	0.223852665860229	0.0062	0.0069	0.0844	0.0134	0.0454	0.0156	0.0233	0.0232	0.0016	0.0379	0.0483	0.1207	0.0023	0.0423	0.1231	0.0166	0.0214	0.0025	0.0018	0.0172	0.0152	0.1244	0.0274	0.127	0.0457	0.0017
6	rs12527585	89114026	1.03	0.0846525390220556	1.09	0.136985182682918	0.0895378834733846	0.216516171603596	0.0062	0.007	0.0844	0.0134	0.0454	0.0157	0.0233	0.0232	0.0016	0.0379	0.0482	0.1207	0.0023	0.0422	0.1231	0.0166	0.0214	0.0025	0.0018	0.0172	0.0152	0.1244	0.0273	0.127	0.0457	0.0017
6	rs62429580	89123812	1.03	0.0846525390220556	1.1	0.116987187387052	0.0889624261004124	0.2135186814323	0.0062	0.007	0.0844	0.0134	0.0454	0.0156	0.0233	0.0232	0.0016	0.0379	0.0482	0.1207	0.0023	0.0423	0.1231	0.0166	0.0214	0.0025	0.0017	0.0172	0.0152	0.1244	0.0274	0.1271	0.0457	0.0017
6	rs116995534	89127385	1.03	0.0846525390220556	1.1	0.116987187387052	0.090357143668292	0.218988660934331	0.0062	0.007	0.0844	0.0134	0.0454	0.0156	0.0233	0.0232	0.0016	0.0379	0.0482	0.1206	0.0023	0.0423	0.1231	0.0166	0.0214	0.0025	0.0017	0.0172	0.0152	0.1244	0.0274	0.1272	0.0457	0.0017
6	rs11752133	89135929	1.03	0.0846525390220556	1.1	0.116987187387052	0.12336599748046	0.233464410079361	0.0062	0.007	0.0844	0.0133	0.0455	0.0156	0.0235	0.0232	0.0016	0.0378	0.0483	0.1204	0.0024	0.0424	0.1231	0.0165	0.0214	0.0025	0.0017	0.0173	0.0153	0.1244	0.0275	0.1275	0.0455	0.0016
6	rs9353553	89140027	1.03	0.0846525390220556	1.1	0.116987187387052	0.12658726618281	0.241313805565374	0.0063	0.007	0.0844	0.0133	0.0454	0.0156	0.0234	0.0232	0.0016	0.0377	0.0483	0.1204	0.0024	0.0424	0.1231	0.0165	0.0214	0.0025	0.0017	0.0173	0.0152	0.1244	0.0276	0.1275	0.0455	0.0016
6	rs117826816	89140955	1.03	0.0846525390220556	1.1	0.116987187387052	0.125606692079122	0.238319010462656	0.0063	0.007	0.0844	0.0133	0.0454	0.0156	0.0234	0.0232	0.0016	0.0377	0.0483	0.1204	0.0024	0.0424	0.1231	0.0165	0.0214	0.0026	0.0017	0.0173	0.0152	0.1244	0.0276	0.1275	0.0455	0.0016
6	rs16880566	89150123	1.03	0.0846525390220556	1.1	0.116987187387052	0.125251267250311	0.237102350661469	0.0063	0.007	0.0844	0.0133	0.0453	0.0156	0.0234	0.0232	0.0016	0.0378	0.0483	0.1203	0.0024	0.0426	0.1231	0.0165	0.0213	0.0026	0.0017	0.0173	0.0152	0.1243	0.0276	0.1276	0.0455	0.0016
6	rs9362512	89150298	1.03	0.0846525390220556	1.1	0.116987187387052	0.121963452299707	0.230391933645373	0.0063	0.007	0.0844	0.0134	0.0453	0.0156	0.0235	0.0232	0.0016	0.0377	0.0483	0.1203	0.0024	0.0425	0.1231	0.0165	0.0213	0.0026	0.0017	0.0173	0.0152	0.1243	0.0275	0.1277	0.0455	0.0016
6	rs12208874	89155213	1.03	0.0846525390220556	1.1	0.116987187387052	0.123043717717137	0.233244511818629	0.0063	0.007	0.0844	0.0134	0.0452	0.0156	0.0235	0.0231	0.0016	0.0377	0.0482	0.1203	0.0024	0.0426	0.1231	0.0166	0.0214	0.0026	0.0017	0.0172	0.0152	0.1243	0.0275	0.1277	0.0455	0.0016
6	rs1870832	89157027	1.03	0.0846525390220556	1.1	0.116987187387052	0.109642359230194	0.223527313617888	0.0063	0.007	0.0845	0.0135	0.0452	0.0156	0.0235	0.0231	0.0016	0.0377	0.0481	0.1204	0.0024	0.0427	0.123	0.0166	0.0214	0.0026	0.0017	0.0172	0.0152	0.1242	0.0275	0.1277	0.0455	0.0016
6	rs7751158	89162999	1.03	0.0846525390220556	1.1	0.116987187387052	0.0830387136669077	0.196451224054656	0.0062	0.007	0.0845	0.0137	0.045	0.0156	0.0235	0.0232	0.0016	0.0377	0.048	0.1205	0.0025	0.0427	0.1229	0.0166	0.0215	0.0026	0.0017	0.0171	0.0152	0.1241	0.0276	0.1276	0.0454	0.0016
6	rs118176641	89165952	1.03	0.0846525390220556	1.1	0.116987187387052	0.0738801275269283	0.185647165013415	0.0062	0.007	0.0845	0.0137	0.045	0.0156	0.0236	0.0232	0.0016	0.0377	0.048	0.1205	0.0025	0.0429	0.123	0.0165	0.0215	0.0026	0.0017	0.0171	0.0152	0.124	0.0276	0.1276	0.0453	0.0016
6	rs9344814	89174788	1.03	0.0846525390220556	1.1	0.116987187387052	0.0717131275081981	0.163604553338375	0.006	0.0069	0.0852	0.0138	0.0448	0.0152	0.0235	0.0228	0.0013	0.0378	0.0477	0.1224	0.0024	0.0429	0.1233	0.0155	0.0214	0.0027	0.0016	0.0175	0.0155	0.1237	0.0276	0.1284	0.0445	0.0013
6	rs7749997	89175484	1.03	0.0846525390220556	1.1	0.116987187387052	0.0761324040859544	0.173558279992957	0.006	0.0069	0.0853	0.0138	0.0448	0.0152	0.0235	0.0228	0.0013	0.0379	0.0477	0.1224	0.0024	0.043	0.1233	0.0155	0.0213	0.0027	0.0016	0.0175	0.0155	0.1237	0.0276	0.1284	0.0445	0.0013
6	rs6939339	89176668	1.03	0.0846525390220556	1.1	0.116987187387052	0.0838657756657996	0.179366206051201	0.006	0.0068	0.0855	0.0138	0.0447	0.0152	0.0235	0.0228	0.0013	0.0379	0.0478	0.1224	0.0023	0.0429	0.1233	0.0154	0.0214	0.0026	0.0015	0.0175	0.0155	0.1238	0.0276	0.1284	0.0443	0.0013
6	rs11757134	89179019	1.03	0.0846525390220556	1.1	0.116987187387052	0.0647963169565795	0.15894691087472	0.006	0.0068	0.0856	0.0138	0.0447	0.0152	0.0235	0.0228	0.0013	0.0379	0.0478	0.1226	0.0023	0.0429	0.1233	0.0154	0.0213	0.0026	0.0015	0.0175	0.0155	0.1236	0.0276	0.1285	0.0443	0.0013
6	rs11757661	89183580	1.02	0.101174939294895	1.1	0.116987187387052	0.0645042518024717	0.163702091825455	0.0057	0.0068	0.0875	0.0141	0.0443	0.0151	0.023	0.0226	0.001	0.037	0.0478	0.1232	0.0021	0.0428	0.1234	0.0145	0.0209	0.0023	0.0013	0.0178	0.0154	0.1237	0.0283	0.1296	0.0445	9e-04
6	rs16880610	89185158	1.02	0.101174939294895	1.1	0.116987187387052	0.0634215244461662	0.177456329898865	0.0058	0.0069	0.0884	0.0143	0.044	0.015	0.0229	0.0224	9e-04	0.0369	0.0477	0.124	0.002	0.0427	0.1231	0.0141	0.0208	0.0021	0.0012	0.0179	0.0154	0.1239	0.0282	0.1294	0.0446	8e-04
6	rs62429659	89189618	1.02	0.101174939294895	1.1	0.116987187387052	0.0581330349117971	0.180677020444862	0.0057	0.0069	0.089	0.0145	0.0438	0.015	0.0228	0.0223	8e-04	0.0368	0.0477	0.1241	0.0019	0.0426	0.1229	0.0139	0.0207	0.002	0.0011	0.0179	0.0155	0.1241	0.0283	0.1298	0.0446	7e-04
6	rs35478698	89195674	1.02	0.101174939294895	1.1	0.116987187387052	0.0704082654020352	0.180172472046848	0.0057	0.0069	0.0892	0.0146	0.0437	0.015	0.0228	0.0223	8e-04	0.0368	0.0477	0.1241	0.0018	0.0426	0.1228	0.0138	0.0207	0.0019	0.0011	0.018	0.0156	0.1242	0.0283	0.1299	0.0446	7e-04
6	rs6650988	89195922	1.02	0.101174939294895	1.1	0.116987187387052	0.0735619396604351	0.202717078738739	0.0057	0.0069	0.0892	0.0146	0.0437	0.015	0.0228	0.0223	8e-04	0.0368	0.0477	0.1241	0.0018	0.0426	0.1228	0.0138	0.0207	0.0019	0.0011	0.018	0.0156	0.1242	0.0283	0.1299	0.0446	7e-04
6	rs77783431	89195937	1.02	0.101174939294895	1.1	0.116987187387052	0.0734984088325758	0.202612107960775	0.0057	0.0069	0.0892	0.0146	0.0437	0.015	0.0228	0.0223	8e-04	0.0368	0.0477	0.1241	0.0018	0.0426	0.1228	0.0138	0.0207	0.0019	0.0011	0.018	0.0156	0.1242	0.0283	0.1299	0.0446	7e-04
6	rs16880650	89207031	1.02	0.101174939294895	1.1	0.116987187387052	0.0891779469831048	0.227114652465071	0.0057	0.0069	0.0893	0.0145	0.0436	0.015	0.0228	0.0223	7e-04	0.0367	0.0477	0.1242	0.0018	0.0425	0.1229	0.0139	0.0206	0.0019	0.0011	0.018	0.0156	0.1243	0.0283	0.13	0.0446	7e-04
6	rs9444619	89209492	1.02	0.101174939294895	1.11	0.0992615496976265	0.0948729978788712	0.237655130025617	0.0057	0.0069	0.0894	0.0145	0.0436	0.015	0.0228	0.0223	7e-04	0.0367	0.0477	0.1241	0.0018	0.0425	0.1229	0.0139	0.0206	0.0019	0.0011	0.018	0.0156	0.1244	0.0282	0.13	0.0446	7e-04
6	rs1325004	89209874	1.02	0.101174939294895	1.12	0.083651866997597	0.0937557288421208	0.23456490302724	0.0057	0.0069	0.0894	0.0145	0.0436	0.015	0.0228	0.0223	7e-04	0.0367	0.0477	0.1241	0.0018	0.0425	0.1229	0.0139	0.0207	0.0019	0.0011	0.018	0.0156	0.1244	0.0282	0.13	0.0446	7e-04
6	rs17576557	89216444	1.02	0.101174939294895	1.12	0.083651866997597	0.0979186229965909	0.230282445948901	0.0056	0.0069	0.0894	0.0146	0.0434	0.015	0.0228	0.0223	8e-04	0.0367	0.0477	0.124	0.0018	0.0424	0.1229	0.0138	0.0207	0.0019	0.0011	0.018	0.0157	0.1245	0.0283	0.1301	0.0446	7e-04
6	rs16880697	89216481	1.02	0.101174939294895	1.12	0.083651866997597	0.0978169744080694	0.230391933645373	0.0056	0.0069	0.0894	0.0146	0.0434	0.015	0.0228	0.0223	8e-04	0.0367	0.0477	0.124	0.0018	0.0424	0.1229	0.0138	0.0207	0.0019	0.0011	0.018	0.0157	0.1245	0.0283	0.1301	0.0446	7e-04
6	rs78811663	89222709	1.02	0.101174939294895	1.12	0.083651866997597	0.0927204591176123	0.185647165013415	0.0056	0.0069	0.0894	0.0147	0.0433	0.015	0.0228	0.0223	8e-04	0.0367	0.0477	0.1238	0.0018	0.0424	0.1229	0.0138	0.0207	0.0019	0.0011	0.018	0.0158	0.1245	0.0283	0.1301	0.0446	7e-04
6	rs35434487	89226386	1.02	0.101174939294895	1.12	0.083651866997597	0.0936321022164462	0.181384203457618	0.0056	0.0069	0.0894	0.0147	0.0432	0.015	0.0228	0.0223	8e-04	0.0367	0.0477	0.1237	0.0018	0.0424	0.123	0.0138	0.0207	0.0019	0.0011	0.018	0.0158	0.1245	0.0283	0.1301	0.0446	7e-04
6	rs4707485	89237691	1.02	0.101174939294895	1.12	0.083651866997597	0.0882702182852886	0.175153848982638	0.0057	0.0069	0.0895	0.015	0.0428	0.0148	0.0226	0.0223	8e-04	0.0365	0.0476	0.1236	0.0018	0.0424	0.1233	0.0137	0.0208	0.0019	0.0012	0.0181	0.0159	0.1244	0.0284	0.13	0.0447	8e-04
6	rs12214042	89245880	1.02	0.101174939294895	1.12	0.083651866997597	0.0731601783221361	0.159236617507355	0.0057	0.0069	0.0896	0.015	0.0428	0.0148	0.0225	0.0224	8e-04	0.0364	0.0475	0.1236	0.0018	0.0423	0.1233	0.0137	0.0208	0.0019	0.0012	0.0181	0.016	0.1244	0.0283	0.13	0.0449	8e-04
6	rs12192416	89250809	1.02	0.101174939294895	1.12	0.083651866997597	0.0617632838421111	0.155197818379326	0.0058	0.0068	0.0901	0.0153	0.0427	0.0145	0.022	0.0225	8e-04	0.0361	0.0471	0.1239	0.0018	0.0419	0.1236	0.0137	0.0209	0.0018	0.0014	0.0182	0.0161	0.1242	0.0282	0.1298	0.0458	9e-04
6	rs79370844	89252176	1.02	0.101174939294895	1.12	0.083651866997597	0.0597079766107545	0.120930346404373	0.0057	0.0067	0.0902	0.0155	0.0427	0.0144	0.0218	0.0225	8e-04	0.0359	0.0468	0.1243	0.0017	0.0418	0.1237	0.0136	0.0209	0.0017	0.0014	0.0183	0.0162	0.1243	0.0281	0.1295	0.0462	9e-04
6	rs2610739	89253649	1.01	0.120031835070186	1.12	0.083651866997597	0.069547003984367	0.151765526550299	0.0056	0.0066	0.0903	0.0157	0.0427	0.0143	0.0217	0.0226	8e-04	0.0357	0.0466	0.1249	0.0016	0.0418	0.1242	0.0134	0.021	0.0015	0.0014	0.0183	0.0163	0.1244	0.0279	0.1292	0.0462	9e-04
6	rs4707488	89256669	1.01	0.120031835070186	1.13	0.0699995683306186	0.0723399746084038	0.147702035241836	0.0056	0.0066	0.0905	0.0158	0.0428	0.0141	0.0216	0.0225	8e-04	0.0355	0.0465	0.1249	0.0016	0.0416	0.1246	0.0132	0.021	0.0015	0.0014	0.0183	0.0163	0.1245	0.0279	0.1291	0.0463	9e-04
6	rs75587961	89258643	1.01	0.120031835070186	1.13	0.0699995683306186	0.0669646814555478	0.110789343161344	0.0056	0.0067	0.0906	0.0159	0.0428	0.014	0.0216	0.0225	8e-04	0.0354	0.0464	0.1251	0.0016	0.0414	0.1247	0.0131	0.021	0.0015	0.0014	0.0184	0.0163	0.1246	0.0279	0.1291	0.0462	9e-04
6	rs12194024	89260387	1.01	0.120031835070186	1.13	0.0699995683306186	0.0736467027695217	0.0900659459725021	0.0055	0.0067	0.091	0.016	0.0426	0.0138	0.0215	0.0224	8e-04	0.0352	0.0461	0.1254	0.0015	0.0413	0.125	0.013	0.021	0.0016	0.0013	0.0185	0.0164	0.1247	0.0281	0.1292	0.0462	0.001
6	rs10944397	89261259	1.01	0.120031835070186	1.13	0.0699995683306186	0.0759592617394603	0.0759702103704324	0.0054	0.0068	0.0912	0.016	0.0426	0.0137	0.0212	0.0221	8e-04	0.0349	0.0458	0.1258	0.0015	0.0413	0.1255	0.0128	0.0206	0.0018	0.0013	0.0186	0.0165	0.1247	0.0283	0.1293	0.0461	0.0011
6	rs111922598	89263767	1.01	0.120031835070186	1.13	0.0699995683306186	0.0765229052951073	0.0797180226008069	0.0054	0.0068	0.0913	0.0161	0.0425	0.0136	0.0211	0.0219	8e-04	0.0349	0.0457	0.126	0.0016	0.0411	0.1257	0.0126	0.0204	0.0018	0.0014	0.0187	0.0165	0.1248	0.0284	0.1293	0.046	0.0011
6	rs58512626	89264592	1.01	0.120031835070186	1.13	0.0699995683306186	0.0810841193277526	0.0833876767461409	0.0054	0.0068	0.0913	0.0161	0.0425	0.0136	0.0211	0.0219	8e-04	0.0349	0.0457	0.1261	0.0016	0.0411	0.1258	0.0126	0.0204	0.0018	0.0014	0.0187	0.0165	0.1249	0.0284	0.1294	0.046	0.0011
6	rs4707490	89264664	1.01	0.120031835070186	1.13	0.0699995683306186	0.0821031547336485	0.0838416024055683	0.0054	0.0068	0.0912	0.0161	0.0424	0.0136	0.0211	0.0218	8e-04	0.0349	0.0457	0.1261	0.0016	0.041	0.126	0.0126	0.0203	0.0018	0.0014	0.0186	0.0165	0.1249	0.0284	0.1294	0.046	0.0011
6	rs2610715	89264906	1.01	0.120031835070186	1.13	0.0699995683306186	0.0807912482178296	0.0808342760944891	0.0054	0.0068	0.0912	0.0161	0.0424	0.0137	0.0211	0.0218	8e-04	0.0348	0.0457	0.1262	0.0016	0.041	0.126	0.0125	0.0203	0.0018	0.0014	0.0186	0.0165	0.1249	0.0284	0.1294	0.046	0.0011
6	rs1923415	89268715	1.01	0.120031835070186	1.13	0.0699995683306186	0.0693021969995052	0.0566231882187791	0.0054	0.0069	0.0914	0.016	0.0423	0.0136	0.0211	0.0217	8e-04	0.0348	0.0454	0.1262	0.0015	0.0411	0.1267	0.0125	0.0203	0.0018	0.0014	0.0186	0.0167	0.1248	0.0283	0.129	0.0459	0.0012
6	rs12208778	89273811	1.01	0.120031835070186	1.13	0.0699995683306186	0.0621798744418483	0.0626719286042323	0.0054	0.007	0.0917	0.016	0.0422	0.0136	0.0209	0.0223	9e-04	0.0351	0.045	0.126	0.0015	0.0411	0.1267	0.0124	0.0203	0.0019	0.0014	0.0186	0.0169	0.1246	0.0282	0.1284	0.0461	0.0012
6	rs7382639	89274654	1.01	0.120031835070186	1.13	0.0699995683306186	0.0810390180067436	0.0617346638076259	0.0054	0.007	0.0913	0.016	0.0422	0.0137	0.0219	0.0223	9e-04	0.035	0.0451	0.126	0.0015	0.0411	0.1263	0.0125	0.0203	0.0019	0.0014	0.0185	0.0169	0.1246	0.0282	0.1284	0.0461	0.0012
6	rs2757742	89279525	1.01	0.120031835070186	1.13	0.0699995683306186	0.0704700484679694	0.0555343001299485	0.0053	0.007	0.0912	0.0159	0.0422	0.0136	0.0215	0.0226	9e-04	0.0353	0.0448	0.1254	0.0016	0.0412	0.127	0.0124	0.0201	0.002	0.0014	0.0187	0.0169	0.1245	0.0281	0.1284	0.0462	0.0012
6	rs4707494	89281845	1.01	0.120031835070186	1.13	0.0699995683306186	0.0798273574542592	0.052446903819743	0.0051	0.007	0.0911	0.0159	0.0422	0.0135	0.0213	0.023	9e-04	0.0355	0.0448	0.125	0.0017	0.0413	0.1274	0.0124	0.0199	0.002	0.0014	0.0189	0.0169	0.1245	0.028	0.1283	0.0463	0.0013
6	rs2246875	89282097	1.01	0.120031835070186	1.13	0.0699995683306186	0.0693837367851317	0.0433073947657033	0.0051	0.007	0.0911	0.0159	0.0422	0.0134	0.0213	0.023	9e-04	0.0354	0.0448	0.1249	0.0017	0.0413	0.1274	0.0125	0.0199	0.0021	0.0014	0.0189	0.0169	0.1245	0.028	0.1282	0.0464	0.0013
6	rs58261684	89282646	1.01	0.120031835070186	1.13	0.0699995683306186	0.0814907552847499	0.0607370992376817	0.0051	0.0071	0.0906	0.0157	0.0421	0.0133	0.021	0.023	0.001	0.0354	0.0449	0.1244	0.0018	0.0417	0.1283	0.0124	0.0196	0.0023	0.0013	0.0193	0.0169	0.1244	0.0283	0.1277	0.0466	0.0014
6	rs2013277	89283423	1.01	0.120031835070186	1.13	0.0699995683306186	0.108880309764388	0.0659305037042551	0.005	0.0071	0.0895	0.0158	0.0415	0.013	0.0206	0.0229	0.0011	0.0356	0.0447	0.1233	0.0019	0.0422	0.1295	0.0122	0.0191	0.0025	0.0013	0.0198	0.0169	0.1249	0.0286	0.1287	0.0463	0.0015
6	rs873413	89283640	1.01	0.120031835070186	1.13	0.0699995683306186	0.105119300632397	0.0614013765815832	0.0051	0.0072	0.0893	0.0159	0.0416	0.013	0.0203	0.0228	0.0011	0.0355	0.0447	0.1231	0.0019	0.0422	0.13	0.0123	0.019	0.0025	0.0013	0.0199	0.0169	0.1251	0.0285	0.1287	0.0462	0.0015
6	rs1923416	89291791	1.02	0.101174939294895	1.13	0.0699995683306186	0.115970250232066	0.0598781317127712	0.0052	0.0072	0.0894	0.0161	0.0412	0.0128	0.0199	0.0228	0.0011	0.0354	0.0451	0.1226	0.002	0.0424	0.1305	0.012	0.0186	0.0028	0.0014	0.0198	0.017	0.1247	0.0286	0.1292	0.0463	0.0015
6	rs12527253	89293745	1.02	0.101174939294895	1.13	0.0699995683306186	0.137460587327629	0.0710181248424649	0.0052	0.0072	0.0894	0.0162	0.0412	0.0128	0.0199	0.0228	0.0011	0.0354	0.0451	0.1224	0.002	0.0424	0.1305	0.012	0.0185	0.0028	0.0014	0.0198	0.0171	0.1246	0.029	0.1292	0.0463	0.0015
6	rs4707495	89301303	1.02	0.101174939294895	1.14	0.0581452072437857	0.125606692079122	0.0644963240392324	0.005	0.0072	0.0892	0.0163	0.0409	0.0128	0.0194	0.0228	0.0011	0.0353	0.0453	0.1223	0.0021	0.0422	0.1306	0.0121	0.018	0.003	0.0014	0.0196	0.0172	0.1255	0.0292	0.1295	0.046	0.0015
6	rs12213810	89307322	1.02	0.101174939294895	1.14	0.0581452072437857	0.130373896890481	0.0733693493488562	0.005	0.0072	0.089	0.0163	0.0408	0.0127	0.0192	0.0229	0.0011	0.0353	0.0453	0.1222	0.0021	0.0421	0.1307	0.0121	0.0179	0.0031	0.0014	0.0196	0.0173	0.1259	0.0292	0.1295	0.0458	0.0015
6	rs111625475	89308788	1.03	0.0846525390220556	1.14	0.0581452072437857	0.174456427592351	0.0961462615445758	0.0048	0.0073	0.0885	0.0165	0.0404	0.0125	0.0185	0.0232	0.0012	0.0352	0.0456	0.1216	0.0023	0.0419	0.131	0.0122	0.0172	0.0034	0.0014	0.0196	0.0176	0.1275	0.0296	0.1299	0.0453	0.0015
6	rs2610769	89317596	1.02	0.101174939294895	1.14	0.0581452072437857	0.328675293363928	0.109020217529996	0.0045	0.0075	0.0873	0.0167	0.0398	0.0121	0.0171	0.0236	0.0013	0.035	0.0458	0.1203	0.0027	0.042	0.1314	0.0123	0.0158	0.004	0.0014	0.0195	0.0182	0.1304	0.0304	0.1305	0.0446	0.0015
6	rs6940660	89317670	1.02	0.101174939294895	1.14	0.0581452072437857	0.325769638044345	0.113847400842463	0.0045	0.0075	0.0873	0.0166	0.0397	0.0121	0.0171	0.0236	0.0013	0.035	0.0458	0.1203	0.0027	0.042	0.1314	0.0124	0.0158	0.0041	0.0014	0.0195	0.0182	0.1304	0.0304	0.1306	0.0446	0.0015
6	rs56106065	89319597	1.02	0.101174939294895	1.13	0.0699995683306186	0.322725625257854	0.120057941307694	0.0045	0.0075	0.0873	0.0167	0.0398	0.0122	0.017	0.0235	0.0013	0.0349	0.0458	0.1203	0.0027	0.042	0.1314	0.0124	0.0158	0.0041	0.0014	0.0195	0.0182	0.1305	0.0304	0.1305	0.0446	0.0015
6	rs2610767	89322239	1.02	0.101174939294895	1.13	0.0699995683306186	0.347284744460249	0.132756080473804	0.0045	0.0075	0.0872	0.0167	0.0398	0.0122	0.017	0.0235	0.0013	0.0349	0.0458	0.1203	0.0027	0.0419	0.1314	0.0123	0.0158	0.0041	0.0014	0.0195	0.0182	0.1306	0.0304	0.1305	0.0447	0.0015
6	rs141609495	89323852	1.02	0.101174939294895	1.13	0.0699995683306186	0.342465060668092	0.134115369812306	0.0045	0.0074	0.0872	0.0167	0.0397	0.0122	0.017	0.0235	0.0013	0.0349	0.0458	0.1203	0.0027	0.0419	0.1315	0.0123	0.0158	0.0041	0.0014	0.0195	0.0182	0.1307	0.0304	0.1305	0.0447	0.0015
6	rs115391297	89325818	1.02	0.101174939294895	1.13	0.0699995683306186	0.347232169326247	0.128709003578474	0.0045	0.0074	0.0872	0.0167	0.0397	0.0122	0.017	0.0234	0.0013	0.0349	0.0458	0.1203	0.0027	0.0419	0.1316	0.0123	0.0158	0.0041	0.0014	0.0195	0.0182	0.1306	0.0304	0.1305	0.0447	0.0015
6	rs16880966	89329939	1.02	0.101174939294895	1.13	0.0699995683306186	0.358149349345659	0.137215233806753	0.0045	0.0074	0.0872	0.0167	0.0397	0.0122	0.017	0.0234	0.0013	0.0349	0.0458	0.1204	0.0027	0.0419	0.1317	0.0123	0.0158	0.0041	0.0014	0.0195	0.0182	0.1306	0.0304	0.1305	0.0447	0.0015
6	rs9344830	89345532	1.02	0.101174939294895	1.13	0.0699995683306186	0.424760794695001	0.148643491774968	0.0044	0.0074	0.0869	0.0167	0.0393	0.0122	0.0166	0.0233	0.0012	0.0348	0.046	0.1205	0.0027	0.0417	0.1332	0.0122	0.0158	0.0041	0.0014	0.0194	0.0181	0.1297	0.0305	0.131	0.0449	0.0015
6	rs17796500	89349461	1.02	0.101174939294895	1.13	0.0699995683306186	0.418668842682982	0.142748515665809	0.0044	0.0074	0.0869	0.0167	0.0393	0.0122	0.0166	0.0233	0.0012	0.0348	0.046	0.1205	0.0027	0.0417	0.1332	0.0122	0.0158	0.0041	0.0014	0.0194	0.0181	0.1297	0.0305	0.131	0.045	0.0015
6	rs3823025	89359965	1.02	0.101174939294895	1.13	0.0699995683306186	0.425809523504343	0.134478707728928	0.0044	0.0074	0.0869	0.0167	0.0393	0.0122	0.0165	0.0233	0.0012	0.0348	0.046	0.1206	0.0027	0.0416	0.1333	0.0121	0.0158	0.0041	0.0014	0.0194	0.0181	0.1298	0.0305	0.1309	0.045	0.0015
6	rs11753513	89388023	1.01	0.120031835070186	1.13	0.0699995683306186	0.533668508329282	0.161949537948731	0.0044	0.0075	0.0868	0.0167	0.039	0.0124	0.016	0.0235	0.0012	0.0347	0.0461	0.121	0.0028	0.0412	0.1337	0.0118	0.0158	0.0042	0.0015	0.0194	0.018	0.1306	0.0313	0.1298	0.0451	0.0014
6	rs74359405	89389448	1.01	0.120031835070186	1.13	0.0699995683306186	0.531653770573456	0.16020365553302	0.0044	0.0075	0.0868	0.0167	0.039	0.0124	0.016	0.0235	0.0012	0.0347	0.0461	0.121	0.0028	0.0412	0.1337	0.0118	0.0158	0.0042	0.0015	0.0194	0.018	0.1307	0.0313	0.1298	0.0451	0.0014
6	rs2610761	89402205	1.01	0.120031835070186	1.13	0.0699995683306186	0.526665069780857	0.161075760449301	0.0044	0.0075	0.0868	0.0167	0.039	0.0124	0.016	0.0235	0.0012	0.0347	0.0461	0.121	0.0028	0.0412	0.1337	0.0118	0.0158	0.0042	0.0015	0.0194	0.018	0.1307	0.0313	0.1298	0.0451	0.0014
6	rs7760061	89420298	1.01	0.120031835070186	1.13	0.0699995683306186	0.519384485043882	0.166049143259399	0.0044	0.0075	0.0868	0.0167	0.0389	0.0124	0.016	0.0236	0.0012	0.0347	0.046	0.1211	0.0028	0.0411	0.1338	0.0119	0.0157	0.0042	0.0015	0.0195	0.018	0.1306	0.0312	0.1297	0.0452	0.0014
6	rs9294413	89421857	1.01	0.120031835070186	1.13	0.0699995683306186	0.501931678891825	0.168604988694513	0.0045	0.0075	0.0867	0.0166	0.0387	0.0124	0.016	0.0237	0.0012	0.0346	0.046	0.1213	0.0027	0.041	0.1337	0.0122	0.0156	0.0042	0.0015	0.0197	0.018	0.1305	0.0312	0.1297	0.0453	0.0015
6	rs75381139	89426977	1.01	0.120031835070186	1.13	0.0699995683306186	0.528347068865601	0.194273865754705	0.0045	0.0075	0.0864	0.0166	0.0388	0.0123	0.016	0.0233	0.0012	0.0346	0.0464	0.1213	0.0028	0.041	0.1336	0.0122	0.0156	0.0042	0.0015	0.0197	0.0181	0.1303	0.0313	0.1301	0.0451	0.0015
6	rs77581947	89428343	1.01	0.120031835070186	1.13	0.0699995683306186	0.545701154254645	0.181485307142046	0.0045	0.0075	0.0863	0.0167	0.0387	0.0122	0.016	0.0231	0.0012	0.0346	0.0464	0.1213	0.0028	0.041	0.1337	0.0122	0.0157	0.0043	0.0015	0.0197	0.0181	0.1302	0.0313	0.1303	0.045	0.0015
6	rs80352307	89428712	1.01	0.120031835070186	1.13	0.0699995683306186	0.549256509974839	0.181586430193499	0.0045	0.0075	0.0863	0.0167	0.0387	0.0122	0.016	0.0231	0.0012	0.0346	0.0464	0.1215	0.0028	0.041	0.1337	0.0122	0.0156	0.0042	0.0015	0.0197	0.0181	0.1302	0.0314	0.1302	0.045	0.0015
6	rs62429110	89438628	1.01	0.120031835070186	1.13	0.0699995683306186	0.566459833864149	0.183511439987913	0.0046	0.0075	0.0862	0.0167	0.0387	0.0122	0.016	0.0228	0.0012	0.0346	0.0464	0.1216	0.0028	0.0409	0.1338	0.0123	0.0156	0.0043	0.0015	0.0196	0.0181	0.1302	0.0314	0.1306	0.045	0.0015
6	rs9344849	89444829	1.01	0.120031835070186	1.13	0.0699995683306186	0.57518830587306	0.187280047839955	0.0046	0.0075	0.0862	0.0167	0.0387	0.0122	0.016	0.0227	0.0012	0.0346	0.0464	0.1216	0.0028	0.0409	0.1338	0.0123	0.0156	0.0043	0.0015	0.0196	0.0181	0.1302	0.0314	0.1306	0.045	0.0015
6	rs9351179	89468856	1.01	0.120031835070186	1.12	0.083651866997597	0.632230154927358	0.168604988694513	0.0046	0.0075	0.086	0.0168	0.0385	0.0121	0.016	0.0223	0.0013	0.0346	0.0465	0.1217	0.0028	0.0409	0.1341	0.0122	0.0156	0.0043	0.0015	0.0196	0.0181	0.1301	0.0314	0.1309	0.0449	0.0015
6	rs56942767	89486352	1.01	0.120031835070186	1.12	0.083651866997597	0.684557240675299	0.191177626640573	0.0046	0.0075	0.086	0.0168	0.0385	0.0121	0.0161	0.0221	0.0013	0.0346	0.0465	0.1217	0.0028	0.0409	0.1344	0.0122	0.0155	0.0043	0.0015	0.0196	0.0181	0.1302	0.0314	0.131	0.0449	0.0015
6	rs9359815	89511071	1.01	0.120031835070186	1.12	0.083651866997597	0.69458603076847	0.18057607191165	0.0046	0.0075	0.086	0.0168	0.0383	0.0121	0.016	0.022	0.0013	0.0345	0.0464	0.1218	0.0027	0.0408	0.1346	0.0122	0.0155	0.0043	0.0015	0.0196	0.0181	0.1305	0.0314	0.1311	0.0448	0.0015
6	rs1157867	89512106	1.01	0.120031835070186	1.11	0.0992615496976265	0.690185827638182	0.175253740160843	0.0046	0.0075	0.086	0.0168	0.0383	0.0121	0.016	0.022	0.0013	0.0345	0.0464	0.1218	0.0027	0.0408	0.1346	0.0122	0.0155	0.0043	0.0015	0.0196	0.0181	0.1305	0.0314	0.1311	0.0448	0.0015
6	rs12200224	89522122	1.01	0.120031835070186	1.11	0.0992615496976265	0.65164986742133	0.176053579771191	0.0046	0.0075	0.0861	0.0167	0.0382	0.0122	0.0161	0.022	0.0013	0.0345	0.0464	0.1221	0.0027	0.0409	0.1343	0.0122	0.0156	0.0042	0.0015	0.0196	0.0181	0.1305	0.0314	0.131	0.0448	0.0015
6	rs117822879	89531037	1.01	0.120031835070186	1.11	0.0992615496976265	0.62101421314472	0.176453972397721	0.0047	0.0075	0.0862	0.0166	0.0382	0.0122	0.0161	0.022	0.0013	0.0344	0.0464	0.1221	0.0027	0.0409	0.1342	0.0122	0.0156	0.0042	0.0015	0.0196	0.0181	0.1306	0.0313	0.1311	0.0448	0.0015
6	rs9344879	89543343	1.01	0.120031835070186	1.12	0.083651866997597	0.560986294595518	0.154146153780575	0.0047	0.0076	0.0865	0.0165	0.038	0.0123	0.0162	0.0219	0.0012	0.0344	0.0463	0.1226	0.0028	0.0409	0.1337	0.0122	0.0157	0.0042	0.0015	0.0197	0.0181	0.1306	0.0311	0.131	0.0448	0.0014
6	rs9362576	89555985	1.01	0.120031835070186	1.12	0.083651866997597	0.496512772820553	0.146200197156492	0.0047	0.0075	0.0867	0.0163	0.0378	0.0124	0.0163	0.0218	0.0013	0.0343	0.0463	0.1229	0.0028	0.041	0.1335	0.0123	0.016	0.0042	0.0016	0.0198	0.018	0.1306	0.0308	0.131	0.0447	0.0014
6	rs34917906	89561806	1.01	0.120031835070186	1.12	0.083651866997597	0.507569346551518	0.156732056753697	0.0047	0.0075	0.0867	0.0163	0.0378	0.0124	0.0163	0.0218	0.0013	0.0343	0.0463	0.1229	0.0028	0.041	0.1334	0.0123	0.016	0.0042	0.0016	0.0198	0.018	0.1306	0.0308	0.131	0.0447	0.0014
6	rs17503919	89565737	1.01	0.120031835070186	1.12	0.083651866997597	0.507315320396879	0.158464482425801	0.0047	0.0075	0.0867	0.0163	0.0378	0.0124	0.0163	0.0218	0.0013	0.0343	0.0463	0.1229	0.0028	0.041	0.1334	0.0123	0.016	0.0042	0.0016	0.0198	0.018	0.1306	0.0308	0.131	0.0447	0.0014
6	rs17582264	89578369	1.01	0.120031835070186	1.11	0.0992615496976265	0.507378821224558	0.15778995744588	0.0047	0.0075	0.0867	0.0163	0.0378	0.0124	0.0163	0.0218	0.0013	0.0343	0.0463	0.1229	0.0028	0.041	0.1334	0.0123	0.016	0.0042	0.0016	0.0198	0.018	0.1306	0.0308	0.131	0.0447	0.0014
6	rs9362580	89583105	1.01	0.120031835070186	1.11	0.0992615496976265	0.515026527430928	0.140802799448455	0.0047	0.0075	0.0866	0.0163	0.0377	0.0123	0.0163	0.0218	0.0013	0.0344	0.0465	0.123	0.0028	0.041	0.1334	0.0124	0.0161	0.0042	0.0016	0.0199	0.0179	0.1306	0.0308	0.1309	0.0447	0.0014
6	rs117180896	89584273	1.01	0.120031835070186	1.1	0.116987187387052	0.514195384248058	0.139418965422026	0.0047	0.0075	0.0866	0.0163	0.0377	0.0123	0.0163	0.0218	0.0013	0.0344	0.0465	0.123	0.0028	0.041	0.1334	0.0124	0.0161	0.0042	0.0016	0.0199	0.0179	0.1306	0.0308	0.131	0.0447	0.0014
6	rs116977633	89585889	1.01	0.120031835070186	1.1	0.116987187387052	0.511578288220328	0.138682962107109	0.0047	0.0075	0.0866	0.0163	0.0377	0.0122	0.0163	0.0218	0.0013	0.0344	0.0464	0.123	0.0028	0.041	0.1334	0.0124	0.0161	0.0042	0.0016	0.0199	0.0179	0.1306	0.0308	0.131	0.0447	0.0014
6	rs140205258	89601534	1.01	0.120031835070186	1.1	0.116987187387052	0.507569346551518	0.126836312387972	0.0047	0.0075	0.0866	0.0163	0.0377	0.0122	0.0163	0.0218	0.0013	0.0344	0.0464	0.123	0.0028	0.041	0.1334	0.0124	0.0161	0.0042	0.0016	0.0199	0.0179	0.1306	0.0307	0.131	0.0447	0.0014
6	rs66686473	89606282	1.01	0.120031835070186	1.1	0.116987187387052	0.493625905486199	0.115130938815901	0.0046	0.0075	0.0866	0.0163	0.0377	0.0122	0.0163	0.0218	0.0013	0.0345	0.0464	0.1231	0.0028	0.041	0.1334	0.0124	0.0161	0.0042	0.0016	0.0199	0.0179	0.1307	0.0306	0.131	0.0448	0.0014
6	rs117857689	89615293	1.01	0.120031835070186	1.1	0.116987187387052	0.498273963094517	0.117282286432709	0.0046	0.0075	0.0866	0.0163	0.0377	0.0122	0.0163	0.0218	0.0013	0.0345	0.0464	0.1231	0.0028	0.041	0.1334	0.0124	0.0161	0.0042	0.0016	0.0199	0.0179	0.1308	0.0306	0.131	0.0448	0.0014
6	rs12215608	89617896	1.01	0.120031835070186	1.1	0.116987187387052	0.492248096649069	0.115130938815901	0.0046	0.0075	0.0866	0.0163	0.0377	0.0122	0.0163	0.0218	0.0013	0.0344	0.0464	0.1231	0.0028	0.041	0.1334	0.0124	0.0161	0.0042	0.0016	0.0199	0.0179	0.1308	0.0306	0.131	0.0448	0.0014
6	rs72909800	89625869	1.01	0.120031835070186	1.1	0.116987187387052	0.489373225056811	0.114531273468107	0.0046	0.0074	0.0866	0.0163	0.0377	0.0122	0.0163	0.0218	0.0013	0.0344	0.0464	0.1232	0.0027	0.0408	0.1334	0.0124	0.0162	0.0042	0.0016	0.0199	0.0179	0.1308	0.0305	0.1311	0.0448	0.0014
6	rs9362589	89634056	1.01	0.120031835070186	1.1	0.116987187387052	0.483709937957941	0.106096057113032	0.0046	0.0074	0.0866	0.0163	0.0377	0.0122	0.0163	0.0219	0.0013	0.0344	0.0464	0.1232	0.0027	0.0407	0.1334	0.0124	0.0162	0.0042	0.0016	0.02	0.0179	0.1308	0.0305	0.1311	0.0448	0.0014
6	rs74702197	89650387	1.01	0.120031835070186	1.1	0.116987187387052	0.412850345858203	0.0836145153789776	0.0046	0.0074	0.0866	0.0163	0.0376	0.0122	0.0162	0.0218	0.0013	0.0344	0.0464	0.1232	0.0027	0.0407	0.1335	0.0124	0.0162	0.0042	0.0016	0.0199	0.0179	0.1309	0.0305	0.1311	0.0449	0.0014
6	rs9342175	89692400	1.02	0.101174939294895	1.1	0.116987187387052	0.576806525461036	0.0805359924956951	0.0047	0.007	0.0851	0.0172	0.0367	0.0121	0.0156	0.0218	0.0017	0.0337	0.0451	0.1241	0.0029	0.0398	0.1366	0.0122	0.0159	0.0039	0.0014	0.0188	0.0169	0.1339	0.0304	0.1316	0.0454	0.0014
6	rs6918702	89697756	1.02	0.101174939294895	1.1	0.116987187387052	0.594541069228763	0.0781658893693271	0.0047	0.007	0.0851	0.0173	0.0367	0.012	0.0155	0.0218	0.0017	0.0336	0.0449	0.1241	0.0029	0.0398	0.1368	0.0121	0.0159	0.0038	0.0014	0.0187	0.0168	0.134	0.0305	0.1318	0.0453	0.0014
6	rs9359832	89698632	1.02	0.101174939294895	1.09	0.136985182682918	0.583775414984942	0.0726535170803705	0.0047	0.007	0.0854	0.0173	0.0366	0.012	0.0155	0.0219	0.0017	0.0334	0.045	0.1242	0.0029	0.0398	0.1368	0.0121	0.016	0.0038	0.0014	0.0186	0.0168	0.1341	0.0306	0.1316	0.0451	0.0014
6	rs77961809	89703208	1.02	0.101174939294895	1.09	0.136985182682918	0.562385683300469	0.0622695120060859	0.0047	0.0069	0.0853	0.0173	0.0367	0.012	0.0155	0.0218	0.0017	0.0333	0.0452	0.1242	0.0029	0.0399	0.1369	0.0122	0.0161	0.0038	0.0014	0.0186	0.0167	0.1343	0.0306	0.1314	0.0451	0.0013
6	rs1929264	89713186	1.02	0.101174939294895	1.09	0.136985182682918	0.608506378278204	0.058632100491538	0.0046	0.0069	0.0852	0.0174	0.0366	0.012	0.0154	0.0218	0.0017	0.033	0.0455	0.1243	0.0028	0.0401	0.1371	0.0123	0.0161	0.0037	0.0014	0.0186	0.0167	0.1345	0.0306	0.131	0.0451	0.0013
6	rs117406491	89716023	1.02	0.101174939294895	1.09	0.136985182682918	0.591124352001982	0.0553430878808383	0.0046	0.0069	0.0851	0.0174	0.0366	0.012	0.0154	0.0218	0.0017	0.0331	0.0455	0.1244	0.0028	0.0401	0.137	0.0123	0.0161	0.0037	0.0013	0.0186	0.0167	0.1345	0.0306	0.131	0.0451	0.0013
6	rs12201676	89732101	1.02	0.101174939294895	1.09	0.136985182682918	0.584589855605467	0.0594834419363635	0.0045	0.007	0.0845	0.0174	0.0368	0.0119	0.0152	0.0219	0.0016	0.0337	0.0456	0.1254	0.0028	0.0404	0.1363	0.0123	0.0163	0.0036	0.0012	0.0185	0.0166	0.1345	0.0307	0.1301	0.0455	0.0013
6	rs76555700	89736279	1.02	0.101174939294895	1.09	0.136985182682918	0.565857864038116	0.0441115188441802	0.0045	0.007	0.0847	0.0175	0.0366	0.012	0.0153	0.022	0.0016	0.0338	0.0455	0.1252	0.0028	0.0405	0.1365	0.0124	0.0164	0.0036	0.0012	0.0185	0.0166	0.1345	0.0307	0.1295	0.0454	0.0013
6	rs6903926	89737774	1.02	0.101174939294895	1.1	0.116987187387052	0.574514673271754	0.044458155480837	0.0045	0.007	0.0848	0.0175	0.0365	0.0121	0.0154	0.022	0.0016	0.0339	0.0454	0.1252	0.0028	0.0405	0.1367	0.0124	0.0165	0.0037	0.0012	0.0185	0.0166	0.1345	0.0307	0.1291	0.0453	0.0012
6	rs6938794	89741617	1.02	0.101174939294895	1.1	0.116987187387052	0.584454078865323	0.0380805533671261	0.0045	0.0069	0.085	0.0178	0.0362	0.0123	0.0154	0.0221	0.0017	0.034	0.0453	0.1251	0.0029	0.0405	0.137	0.0125	0.0168	0.0036	0.0012	0.0186	0.0167	0.1347	0.0308	0.1279	0.0451	0.0013
6	rs205218	89748328	1.02	0.101174939294895	1.09	0.136985182682918	0.527441060430126	0.0343866830986205	0.0048	0.0068	0.0853	0.0179	0.0357	0.0126	0.0153	0.022	0.0021	0.0338	0.0451	0.1242	0.0029	0.0409	0.1367	0.0128	0.017	0.0035	0.0013	0.0187	0.0169	0.1351	0.0309	0.1271	0.0449	0.0014
6	rs12209028	89750619	1.03	0.0846525390220556	1.09	0.136985182682918	0.545306786687456	0.0341294310901948	0.005	0.0068	0.0853	0.0179	0.0357	0.0128	0.0152	0.022	0.0021	0.0338	0.0454	0.1237	0.003	0.0413	0.1366	0.0127	0.0171	0.0034	0.0012	0.0186	0.0169	0.1353	0.031	0.1266	0.0448	0.0014
6	rs855568	89757331	1.03	0.0846525390220556	1.1	0.116987187387052	0.555007443028682	0.0388398252600058	0.0051	0.0067	0.0849	0.0178	0.0359	0.0127	0.0149	0.0221	0.0022	0.0337	0.0458	0.1231	0.003	0.0414	0.1368	0.0128	0.0171	0.0033	0.0012	0.0186	0.0169	0.135	0.0311	0.1264	0.0456	0.0015
6	rs72913764	89765742	1.03	0.0846525390220556	1.1	0.116987187387052	0.560586769434856	0.0413820422838874	0.0052	0.0065	0.0847	0.0177	0.0359	0.0126	0.0147	0.0221	0.0023	0.0337	0.0462	0.1228	0.003	0.0415	0.1371	0.0128	0.017	0.0032	0.0012	0.0186	0.0168	0.1348	0.0312	0.1264	0.0458	0.0015
6	rs9444667	89772525	1.03	0.0846525390220556	1.09	0.136985182682918	0.575457861970201	0.0420571097345026	0.0052	0.0065	0.0846	0.0176	0.0359	0.0126	0.0146	0.0221	0.0024	0.0338	0.0465	0.1225	0.003	0.0416	0.1372	0.0128	0.017	0.0032	0.0012	0.0186	0.0168	0.1346	0.0313	0.1264	0.0459	0.0015
6	rs10944427	89781124	1.03	0.0846525390220556	1.09	0.136985182682918	0.596184331159955	0.0459741297644504	0.0053	0.0065	0.0846	0.0176	0.0359	0.0126	0.0145	0.0221	0.0024	0.0338	0.0467	0.1223	0.003	0.0417	0.1372	0.0128	0.0169	0.0031	0.0012	0.0186	0.0168	0.1344	0.0314	0.1265	0.0461	0.0015
6	rs12201543	89781678	1.03	0.0846525390220556	1.09	0.136985182682918	0.600989154196179	0.0442269304815476	0.0053	0.0065	0.0845	0.0176	0.0359	0.0127	0.0144	0.0221	0.0024	0.0339	0.0468	0.1223	0.003	0.0417	0.1372	0.0128	0.0169	0.0031	0.0012	0.0186	0.0168	0.1344	0.0314	0.1265	0.0461	0.0015
6	rs1573857	89782384	1.03	0.0846525390220556	1.09	0.136985182682918	0.623739630905836	0.0473338785593356	0.0053	0.0065	0.0844	0.0176	0.0359	0.0127	0.0144	0.0221	0.0024	0.0339	0.0469	0.1223	0.003	0.0417	0.1372	0.0128	0.0169	0.0031	0.0012	0.0186	0.0168	0.1343	0.0314	0.1265	0.0461	0.0015
6	rs2231267	89790728	1.03	0.0846525390220556	1.09	0.136985182682918	0.622620849389118	0.0455637695856857	0.0053	0.0065	0.0844	0.0177	0.0359	0.0127	0.0144	0.0221	0.0024	0.0339	0.047	0.1225	0.003	0.0417	0.1369	0.0128	0.0169	0.0031	0.0013	0.0186	0.0167	0.1342	0.0315	0.1265	0.0462	0.0015
6	rs113382919	89792130	1.03	0.0846525390220556	1.09	0.136985182682918	0.624299366559727	0.0467405359611238	0.0053	0.0065	0.0844	0.0177	0.0359	0.0127	0.0144	0.0221	0.0024	0.0339	0.047	0.1225	0.003	0.0417	0.1369	0.0128	0.0169	0.0031	0.0013	0.0186	0.0167	0.1342	0.0315	0.1265	0.0462	0.0015
6	rs11963271	89802971	1.03	0.0846525390220556	1.09	0.136985182682918	0.629698565460166	0.0501054942421736	0.0054	0.0065	0.0844	0.0177	0.0358	0.0127	0.0143	0.0221	0.0024	0.0339	0.047	0.1226	0.003	0.0418	0.1367	0.0128	0.017	0.0031	0.0013	0.0186	0.0167	0.134	0.0316	0.1264	0.0462	0.0015
6	rs9918422	89805762	1.03	0.0846525390220556	1.09	0.136985182682918	0.626891132736799	0.049375805486924	0.0054	0.0065	0.0844	0.0177	0.0359	0.0127	0.0143	0.0221	0.0024	0.0339	0.047	0.1226	0.003	0.0418	0.1366	0.0128	0.017	0.0032	0.0013	0.0186	0.0166	0.134	0.0316	0.1264	0.0463	0.0015
6	rs6938490	89806230	1.03	0.0846525390220556	1.09	0.136985182682918	0.631034104045882	0.0518881570009337	0.0054	0.0065	0.0843	0.0177	0.0359	0.0127	0.0143	0.0221	0.0024	0.0339	0.0471	0.1227	0.003	0.0418	0.1365	0.0128	0.017	0.0032	0.0013	0.0186	0.0166	0.134	0.0316	0.1264	0.0463	0.0015
6	rs1116468	89808905	1.03	0.0846525390220556	1.09	0.136985182682918	0.636600978875154	0.052446903819743	0.0054	0.0065	0.0842	0.0177	0.0359	0.0127	0.0143	0.0221	0.0024	0.0339	0.0471	0.1225	0.003	0.0418	0.1365	0.0128	0.017	0.0032	0.0013	0.0186	0.0166	0.134	0.0316	0.1265	0.0464	0.0016
6	rs6904340	89825656	1.03	0.0846525390220556	1.09	0.136985182682918	0.654364173358226	0.0512087796089668	0.0054	0.0065	0.084	0.0177	0.0359	0.0127	0.0143	0.0222	0.0025	0.0339	0.0472	0.1224	0.003	0.0418	0.1365	0.0128	0.0169	0.0032	0.0013	0.0187	0.0166	0.134	0.0316	0.1265	0.0464	0.0016
6	rs1796723	89834020	1.03	0.0846525390220556	1.09	0.136985182682918	0.685725117869434	0.0604061116483617	0.0054	0.0065	0.0839	0.0177	0.0359	0.0127	0.0142	0.0222	0.0025	0.0339	0.0473	0.1224	0.0031	0.0418	0.1364	0.0127	0.0169	0.0031	0.0013	0.0186	0.0166	0.1341	0.0317	0.1266	0.0465	0.0016
6	rs72915680	89845559	1.03	0.0846525390220556	1.09	0.136985182682918	0.680622246810072	0.0583060569503148	0.0054	0.0065	0.0839	0.0177	0.0359	0.0127	0.0142	0.0222	0.0025	0.0339	0.0473	0.1224	0.0031	0.0418	0.1364	0.0127	0.0169	0.0031	0.0013	0.0186	0.0166	0.1341	0.0317	0.1266	0.0465	0.0016
6	rs434768	89847970	1.03	0.0846525390220556	1.09	0.136985182682918	0.681641453209927	0.0602078881705046	0.0054	0.0065	0.0839	0.0177	0.0359	0.0127	0.0142	0.0222	0.0025	0.0339	0.0473	0.1224	0.0031	0.0418	0.1364	0.0127	0.0169	0.0031	0.0013	0.0186	0.0166	0.1341	0.0317	0.1266	0.0465	0.0016
6	rs74557262	89850780	1.03	0.0846525390220556	1.09	0.136985182682918	0.697158584861212	0.0610688546371162	0.0054	0.0065	0.0837	0.0178	0.0359	0.0125	0.0143	0.0222	0.0025	0.0339	0.0473	0.1226	0.003	0.0418	0.1366	0.0127	0.0169	0.0031	0.0013	0.0186	0.0166	0.1341	0.0317	0.1266	0.0466	0.0016
6	rs7756158	89854116	1.03	0.0846525390220556	1.09	0.136985182682918	0.711568931807217	0.0630081124065204	0.0054	0.0064	0.0837	0.0178	0.0359	0.0123	0.0144	0.0222	0.0024	0.0339	0.0473	0.1228	0.0028	0.0418	0.1366	0.0127	0.0169	0.0031	0.0013	0.0186	0.0165	0.1342	0.0317	0.1267	0.0466	0.0016
6	rs7775554	89879168	1.03	0.0846525390220556	1.09	0.136985182682918	0.640773053039154	0.0399362256014558	0.0054	0.0063	0.0836	0.0178	0.0358	0.0123	0.0144	0.0222	0.0025	0.034	0.0473	0.1228	0.0029	0.0417	0.1364	0.0128	0.017	0.0031	0.0014	0.0186	0.0164	0.1343	0.0316	0.1267	0.0465	0.0016
6	rs7740789	89886531	1.03	0.0846525390220556	1.08	0.159408631830651	0.591875247160932	0.0333629998883935	0.0055	0.0062	0.0837	0.0177	0.0357	0.0124	0.0144	0.0222	0.0027	0.0339	0.0474	0.1228	0.0031	0.0417	0.1367	0.0128	0.0169	0.0033	0.0016	0.0185	0.0164	0.1336	0.0315	0.1265	0.0465	0.0017
6	rs9344911	89894106	1.03	0.0846525390220556	1.08	0.159408631830651	0.560320493472692	0.0304752036483773	0.0056	0.0061	0.0836	0.0177	0.0356	0.0124	0.0145	0.0223	0.0027	0.034	0.0474	0.123	0.0032	0.0417	0.1366	0.0128	0.0169	0.0033	0.0016	0.0184	0.0164	0.1336	0.0315	0.1263	0.0466	0.0017
6	rs4457139	89913112	1.04	0.0702833737600549	1.08	0.159408631830651	0.537382447635141	0.0271524720398265	0.0059	0.0062	0.0828	0.0174	0.0355	0.0125	0.0144	0.0224	0.003	0.0344	0.0486	0.1233	0.0039	0.0418	0.1359	0.0131	0.0167	0.0036	0.002	0.0185	0.0163	0.1311	0.0315	0.1258	0.0469	0.0021
6	rs4707530	89918728	1.03	0.0846525390220556	1.08	0.159408631830651	0.533863674648661	0.0227208493050022	0.0063	0.0064	0.0813	0.0175	0.0354	0.0124	0.0147	0.0229	0.0033	0.0348	0.0489	0.123	0.0045	0.0417	0.1363	0.0138	0.0167	0.0039	0.0024	0.0184	0.0166	0.1291	0.0312	0.1248	0.0463	0.0027
6	rs117060712	89919388	1.03	0.0846525390220556	1.08	0.159408631830651	0.538231193790827	0.022466932682521	0.0062	0.0064	0.0813	0.0175	0.0354	0.0124	0.0147	0.0229	0.0033	0.0348	0.049	0.1231	0.0046	0.0417	0.1363	0.0138	0.0167	0.0039	0.0024	0.0184	0.0166	0.1291	0.0312	0.1247	0.0463	0.0027
6	rs4707531	89919810	1.03	0.0846525390220556	1.08	0.159408631830651	0.537774097882585	0.0223404879041468	0.0062	0.0063	0.0813	0.0175	0.0354	0.0124	0.0147	0.0229	0.0033	0.0348	0.049	0.1232	0.0046	0.0417	0.1362	0.0138	0.0167	0.0039	0.0024	0.0184	0.0166	0.1291	0.0311	0.1247	0.0463	0.0027
6	rs1186902	89926962	1.03	0.0846525390220556	1.08	0.159408631830651	0.53484001341116	0.0221724280172916	0.0063	0.0064	0.081	0.0175	0.0355	0.0123	0.0147	0.0231	0.0034	0.0345	0.0493	0.1239	0.0049	0.0418	0.136	0.0138	0.0166	0.0039	0.0026	0.0183	0.0166	0.129	0.0309	0.124	0.046	0.0029
6	rs12200969	89926966	1.03	0.0846525390220556	1.08	0.159408631830651	0.53484001341116	0.0222143858361528	0.0063	0.0064	0.081	0.0175	0.0355	0.0123	0.0147	0.0231	0.0034	0.0345	0.0493	0.1239	0.0049	0.0418	0.136	0.0138	0.0166	0.0039	0.0026	0.0183	0.0166	0.129	0.0309	0.124	0.046	0.0029
6	rs914479	89930208	1.03	0.0846525390220556	1.08	0.159408631830651	0.54038854818114	0.0235339310116853	0.0063	0.0064	0.0812	0.0175	0.0354	0.0123	0.0148	0.0231	0.0034	0.0345	0.0493	0.124	0.0049	0.0417	0.136	0.0136	0.0165	0.004	0.0026	0.0182	0.0166	0.1291	0.0309	0.1239	0.0459	0.0029
6	rs282113	89931582	1.03	0.0846525390220556	1.08	0.159408631830651	0.536599552237679	0.0241417796437503	0.0063	0.0064	0.0814	0.0175	0.0354	0.0123	0.0147	0.0231	0.0034	0.0345	0.0493	0.124	0.0049	0.0417	0.136	0.0135	0.0164	0.004	0.0026	0.0182	0.0165	0.1292	0.0309	0.124	0.0459	0.0029
6	rs55949953	89949467	1.03	0.0846525390220556	1.07	0.184406357471863	0.516306460803439	0.026555233577288	0.0064	0.0063	0.0813	0.0175	0.0354	0.0123	0.0148	0.023	0.0035	0.0346	0.0492	0.1243	0.005	0.0417	0.136	0.0135	0.0164	0.0041	0.0026	0.0182	0.0164	0.1291	0.0307	0.1239	0.0459	0.003
6	rs74650434	89954464	1.03	0.0846525390220556	1.07	0.184406357471863	0.460588616210695	0.038242683594239	0.0065	0.0062	0.0813	0.0171	0.0358	0.0123	0.0148	0.0232	0.0038	0.0349	0.0493	0.1254	0.0052	0.0417	0.1361	0.0133	0.0162	0.0042	0.0028	0.0181	0.0158	0.128	0.0302	0.1236	0.046	0.0033
6	rs282132	89955124	1.03	0.0846525390220556	1.07	0.184406357471863	0.452924145255533	0.0350596779307638	0.0065	0.0062	0.0813	0.0171	0.0359	0.0123	0.0149	0.0232	0.0038	0.0349	0.0493	0.1254	0.0052	0.0417	0.1361	0.0133	0.0162	0.0042	0.0028	0.0181	0.0157	0.1279	0.0302	0.1236	0.0461	0.0032
6	rs79569841	89956362	1.03	0.0846525390220556	1.07	0.184406357471863	0.45496987605046	0.0370076710181459	0.0066	0.0062	0.0812	0.0171	0.0358	0.0123	0.0149	0.0232	0.0038	0.0349	0.0493	0.1255	0.0052	0.0417	0.1362	0.0133	0.0162	0.0042	0.0028	0.0181	0.0157	0.1279	0.0303	0.1234	0.0461	0.0032
6	rs77867058	89962462	1.03	0.0846525390220556	1.07	0.184406357471863	0.43212884565141	0.0413820422838874	0.0066	0.0062	0.0814	0.017	0.036	0.0122	0.0149	0.023	0.0038	0.0349	0.0496	0.1256	0.0053	0.0416	0.1357	0.0134	0.0163	0.0043	0.0028	0.0181	0.0155	0.128	0.0304	0.123	0.0462	0.0032
6	rs112141392	89966775	1.03	0.0846525390220556	1.07	0.184406357471863	0.432363780744413	0.052136168043876	0.0067	0.0062	0.0813	0.0169	0.0361	0.0121	0.0149	0.023	0.0039	0.0349	0.0497	0.1257	0.0052	0.0416	0.1359	0.0133	0.0163	0.0043	0.0028	0.0181	0.0153	0.1281	0.0304	0.1229	0.0461	0.0032
6	rs282129	89967498	1.03	0.0846525390220556	1.07	0.184406357471863	0.430544688046511	0.0515171046324881	0.0067	0.0062	0.0813	0.0169	0.0361	0.0121	0.0149	0.023	0.0039	0.0349	0.0497	0.1258	0.0052	0.0416	0.1359	0.0133	0.0163	0.0043	0.0028	0.0181	0.0153	0.1281	0.0304	0.1229	0.0461	0.0032
6	rs12205041	89968712	1.03	0.0846525390220556	1.07	0.184406357471863	0.409012994669465	0.052758440569807	0.0068	0.0063	0.0812	0.0168	0.0362	0.012	0.0148	0.023	0.0039	0.035	0.0497	0.1258	0.0052	0.0416	0.1357	0.0133	0.0163	0.0043	0.0029	0.0182	0.0153	0.1282	0.0304	0.123	0.046	0.0032
6	rs77077411	89968791	1.03	0.0846525390220556	1.07	0.184406357471863	0.414631898198408	0.0518262345463307	0.0068	0.0063	0.0812	0.0168	0.0361	0.012	0.0148	0.023	0.0039	0.035	0.0497	0.1258	0.0052	0.0416	0.1357	0.0133	0.0163	0.0043	0.0029	0.0182	0.0153	0.1282	0.0304	0.123	0.046	0.0032
6	rs73752715	89969019	1.03	0.0846525390220556	1.07	0.184406357471863	0.414229277269504	0.0531959351761616	0.0068	0.0063	0.0812	0.0168	0.0361	0.012	0.0148	0.023	0.0039	0.035	0.0497	0.1258	0.0052	0.0416	0.1357	0.0133	0.0163	0.0043	0.0029	0.0182	0.0153	0.1282	0.0304	0.123	0.046	0.0032
6	rs80120735	89970372	1.03	0.0846525390220556	1.07	0.184406357471863	0.424353302720118	0.0879713630836043	0.0068	0.0063	0.0812	0.0168	0.0361	0.012	0.0148	0.023	0.0038	0.035	0.0497	0.1258	0.0052	0.0415	0.1356	0.0133	0.0163	0.0043	0.0029	0.0181	0.0153	0.1282	0.0304	0.123	0.0459	0.0032
6	rs12206367	89974626	1.02	0.101174939294895	1.07	0.184406357471863	0.604225241865557	0.123121727008339	0.0074	0.0083	0.0778	0.0156	0.0384	0.0116	0.0144	0.0229	0.0041	0.0339	0.0533	0.1264	0.0061	0.0402	0.1275	0.0127	0.0155	0.0048	0.0034	0.0169	0.0137	0.1311	0.0307	0.1267	0.0471	0.0042
6	rs56253959	89975068	1.02	0.101174939294895	1.07	0.184406357471863	0.600576614034905	0.120406618012422	0.0074	0.0083	0.0778	0.0156	0.0384	0.0116	0.0144	0.0229	0.0041	0.0339	0.0533	0.1264	0.0061	0.0402	0.1275	0.0127	0.0155	0.0048	0.0034	0.0169	0.0137	0.1312	0.0307	0.1267	0.0471	0.0042
6	rs62416348	89978316	1.02	0.101174939294895	1.06	0.212122118160079	0.615649332269562	0.122418878471943	0.0071	0.0083	0.0777	0.0156	0.0381	0.0116	0.0144	0.0228	0.0041	0.0347	0.0535	0.1266	0.0059	0.0401	0.1271	0.0127	0.0155	0.0048	0.0033	0.0168	0.0136	0.1313	0.0308	0.1268	0.047	0.004
6	rs117327305	89980920	1.02	0.101174939294895	1.06	0.212122118160079	0.622900458524442	0.123649852477956	0.0069	0.0084	0.0777	0.0156	0.038	0.0116	0.0144	0.0228	0.0042	0.0353	0.0537	0.1268	0.0059	0.0401	0.1267	0.0127	0.0155	0.0048	0.0032	0.0167	0.0136	0.1314	0.0308	0.1268	0.0471	0.0038
6	rs12211621	89987642	1.02	0.101174939294895	1.06	0.212122118160079	0.602709479107365	0.110958399926122	0.0068	0.0084	0.0778	0.0156	0.0379	0.0117	0.0145	0.0228	0.0042	0.0358	0.0538	0.127	0.0058	0.0401	0.1263	0.0127	0.0155	0.0048	0.0032	0.0167	0.0136	0.1316	0.0308	0.1268	0.0472	0.0037
6	rs11759189	89988307	1.02	0.101174939294895	1.06	0.212122118160079	0.598721802636367	0.112059669825211	0.0068	0.0084	0.0778	0.0156	0.0379	0.0117	0.0144	0.0227	0.0042	0.0358	0.0538	0.1273	0.0058	0.04	0.1263	0.0126	0.0154	0.0048	0.0031	0.0167	0.0136	0.1313	0.0308	0.127	0.0472	0.0037
6	rs35048568	90000613	1.02	0.101174939294895	1.06	0.212122118160079	0.611691698157746	0.122243402239021	0.0066	0.0083	0.0778	0.0155	0.0382	0.0116	0.0145	0.0226	0.0043	0.0359	0.0539	0.1285	0.0057	0.0398	0.1256	0.0124	0.0152	0.0048	0.0031	0.0164	0.0133	0.1318	0.0307	0.1276	0.047	0.0038
6	rs2148174	90005925	1.02	0.101174939294895	1.06	0.212122118160079	0.656152687747068	0.143399242274283	0.0064	0.0084	0.0777	0.0151	0.0381	0.0115	0.0145	0.0225	0.0043	0.0361	0.0541	0.129	0.0056	0.0396	0.1258	0.0122	0.0151	0.0047	0.0029	0.0164	0.0131	0.1322	0.0306	0.1284	0.0469	0.0039
6	rs117409649	90007855	1.02	0.101174939294895	1.06	0.212122118160079	0.694879821973115	0.150816995741665	0.0064	0.0085	0.0774	0.0151	0.0384	0.0114	0.0145	0.0226	0.0041	0.0364	0.0541	0.1292	0.0054	0.0392	0.126	0.012	0.015	0.0048	0.0029	0.0165	0.013	0.1323	0.0308	0.128	0.0473	0.0038
6	rs2325202	90011510	1.01	0.120031835070186	1.06	0.212122118160079	0.719531792837194	0.208730310155306	0.0064	0.0086	0.0773	0.0151	0.0386	0.0113	0.0146	0.0227	0.004	0.0366	0.054	0.1293	0.0054	0.039	0.1261	0.0119	0.015	0.0048	0.0028	0.0166	0.0129	0.1323	0.0309	0.1277	0.0476	0.0038
6	rs6900958	90012874	1.01	0.120031835070186	1.06	0.212122118160079	0.734370173489334	0.211173207027772	0.0063	0.0086	0.0772	0.0151	0.0386	0.0113	0.0146	0.0226	0.004	0.0366	0.054	0.1293	0.0054	0.039	0.1264	0.0119	0.0149	0.0048	0.0028	0.0167	0.0129	0.1325	0.0309	0.1278	0.0475	0.0037
6	rs117376211	90019021	1.01	0.120031835070186	1.06	0.212122118160079	0.727533890428349	0.220066526812829	0.006	0.0087	0.0782	0.0146	0.0388	0.0111	0.0143	0.023	0.0034	0.0363	0.0535	0.1295	0.0052	0.0389	0.1271	0.0117	0.0144	0.005	0.0027	0.0166	0.0122	0.1335	0.0312	0.1284	0.0479	0.0033
6	rs9294432	90019967	1	0.141401729381863	1.06	0.212122118160079	0.759625960782164	0.274098063617507	0.006	0.0087	0.0785	0.0145	0.039	0.0111	0.0142	0.0231	0.0032	0.0362	0.0534	0.1294	0.0051	0.0389	0.1273	0.0117	0.0143	0.0051	0.0026	0.0166	0.012	0.1336	0.0313	0.1287	0.048	0.0032
6	rs114299449	90020401	1	0.141401729381863	1.06	0.212122118160079	0.772278474600412	0.3044327667443	0.006	0.0088	0.0785	0.0145	0.039	0.0111	0.0142	0.0231	0.0032	0.0362	0.0534	0.1294	0.0051	0.0389	0.1272	0.0117	0.0143	0.0051	0.0026	0.0166	0.012	0.1337	0.0313	0.1287	0.048	0.0032
6	rs3777514	90020581	1	0.141401729381863	1.06	0.212122118160079	0.778445802937028	0.31825897866741	0.006	0.0088	0.0785	0.0144	0.039	0.0111	0.0142	0.0231	0.0032	0.0362	0.0534	0.1294	0.0051	0.0389	0.1272	0.0117	0.0143	0.0051	0.0026	0.0166	0.012	0.1336	0.0313	0.1288	0.048	0.0032
6	rs79482608	90021186	1	0.141401729381863	1.06	0.212122118160079	0.773972360989085	0.309341129294488	0.0059	0.0087	0.0788	0.0144	0.0391	0.0111	0.0142	0.0231	0.0032	0.0363	0.0534	0.1294	0.0051	0.0384	0.1272	0.0117	0.0143	0.005	0.0026	0.0166	0.012	0.1337	0.0313	0.1288	0.048	0.0031
6	rs79185045	90031158	1	0.141401729381863	1.06	0.212122118160079	0.778214142979622	0.317654058953631	0.0058	0.0087	0.079	0.0143	0.0394	0.011	0.0141	0.0232	0.003	0.0362	0.0534	0.1296	0.005	0.0384	0.1275	0.0117	0.014	0.0049	0.0025	0.0165	0.0119	0.1337	0.0313	0.129	0.0482	0.0031
6	rs10502	90039670	1	0.141401729381863	1.06	0.212122118160079	0.783472458330771	0.317775015679637	0.0057	0.0087	0.0791	0.0143	0.0395	0.011	0.014	0.0232	0.0029	0.0362	0.0534	0.1299	0.005	0.0384	0.1277	0.0118	0.0138	0.0049	0.0025	0.0164	0.0118	0.1337	0.0313	0.1292	0.0482	0.003
6	rs12189673	90046404	1	0.141401729381863	1.06	0.212122118160079	0.735424412526842	0.340135581563719	0.0056	0.0086	0.0794	0.0143	0.0396	0.0108	0.0139	0.0232	0.0026	0.0361	0.0531	0.1301	0.0049	0.0385	0.1281	0.0118	0.0137	0.0048	0.0024	0.0162	0.0121	0.1338	0.0313	0.1295	0.0482	0.0029
6	rs12193488	90050232	1	0.141401729381863	1.06	0.212122118160079	0.751317794057866	0.343224484273364	0.0056	0.0086	0.0794	0.0142	0.0397	0.0107	0.0138	0.0231	0.0025	0.0361	0.0532	0.1302	0.0049	0.0385	0.1283	0.0118	0.0136	0.0048	0.0024	0.0163	0.012	0.1338	0.0312	0.1297	0.0483	0.0029
6	rs7760851	90052604	1	0.141401729381863	1.06	0.212122118160079	0.765289136943494	0.35129316611684	0.0056	0.0086	0.0794	0.0142	0.0397	0.0106	0.0138	0.0231	0.0025	0.036	0.0531	0.1303	0.0049	0.0385	0.1284	0.0117	0.0136	0.0049	0.0024	0.0163	0.012	0.1338	0.0312	0.1298	0.0483	0.0029
6	rs7743444	90056081	1	0.141401729381863	1.06	0.212122118160079	0.803562553305563	0.369357607049417	0.0056	0.0085	0.0795	0.0142	0.0398	0.0107	0.0135	0.023	0.0024	0.0358	0.0533	0.1307	0.0049	0.0385	0.1287	0.0117	0.0134	0.0048	0.0023	0.0162	0.0119	0.134	0.0312	0.13	0.0484	0.0028
6	rs1782	90067715	1	0.141401729381863	1.06	0.212122118160079	0.816525872089702	0.312947403340228	0.0056	0.0085	0.0812	0.0139	0.0404	0.0107	0.0131	0.0227	0.002	0.0341	0.0533	0.1328	0.0048	0.0382	0.1295	0.0109	0.0128	0.0047	0.0022	0.0161	0.0114	0.1346	0.0309	0.1303	0.0483	0.0026
6	rs10944445	90071201	1	0.141401729381863	1.06	0.212122118160079	0.847759842391131	0.375816559261941	0.0056	0.0085	0.0813	0.0138	0.0405	0.0107	0.0131	0.0226	0.002	0.034	0.0533	0.1332	0.0048	0.0382	0.1296	0.0109	0.0127	0.0047	0.0022	0.0161	0.0114	0.1346	0.0308	0.1303	0.0483	0.0026
6	rs75205265	90076984	1	0.141401729381863	1.06	0.212122118160079	0.854982997264144	0.389853679420715	0.0056	0.0085	0.0813	0.0138	0.0405	0.0107	0.0131	0.0226	0.002	0.034	0.0533	0.1334	0.0048	0.0381	0.1297	0.0108	0.0127	0.0047	0.0022	0.0161	0.0114	0.1347	0.0308	0.1303	0.0482	0.0026
6	rs1886241	90078336	1	0.141401729381863	1.06	0.212122118160079	0.855948052899378	0.403384915526866	0.0056	0.0085	0.0814	0.0138	0.0406	0.0107	0.013	0.0225	0.002	0.034	0.0533	0.1334	0.0048	0.0381	0.1297	0.0108	0.0127	0.0047	0.0021	0.0161	0.0114	0.1347	0.0308	0.1303	0.0482	0.0026
6	rs73752752	90095973	1	0.141401729381863	1.06	0.212122118160079	0.892879075707843	0.424507045221054	0.0055	0.0086	0.0813	0.0138	0.0406	0.0107	0.013	0.0225	0.002	0.034	0.0532	0.1335	0.0047	0.0381	0.1302	0.0108	0.0127	0.0047	0.0021	0.0161	0.0113	0.1347	0.0307	0.1304	0.0482	0.0025
6	rs75766736	90105272	1	0.141401729381863	1.06	0.212122118160079	0.893780050790855	0.412606028813671	0.0055	0.0086	0.0813	0.0138	0.0406	0.0107	0.013	0.0225	0.002	0.034	0.0532	0.1335	0.0047	0.0381	0.1303	0.0107	0.0126	0.0047	0.0021	0.0161	0.0114	0.1346	0.0306	0.1303	0.0482	0.0026
6	rs7744005	90114141	1	0.141401729381863	1.06	0.212122118160079	0.899029656766995	0.409872733343736	0.0055	0.0086	0.0813	0.0137	0.0406	0.0107	0.0129	0.0225	0.002	0.034	0.0532	0.1336	0.0047	0.038	0.1304	0.0107	0.0126	0.0047	0.0021	0.0161	0.0114	0.1346	0.0306	0.1304	0.0482	0.0026
6	rs17800134	90114660	1	0.141401729381863	1.06	0.212122118160079	0.874615267055616	0.366329049900992	0.0055	0.0086	0.0813	0.0137	0.0406	0.0107	0.0129	0.0225	0.002	0.034	0.0532	0.1338	0.0047	0.038	0.1304	0.0107	0.0126	0.0047	0.0021	0.0161	0.0114	0.1345	0.0306	0.1304	0.0482	0.0026
6	rs56321039	90121089	1	0.141401729381863	1.06	0.212122118160079	0.821340951489203	0.420966422415988	0.0054	0.0086	0.0813	0.0135	0.041	0.011	0.0129	0.0225	0.0019	0.0339	0.0527	0.1349	0.0045	0.0377	0.1304	0.0105	0.0123	0.0047	0.0021	0.0158	0.0113	0.1346	0.0304	0.1309	0.0483	0.0026
