## Supplementary Tab. 6 for "Sparse haplotype-based fine-scale local ancestry inference at scale reveals recent selection on immune responses": 304206_file07 (part 64 of 161)

Chromosome	rs_number	hg19_GRCh37_Position	LDAS_26pop	-log10(p_LDAS_26pop)	LDAS_5continent	-log10(p_LDAS_5continent)	-log10(p_AAS_26pop)	-log10(p_AAS_5continent)	prob_ACB	prob_ASW	prob_BEB	prob_CDX	prob_CEU	prob_CHB	prob_CHS	prob_CLM	prob_ESN	prob_FIN	prob_GBR	prob_GIH	prob_GWD	prob_IBS	prob_ITU	prob_JPT	prob_KHV	prob_LWK	prob_MSL	prob_MXL	prob_PEL	prob_PJL	prob_PUR	prob_STU	prob_TSI	prob_YRI
6	rs1747504	90122358	0.99	0.165458971998582	1.06	0.212122118160079	0.860860898706449	0.458198741319616	0.005	0.0086	0.0817	0.0129	0.0418	0.0114	0.0127	0.0228	0.0018	0.0333	0.0522	0.1377	0.0041	0.0368	0.1304	0.01	0.0118	0.0047	0.002	0.0154	0.0108	0.1347	0.0306	0.1318	0.0485	0.0026
6	rs1321822	90122867	0.99	0.165458971998582	1.06	0.212122118160079	0.763526992154879	0.519357139682477	0.0047	0.0084	0.0828	0.0124	0.0428	0.0114	0.0125	0.0226	0.0018	0.0328	0.052	0.1379	0.0038	0.0373	0.1306	0.0098	0.0117	0.0046	0.0019	0.0152	0.0104	0.1351	0.0303	0.1328	0.0479	0.0024
6	rs854919	90123995	0.99	0.165458971998582	1.05	0.24269399207398	0.912210021333943	0.545531196764305	0.0046	0.0083	0.0844	0.012	0.043	0.0112	0.0121	0.0227	0.0016	0.032	0.0523	0.1415	0.0035	0.0358	0.1309	0.0085	0.0111	0.0044	0.0017	0.0149	0.01	0.1342	0.0302	0.1358	0.0469	0.0023
6	rs79598852	90125390	0.99	0.165458971998582	1.05	0.24269399207398	0.914111295842113	0.500077873694875	0.0045	0.0082	0.0845	0.0119	0.043	0.0112	0.012	0.0228	0.0016	0.032	0.0524	0.1417	0.0034	0.0358	0.1308	0.0084	0.011	0.0044	0.0017	0.0149	0.01	0.1343	0.0302	0.136	0.0469	0.0023
6	rs118040923	90131661	0.99	0.165458971998582	1.05	0.24269399207398	1.00402241679802	0.569328374448253	0.0044	0.0081	0.0848	0.0117	0.0436	0.0111	0.0117	0.023	0.0015	0.0317	0.0525	0.1427	0.0032	0.0357	0.1305	0.008	0.0106	0.0043	0.0015	0.0148	0.0098	0.1346	0.0304	0.1372	0.0463	0.0022
6	rs854916	90142093	0.99	0.165458971998582	1.05	0.24269399207398	1.01963146382885	0.534075459298348	0.0043	0.0081	0.0849	0.0117	0.0437	0.0111	0.0116	0.023	0.0015	0.0316	0.0525	0.1429	0.0031	0.0358	0.1305	0.0079	0.0105	0.0042	0.0015	0.0148	0.0098	0.1346	0.0304	0.1373	0.0462	0.0022
6	rs62415439	90159350	0.99	0.165458971998582	1.05	0.24269399207398	1.12618637598904	0.589512932533067	0.0042	0.0081	0.0854	0.0116	0.044	0.011	0.0116	0.0231	0.0014	0.0313	0.0528	0.1434	0.003	0.0356	0.1307	0.0076	0.0102	0.0041	0.0015	0.0147	0.0096	0.1344	0.0303	0.1378	0.0464	0.0021
6	rs854865	90170989	0.99	0.165458971998582	1.05	0.24269399207398	1.13366835380984	0.677472153218583	0.0042	0.0081	0.0854	0.0116	0.044	0.011	0.0115	0.023	0.0014	0.0313	0.0528	0.1435	0.003	0.0356	0.1307	0.0076	0.0101	0.0041	0.0015	0.0147	0.0096	0.1344	0.0303	0.1378	0.0464	0.0021
6	rs117160418	90185130	0.99	0.165458971998582	1.05	0.24269399207398	1.14542639624376	0.691809331261264	0.0042	0.0081	0.0855	0.0116	0.044	0.011	0.0116	0.0231	0.0014	0.0313	0.0528	0.1435	0.003	0.0355	0.1306	0.0077	0.0101	0.0041	0.0015	0.0147	0.0096	0.1343	0.0303	0.1378	0.0464	0.0022
6	rs76352715	90192199	0.99	0.165458971998582	1.04	0.276253925711104	1.14977990790394	0.665993033929119	0.0042	0.0081	0.0856	0.0116	0.044	0.011	0.0116	0.0232	0.0014	0.0313	0.0528	0.1436	0.003	0.0354	0.1306	0.0077	0.0101	0.0041	0.0015	0.0148	0.0096	0.1343	0.0303	0.1378	0.0464	0.0022
6	rs56106315	90195664	0.99	0.165458971998582	1.03	0.312927433563081	1.15477629286111	0.690476223788165	0.0042	0.0081	0.0856	0.0116	0.044	0.011	0.0116	0.0232	0.0014	0.0313	0.0528	0.1436	0.003	0.0354	0.1306	0.0077	0.0101	0.0041	0.0015	0.0148	0.0097	0.1343	0.0303	0.1378	0.0463	0.0022
6	rs7742502	90202031	0.99	0.165458971998582	1.02	0.35283343175317	1.15959904443992	0.673493551075702	0.0042	0.0081	0.0856	0.0116	0.044	0.011	0.0116	0.0232	0.0014	0.0313	0.0528	0.1436	0.003	0.0353	0.1305	0.0077	0.0101	0.0041	0.0015	0.0148	0.0097	0.1343	0.0303	0.1378	0.0463	0.0021
6	rs116979022	90203535	0.99	0.165458971998582	1.02	0.35283343175317	1.16114763635889	0.691068644380768	0.0042	0.0081	0.0856	0.0116	0.044	0.011	0.0116	0.0232	0.0014	0.0313	0.0528	0.1436	0.003	0.0353	0.1305	0.0077	0.0101	0.0041	0.0015	0.0149	0.0097	0.1344	0.0302	0.1378	0.0462	0.0021
6	rs2224727	90207300	0.99	0.165458971998582	1.01	0.39608418712213	1.15504906791373	0.661003392666568	0.0041	0.0081	0.0858	0.0116	0.044	0.011	0.0117	0.0232	0.0014	0.0315	0.0528	0.1436	0.0031	0.0351	0.1306	0.0077	0.0101	0.0041	0.0014	0.0149	0.0096	0.1345	0.0302	0.138	0.046	0.0021
6	rs78810995	90225775	0.99	0.165458971998582	1	0.442785362986439	1.13963184055421	0.643608037435057	0.0041	0.0081	0.0858	0.0114	0.044	0.0109	0.0118	0.0232	0.0014	0.0314	0.0528	0.1437	0.003	0.035	0.1307	0.0078	0.0101	0.0041	0.0014	0.0149	0.0096	0.1345	0.0301	0.138	0.046	0.0021
6	rs72927306	90228457	0.98	0.192372589028169	0.99	0.493036143459036	1.13060107885131	0.651488453204774	0.0041	0.0081	0.0858	0.0114	0.044	0.0109	0.0118	0.0232	0.0014	0.0314	0.0528	0.1437	0.003	0.035	0.1307	0.0078	0.0101	0.0041	0.0014	0.0149	0.0097	0.1345	0.0301	0.1379	0.046	0.0021
6	rs11962279	90233695	0.98	0.192372589028169	0.99	0.493036143459036	1.12780730966326	0.661443308745948	0.0041	0.0081	0.0858	0.0114	0.0441	0.0109	0.0118	0.0232	0.0014	0.0314	0.0527	0.1437	0.003	0.035	0.1307	0.0078	0.0101	0.0041	0.0014	0.0149	0.0097	0.1345	0.0301	0.1378	0.046	0.0021
6	rs74583058	90235189	0.98	0.192372589028169	0.99	0.493036143459036	1.1294291654475	0.642879494648982	0.0041	0.0082	0.0858	0.0114	0.044	0.0109	0.0118	0.0233	0.0014	0.0315	0.0528	0.1437	0.003	0.035	0.1307	0.0077	0.0101	0.0041	0.0014	0.015	0.0097	0.1345	0.0301	0.1378	0.046	0.0021
6	rs66466238	90257591	0.98	0.192372589028169	0.99	0.493036143459036	1.13024043893288	0.649005189130335	0.0041	0.0082	0.0859	0.0113	0.0442	0.0109	0.0117	0.0234	0.0014	0.0314	0.0527	0.1436	0.003	0.0351	0.1308	0.0077	0.0099	0.0041	0.0014	0.015	0.0096	0.1345	0.0301	0.1374	0.0461	0.0021
6	rs118173967	90269182	0.98	0.192372589028169	0.99	0.493036143459036	1.12780730966326	0.654559034165071	0.0041	0.0082	0.0858	0.0113	0.0442	0.0109	0.0117	0.0234	0.0015	0.0315	0.0527	0.1437	0.003	0.0351	0.131	0.0077	0.0099	0.0041	0.0014	0.015	0.0096	0.1345	0.0301	0.1372	0.0461	0.0021
6	rs73752773	90283275	0.98	0.192372589028169	0.98	0.546929419532092	1.11621103257384	0.660123762189838	0.0042	0.0082	0.0858	0.0113	0.0443	0.0109	0.0117	0.0233	0.0015	0.0315	0.0527	0.1437	0.003	0.0351	0.1312	0.0077	0.0099	0.0041	0.0014	0.015	0.0096	0.1346	0.0301	0.1371	0.0462	0.0021
6	rs13208079	90293668	0.98	0.192372589028169	0.98	0.546929419532092	1.11674934074353	0.679684788468788	0.0043	0.0082	0.0857	0.011	0.0443	0.0108	0.0114	0.0234	0.0018	0.0313	0.0525	0.1445	0.0031	0.0345	0.1323	0.0075	0.0096	0.004	0.0014	0.015	0.0095	0.1353	0.0295	0.1365	0.0463	0.0021
6	rs72911845	90294570	0.98	0.192372589028169	0.98	0.546929419532092	1.11710827004645	0.673346297996137	0.0044	0.0082	0.0857	0.011	0.0443	0.0108	0.0114	0.0234	0.0019	0.0313	0.0525	0.1445	0.0031	0.0345	0.1324	0.0074	0.0096	0.004	0.0014	0.015	0.0095	0.1353	0.0295	0.1365	0.0463	0.0021
6	rs1328018	90297847	0.98	0.192372589028169	0.98	0.546929419532092	1.12186839910771	0.709639064993121	0.0044	0.0082	0.0857	0.011	0.0443	0.0108	0.0114	0.0234	0.0019	0.0313	0.0524	0.1445	0.0031	0.0344	0.1326	0.0074	0.0095	0.004	0.0014	0.0149	0.0095	0.1354	0.0294	0.1364	0.0463	0.0021
6	rs9451250	90300717	0.98	0.192372589028169	0.98	0.546929419532092	1.12825773269035	0.70591616269698	0.0044	0.0082	0.0857	0.011	0.0444	0.0108	0.0113	0.0234	0.002	0.0313	0.0524	0.1446	0.0031	0.0343	0.1327	0.0074	0.0095	0.004	0.0014	0.0149	0.0095	0.1353	0.0294	0.1363	0.0464	0.0021
6	rs34150315	90308361	0.98	0.192372589028169	0.98	0.546929419532092	1.13078141586687	0.707404798426329	0.0044	0.0082	0.0857	0.0109	0.0445	0.0107	0.0113	0.0235	0.002	0.0313	0.0524	0.1446	0.0031	0.0343	0.1329	0.0074	0.0095	0.004	0.0014	0.0149	0.0096	0.1353	0.0294	0.1362	0.0464	0.0021
6	rs6454764	90310966	0.98	0.192372589028169	0.97	0.604552021827049	1.13222452122897	0.731017300426127	0.0044	0.0082	0.0857	0.0109	0.0445	0.0107	0.0113	0.0235	0.002	0.0313	0.0524	0.1446	0.0031	0.0343	0.1329	0.0074	0.0095	0.004	0.0014	0.0149	0.0096	0.1352	0.0294	0.1362	0.0465	0.0021
6	rs16881983	90315771	0.98	0.192372589028169	0.97	0.604552021827049	1.13556448693928	0.749818405137349	0.0044	0.0083	0.0857	0.011	0.0446	0.0108	0.0113	0.0235	0.002	0.0313	0.0523	0.1447	0.0031	0.0342	0.1331	0.0075	0.0094	0.004	0.0014	0.015	0.0096	0.1351	0.0293	0.136	0.0465	0.0021
6	rs3748085	90315789	0.98	0.192372589028169	0.97	0.604552021827049	1.13231473946465	0.757367963915876	0.0044	0.0082	0.0856	0.0109	0.0446	0.0108	0.0113	0.0235	0.002	0.0313	0.0523	0.1447	0.0031	0.0342	0.133	0.0074	0.0094	0.004	0.0014	0.015	0.0096	0.1351	0.0293	0.136	0.0466	0.0021
6	rs12206960	90315953	0.98	0.192372589028169	0.97	0.604552021827049	1.13087158863835	0.725472398657675	0.0044	0.0082	0.0856	0.0109	0.0446	0.0108	0.0113	0.0235	0.002	0.0313	0.0523	0.1447	0.0031	0.0342	0.133	0.0074	0.0094	0.004	0.0014	0.015	0.0096	0.1351	0.0293	0.136	0.0466	0.0021
6	rs55809317	90321622	0.98	0.192372589028169	0.97	0.604552021827049	1.10260829992811	0.651342318214483	0.0044	0.0083	0.0856	0.0109	0.0448	0.0108	0.0113	0.0235	0.002	0.0313	0.0521	0.1449	0.0031	0.0342	0.1329	0.0075	0.0094	0.0041	0.0015	0.0151	0.0096	0.135	0.0293	0.1358	0.0467	0.0021
6	rs4706346	90322507	0.98	0.192372589028169	0.96	0.665984986819169	1.08117719566022	0.669520298658109	0.0044	0.0083	0.0856	0.0109	0.0449	0.0108	0.0113	0.0235	0.002	0.0313	0.0519	0.145	0.0032	0.0342	0.1328	0.0075	0.0094	0.0041	0.0015	0.0151	0.0096	0.1349	0.0293	0.1358	0.0468	0.0022
6	rs2273238	90326360	0.98	0.192372589028169	0.96	0.665984986819169	1.08108862014587	0.599954910725939	0.0044	0.0083	0.0856	0.0109	0.045	0.0107	0.0113	0.0234	0.002	0.0312	0.0519	0.1451	0.0032	0.0342	0.1327	0.0075	0.0094	0.0042	0.0014	0.0152	0.0096	0.1348	0.0293	0.1357	0.0468	0.0022
6	rs75346070	90332958	0.98	0.192372589028169	0.96	0.665984986819169	1.03908393549103	0.598235415166362	0.0044	0.008	0.0858	0.0109	0.0455	0.0108	0.0113	0.0233	0.002	0.031	0.0517	0.145	0.0034	0.034	0.1322	0.0076	0.0096	0.0045	0.0014	0.0154	0.0097	0.1345	0.0293	0.1355	0.0469	0.0021
6	rs61739327	90340446	0.98	0.192372589028169	0.96	0.665984986819169	0.945929757112073	0.569894617511545	0.0044	0.0077	0.0864	0.0108	0.0459	0.0108	0.0113	0.0227	0.002	0.0313	0.0513	0.1456	0.0036	0.0337	0.1323	0.0075	0.0096	0.0045	0.0015	0.0154	0.0096	0.1345	0.0291	0.1349	0.0471	0.0021
6	rs34012596	90347511	0.98	0.192372589028169	0.96	0.665984986819169	0.9366374374313	0.603397425193953	0.0044	0.0077	0.0864	0.0108	0.0459	0.0108	0.0113	0.0226	0.002	0.0313	0.0513	0.1457	0.0036	0.0338	0.1323	0.0075	0.0096	0.0045	0.0016	0.0154	0.0096	0.1345	0.0291	0.1349	0.0471	0.0021
6	rs4707557	90362783	0.98	0.192372589028169	0.95	0.731303845289611	0.932881134424378	0.627334928666887	0.0044	0.0078	0.0865	0.0108	0.046	0.0108	0.0113	0.0226	0.002	0.0312	0.0513	0.1457	0.0037	0.0338	0.1321	0.0075	0.0095	0.0045	0.0016	0.0153	0.0095	0.1346	0.0291	0.1349	0.0473	0.0022
6	rs2273242	90366307	0.98	0.192372589028169	0.95	0.731303845289611	0.933882201857758	0.646670004759002	0.0044	0.0078	0.0865	0.0108	0.046	0.0108	0.0112	0.0226	0.002	0.0312	0.0513	0.1457	0.0037	0.0338	0.1321	0.0075	0.0095	0.0045	0.0016	0.0153	0.0095	0.1346	0.0291	0.135	0.0473	0.0022
6	rs16882033	90370910	0.98	0.192372589028169	0.94	0.800578923638966	0.93279773228578	0.653535137165175	0.0044	0.0078	0.0865	0.0108	0.046	0.0108	0.0112	0.0226	0.002	0.0312	0.0513	0.1457	0.0037	0.0338	0.132	0.0075	0.0095	0.0045	0.0016	0.0153	0.0095	0.1346	0.0291	0.135	0.0473	0.0022
6	rs114646660	90371215	0.98	0.192372589028169	0.94	0.800578923638966	0.932464154734219	0.651342318214483	0.0044	0.0078	0.0865	0.0108	0.046	0.0108	0.0112	0.0226	0.002	0.0312	0.0513	0.1457	0.0037	0.0338	0.132	0.0075	0.0095	0.0045	0.0016	0.0153	0.0095	0.1346	0.029	0.135	0.0473	0.0022
6	rs117472277	90371605	0.98	0.192372589028169	0.94	0.800578923638966	0.931880513397944	0.652365422053963	0.0044	0.0078	0.0865	0.0108	0.046	0.0108	0.0112	0.0226	0.002	0.0312	0.0513	0.1457	0.0037	0.0338	0.132	0.0075	0.0095	0.0045	0.0016	0.0153	0.0095	0.1345	0.029	0.135	0.0473	0.0022
6	rs36040566	90372574	0.98	0.192372589028169	0.94	0.800578923638966	0.930630365183498	0.657486487227537	0.0044	0.0078	0.0865	0.0108	0.046	0.0108	0.0112	0.0226	0.002	0.0312	0.0513	0.1457	0.0037	0.0338	0.132	0.0075	0.0095	0.0045	0.0016	0.0153	0.0095	0.1345	0.029	0.135	0.0473	0.0022
6	rs16882046	90374283	0.98	0.192372589028169	0.94	0.800578923638966	0.927965716444998	0.658365309135159	0.0044	0.0078	0.0865	0.0108	0.046	0.0108	0.0112	0.0226	0.002	0.0312	0.0513	0.1457	0.0037	0.0338	0.132	0.0075	0.0095	0.0046	0.0016	0.0153	0.0095	0.1345	0.029	0.135	0.0474	0.0022
6	rs78329749	90374681	0.98	0.192372589028169	0.94	0.800578923638966	0.923725510005048	0.664377797208377	0.0044	0.0078	0.0864	0.0108	0.046	0.0108	0.0112	0.0226	0.002	0.0312	0.0513	0.1457	0.0037	0.0339	0.1319	0.0075	0.0095	0.0046	0.0016	0.0153	0.0095	0.1344	0.029	0.1349	0.0475	0.0022
6	rs41273327	90384274	0.97	0.222305343836028	0.94	0.800578923638966	0.887808001856695	0.804228884947296	0.0044	0.0077	0.0859	0.0108	0.0461	0.0108	0.0111	0.0226	0.0021	0.0311	0.0511	0.1453	0.0037	0.0353	0.131	0.0075	0.0095	0.0046	0.0017	0.0152	0.0095	0.1332	0.029	0.1342	0.0503	0.0021
6	rs9353689	90390443	0.97	0.222305343836028	0.94	0.800578923638966	0.881445545915488	0.771757164215391	0.0045	0.0078	0.0859	0.0108	0.0462	0.0107	0.0111	0.0226	0.0021	0.0311	0.051	0.1454	0.0037	0.0352	0.131	0.0075	0.0095	0.0046	0.0017	0.0152	0.0095	0.1333	0.029	0.1341	0.0502	0.0021
6	rs34766278	90397132	0.97	0.222305343836028	0.94	0.800578923638966	0.875508431509329	0.770239756616407	0.0045	0.0078	0.0859	0.0108	0.0462	0.0108	0.0111	0.0226	0.0021	0.0311	0.051	0.1454	0.0038	0.0353	0.1311	0.0075	0.0095	0.0046	0.0017	0.0151	0.0095	0.1333	0.029	0.134	0.0501	0.0021
6	rs9294445	90402482	0.97	0.222305343836028	0.94	0.800578923638966	0.875346009324151	0.71351551334083	0.0045	0.0078	0.0859	0.0108	0.0463	0.0108	0.0111	0.0226	0.0021	0.0311	0.0509	0.1454	0.0039	0.0353	0.1311	0.0075	0.0095	0.0046	0.0017	0.0151	0.0095	0.1334	0.029	0.134	0.0499	0.0022
6	rs1969687	90407628	0.97	0.222305343836028	0.94	0.800578923638966	0.872019161578703	0.724274729374287	0.0045	0.0077	0.0859	0.0108	0.0463	0.0108	0.0111	0.0226	0.0021	0.0311	0.0509	0.1454	0.0039	0.0353	0.1311	0.0075	0.0095	0.0046	0.0016	0.0151	0.0095	0.1335	0.029	0.134	0.0499	0.0022
6	rs12530146	90408742	0.97	0.222305343836028	0.93	0.873875650440679	0.871694877831857	0.722927875368149	0.0045	0.0077	0.0859	0.0108	0.0463	0.0108	0.0111	0.0226	0.0021	0.0311	0.0509	0.1454	0.0039	0.0352	0.1311	0.0075	0.0095	0.0046	0.0016	0.0151	0.0095	0.1335	0.029	0.134	0.0498	0.0022
6	rs79206956	90429295	0.97	0.222305343836028	0.91	1.03277310349222	0.858523795018554	0.724424414079593	0.0045	0.0077	0.086	0.0108	0.0463	0.0108	0.0111	0.0226	0.0021	0.0312	0.0509	0.1454	0.0039	0.0351	0.1312	0.0075	0.0095	0.0046	0.0016	0.0151	0.0095	0.1336	0.0291	0.134	0.0497	0.0022
6	rs764108	90432621	0.97	0.222305343836028	0.91	1.03277310349222	0.854902596843339	0.729967550191212	0.0045	0.0077	0.086	0.0108	0.0463	0.0108	0.0111	0.0226	0.0021	0.0312	0.0509	0.1454	0.0039	0.0351	0.1312	0.0075	0.0095	0.0046	0.0016	0.0151	0.0095	0.1336	0.0291	0.134	0.0496	0.0022
6	rs2768940	90436319	0.98	0.192372589028169	0.9	1.11848291839441	0.83936583943532	0.717994172716585	0.0045	0.0077	0.0861	0.0108	0.0464	0.0108	0.0111	0.0226	0.0021	0.0312	0.0509	0.1453	0.0038	0.035	0.1312	0.0075	0.0096	0.0045	0.0016	0.0151	0.0095	0.1338	0.0291	0.1339	0.0494	0.0021
6	rs4140446	90448092	0.98	0.192372589028169	0.89	1.20843312996982	0.82767421495847	0.687072033934967	0.0045	0.0077	0.0861	0.0108	0.0465	0.0108	0.0111	0.0226	0.0021	0.0313	0.0508	0.1454	0.0038	0.035	0.1312	0.0075	0.0096	0.0045	0.0016	0.0151	0.0096	0.1338	0.0292	0.1338	0.0492	0.0022
6	rs117586841	90448485	0.98	0.192372589028169	0.89	1.20843312996982	0.825296797022596	0.686924111971775	0.0044	0.0077	0.0861	0.0108	0.0465	0.0109	0.0111	0.0226	0.0021	0.0313	0.0508	0.1454	0.0038	0.035	0.1311	0.0075	0.0096	0.0045	0.0016	0.0151	0.0096	0.1338	0.0292	0.1339	0.0492	0.0022
6	rs75884130	90449715	0.98	0.192372589028169	0.89	1.20843312996982	0.822605934949144	0.685445288754673	0.0044	0.0077	0.0861	0.0108	0.0464	0.0109	0.0111	0.0226	0.0021	0.0313	0.0508	0.1454	0.0038	0.035	0.1311	0.0075	0.0096	0.0045	0.0016	0.0151	0.0096	0.1338	0.0292	0.1339	0.0492	0.0022
6	rs12203928	90450101	0.98	0.192372589028169	0.89	1.20843312996982	0.821815222390143	0.683967187320517	0.0044	0.0077	0.0861	0.0108	0.0464	0.0109	0.0111	0.0226	0.0021	0.0313	0.0508	0.1454	0.0038	0.035	0.1311	0.0075	0.0096	0.0045	0.0016	0.0151	0.0096	0.1338	0.0292	0.1339	0.0492	0.0022
6	rs2180140	90450135	0.98	0.192372589028169	0.89	1.20843312996982	0.831086954284925	0.683080673528423	0.0045	0.0077	0.0861	0.0108	0.0465	0.0109	0.0111	0.0226	0.0021	0.0313	0.0508	0.1453	0.0038	0.035	0.1312	0.0076	0.0096	0.0046	0.0016	0.0151	0.0096	0.1338	0.0292	0.1339	0.0493	0.0022
6	rs79585751	90452865	0.98	0.192372589028169	0.89	1.20843312996982	0.831881475980467	0.650465667323695	0.0045	0.0077	0.0861	0.0109	0.0465	0.0109	0.0111	0.0226	0.0021	0.0313	0.0508	0.1453	0.0038	0.0349	0.1311	0.0076	0.0096	0.0046	0.0016	0.0151	0.0096	0.1339	0.0292	0.1339	0.0492	0.0022
6	rs45451598	90459111	0.98	0.192372589028169	0.89	1.20843312996982	0.827832813664465	0.640840594738232	0.0045	0.0077	0.086	0.0109	0.0465	0.0109	0.0111	0.0226	0.0021	0.0314	0.0508	0.1452	0.0038	0.0349	0.1311	0.0076	0.0096	0.0046	0.0016	0.0151	0.0096	0.1339	0.0292	0.1338	0.0491	0.0022
6	rs1465954	90475013	0.98	0.192372589028169	0.89	1.20843312996982	0.827753512684331	0.621835918649376	0.0045	0.0077	0.086	0.0109	0.0466	0.0109	0.0111	0.0226	0.0021	0.0314	0.0508	0.1453	0.0038	0.0348	0.1311	0.0076	0.0096	0.0046	0.0016	0.0151	0.0096	0.1339	0.0293	0.1337	0.0489	0.0022
6	rs12110451	90482397	0.98	0.192372589028169	0.89	1.20843312996982	0.827436341307761	0.606988351432865	0.0045	0.0077	0.086	0.0109	0.0466	0.0109	0.0111	0.0226	0.0021	0.0315	0.0508	0.1453	0.0039	0.0348	0.1311	0.0076	0.0096	0.0047	0.0016	0.0151	0.0097	0.1339	0.0293	0.1336	0.0487	0.0022
6	rs16882127	90494940	0.98	0.192372589028169	0.89	1.20843312996982	0.82545520036286	0.605120438041011	0.0045	0.0077	0.086	0.0109	0.0466	0.0109	0.0111	0.0226	0.0021	0.0315	0.0508	0.1453	0.0039	0.0347	0.1311	0.0076	0.0096	0.0047	0.0016	0.0151	0.0097	0.134	0.0293	0.1335	0.0487	0.0022
6	rs4707569	90497589	0.98	0.192372589028169	0.89	1.20843312996982	0.824980029439476	0.602679848136532	0.0045	0.0077	0.086	0.0109	0.0466	0.0109	0.0111	0.0226	0.0021	0.0315	0.0508	0.1453	0.0039	0.0347	0.1311	0.0076	0.0097	0.0047	0.0016	0.0151	0.0097	0.134	0.0294	0.1334	0.0486	0.0022
6	rs4707571	90499139	0.98	0.192372589028169	0.9	1.11848291839441	0.825772046135955	0.591940704222597	0.0045	0.0077	0.086	0.0109	0.0466	0.0109	0.0111	0.0226	0.0021	0.0315	0.0508	0.1453	0.0039	0.0347	0.1311	0.0076	0.0097	0.0047	0.0016	0.0151	0.0097	0.134	0.0294	0.1334	0.0486	0.0022
6	rs13202058	90508580	0.98	0.192372589028169	0.9	1.11848291839441	0.817235528767545	0.529343296919808	0.0045	0.0077	0.0861	0.0112	0.0465	0.011	0.0111	0.0226	0.0022	0.0315	0.0508	0.1453	0.0039	0.0346	0.131	0.0077	0.0097	0.0047	0.0016	0.0151	0.0097	0.1341	0.0294	0.1332	0.0483	0.0022
6	rs11967579	90540008	0.98	0.192372589028169	0.89	1.20843312996982	0.817708780394294	0.486285410258839	0.0047	0.0077	0.0864	0.0111	0.0466	0.0112	0.0111	0.0225	0.0023	0.0315	0.0508	0.1455	0.004	0.034	0.1307	0.0077	0.0098	0.0047	0.0017	0.015	0.0098	0.1345	0.0298	0.1329	0.0472	0.0022
6	rs409320	90542136	0.98	0.192372589028169	0.89	1.20843312996982	0.781073376973133	0.485469178457945	0.0047	0.0077	0.0865	0.0111	0.0467	0.0112	0.0112	0.0225	0.0023	0.0315	0.0509	0.1458	0.0039	0.034	0.1307	0.0077	0.0098	0.0043	0.0017	0.015	0.0098	0.1345	0.0298	0.1329	0.0472	0.0022
6	rs17763820	90569634	0.98	0.192372589028169	0.89	1.20843312996982	0.794580475565696	0.438881282353612	0.0047	0.0077	0.0865	0.0111	0.0467	0.0113	0.0112	0.0225	0.0023	0.0316	0.0509	0.1458	0.0039	0.0341	0.1305	0.0078	0.0098	0.0042	0.0017	0.015	0.0098	0.1345	0.0298	0.1327	0.0473	0.0022
6	rs441577	90592223	0.98	0.192372589028169	0.89	1.20843312996982	0.794580475565696	0.411954795299882	0.0047	0.0077	0.0864	0.0112	0.0468	0.0114	0.0112	0.0227	0.0024	0.0316	0.0506	0.1459	0.004	0.0341	0.1301	0.0078	0.0098	0.0043	0.0018	0.0149	0.0097	0.1345	0.0297	0.1324	0.0474	0.0022
6	rs4707575	90593100	0.98	0.192372589028169	0.89	1.20843312996982	0.796061461211315	0.405846948868144	0.0047	0.0077	0.0864	0.0112	0.0468	0.0114	0.0112	0.0227	0.0024	0.0316	0.0506	0.146	0.004	0.0341	0.1301	0.0079	0.0098	0.0043	0.0018	0.0149	0.0097	0.1345	0.0297	0.1324	0.0474	0.0022
6	rs422250	90599024	0.98	0.192372589028169	0.89	1.20843312996982	0.797231502804825	0.372773127643343	0.0046	0.0077	0.0858	0.0114	0.0468	0.0117	0.0109	0.0229	0.0025	0.0318	0.0503	0.1461	0.0041	0.0341	0.13	0.0081	0.01	0.0044	0.0019	0.0148	0.0096	0.1345	0.0297	0.1319	0.0474	0.0023
6	rs117534791	90599072	0.98	0.192372589028169	0.89	1.20843312996982	0.799183222688793	0.372013357969827	0.0046	0.0077	0.0858	0.0114	0.0468	0.0117	0.0109	0.0229	0.0025	0.0318	0.0503	0.1461	0.0041	0.0341	0.1301	0.0081	0.01	0.0044	0.0019	0.0148	0.0096	0.1345	0.0297	0.1318	0.0474	0.0023
6	rs62416030	90609191	0.98	0.192372589028169	0.89	1.20843312996982	0.784944441791209	0.359164633651009	0.0047	0.0077	0.0857	0.0115	0.0468	0.0119	0.011	0.0228	0.0025	0.0319	0.0501	0.1463	0.0042	0.0342	0.1299	0.0082	0.0101	0.0045	0.002	0.0147	0.0096	0.1342	0.0297	0.1313	0.0474	0.0023
6	rs77269634	90609740	0.98	0.192372589028169	0.89	1.20843312996982	0.794035150048372	0.351168625105529	0.0047	0.0077	0.0857	0.0115	0.0468	0.0119	0.011	0.0228	0.0025	0.0319	0.0501	0.1464	0.0042	0.0342	0.1299	0.0082	0.0101	0.0045	0.002	0.0147	0.0096	0.1342	0.0297	0.1312	0.0474	0.0023
6	rs17707975	90622318	0.98	0.192372589028169	0.88	1.30266910679319	0.742217564420871	0.34483389775437	0.0048	0.0078	0.0857	0.0117	0.0472	0.0121	0.0112	0.0228	0.0027	0.0323	0.0501	0.1469	0.0042	0.0342	0.1293	0.0085	0.0102	0.0047	0.0022	0.0143	0.0095	0.1334	0.0298	0.1294	0.0474	0.0024
6	rs690824	90622413	0.98	0.192372589028169	0.88	1.30266910679319	0.743503800942749	0.342235157200244	0.0048	0.0078	0.0857	0.0117	0.0472	0.0121	0.0112	0.0228	0.0027	0.0323	0.0501	0.147	0.0043	0.0342	0.1293	0.0085	0.0102	0.0047	0.0022	0.0143	0.0095	0.1334	0.0298	0.1293	0.0474	0.0024
6	rs56331762	90627287	0.98	0.192372589028169	0.88	1.30266910679319	0.869750246864768	0.331284996328168	0.005	0.0079	0.0855	0.0117	0.0473	0.0123	0.0115	0.0229	0.0029	0.0324	0.0501	0.1471	0.0043	0.0344	0.1288	0.0087	0.0103	0.0048	0.0023	0.014	0.0095	0.1327	0.03	0.1281	0.0476	0.0025
6	rs12204579	90627929	0.98	0.192372589028169	0.88	1.30266910679319	0.842799077064289	0.329694236068424	0.0051	0.0079	0.0855	0.0117	0.0473	0.0123	0.0116	0.023	0.0029	0.0325	0.0501	0.1471	0.0043	0.0344	0.1287	0.0088	0.0103	0.0049	0.0024	0.0139	0.0095	0.1326	0.0301	0.1279	0.0476	0.0025
6	rs16882205	90629893	0.98	0.192372589028169	0.88	1.30266910679319	0.888053096560056	0.330183462467685	0.0051	0.0079	0.0854	0.0117	0.0476	0.0124	0.0116	0.0231	0.003	0.0326	0.0501	0.1469	0.0043	0.0346	0.1284	0.0089	0.0103	0.0049	0.0024	0.0139	0.0096	0.1322	0.0302	0.1273	0.0477	0.0026
6	rs2304894	90631504	0.98	0.192372589028169	0.88	1.30266910679319	0.837372521537125	0.323232101297956	0.0052	0.008	0.0853	0.0118	0.0477	0.0125	0.0117	0.0231	0.003	0.0327	0.0501	0.1468	0.0043	0.0347	0.1281	0.009	0.0103	0.0049	0.0025	0.0139	0.0096	0.1319	0.0303	0.1268	0.0478	0.0026
6	rs77096779	90634863	0.98	0.192372589028169	0.88	1.30266910679319	0.642119243102875	0.300261349136831	0.0057	0.0083	0.0841	0.012	0.0489	0.0133	0.0125	0.0236	0.0034	0.0336	0.0503	0.1467	0.0044	0.0352	0.1256	0.0099	0.0108	0.0052	0.0029	0.014	0.0098	0.1287	0.0309	0.1226	0.0491	0.0031
6	rs1055403	90638963	0.97	0.222305343836028	0.88	1.30266910679319	0.681787109989176	0.358788674654465	0.0064	0.0091	0.0818	0.0126	0.0509	0.0148	0.0139	0.0244	0.0041	0.0348	0.0518	0.146	0.0048	0.0361	0.1208	0.0114	0.0116	0.0055	0.0036	0.0142	0.01	0.123	0.0321	0.1162	0.0509	0.004
6	rs2289577	90640491	0.96	0.255413023536062	0.88	1.30266910679319	0.887889696926718	0.36721165093302	0.0069	0.0093	0.0802	0.0127	0.0515	0.0153	0.0143	0.0247	0.0045	0.0352	0.0524	0.1457	0.0049	0.0361	0.1195	0.0119	0.0117	0.0058	0.0038	0.0141	0.0101	0.1219	0.0325	0.1135	0.0513	0.0042
6	rs10455512	90641522	0.96	0.255413023536062	0.87	1.40123301501992	0.898290651006864	0.417433834524958	0.0074	0.0095	0.0789	0.0129	0.0518	0.0157	0.0147	0.0249	0.0049	0.0358	0.0528	0.1456	0.0051	0.0363	0.1184	0.0123	0.012	0.0061	0.004	0.0142	0.0102	0.1209	0.0327	0.1115	0.0517	0.0045
6	rs17765013	90641851	0.95	0.291843936447983	0.87	1.40123301501992	0.972336399682262	0.407533858690854	0.0075	0.0095	0.0785	0.013	0.0517	0.016	0.0148	0.025	0.005	0.0359	0.0528	0.1456	0.0051	0.0363	0.1179	0.0124	0.0121	0.0062	0.0041	0.0142	0.0102	0.1205	0.0327	0.1111	0.0518	0.0045
6	rs17708487	90643949	0.95	0.291843936447983	0.87	1.40123301501992	1.26993060637321	0.551843333152042	0.0082	0.0099	0.0769	0.0135	0.0519	0.0171	0.0154	0.0256	0.0056	0.0365	0.0536	0.1455	0.0053	0.0364	0.115	0.013	0.0123	0.0067	0.0044	0.014	0.0103	0.119	0.0328	0.1077	0.0531	0.0049
6	rs59180865	90645805	0.94	0.331738599837001	0.87	1.40123301501992	1.27153471790058	0.57343673020212	0.0083	0.0099	0.0767	0.0136	0.0519	0.0173	0.0155	0.0257	0.0056	0.0368	0.0536	0.1456	0.0054	0.0367	0.1143	0.0132	0.0123	0.0068	0.0044	0.0139	0.0103	0.1186	0.0328	0.1068	0.0533	0.0049
6	rs210052	90651785	0.94	0.331738599837001	0.88	1.30266910679319	1.22924260418768	0.602392874208329	0.0083	0.0099	0.0765	0.0137	0.052	0.0175	0.0156	0.0256	0.0057	0.0371	0.0536	0.1455	0.0055	0.037	0.1136	0.0134	0.0124	0.007	0.0045	0.014	0.0103	0.1181	0.033	0.1062	0.0534	0.005
6	rs58205153	90651974	0.94	0.331738599837001	0.88	1.30266910679319	1.25280587430242	0.617358330782696	0.0083	0.01	0.0764	0.0137	0.052	0.0175	0.0156	0.0256	0.0057	0.0371	0.0536	0.1455	0.0055	0.0373	0.1135	0.0134	0.0124	0.007	0.0046	0.014	0.0103	0.118	0.0329	0.1061	0.0536	0.005
6	rs74652062	90655448	0.94	0.331738599837001	0.88	1.30266910679319	1.27106283991768	0.626176298704695	0.0086	0.0101	0.0757	0.0137	0.0521	0.0175	0.0158	0.0259	0.0057	0.0374	0.0537	0.1448	0.0055	0.0375	0.1133	0.0136	0.0126	0.0071	0.0046	0.0139	0.0103	0.1173	0.033	0.1061	0.0536	0.005
6	rs184109371	90656309	0.94	0.331738599837001	0.88	1.30266910679319	1.31332107959631	0.603971633025318	0.0086	0.0101	0.0756	0.0137	0.0522	0.0175	0.0158	0.026	0.0057	0.0374	0.0537	0.1447	0.0055	0.0375	0.1132	0.0136	0.0126	0.0071	0.0046	0.0139	0.0103	0.1171	0.033	0.1061	0.0536	0.005
6	rs61754114	90660954	0.94	0.331738599837001	0.88	1.30266910679319	1.34808306742669	0.631829350274325	0.0086	0.0102	0.0751	0.0139	0.0526	0.0177	0.0161	0.0262	0.0058	0.0377	0.0536	0.1443	0.0056	0.0375	0.1129	0.0137	0.0127	0.0072	0.0047	0.0138	0.0104	0.1161	0.033	0.1059	0.0536	0.0051
6	rs10485037	90662823	0.93	0.375229593708928	0.88	1.30266910679319	1.29835191354935	0.634151982754254	0.0086	0.0101	0.0751	0.0139	0.0531	0.0177	0.0161	0.0263	0.0058	0.0379	0.0531	0.1439	0.0055	0.0376	0.1127	0.0138	0.0127	0.0072	0.0047	0.0138	0.0103	0.1162	0.033	0.1058	0.0538	0.0052
6	rs17709012	90663935	0.93	0.375229593708928	0.88	1.30266910679319	1.23026755539276	0.628928863780695	0.0086	0.0101	0.0751	0.0139	0.0532	0.0178	0.0162	0.0264	0.0058	0.038	0.0528	0.1437	0.0055	0.0375	0.1125	0.0138	0.0128	0.0073	0.0047	0.0139	0.0104	0.1162	0.033	0.1057	0.0538	0.0052
6	rs74405247	90663961	0.93	0.375229593708928	0.88	1.30266910679319	1.23950694874352	0.624294597119627	0.0086	0.0101	0.0751	0.0139	0.0533	0.0178	0.0162	0.0264	0.0058	0.038	0.0528	0.1437	0.0055	0.0375	0.1125	0.0138	0.0128	0.0073	0.0047	0.0139	0.0104	0.1162	0.033	0.1057	0.0538	0.0052
6	rs10944466	90666427	0.93	0.375229593708928	0.88	1.30266910679319	1.24671155798163	0.608138515335024	0.0086	0.0101	0.075	0.0141	0.0533	0.0179	0.0164	0.0265	0.0059	0.0381	0.0526	0.1433	0.0055	0.0375	0.1124	0.0139	0.013	0.0073	0.0048	0.0139	0.0104	0.1158	0.033	0.1054	0.0538	0.0052
6	rs210055	90672717	0.93	0.375229593708928	0.89	1.20843312996982	1.24240557126653	0.597805725299287	0.0087	0.0101	0.0746	0.0144	0.0533	0.0182	0.0167	0.0266	0.0059	0.0384	0.0524	0.1414	0.0057	0.0375	0.112	0.0142	0.0132	0.0074	0.0049	0.014	0.0105	0.1154	0.0331	0.1061	0.0539	0.0053
6	rs16882302	90674451	0.93	0.375229593708928	0.89	1.20843312996982	1.26267464368167	0.595229135565897	0.0088	0.0102	0.0738	0.0147	0.0534	0.0184	0.0169	0.0267	0.0059	0.0387	0.0523	0.1408	0.0059	0.0374	0.1117	0.0145	0.0134	0.0075	0.0049	0.0141	0.0106	0.1149	0.0332	0.1059	0.0539	0.0053
6	rs6935670	90677506	0.93	0.375229593708928	0.88	1.30266910679319	1.16224124839438	0.594370863745082	0.0087	0.0103	0.0732	0.0147	0.0533	0.0187	0.0175	0.0271	0.0058	0.0393	0.0517	0.1399	0.0061	0.0374	0.1113	0.0149	0.0139	0.0077	0.0051	0.0143	0.0108	0.1141	0.0334	0.1052	0.0539	0.0054
6	rs77872013	90677853	0.93	0.375229593708928	0.88	1.30266910679319	1.1726506822482	0.578262523583105	0.0087	0.0103	0.0732	0.0146	0.0532	0.0187	0.0176	0.0273	0.0058	0.0393	0.0517	0.1397	0.0062	0.0375	0.1112	0.015	0.014	0.0078	0.005	0.0143	0.0108	0.1141	0.0333	0.1051	0.0539	0.0053
6	rs78800707	90682128	0.92	0.422441555019286	0.87	1.40123301501992	0.928964587091763	0.591226405459382	0.0091	0.0105	0.073	0.015	0.053	0.0194	0.0183	0.0279	0.0059	0.0399	0.0504	0.1387	0.0066	0.0378	0.1096	0.0156	0.0146	0.008	0.0052	0.0143	0.0114	0.1123	0.0334	0.1043	0.0539	0.0055
6	rs75673303	90682302	0.92	0.422441555019286	0.87	1.40123301501992	0.92123505218205	0.581817127510287	0.0091	0.0105	0.073	0.015	0.053	0.0194	0.0183	0.0279	0.0059	0.0399	0.0504	0.1387	0.0066	0.0378	0.1096	0.0156	0.0146	0.0081	0.0052	0.0143	0.0114	0.1122	0.0335	0.1043	0.0539	0.0055
6	rs11969265	90683044	0.92	0.422441555019286	0.87	1.40123301501992	0.838329061554274	0.582386351564877	0.0091	0.0105	0.073	0.015	0.053	0.0196	0.0184	0.028	0.0059	0.0399	0.0502	0.1386	0.0067	0.038	0.1093	0.0157	0.0147	0.0081	0.0052	0.0143	0.0115	0.1119	0.0335	0.1041	0.0539	0.0055
6	rs6930584	90683561	0.92	0.422441555019286	0.87	1.40123301501992	0.86764563758768	0.579968077151682	0.0092	0.0106	0.0728	0.015	0.053	0.0195	0.0185	0.0281	0.006	0.0398	0.0502	0.1385	0.0067	0.038	0.1092	0.0157	0.0147	0.0082	0.0052	0.0143	0.0115	0.1115	0.0335	0.1043	0.0539	0.0055
6	rs62408181	90689422	0.92	0.422441555019286	0.87	1.40123301501992	0.850485525359583	0.680570301208445	0.0095	0.0111	0.0729	0.0154	0.0526	0.0195	0.0187	0.0284	0.006	0.0393	0.0502	0.1376	0.007	0.0384	0.1094	0.016	0.015	0.0082	0.0052	0.0142	0.012	0.1097	0.032	0.1044	0.0551	0.0057
6	rs4053614	90695981	0.91	0.473491286898298	0.87	1.40123301501992	0.727533890428349	0.695515445159716	0.0096	0.0116	0.0727	0.0159	0.0525	0.0198	0.0192	0.0288	0.0062	0.0393	0.0492	0.1363	0.0076	0.0387	0.1085	0.0165	0.0155	0.0082	0.0052	0.0145	0.0123	0.1078	0.032	0.1045	0.0553	0.006
6	rs11755322	90697093	0.91	0.473491286898298	0.88	1.30266910679319	0.731887820726354	0.68234211116041	0.0097	0.0117	0.0727	0.016	0.0525	0.0198	0.0193	0.0288	0.0062	0.0394	0.049	0.136	0.0077	0.0387	0.1084	0.0165	0.0156	0.0081	0.0052	0.0148	0.0123	0.1075	0.032	0.1045	0.0553	0.006
6	rs12204127	90698274	0.91	0.473491286898298	0.88	1.30266910679319	0.658015086473929	0.670108589920195	0.0098	0.0117	0.072	0.0162	0.0525	0.02	0.0197	0.0292	0.0062	0.0396	0.0482	0.1351	0.0081	0.0391	0.1078	0.0168	0.016	0.0078	0.0052	0.0155	0.0124	0.1069	0.0318	0.1045	0.0553	0.0061
6	rs4707583	90699146	0.9	0.528487958927512	0.88	1.30266910679319	0.374522499229705	0.690328136556554	0.0105	0.0114	0.0705	0.0177	0.0523	0.021	0.0216	0.0306	0.006	0.0398	0.048	0.1322	0.0093	0.039	0.1036	0.0185	0.018	0.0077	0.0054	0.0158	0.0137	0.1029	0.0313	0.1047	0.0554	0.0066
6	rs9451308	90699259	0.9	0.528487958927512	0.88	1.30266910679319	0.367614263714558	0.670108589920195	0.0106	0.0114	0.0707	0.0179	0.0522	0.0212	0.0219	0.0306	0.0062	0.0398	0.0478	0.1308	0.0094	0.0391	0.1029	0.0188	0.0183	0.0078	0.0055	0.0159	0.0139	0.1022	0.0319	0.1044	0.0551	0.0068
6	rs3857494	90701109	0.89	0.587533376708783	0.88	1.30266910679319	0.148252981165199	0.524899123539772	0.0114	0.0113	0.0726	0.0194	0.0508	0.0225	0.024	0.0313	0.0057	0.0394	0.0467	0.1273	0.0094	0.0383	0.1015	0.0208	0.0195	0.0073	0.0052	0.0163	0.0167	0.1007	0.0315	0.1026	0.0547	0.0065
6	rs79786487	90706942	0.89	0.587533376708783	0.88	1.30266910679319	0.158441030196244	0.532682557534753	0.0114	0.0113	0.0726	0.0195	0.0507	0.0226	0.0241	0.0313	0.0056	0.0394	0.0465	0.1271	0.0094	0.0383	0.1013	0.0209	0.0196	0.0073	0.0052	0.0163	0.0168	0.1006	0.0316	0.1024	0.0547	0.0065
6	rs72923958	90707633	0.89	0.587533376708783	0.88	1.30266910679319	0.153982658735074	0.531847251604536	0.0114	0.0113	0.0727	0.0195	0.0507	0.0226	0.0241	0.0313	0.0056	0.0394	0.0464	0.1271	0.0094	0.0383	0.1013	0.0209	0.0196	0.0073	0.0052	0.0163	0.0168	0.1006	0.0316	0.1023	0.0547	0.0065
6	rs74687817	90710423	0.89	0.587533376708783	0.88	1.30266910679319	0.155292098986222	0.536584961050928	0.0114	0.0113	0.0727	0.0194	0.0507	0.0227	0.0241	0.0314	0.0056	0.0394	0.0464	0.127	0.0094	0.0384	0.1012	0.021	0.0196	0.0073	0.0052	0.0163	0.0169	0.1006	0.0317	0.1022	0.0547	0.0065
6	rs116976324	90715093	0.89	0.587533376708783	0.88	1.30266910679319	0.155258441833326	0.531012272562211	0.0114	0.0113	0.0727	0.0195	0.0507	0.0228	0.0243	0.0315	0.0056	0.0394	0.0461	0.1268	0.0094	0.0384	0.101	0.0211	0.0197	0.0072	0.0052	0.0163	0.0171	0.1006	0.0317	0.1019	0.0546	0.0065
6	rs16882347	90715964	0.89	0.587533376708783	0.88	1.30266910679319	0.155966145869961	0.531847251604536	0.0114	0.0113	0.0727	0.0196	0.0507	0.0228	0.0243	0.0315	0.0056	0.0387	0.0461	0.1268	0.0095	0.0384	0.1009	0.0212	0.0197	0.0072	0.0052	0.0164	0.0172	0.1005	0.0318	0.1019	0.0548	0.0066
6	rs4053615	90720506	0.89	0.587533376708783	0.88	1.30266910679319	0.126468162135459	0.515486566107607	0.0114	0.0113	0.0729	0.0197	0.0508	0.0229	0.0245	0.0317	0.0055	0.0387	0.0461	0.1266	0.0095	0.0384	0.1009	0.0213	0.0198	0.0072	0.005	0.0165	0.0173	0.1003	0.0317	0.1018	0.0548	0.0065
6	rs10944473	90725545	0.89	0.587533376708783	0.88	1.30266910679319	0.121817915687981	0.505155116280496	0.0114	0.0112	0.0729	0.0199	0.0506	0.023	0.0247	0.0316	0.0055	0.0387	0.046	0.1264	0.0095	0.0386	0.101	0.0215	0.02	0.0072	0.0049	0.0167	0.0174	0.0999	0.0318	0.1015	0.0548	0.0065
6	rs62408192	90731198	0.89	0.587533376708783	0.88	1.30266910679319	0.143646083152042	0.50707962899475	0.0114	0.0112	0.0729	0.0199	0.0506	0.0231	0.0247	0.0316	0.0054	0.0386	0.046	0.1264	0.0094	0.0386	0.101	0.0216	0.0201	0.0072	0.0049	0.0168	0.0174	0.0998	0.0317	0.1013	0.0549	0.0065
6	rs12663434	90734082	0.89	0.587533376708783	0.88	1.30266910679319	0.150688079218897	0.500489055373391	0.0114	0.0112	0.0729	0.0199	0.0505	0.0231	0.0248	0.0317	0.0054	0.0386	0.046	0.1264	0.0094	0.0386	0.101	0.0216	0.0201	0.0071	0.0048	0.0168	0.0175	0.0997	0.0317	0.1013	0.0549	0.0064
6	rs16882364	90735491	0.89	0.587533376708783	0.88	1.30266910679319	0.164571908318922	0.502546253816385	0.0114	0.0113	0.0729	0.02	0.0504	0.0232	0.0248	0.0318	0.0054	0.0384	0.046	0.1263	0.0093	0.0387	0.1009	0.0217	0.0202	0.0072	0.0048	0.0168	0.0178	0.0996	0.0317	0.101	0.0548	0.0064
6	rs116899739	90737916	0.88	0.650722301593725	0.88	1.30266910679319	0.140834513328143	0.509005995723717	0.0117	0.0112	0.0728	0.0208	0.05	0.0242	0.0259	0.0323	0.0053	0.0377	0.0458	0.124	0.0091	0.0399	0.1	0.0226	0.0213	0.0073	0.0048	0.0174	0.019	0.0976	0.0315	0.0991	0.0551	0.0063
6	rs6931936	90738735	0.86	0.789876638244022	0.88	1.30266910679319	0.160938864811027	0.602392874208329	0.0121	0.0113	0.0727	0.0219	0.0494	0.0256	0.0272	0.0331	0.0052	0.037	0.0455	0.1208	0.0088	0.0414	0.0988	0.0239	0.0226	0.0075	0.0048	0.0182	0.0206	0.095	0.0311	0.0965	0.0553	0.0062
6	rs10455513	90738792	0.86	0.789876638244022	0.88	1.30266910679319	0.156168695665484	0.586802377242007	0.0121	0.0113	0.0728	0.022	0.0494	0.0257	0.0274	0.033	0.0052	0.0368	0.0452	0.1206	0.0087	0.0416	0.0988	0.024	0.0228	0.0075	0.0047	0.0183	0.0207	0.0948	0.0311	0.0965	0.0555	0.0061
6	rs3857499	90739209	0.85	0.865999623192944	0.9	1.11848291839441	0.159669970086123	0.619957293136555	0.012	0.0112	0.0729	0.022	0.0494	0.0262	0.0276	0.0332	0.005	0.0364	0.0451	0.1195	0.0084	0.0424	0.0983	0.0243	0.0234	0.0076	0.0046	0.0197	0.0217	0.0938	0.0309	0.0954	0.0559	0.0059
6	rs73752872	90759133	0.85	0.865999623192944	0.9	1.11848291839441	0.172875273698264	0.571027513776995	0.0117	0.0115	0.072	0.0206	0.0493	0.0257	0.0267	0.0335	0.0044	0.0358	0.0444	0.1189	0.0073	0.0443	0.0971	0.0235	0.0239	0.0079	0.0041	0.0219	0.0232	0.0978	0.0309	0.0958	0.0556	0.005
6	rs13198989	90770476	0.85	0.865999623192944	0.9	1.11848291839441	0.153547632948531	0.582244032971073	0.0117	0.0115	0.072	0.0206	0.0492	0.0258	0.0267	0.0335	0.0044	0.0358	0.0444	0.1189	0.0073	0.0444	0.0971	0.0235	0.0239	0.0078	0.0041	0.022	0.0233	0.098	0.0308	0.0958	0.0556	0.005
6	rs4053606	90772650	0.85	0.865999623192944	0.91	1.03277310349222	0.149961673147355	0.577410202199999	0.0116	0.0115	0.072	0.0206	0.0492	0.0258	0.0267	0.0335	0.0044	0.0358	0.0444	0.119	0.0073	0.0444	0.097	0.0235	0.0239	0.0078	0.0041	0.022	0.0233	0.0979	0.0309	0.0958	0.0556	0.005
6	rs7762633	90776064	0.85	0.865999623192944	0.91	1.03277310349222	0.151582421108147	0.609720833152503	0.0116	0.0115	0.072	0.0207	0.0492	0.0258	0.0267	0.0336	0.0044	0.0357	0.0445	0.1191	0.0073	0.0444	0.097	0.0235	0.024	0.0078	0.0041	0.0221	0.0233	0.0977	0.0309	0.0957	0.0556	0.005
6	rs72924002	90776949	0.85	0.865999623192944	0.91	1.03277310349222	0.155359426203197	0.592798135377471	0.0116	0.0115	0.072	0.0207	0.0492	0.0258	0.0267	0.0336	0.0044	0.0357	0.0445	0.1191	0.0073	0.0444	0.0969	0.0235	0.024	0.0078	0.0041	0.0221	0.0234	0.0977	0.0309	0.0957	0.0556	0.005
6	rs117670960	90777887	0.85	0.865999623192944	0.91	1.03277310349222	0.160080857280547	0.579541575033783	0.0116	0.0115	0.0721	0.0206	0.0491	0.0258	0.0267	0.0336	0.0044	0.0356	0.0445	0.1191	0.0073	0.0444	0.0969	0.0235	0.024	0.0078	0.004	0.0221	0.0234	0.0977	0.0309	0.0957	0.0556	0.005
6	rs112516778	90782278	0.85	0.865999623192944	0.89	1.20843312996982	0.173413364828412	0.565368512237746	0.0116	0.0114	0.0721	0.0206	0.049	0.0258	0.0267	0.0336	0.0044	0.0356	0.0445	0.1191	0.0072	0.0444	0.097	0.0235	0.024	0.0078	0.004	0.0221	0.0234	0.0978	0.0308	0.0958	0.0555	0.005
6	rs207252	90789029	0.85	0.865999623192944	0.89	1.20843312996982	0.185683769301496	0.55676509211572	0.0115	0.0113	0.0722	0.0205	0.0489	0.0257	0.0267	0.0336	0.0043	0.0355	0.0445	0.1193	0.0072	0.0443	0.0972	0.0234	0.0241	0.0077	0.004	0.0221	0.0235	0.098	0.0306	0.096	0.0555	0.0049
6	rs13200910	90793476	0.85	0.865999623192944	0.89	1.20843312996982	0.186281939664931	0.55381074885431	0.0115	0.0113	0.0722	0.0204	0.0489	0.0257	0.0266	0.0337	0.0043	0.0354	0.0445	0.1194	0.0071	0.0443	0.0973	0.0234	0.0241	0.0077	0.004	0.0222	0.0236	0.0981	0.0306	0.0961	0.0554	0.0049
6	rs9342222	90803660	0.85	0.865999623192944	0.89	1.20843312996982	0.174168323633269	0.5420322145173	0.0114	0.0111	0.0723	0.0201	0.0486	0.0254	0.0266	0.0338	0.0042	0.0352	0.0445	0.1197	0.007	0.0442	0.0976	0.0233	0.0243	0.0076	0.0039	0.0224	0.0239	0.0986	0.0302	0.0967	0.0554	0.0049
6	rs6904699	90803872	0.85	0.865999623192944	0.89	1.20843312996982	0.158441030196244	0.530594905762855	0.0114	0.0111	0.0725	0.02	0.0486	0.0253	0.0264	0.0338	0.0042	0.0352	0.0444	0.1198	0.007	0.0442	0.098	0.023	0.0242	0.0075	0.0039	0.0224	0.0239	0.0989	0.0301	0.0968	0.0554	0.0049
6	rs4707600	90805832	0.86	0.789876638244022	0.89	1.20843312996982	0.164606737189811	0.54833438095783	0.0112	0.0109	0.0724	0.0197	0.0485	0.0248	0.0257	0.0339	0.0041	0.0351	0.0447	0.12	0.0068	0.0443	0.0985	0.0226	0.0238	0.0075	0.0038	0.0224	0.0242	0.1001	0.0301	0.0973	0.0555	0.0047
6	rs207256	90811859	0.86	0.789876638244022	0.89	1.20843312996982	0.185795842068776	0.293741383962787	0.0098	0.01	0.0756	0.0188	0.0474	0.0233	0.0235	0.0347	0.0034	0.0335	0.0439	0.1242	0.0053	0.0441	0.1025	0.0211	0.0235	0.0067	0.0027	0.0214	0.0243	0.1054	0.029	0.0998	0.0558	0.0037
6	rs6454802	90814199	0.86	0.789876638244022	0.89	1.20843312996982	0.2048197515317	0.230501438186522	0.0094	0.0096	0.0763	0.0185	0.0474	0.0227	0.0229	0.0349	0.0031	0.033	0.0439	0.1253	0.0046	0.044	0.1042	0.0206	0.0232	0.0064	0.0023	0.021	0.0243	0.1071	0.0287	0.1012	0.0559	0.0032
6	rs207257	90814434	0.86	0.789876638244022	0.89	1.20843312996982	0.210833338688178	0.242426021465358	0.0094	0.0096	0.0764	0.0185	0.0474	0.0227	0.0228	0.0349	0.0031	0.0329	0.0439	0.1252	0.0046	0.044	0.1042	0.0206	0.0232	0.0064	0.0023	0.021	0.0243	0.1072	0.0287	0.1012	0.0559	0.0032
6	rs79551672	90816519	0.86	0.789876638244022	0.89	1.20843312996982	0.212846239720398	0.243651343463294	0.0094	0.0096	0.0764	0.0185	0.0474	0.0227	0.0228	0.0349	0.003	0.0329	0.0439	0.1252	0.0046	0.044	0.1042	0.0206	0.0232	0.0064	0.0023	0.021	0.0243	0.1072	0.0287	0.1012	0.0559	0.0032
6	rs7742553	90833920	0.86	0.789876638244022	0.89	1.20843312996982	0.222782147923609	0.238097650956508	0.0094	0.0097	0.0765	0.0184	0.0473	0.0227	0.0227	0.0349	0.003	0.0329	0.0438	0.125	0.0045	0.0442	0.1043	0.0206	0.0231	0.0064	0.0022	0.021	0.0243	0.1072	0.0287	0.1013	0.056	0.0032
6	rs113196425	90839916	0.86	0.789876638244022	0.89	1.20843312996982	0.225274544498814	0.246219732924627	0.0093	0.0097	0.0766	0.0184	0.0473	0.0226	0.0227	0.0349	0.003	0.0329	0.0438	0.1251	0.0045	0.0442	0.1043	0.0205	0.0231	0.0063	0.0022	0.021	0.0243	0.1073	0.0287	0.1013	0.056	0.0031
6	rs117570580	90847879	0.86	0.789876638244022	0.89	1.20843312996982	0.232165970890978	0.236439561525388	0.0093	0.0095	0.077	0.0183	0.0472	0.0225	0.0225	0.035	0.0029	0.0328	0.0438	0.1254	0.0044	0.0443	0.1047	0.0204	0.023	0.0063	0.0022	0.0209	0.0242	0.1075	0.0287	0.1015	0.056	0.003
6	rs79005509	90850730	0.86	0.789876638244022	0.89	1.20843312996982	0.232802044925929	0.234014448019754	0.0093	0.0095	0.0772	0.0182	0.0472	0.0224	0.0225	0.035	0.0028	0.0327	0.0438	0.1255	0.0043	0.0444	0.1048	0.0203	0.023	0.0063	0.0021	0.0209	0.0242	0.1076	0.0286	0.1016	0.056	0.003
6	rs2208039	90859267	0.86	0.789876638244022	0.88	1.30266910679319	0.23762480480178	0.230501438186522	0.0092	0.0094	0.0776	0.0181	0.0472	0.0223	0.0223	0.035	0.0027	0.0326	0.0438	0.1258	0.0042	0.0446	0.1052	0.0202	0.0229	0.0063	0.002	0.0208	0.0241	0.1078	0.0286	0.1018	0.0561	0.0028
6	rs78048524	90859345	0.86	0.789876638244022	0.88	1.30266910679319	0.237453153521935	0.230282445948901	0.0092	0.0094	0.0776	0.0181	0.0472	0.0223	0.0223	0.035	0.0027	0.0326	0.0438	0.1258	0.0042	0.0446	0.1052	0.0202	0.0229	0.0063	0.002	0.0208	0.0241	0.1078	0.0286	0.1018	0.0561	0.0028
6	rs78327885	90872739	0.86	0.789876638244022	0.88	1.30266910679319	0.256879313349416	0.208942361440764	0.009	0.0092	0.0782	0.0179	0.0473	0.0221	0.0221	0.0351	0.0026	0.0325	0.0438	0.1262	0.0039	0.0449	0.1057	0.02	0.0228	0.0062	0.0019	0.0206	0.024	0.1081	0.0285	0.1021	0.056	0.0026
6	rs78331026	90881190	0.86	0.789876638244022	0.88	1.30266910679319	0.256297315376121	0.213305102836358	0.009	0.0091	0.0786	0.0178	0.0473	0.0219	0.0219	0.0352	0.0025	0.0324	0.0438	0.1265	0.0038	0.0451	0.106	0.0199	0.0228	0.0062	0.0018	0.0205	0.0239	0.1083	0.0285	0.1022	0.056	0.0025
6	rs2474881	90885590	0.86	0.789876638244022	0.88	1.30266910679319	0.255224749386467	0.202612107960775	0.0089	0.0091	0.0788	0.0178	0.0474	0.0219	0.0219	0.0352	0.0024	0.0324	0.0438	0.1266	0.0038	0.0452	0.106	0.0198	0.0228	0.0061	0.0018	0.0205	0.0238	0.1084	0.0284	0.1024	0.056	0.0025
6	rs72925969	90892056	0.86	0.789876638244022	0.88	1.30266910679319	0.251091750829314	0.20334728517	0.0089	0.0091	0.079	0.0177	0.0475	0.0217	0.0218	0.0352	0.0024	0.0324	0.0438	0.1267	0.0037	0.0453	0.1062	0.0198	0.0227	0.0061	0.0018	0.0204	0.0238	0.1085	0.0284	0.1026	0.0558	0.0024
6	rs13210253	90907989	0.86	0.789876638244022	0.88	1.30266910679319	0.246513618983958	0.202822067705051	0.0089	0.009	0.0791	0.0177	0.0476	0.0217	0.0217	0.0353	0.0023	0.0324	0.0438	0.1268	0.0036	0.0453	0.1062	0.0198	0.0227	0.0061	0.0017	0.0204	0.0237	0.1086	0.0283	0.1028	0.0558	0.0024
6	rs45483891	90916262	0.86	0.789876638244022	0.88	1.30266910679319	0.252776046173398	0.227223649507809	0.0089	0.009	0.0791	0.0177	0.0476	0.0217	0.0217	0.0353	0.0023	0.0323	0.0438	0.1269	0.0036	0.0454	0.1063	0.0197	0.0227	0.006	0.0017	0.0204	0.0237	0.1087	0.0283	0.1029	0.0558	0.0024
6	rs370409	90921740	0.86	0.789876638244022	0.88	1.30266910679319	0.25952973475207	0.25059433311893	0.0088	0.009	0.0791	0.0177	0.0476	0.0217	0.0217	0.0353	0.0023	0.0323	0.0438	0.1269	0.0036	0.0454	0.1063	0.0197	0.0227	0.006	0.0017	0.0204	0.0237	0.1087	0.0283	0.1029	0.0557	0.0024
6	rs10806425	90926612	0.86	0.789876638244022	0.88	1.30266910679319	0.26601508665431	0.262378009830485	0.0088	0.009	0.0791	0.0176	0.0476	0.0216	0.0217	0.0353	0.0023	0.0323	0.0438	0.1269	0.0036	0.0454	0.1063	0.0197	0.0227	0.0061	0.0017	0.0204	0.0237	0.1087	0.0283	0.1031	0.0557	0.0024
6	rs77879952	90931580	0.86	0.789876638244022	0.88	1.30266910679319	0.262421520606266	0.266610995120103	0.0088	0.009	0.0791	0.0176	0.0476	0.0215	0.0217	0.0353	0.0023	0.0323	0.0438	0.1269	0.0036	0.0455	0.1063	0.0197	0.0228	0.0061	0.0017	0.0204	0.0236	0.1087	0.0284	0.1033	0.0558	0.0024
6	rs206913	90936894	0.86	0.789876638244022	0.88	1.30266910679319	0.265513127449848	0.277342949892001	0.0088	0.009	0.0791	0.0175	0.0475	0.0214	0.0217	0.0353	0.0023	0.0323	0.0438	0.1269	0.0036	0.0455	0.1063	0.0198	0.0228	0.0061	0.0017	0.0204	0.0236	0.1087	0.0284	0.1034	0.0558	0.0024
6	rs112194121	90948142	0.86	0.789876638244022	0.88	1.30266910679319	0.265285134094937	0.29421410445727	0.0088	0.0091	0.079	0.0175	0.0475	0.0214	0.0216	0.0354	0.0023	0.0323	0.0439	0.1268	0.0036	0.0455	0.1061	0.0198	0.0227	0.0061	0.0017	0.0204	0.0236	0.1087	0.0285	0.1035	0.0558	0.0025
6	rs78030488	90949066	0.86	0.789876638244022	0.88	1.30266910679319	0.265923783115125	0.295752031934044	0.0088	0.0091	0.079	0.0175	0.0475	0.0214	0.0216	0.0354	0.0023	0.0323	0.0439	0.1268	0.0036	0.0455	0.1061	0.0198	0.0227	0.0061	0.0017	0.0204	0.0236	0.1087	0.0285	0.1035	0.0558	0.0025
6	rs62408223	90949196	0.86	0.789876638244022	0.88	1.30266910679319	0.266243419831013	0.297648185287458	0.0088	0.0091	0.079	0.0175	0.0475	0.0214	0.0216	0.0354	0.0023	0.0323	0.0439	0.1268	0.0036	0.0455	0.1061	0.0198	0.0227	0.0061	0.0017	0.0204	0.0236	0.1087	0.0285	0.1035	0.0558	0.0025
6	rs3757247	90957463	0.86	0.789876638244022	0.88	1.30266910679319	0.279949658754849	0.327251290698633	0.0089	0.0091	0.0789	0.0175	0.0475	0.0214	0.0217	0.0353	0.0023	0.0323	0.0441	0.1267	0.0036	0.0457	0.1059	0.0197	0.0227	0.0061	0.0017	0.0204	0.0237	0.1086	0.0286	0.1034	0.056	0.0025
6	rs11755527	90958231	0.86	0.789876638244022	0.88	1.30266910679319	0.281783200475109	0.326397518023405	0.0089	0.0091	0.0789	0.0175	0.0475	0.0214	0.0217	0.0353	0.0023	0.0322	0.0441	0.1267	0.0036	0.0457	0.1059	0.0197	0.0227	0.0061	0.0017	0.0204	0.0237	0.1086	0.0286	0.1034	0.056	0.0025
6	rs1847472	90973159	0.86	0.789876638244022	0.87	1.40123301501992	0.264419728058715	0.325178978230885	0.0086	0.0091	0.0789	0.0176	0.0476	0.0213	0.0218	0.0353	0.0022	0.0327	0.0441	0.1263	0.0035	0.0459	0.1056	0.0198	0.0227	0.006	0.0016	0.0204	0.0238	0.1087	0.0288	0.1035	0.0561	0.0025
6	rs72928038	90976768	0.86	0.789876638244022	0.87	1.40123301501992	0.257731220729909	0.315358472342807	0.0086	0.0091	0.0789	0.0176	0.0476	0.0213	0.0218	0.0353	0.0022	0.0327	0.0441	0.1263	0.0035	0.0458	0.1056	0.0198	0.0228	0.006	0.0016	0.0203	0.0237	0.1087	0.0288	0.1035	0.0561	0.0025
6	rs654537	90990050	0.85	0.865999623192944	0.87	1.40123301501992	0.236296300104506	0.300618221720003	0.0087	0.0091	0.079	0.0175	0.0476	0.0213	0.0217	0.0353	0.0023	0.0328	0.0441	0.1261	0.0035	0.046	0.1057	0.0198	0.0229	0.0061	0.0017	0.0199	0.0236	0.1083	0.0291	0.1034	0.0561	0.0026
6	rs12212193	90996769	0.85	0.865999623192944	0.87	1.40123301501992	0.224067954795093	0.281765454544118	0.0087	0.0092	0.079	0.0175	0.0476	0.0213	0.0217	0.0352	0.0023	0.0329	0.0441	0.1255	0.0036	0.0462	0.1058	0.0197	0.023	0.0061	0.0017	0.0197	0.0235	0.1082	0.0293	0.1034	0.0561	0.0027
6	rs62408239	90998979	0.85	0.865999623192944	0.87	1.40123301501992	0.21264446517458	0.254767063541176	0.0087	0.0092	0.079	0.0175	0.0477	0.0212	0.0216	0.0352	0.0023	0.0329	0.0441	0.1255	0.0036	0.0462	0.1058	0.0197	0.023	0.0061	0.0017	0.0197	0.0235	0.1082	0.0293	0.1034	0.0561	0.0027
6	rs112582571	91009738	0.86	0.789876638244022	0.86	1.50416405558766	0.203203886617005	0.277923629930956	0.0087	0.0091	0.0793	0.0174	0.0479	0.021	0.0215	0.0354	0.0023	0.0329	0.0441	0.1255	0.0036	0.0463	0.1058	0.0196	0.0229	0.0062	0.0017	0.0196	0.0235	0.1083	0.0294	0.1031	0.056	0.0027
6	rs11757715	91012673	0.86	0.789876638244022	0.86	1.50416405558766	0.194465389127592	0.283283331766947	0.0087	0.0091	0.0794	0.0173	0.0479	0.0209	0.0214	0.0355	0.0023	0.0329	0.0441	0.1255	0.0036	0.0463	0.1058	0.0195	0.0229	0.0062	0.0018	0.0195	0.0234	0.1084	0.0295	0.1033	0.0559	0.0027
6	rs77127669	91020564	0.86	0.789876638244022	0.86	1.50416405558766	0.144902738324899	0.284920754151738	0.0086	0.0088	0.0801	0.0165	0.0482	0.0199	0.0206	0.0362	0.0024	0.0328	0.0438	0.1252	0.0038	0.0466	0.1068	0.0189	0.0224	0.0065	0.002	0.0188	0.023	0.1092	0.03	0.1051	0.0549	0.0029
6	rs78022902	91021660	0.86	0.789876638244022	0.86	1.50416405558766	0.139441171072445	0.338039752138928	0.0086	0.0087	0.0802	0.0164	0.0482	0.0197	0.0205	0.0363	0.0024	0.0328	0.0438	0.1251	0.0038	0.0467	0.107	0.0188	0.0223	0.0066	0.0021	0.0187	0.0229	0.1093	0.0302	0.1054	0.0547	0.003
6	rs285647	91025538	0.85	0.865999623192944	0.85	1.61149868637791	0.0731390724877555	0.279551517987119	0.0085	0.0088	0.081	0.0157	0.0488	0.0186	0.0197	0.0365	0.0026	0.0335	0.0442	0.1249	0.0039	0.0468	0.1074	0.0184	0.0216	0.0063	0.0025	0.0178	0.0223	0.109	0.031	0.1068	0.0539	0.0033
6	rs10806429	91026426	0.85	0.865999623192944	0.85	1.61149868637791	0.0689157366042166	0.292324603927345	0.0085	0.0087	0.081	0.0156	0.0487	0.0186	0.0196	0.0366	0.0027	0.0336	0.0444	0.1251	0.0039	0.0468	0.1075	0.0183	0.0215	0.0063	0.0026	0.0175	0.0222	0.109	0.031	0.1072	0.0537	0.0034
6	rs62408245	91029052	0.84	0.946582027722497	0.85	1.61149868637791	0.0897302254395749	0.345825384522591	0.0085	0.0087	0.081	0.0156	0.0486	0.0185	0.0194	0.0372	0.0027	0.0338	0.0448	0.1257	0.004	0.0466	0.1073	0.0182	0.0213	0.0063	0.0028	0.017	0.0226	0.1088	0.0308	0.1078	0.0528	0.0034
6	rs10498966	91032094	0.84	0.946582027722497	0.85	1.61149868637791	0.0838888243868057	0.426346069351981	0.0085	0.0088	0.0811	0.0157	0.0486	0.0184	0.0193	0.0373	0.0028	0.0337	0.045	0.126	0.004	0.0466	0.1069	0.0182	0.0214	0.0064	0.0029	0.0169	0.0226	0.1087	0.0309	0.1076	0.0523	0.0036
6	rs75302607	91033489	0.84	0.946582027722497	0.85	1.61149868637791	0.0775048044002531	0.400410066384862	0.0085	0.0088	0.081	0.0158	0.0486	0.0184	0.0193	0.0373	0.0028	0.0338	0.0449	0.1259	0.004	0.0468	0.1069	0.0182	0.0214	0.0064	0.0029	0.0169	0.0226	0.1087	0.0309	0.1075	0.0523	0.0036
6	rs10944483	91040902	0.84	0.946582027722497	0.86	1.50416405558766	0.131376808941707	0.550158348349194	0.0086	0.0088	0.0803	0.0159	0.0488	0.0184	0.019	0.0381	0.003	0.0343	0.0452	0.1258	0.0041	0.0475	0.1059	0.018	0.0212	0.0065	0.0033	0.0165	0.0231	0.1084	0.0311	0.1073	0.0513	0.0039
6	rs16882702	91041038	0.84	0.946582027722497	0.86	1.50416405558766	0.121701562694319	0.504742962485496	0.0086	0.0088	0.0803	0.0159	0.0488	0.0184	0.019	0.0381	0.003	0.0343	0.0452	0.1258	0.0041	0.0475	0.1058	0.018	0.0212	0.0065	0.0034	0.0165	0.0231	0.1084	0.0311	0.1073	0.0513	0.0039
6	rs77534747	91047662	0.84	0.946582027722497	0.86	1.50416405558766	0.102744735491175	0.447913069701138	0.0086	0.0085	0.0807	0.0159	0.0494	0.0183	0.0189	0.0382	0.0027	0.0344	0.0453	0.1262	0.0042	0.0476	0.1059	0.0179	0.0209	0.0063	0.0034	0.0163	0.0231	0.1077	0.0314	0.1074	0.0511	0.004
6	rs11754731	91050525	0.84	0.946582027722497	0.86	1.50416405558766	0.11408803780008	0.458198741319616	0.0086	0.0084	0.0807	0.0159	0.0497	0.0182	0.0188	0.0382	0.0027	0.0345	0.0453	0.1266	0.0042	0.0478	0.1058	0.0177	0.0207	0.0063	0.0035	0.0161	0.023	0.1076	0.0314	0.1074	0.0511	0.0041
6	rs285621	91050550	0.84	0.946582027722497	0.86	1.50416405558766	0.115970250232066	0.463162987269957	0.0087	0.0084	0.0807	0.0159	0.0497	0.0182	0.0188	0.0382	0.0027	0.0345	0.0452	0.1266	0.0042	0.0478	0.1058	0.0177	0.0207	0.0063	0.0035	0.0161	0.023	0.1076	0.0314	0.1074	0.0511	0.0041
6	rs9294459	91054154	0.84	0.946582027722497	0.86	1.50416405558766	0.108608945729177	0.4399413026723	0.0087	0.0084	0.0807	0.016	0.0498	0.0182	0.0188	0.0383	0.0026	0.0346	0.0452	0.1267	0.0043	0.0477	0.1055	0.0177	0.0206	0.0063	0.0036	0.016	0.023	0.1075	0.0315	0.1076	0.051	0.004
6	rs16882747	91054471	0.84	0.946582027722497	0.86	1.50416405558766	0.106479890880361	0.430557571848859	0.0087	0.0084	0.0807	0.016	0.0498	0.0182	0.0188	0.0383	0.0026	0.0346	0.0452	0.1267	0.0043	0.0477	0.1055	0.0177	0.0206	0.0063	0.0036	0.016	0.023	0.1075	0.0315	0.1076	0.051	0.004
6	rs79415730	91056856	0.84	0.946582027722497	0.86	1.50416405558766	0.0986575556156203	0.413909335328692	0.0087	0.0084	0.0807	0.016	0.0499	0.0181	0.0187	0.0383	0.0026	0.0346	0.0452	0.1267	0.0043	0.0476	0.1055	0.0177	0.0206	0.0063	0.0036	0.016	0.023	0.1074	0.0315	0.1076	0.0509	0.004
6	rs72929807	91058157	0.84	0.946582027722497	0.86	1.50416405558766	0.0963505034103439	0.389853679420715	0.0087	0.0084	0.0807	0.016	0.0499	0.0181	0.0187	0.0384	0.0026	0.0347	0.0452	0.1267	0.0043	0.0476	0.1055	0.0177	0.0206	0.0063	0.0036	0.016	0.023	0.1074	0.0315	0.1077	0.0509	0.004
6	rs6918426	91063806	0.84	0.946582027722497	0.86	1.50416405558766	0.121352910563565	0.409092702419253	0.0087	0.0081	0.081	0.0161	0.0504	0.0179	0.0182	0.0389	0.0026	0.0353	0.0455	0.1266	0.0043	0.0474	0.1048	0.0175	0.0203	0.0061	0.0038	0.0159	0.0232	0.106	0.032	0.1088	0.0505	0.004
6	rs75443292	91069597	0.84	0.946582027722497	0.86	1.50416405558766	0.141693624579444	0.402220124138369	0.0087	0.0082	0.0811	0.0161	0.0505	0.0178	0.0181	0.0391	0.0026	0.0353	0.0456	0.1265	0.0043	0.0474	0.1048	0.0175	0.0202	0.0061	0.0038	0.0158	0.0232	0.1059	0.0321	0.1088	0.0505	0.004
6	rs72929818	91069767	0.84	0.946582027722497	0.86	1.50416405558766	0.140802754373776	0.405587594281365	0.0087	0.0082	0.0811	0.0161	0.0505	0.0178	0.018	0.0391	0.0026	0.0353	0.0456	0.1265	0.0044	0.0474	0.1048	0.0175	0.0202	0.0061	0.0038	0.0158	0.0232	0.1059	0.0321	0.1088	0.0505	0.004
6	rs7764422	91074056	0.84	0.946582027722497	0.86	1.50416405558766	0.155527819562481	0.401702735965235	0.0087	0.0081	0.0811	0.0161	0.0506	0.0178	0.018	0.0392	0.0026	0.0354	0.0456	0.1265	0.0043	0.0474	0.1049	0.0175	0.0202	0.0061	0.0038	0.0158	0.0232	0.1058	0.0322	0.1087	0.0504	0.004
6	rs13202876	91079060	0.84	0.946582027722497	0.86	1.50416405558766	0.137711148639598	0.380776902725639	0.0088	0.0081	0.0811	0.0162	0.0506	0.0178	0.018	0.0393	0.0026	0.0354	0.0456	0.1265	0.0044	0.0473	0.1049	0.0175	0.0202	0.0061	0.0038	0.0157	0.0233	0.1057	0.0323	0.1086	0.0504	0.004
6	rs16882779	91080571	0.84	0.946582027722497	0.86	1.50416405558766	0.137711148639598	0.386267000916768	0.0088	0.0081	0.0811	0.0162	0.0506	0.0177	0.018	0.0393	0.0026	0.0355	0.0456	0.1265	0.0044	0.0473	0.1048	0.0175	0.0202	0.0061	0.0038	0.0157	0.0233	0.1056	0.0324	0.1086	0.0504	0.004
6	rs11757496	91082710	0.84	0.946582027722497	0.86	1.50416405558766	0.135155869246404	0.369104958407248	0.0088	0.0081	0.0812	0.0163	0.0506	0.0177	0.0179	0.0394	0.0026	0.0355	0.0456	0.1264	0.0044	0.0472	0.1048	0.0176	0.0202	0.0061	0.0038	0.0157	0.0234	0.1054	0.0325	0.1084	0.0504	0.004
6	rs9353717	91083332	0.84	0.946582027722497	0.87	1.40123301501992	0.139757111759992	0.387162806791009	0.0088	0.0081	0.0812	0.0164	0.0506	0.0177	0.0179	0.0394	0.0026	0.0355	0.0456	0.1265	0.0043	0.0472	0.1048	0.0176	0.0202	0.0061	0.0038	0.0157	0.0234	0.1053	0.0325	0.1084	0.0504	0.004
6	rs75456206	91088071	0.84	0.946582027722497	0.86	1.50416405558766	0.105465086008168	0.37607049208189	0.0089	0.008	0.0807	0.0164	0.0507	0.0176	0.0178	0.0395	0.0026	0.0357	0.0457	0.1265	0.0043	0.0471	0.1045	0.0177	0.0199	0.0062	0.0038	0.0157	0.0234	0.1056	0.0327	0.1084	0.0503	0.004
6	rs790590	91090005	0.84	0.946582027722497	0.86	1.50416405558766	0.112307761729348	0.378994171821439	0.0089	0.008	0.0807	0.0164	0.0507	0.0176	0.0178	0.0396	0.0026	0.0357	0.0457	0.1265	0.0043	0.0471	0.1044	0.0177	0.0198	0.0062	0.0038	0.0157	0.0234	0.1057	0.0328	0.1083	0.0503	0.004
6	rs790584	91092352	0.83	1.03168894651748	0.87	1.40123301501992	0.173413364828412	0.400926996813227	0.0096	0.0081	0.0788	0.017	0.0515	0.0174	0.0173	0.0405	0.0028	0.0365	0.0458	0.1265	0.0043	0.0475	0.1033	0.0177	0.0194	0.0069	0.0041	0.0149	0.0234	0.1043	0.0338	0.1089	0.0489	0.0043
6	rs1868834	91092690	0.84	0.946582027722497	0.87	1.40123301501992	0.166528965107629	0.3506705877194	0.0097	0.0082	0.0783	0.0173	0.0519	0.0172	0.0167	0.0405	0.0029	0.0365	0.0457	0.1278	0.0045	0.0482	0.1035	0.0177	0.0194	0.007	0.004	0.0139	0.0231	0.1033	0.0336	0.1098	0.048	0.0044
6	rs75842978	91093536	0.85	0.865999623192944	0.87	1.40123301501992	0.136616963877547	0.261009698670476	0.0096	0.0078	0.0804	0.0168	0.0519	0.017	0.0163	0.0394	0.0029	0.0363	0.0443	0.1305	0.0045	0.0481	0.1022	0.0176	0.019	0.0068	0.0036	0.0137	0.0225	0.1027	0.0324	0.1166	0.0458	0.0042
6	rs74614130	91093619	0.85	0.865999623192944	0.86	1.50416405558766	0.135621150225416	0.261921657587252	0.0096	0.0079	0.0805	0.0168	0.0518	0.017	0.0162	0.0392	0.0029	0.0363	0.0442	0.1306	0.0045	0.0481	0.1022	0.0176	0.019	0.0068	0.0036	0.0137	0.0225	0.1026	0.0323	0.1173	0.0456	0.0042
6	rs9353721	91093730	0.85	0.865999623192944	0.86	1.50416405558766	0.131315894220381	0.237212873459777	0.0096	0.0078	0.0808	0.0168	0.0518	0.017	0.0162	0.0391	0.003	0.0363	0.0441	0.1309	0.0045	0.0481	0.102	0.0176	0.0189	0.0067	0.0036	0.0137	0.0224	0.1026	0.0322	0.1179	0.0455	0.0042
6	rs7771212	91094239	0.85	0.865999623192944	0.86	1.50416405558766	0.144225267121447	0.239094288042462	0.0095	0.0077	0.0808	0.0167	0.0517	0.017	0.0162	0.0391	0.0029	0.0362	0.0438	0.1314	0.0044	0.0481	0.102	0.0177	0.0189	0.0066	0.0035	0.0138	0.0222	0.1029	0.0317	0.1195	0.045	0.004
6	rs11965164	91094474	0.85	0.865999623192944	0.86	1.50416405558766	0.147207251797085	0.226134444403144	0.0095	0.0077	0.0809	0.0167	0.0517	0.017	0.0162	0.0391	0.0028	0.036	0.0437	0.1315	0.0044	0.0481	0.1023	0.0177	0.0188	0.0065	0.0035	0.0138	0.0222	0.1029	0.0316	0.1199	0.0448	0.0039
6	rs9451405	91095653	0.85	0.865999623192944	0.86	1.50416405558766	0.113446266452495	0.243762834060844	0.0094	0.0075	0.0817	0.0165	0.0508	0.0166	0.016	0.0384	0.0026	0.0353	0.043	0.1327	0.0042	0.0485	0.1033	0.0179	0.0189	0.0061	0.0035	0.0137	0.0211	0.1046	0.0312	0.1221	0.0439	0.0036
6	rs790579	91097016	0.85	0.865999623192944	0.86	1.50416405558766	0.109342590600793	0.184832558051395	0.0093	0.0078	0.0823	0.0162	0.0498	0.0164	0.0158	0.0381	0.0024	0.0349	0.0423	0.1337	0.0039	0.0483	0.1048	0.0178	0.019	0.0059	0.0035	0.0135	0.0204	0.106	0.031	0.124	0.0431	0.0032
6	rs1742538	91101080	0.83	1.03168894651748	0.86	1.50416405558766	0.11973393233486	0.183816025136893	0.0089	0.0076	0.0834	0.0154	0.0485	0.0162	0.0158	0.0371	0.0021	0.0341	0.0411	0.134	0.0039	0.0474	0.107	0.018	0.0188	0.0053	0.0036	0.013	0.02	0.1086	0.0312	0.1275	0.042	0.0028
6	rs790602	91103706	0.83	1.03168894651748	0.86	1.50416405558766	0.114984644138761	0.117282286432709	0.0089	0.0076	0.0835	0.0154	0.0485	0.0162	0.0158	0.0371	0.0021	0.0341	0.0411	0.134	0.0039	0.0474	0.1071	0.018	0.0187	0.0053	0.0036	0.013	0.02	0.1088	0.0313	0.1277	0.042	0.0028
6	rs790604	91105349	0.83	1.03168894651748	0.86	1.50416405558766	0.113864560312653	0.103861291198418	0.0089	0.0076	0.0835	0.0154	0.0485	0.0162	0.0158	0.0371	0.0021	0.0341	0.041	0.134	0.0039	0.0474	0.1071	0.018	0.0187	0.0053	0.0036	0.013	0.02	0.1089	0.0314	0.1277	0.042	0.0028
6	rs9444762	91108519	0.83	1.03168894651748	0.86	1.50416405558766	0.114423759520499	0.101808540055431	0.0089	0.0076	0.0835	0.0154	0.0484	0.0162	0.0158	0.0371	0.0021	0.034	0.041	0.134	0.0039	0.0474	0.1071	0.018	0.0188	0.0053	0.0036	0.013	0.02	0.1089	0.0315	0.1277	0.0421	0.0028
6	rs1221560	91110742	0.83	1.03168894651748	0.86	1.50416405558766	0.112834482093263	0.105266221340643	0.0089	0.0076	0.0834	0.0154	0.0483	0.0162	0.0158	0.0371	0.0021	0.034	0.0409	0.134	0.0039	0.0474	0.1072	0.018	0.0188	0.0053	0.0036	0.013	0.02	0.1091	0.0315	0.1278	0.0421	0.0028
6	rs747036	91111495	0.83	1.03168894651748	0.86	1.50416405558766	0.110599545879356	0.103861291198418	0.0089	0.0076	0.0834	0.0154	0.0483	0.0162	0.0158	0.0371	0.0021	0.034	0.0409	0.134	0.0039	0.0474	0.1071	0.018	0.0188	0.0053	0.0036	0.013	0.0199	0.1091	0.0315	0.1278	0.0421	0.0028
6	rs72929848	91112979	0.83	1.03168894651748	0.86	1.50416405558766	0.11076415130754	0.0961462615445758	0.0089	0.0076	0.0834	0.0154	0.0483	0.0162	0.0158	0.037	0.0021	0.034	0.0409	0.134	0.0039	0.0474	0.1072	0.018	0.0188	0.0053	0.0036	0.013	0.0199	0.1092	0.0316	0.1278	0.042	0.0028
6	rs13205111	91116345	0.83	1.03168894651748	0.86	1.50416405558766	0.113613470310852	0.0867394334356721	0.0088	0.0076	0.0833	0.0153	0.0482	0.0162	0.0157	0.037	0.0021	0.034	0.0408	0.1339	0.0039	0.0473	0.1073	0.018	0.0188	0.0054	0.0036	0.013	0.02	0.1096	0.0317	0.128	0.042	0.0027
6	rs12524910	91119266	0.83	1.03168894651748	0.86	1.50416405558766	0.116083219942595	0.0878941639881679	0.0089	0.0075	0.0833	0.0153	0.0482	0.0161	0.0157	0.0369	0.0021	0.0339	0.0407	0.134	0.0039	0.0473	0.1074	0.018	0.0187	0.0054	0.0035	0.0129	0.02	0.1096	0.0318	0.1281	0.042	0.0026
6	rs9451413	91122641	0.83	1.03168894651748	0.86	1.50416405558766	0.127752097047658	0.0872775472308369	0.0089	0.0075	0.0833	0.0152	0.0481	0.016	0.0157	0.0369	0.0021	0.0339	0.0407	0.1341	0.0039	0.0473	0.1076	0.018	0.0187	0.0054	0.0035	0.0129	0.0201	0.1096	0.0319	0.1283	0.0421	0.0025
6	rs9353727	91123042	0.83	1.03168894651748	0.87	1.40123301501992	0.133089348731686	0.0897543985335138	0.0088	0.0075	0.0833	0.0151	0.048	0.016	0.0156	0.0369	0.0021	0.0338	0.0407	0.1341	0.0039	0.0473	0.1076	0.018	0.0187	0.0055	0.0035	0.0129	0.0201	0.1096	0.032	0.1284	0.0421	0.0024
6	rs13213853	91127635	0.83	1.03168894651748	0.87	1.40123301501992	0.126022127834031	0.0915516510170901	0.0088	0.0074	0.0837	0.0149	0.0478	0.0159	0.0155	0.0368	0.0022	0.0336	0.0408	0.1343	0.0039	0.0473	0.1081	0.018	0.0187	0.0054	0.0034	0.0128	0.0201	0.11	0.032	0.1285	0.0419	0.0024
6	rs1551115	91128679	0.83	1.03168894651748	0.87	1.40123301501992	0.129254939004115	0.0906121869682593	0.0088	0.0074	0.0837	0.0148	0.0477	0.0159	0.0155	0.0368	0.0022	0.0336	0.0408	0.1343	0.004	0.0473	0.1081	0.018	0.0188	0.0053	0.0034	0.0128	0.0201	0.1101	0.032	0.1285	0.0419	0.0024
6	rs1221543	91143107	0.82	1.12138066584829	0.87	1.40123301501992	0.125962728864156	0.0838416024055683	0.0087	0.0073	0.0836	0.0147	0.0475	0.0158	0.0154	0.0367	0.0021	0.0335	0.0408	0.1345	0.0039	0.0476	0.1083	0.0179	0.0186	0.0053	0.0033	0.0127	0.02	0.1105	0.0318	0.1295	0.0421	0.0023
6	rs62408253	91154007	0.82	1.12138066584829	0.87	1.40123301501992	0.127004666182259	0.0845243513721715	0.0086	0.0072	0.0836	0.0146	0.0474	0.0157	0.0154	0.0366	0.002	0.0335	0.0408	0.1345	0.0039	0.0476	0.1083	0.0178	0.0186	0.0053	0.0033	0.0127	0.02	0.1107	0.0318	0.1299	0.0422	0.0023
6	rs9362738	91163218	0.82	1.12138066584829	0.87	1.40123301501992	0.133981459742054	0.0789773617711192	0.0086	0.0072	0.0835	0.0146	0.0473	0.0157	0.0153	0.0366	0.002	0.0335	0.0408	0.1346	0.0039	0.0477	0.1082	0.0178	0.0185	0.0053	0.0033	0.0126	0.02	0.1108	0.0318	0.1303	0.0423	0.0023
6	rs77115604	91167642	0.82	1.12138066584829	0.87	1.40123301501992	0.139157190511373	0.0745928928405047	0.0086	0.0072	0.0835	0.0145	0.0472	0.0157	0.0152	0.0366	0.002	0.0335	0.0408	0.1345	0.0039	0.0478	0.1083	0.0178	0.0186	0.0052	0.0033	0.0126	0.0199	0.111	0.0318	0.1305	0.0424	0.0022
6	rs117497095	91168604	0.82	1.12138066584829	0.87	1.40123301501992	0.144612161860302	0.0727964518298534	0.0086	0.0072	0.0835	0.0145	0.0472	0.0157	0.0152	0.0366	0.002	0.0335	0.0408	0.1345	0.0039	0.0479	0.1083	0.0178	0.0186	0.0052	0.0033	0.0126	0.0198	0.111	0.0318	0.1305	0.0424	0.0022
6	rs10944487	91168984	0.82	1.12138066584829	0.88	1.30266910679319	0.146003608330289	0.0719405849697624	0.0086	0.0072	0.0835	0.0145	0.0472	0.0157	0.0152	0.0366	0.002	0.0335	0.0408	0.1345	0.0039	0.0479	0.1083	0.0178	0.0186	0.0052	0.0033	0.0126	0.0198	0.111	0.0318	0.1305	0.0424	0.0022
6	rs1144152	91169306	0.82	1.12138066584829	0.91	1.03277310349222	0.146653496592268	0.0715142217941962	0.0086	0.0072	0.0835	0.0145	0.0472	0.0157	0.0152	0.0366	0.002	0.0335	0.0407	0.1344	0.0039	0.0479	0.1083	0.0178	0.0186	0.0052	0.0033	0.0126	0.0198	0.111	0.0318	0.1305	0.0424	0.0022
6	rs1556093	91169650	0.82	1.12138066584829	0.9	1.11848291839441	0.146100982108957	0.0720829389162697	0.0086	0.0072	0.0835	0.0145	0.0472	0.0157	0.0152	0.0366	0.002	0.0335	0.0407	0.1344	0.0039	0.0479	0.1083	0.0178	0.0186	0.0052	0.0033	0.0126	0.0198	0.111	0.0318	0.1306	0.0424	0.0022
6	rs791051	91177965	0.82	1.12138066584829	0.9	1.11848291839441	0.13422819127867	0.0727249699591535	0.0086	0.0071	0.0836	0.0145	0.0469	0.0157	0.0151	0.0365	0.0019	0.0335	0.0408	0.1342	0.0038	0.0477	0.1083	0.0178	0.0187	0.0051	0.0033	0.0126	0.0198	0.1117	0.0317	0.1312	0.0424	0.0022
6	rs9362742	91178846	0.82	1.12138066584829	0.9	1.11848291839441	0.134197334889055	0.0725820932031408	0.0086	0.0071	0.0836	0.0145	0.0469	0.0157	0.0151	0.0365	0.0019	0.0335	0.0408	0.1341	0.0038	0.0477	0.1083	0.0178	0.0187	0.0051	0.0033	0.0126	0.0198	0.1118	0.0317	0.1311	0.0424	0.0022
6	rs6899551	91187097	0.82	1.12138066584829	0.9	1.11848291839441	0.128141812122456	0.0728679626828336	0.0085	0.0071	0.0836	0.0144	0.0469	0.0157	0.0151	0.0364	0.0019	0.0334	0.0408	0.134	0.0038	0.0477	0.1085	0.0178	0.0187	0.0051	0.0033	0.0125	0.0198	0.1119	0.0316	0.1313	0.0423	0.0022
6	rs78393390	91190408	0.82	1.12138066584829	0.9	1.11848291839441	0.121759730714265	0.0730826690391564	0.0085	0.0071	0.0836	0.0144	0.0469	0.0157	0.0151	0.0363	0.0019	0.0334	0.0409	0.1339	0.0038	0.0477	0.1088	0.0178	0.0187	0.005	0.0033	0.0125	0.0198	0.1119	0.0316	0.1313	0.0423	0.0022
6	rs71556365	91200488	0.81	1.21571301420429	0.89	1.20843312996982	0.092941692420525	0.0484702906443168	0.0083	0.0071	0.0836	0.0142	0.0462	0.0161	0.0154	0.0356	0.0021	0.0332	0.0412	0.1329	0.0037	0.0482	0.1105	0.0184	0.0186	0.0049	0.0032	0.0127	0.0196	0.1121	0.0316	0.1307	0.0424	0.0021
6	rs366103	91202459	0.81	1.21571301420429	0.89	1.20843312996982	0.0955473628757026	0.04949709514237	0.0083	0.0071	0.0836	0.0142	0.0462	0.0161	0.0154	0.0356	0.0021	0.0332	0.0412	0.1328	0.0037	0.0483	0.1106	0.0185	0.0186	0.0049	0.0032	0.0128	0.0196	0.1122	0.0317	0.1307	0.0423	0.0021
6	rs455209	91204692	0.81	1.21571301420429	0.9	1.11848291839441	0.0983768609982976	0.0495577887879755	0.0083	0.007	0.0836	0.0142	0.0462	0.016	0.0154	0.0355	0.0021	0.0332	0.0411	0.1328	0.0037	0.0483	0.1106	0.0184	0.0186	0.0049	0.0032	0.0128	0.0196	0.1122	0.0317	0.1308	0.0423	0.0021
6	rs806273	91205051	0.81	1.21571301420429	0.9	1.11848291839441	0.094549374953445	0.0492546460826424	0.0083	0.007	0.0837	0.0142	0.0462	0.016	0.0154	0.0355	0.0021	0.0332	0.0411	0.1328	0.0037	0.0483	0.1106	0.0184	0.0186	0.005	0.0032	0.0128	0.0196	0.1122	0.0317	0.1308	0.0423	0.0021
6	rs806276	91207351	0.81	1.21571301420429	0.9	1.11848291839441	0.0809263350722467	0.0485906013625322	0.0082	0.0071	0.0836	0.0143	0.0462	0.016	0.0153	0.0354	0.0021	0.0331	0.041	0.1326	0.0037	0.0483	0.1106	0.0185	0.0186	0.005	0.0032	0.0128	0.0196	0.1123	0.0317	0.1308	0.0425	0.0021
6	rs16883023	91208668	0.81	1.21571301420429	0.9	1.11848291839441	0.0660127297635556	0.0508398538774905	0.0082	0.0071	0.0836	0.0143	0.0461	0.016	0.0153	0.0353	0.0021	0.0331	0.0409	0.1325	0.0037	0.0483	0.1106	0.0184	0.0185	0.005	0.0031	0.0128	0.0197	0.1124	0.0317	0.1309	0.0425	0.002
6	rs205664	91210407	0.8	1.31473769560416	0.9	1.11848291839441	0.0711519922956198	0.0794214207750481	0.0078	0.0066	0.0838	0.015	0.0454	0.0167	0.0156	0.0349	0.0022	0.0316	0.0389	0.132	0.0032	0.0486	0.1113	0.0177	0.0181	0.0046	0.0027	0.0125	0.0209	0.1136	0.0325	0.1329	0.0435	0.0019
6	rs72913851	91210512	0.8	1.31473769560416	0.89	1.20843312996982	0.0716714636462762	0.0783868612179857	0.0077	0.0065	0.084	0.015	0.0451	0.0167	0.0155	0.0348	0.0023	0.0314	0.0386	0.132	0.0032	0.0486	0.1115	0.0177	0.018	0.0046	0.0026	0.0125	0.0211	0.1137	0.0325	0.1334	0.0434	0.0019
6	rs205662	91210594	0.8	1.31473769560416	0.9	1.11848291839441	0.0948480790930166	0.0947903717034728	0.0077	0.0064	0.0843	0.015	0.0449	0.0167	0.0155	0.0348	0.0023	0.0312	0.0386	0.1319	0.0032	0.0486	0.1118	0.0176	0.018	0.0046	0.0026	0.0126	0.0212	0.1138	0.0326	0.1336	0.0433	0.0019
6	rs205661	91210640	0.8	1.31473769560416	0.9	1.11848291839441	0.0886278284904079	0.101645008448666	0.0077	0.0064	0.0844	0.015	0.0448	0.0167	0.0155	0.0348	0.0023	0.0311	0.0387	0.1318	0.0032	0.0485	0.1121	0.0176	0.018	0.0046	0.0026	0.0126	0.0212	0.1139	0.0326	0.1335	0.0433	0.0019
6	rs16883029	91210665	0.8	1.31473769560416	0.9	1.11848291839441	0.0836585191390468	0.102873984975318	0.0077	0.0064	0.0842	0.015	0.0448	0.0167	0.0155	0.0348	0.0023	0.0311	0.0386	0.1319	0.0032	0.0485	0.1122	0.0175	0.018	0.0046	0.0026	0.0126	0.0212	0.114	0.0325	0.1336	0.0432	0.0019
6	rs205354	91219231	0.8	1.31473769560416	0.9	1.11848291839441	0.0777460525132135	0.13951106584179	0.0073	0.0066	0.0831	0.0149	0.044	0.0164	0.0154	0.0341	0.0025	0.0308	0.0382	0.1327	0.0032	0.0484	0.114	0.0164	0.0186	0.0043	0.0023	0.0129	0.0215	0.1151	0.0326	0.1348	0.0426	0.0021
6	rs205353	91219472	0.8	1.31473769560416	0.9	1.11848291839441	0.0779218091050427	0.13960318846122	0.0073	0.0067	0.0831	0.0149	0.044	0.0164	0.0154	0.0341	0.0025	0.0308	0.0382	0.1326	0.0032	0.0484	0.114	0.0164	0.0186	0.0043	0.0023	0.0129	0.0215	0.1151	0.0326	0.1348	0.0426	0.0021
6	rs711264	91220555	0.8	1.31473769560416	0.9	1.11848291839441	0.0786495081957789	0.140433289847481	0.0073	0.0067	0.0831	0.0149	0.0439	0.0164	0.0154	0.0341	0.0025	0.0308	0.0382	0.1326	0.0032	0.0484	0.114	0.0164	0.0186	0.0043	0.0023	0.0129	0.0215	0.1151	0.0326	0.1348	0.0426	0.0021
6	rs80138790	91221650	0.8	1.31473769560416	0.9	1.11848291839441	0.0773296545097356	0.139787500270611	0.0073	0.0067	0.0831	0.0149	0.044	0.0164	0.0154	0.0341	0.0025	0.0308	0.0382	0.1327	0.0032	0.0484	0.114	0.0164	0.0186	0.0043	0.0023	0.0129	0.0215	0.1151	0.0326	0.1348	0.0426	0.0021
6	rs76549324	91241934	0.8	1.31473769560416	0.9	1.11848291839441	0.0986320172180312	0.165559206008324	0.0073	0.0067	0.083	0.0148	0.0437	0.0164	0.0154	0.034	0.0025	0.0308	0.0383	0.1326	0.0033	0.0484	0.1141	0.0163	0.0186	0.0043	0.0023	0.013	0.0217	0.1152	0.0329	0.1349	0.0425	0.0021
6	rs12175373	91242549	0.8	1.31473769560416	0.9	1.11848291839441	0.0986830981547931	0.165657152777155	0.0073	0.0067	0.083	0.0148	0.0437	0.0164	0.0154	0.034	0.0025	0.0308	0.0383	0.1326	0.0033	0.0484	0.1141	0.0163	0.0186	0.0043	0.0023	0.013	0.0217	0.1152	0.0329	0.1349	0.0425	0.0021
6	rs3799912	91248743	0.8	1.31473769560416	0.91	1.03277310349222	0.100662321847759	0.181788734373627	0.0073	0.0067	0.0829	0.0149	0.0436	0.0164	0.0154	0.034	0.0025	0.0309	0.0383	0.1327	0.0033	0.0483	0.1142	0.0162	0.0186	0.0043	0.0023	0.013	0.0217	0.1152	0.0329	0.1349	0.0425	0.0021
6	rs205352	91249218	0.8	1.31473769560416	0.91	1.03277310349222	0.101960711768999	0.180273342860858	0.0073	0.0067	0.0829	0.0149	0.0436	0.0164	0.0154	0.034	0.0025	0.0309	0.0384	0.1325	0.0033	0.0483	0.1142	0.0162	0.0186	0.0043	0.0023	0.0129	0.0218	0.1152	0.0329	0.1349	0.0425	0.0021
6	rs10485120	91261174	0.8	1.31473769560416	0.91	1.03277310349222	0.0904538380225257	0.189635846206003	0.0073	0.0067	0.0824	0.0149	0.0436	0.0164	0.0153	0.034	0.0025	0.0308	0.0384	0.1328	0.0033	0.0483	0.1144	0.0161	0.0186	0.0043	0.0023	0.013	0.0218	0.1152	0.033	0.1348	0.0426	0.0021
6	rs7769929	91279720	0.8	1.31473769560416	0.91	1.03277310349222	0.0791592684011383	0.163994830110435	0.0072	0.0067	0.0823	0.015	0.0435	0.0163	0.0154	0.034	0.0025	0.0308	0.0384	0.1327	0.0033	0.0483	0.1144	0.0161	0.0187	0.0043	0.0022	0.013	0.0219	0.1153	0.033	0.1346	0.0427	0.0021
6	rs72915761	91292328	0.8	1.31473769560416	0.91	1.03277310349222	0.0818533042283131	0.16870356327406	0.0072	0.0067	0.0823	0.015	0.0435	0.0163	0.0154	0.0341	0.0025	0.0308	0.0384	0.1327	0.0033	0.0484	0.1144	0.016	0.0187	0.0043	0.0022	0.013	0.0219	0.1153	0.0331	0.1346	0.0428	0.0021
6	rs78722580	91299964	0.8	1.31473769560416	0.91	1.03277310349222	0.0829929192835998	0.167915531392717	0.0072	0.0067	0.0822	0.015	0.0435	0.0163	0.0154	0.0341	0.0025	0.0308	0.0384	0.1327	0.0033	0.0484	0.1144	0.016	0.0187	0.0044	0.0022	0.013	0.0219	0.1153	0.0331	0.1346	0.0428	0.0021
6	rs111431305	91307243	0.8	1.31473769560416	0.91	1.03277310349222	0.0795374092953534	0.169591640529067	0.0072	0.0067	0.0818	0.015	0.0435	0.0162	0.0155	0.0341	0.0025	0.0308	0.0384	0.1327	0.0033	0.0485	0.1144	0.0158	0.0188	0.0044	0.0022	0.0131	0.022	0.1153	0.0331	0.1343	0.043	0.0021
6	rs282427	91310855	0.81	1.21571301420429	0.92	0.951254862179695	0.0849302053728696	0.17997078875918	0.0071	0.0067	0.0816	0.015	0.0435	0.0161	0.0155	0.0342	0.0025	0.0309	0.0384	0.1327	0.0033	0.0485	0.1145	0.0158	0.0188	0.0043	0.0022	0.0131	0.0221	0.1154	0.0332	0.1342	0.0431	0.0021
6	rs2616045	91325849	0.81	1.21571301420429	0.94	0.800578923638966	0.0740076518528885	0.178963540689277	0.0069	0.0067	0.0808	0.0151	0.0437	0.0163	0.0156	0.0342	0.0025	0.031	0.0385	0.1324	0.0034	0.0482	0.1147	0.0157	0.0188	0.0041	0.0022	0.0134	0.0223	0.1151	0.0334	0.1338	0.0437	0.0022
6	rs1887859	91327176	0.81	1.21571301420429	0.94	0.800578923638966	0.0850696758201637	0.193343225549976	0.0068	0.0067	0.0806	0.0152	0.0437	0.0163	0.0157	0.0343	0.0025	0.0311	0.0386	0.1318	0.0035	0.0481	0.1147	0.0157	0.0188	0.004	0.0022	0.0135	0.0225	0.115	0.0336	0.1336	0.0439	0.0022
6	rs2750447	91356551	0.81	1.21571301420429	0.94	0.800578923638966	0.0868253807781365	0.194377363497736	0.0068	0.0067	0.0805	0.0154	0.0439	0.0165	0.0158	0.0343	0.0025	0.0311	0.0385	0.1316	0.0036	0.0481	0.1149	0.0159	0.0187	0.0038	0.0023	0.0135	0.0225	0.1144	0.0337	0.1337	0.0438	0.0021
6	rs4438937	91364222	0.81	1.21571301420429	0.94	0.800578923638966	0.0986320172180312	0.191383517578088	0.0069	0.0065	0.0797	0.0158	0.0438	0.0169	0.0162	0.0345	0.0027	0.031	0.0388	0.1301	0.0038	0.0477	0.1144	0.0163	0.0185	0.0038	0.0027	0.0138	0.0226	0.1139	0.0337	0.1338	0.0442	0.0024
6	rs80040002	91366330	0.81	1.21571301420429	0.93	0.873875650440679	0.0952972476917756	0.175653502228685	0.0069	0.0065	0.0796	0.0159	0.0438	0.0169	0.0163	0.0345	0.0028	0.0309	0.0388	0.13	0.0038	0.0478	0.1144	0.0164	0.0185	0.0038	0.0027	0.0138	0.0226	0.1137	0.0337	0.1337	0.0443	0.0024
6	rs116897844	91367015	0.81	1.21571301420429	0.93	0.873875650440679	0.0960739472472638	0.174156024337208	0.0069	0.0065	0.0796	0.0159	0.0438	0.0169	0.0163	0.0345	0.0028	0.0309	0.0388	0.13	0.0038	0.0478	0.1144	0.0164	0.0185	0.0038	0.0028	0.0139	0.0226	0.1136	0.0337	0.1337	0.0443	0.0024
6	rs12528765	91377563	0.81	1.21571301420429	0.93	0.873875650440679	0.102117216949144	0.168407900013418	0.0069	0.0064	0.0793	0.016	0.0438	0.0168	0.0164	0.0345	0.0028	0.0309	0.0389	0.1299	0.0038	0.0477	0.1143	0.0166	0.0186	0.0039	0.0029	0.014	0.0226	0.1134	0.0336	0.1337	0.0443	0.0024
6	rs2750425	91378681	0.81	1.21571301420429	0.93	0.873875650440679	0.104218273574858	0.169394149205701	0.0069	0.0064	0.0794	0.016	0.0437	0.0169	0.0164	0.0346	0.0028	0.0309	0.0388	0.1299	0.0039	0.0477	0.1143	0.0167	0.0186	0.0039	0.0029	0.014	0.0226	0.1133	0.0336	0.1337	0.0444	0.0024
6	rs17592434	91385426	0.81	1.21571301420429	0.93	0.873875650440679	0.127931876168327	0.194687968510382	0.0068	0.0064	0.0792	0.0164	0.0434	0.0173	0.0166	0.0347	0.003	0.0308	0.0387	0.1286	0.004	0.0476	0.114	0.0168	0.0189	0.0039	0.0032	0.0143	0.023	0.1127	0.0337	0.1329	0.0447	0.0026
6	rs17520502	91385666	0.81	1.21571301420429	0.93	0.873875650440679	0.127991836588613	0.199993765811389	0.0068	0.0064	0.0792	0.0164	0.0434	0.0173	0.0166	0.0347	0.003	0.0308	0.0387	0.1286	0.004	0.0476	0.114	0.0168	0.0189	0.0039	0.0032	0.0143	0.023	0.1127	0.0337	0.1329	0.0447	0.0026
6	rs112472106	91386124	0.81	1.21571301420429	0.93	0.873875650440679	0.130586247872273	0.200830392877578	0.0067	0.0064	0.0793	0.0164	0.0434	0.0173	0.0166	0.0347	0.003	0.0308	0.0387	0.1284	0.004	0.0476	0.114	0.0168	0.019	0.0039	0.0032	0.0143	0.0231	0.1126	0.0337	0.1328	0.0448	0.0026
6	rs9362768	91387831	0.81	1.21571301420429	0.93	0.873875650440679	0.135496981281323	0.195206015803662	0.0067	0.0064	0.0794	0.0166	0.0434	0.0176	0.0168	0.0347	0.003	0.0307	0.0388	0.1278	0.0041	0.0474	0.1138	0.0169	0.019	0.0039	0.0033	0.0143	0.0231	0.1124	0.0336	0.1327	0.0449	0.0027
6	rs7766795	91391544	0.81	1.21571301420429	0.94	0.800578923638966	0.161972028607845	0.178561187598278	0.0067	0.0065	0.0795	0.0168	0.0433	0.0179	0.0169	0.0346	0.0031	0.0306	0.0389	0.1269	0.0042	0.0472	0.1135	0.0172	0.0191	0.0039	0.0035	0.0143	0.0232	0.1121	0.0336	0.1326	0.045	0.0028
6	rs1923064	91393320	0.81	1.21571301420429	0.93	0.873875650440679	0.167547755814293	0.185239708348714	0.0066	0.0065	0.0795	0.0168	0.0433	0.0179	0.017	0.0345	0.0031	0.0306	0.0389	0.1268	0.0042	0.0472	0.1136	0.0172	0.019	0.0039	0.0035	0.0143	0.0232	0.112	0.0336	0.1325	0.0451	0.0028
6	rs17520836	91397208	0.81	1.21571301420429	0.93	0.873875650440679	0.188346578506396	0.195828285934303	0.0066	0.0065	0.0794	0.0169	0.0433	0.0179	0.017	0.0345	0.0031	0.0306	0.039	0.1267	0.0042	0.0472	0.1135	0.0173	0.019	0.0039	0.0035	0.0143	0.0232	0.1119	0.0336	0.1324	0.045	0.0028
6	rs77240804	91400155	0.81	1.21571301420429	0.93	0.873875650440679	0.225691447596493	0.192207832856813	0.0066	0.0065	0.0792	0.0171	0.0433	0.0181	0.0171	0.0345	0.0032	0.0306	0.0392	0.1263	0.0043	0.047	0.1133	0.0175	0.0191	0.004	0.0036	0.0144	0.0232	0.1114	0.0336	0.1319	0.0451	0.0029
6	rs12661598	91401836	0.82	1.12138066584829	0.93	0.873875650440679	0.201321351746418	0.174255717762222	0.0069	0.0068	0.078	0.0189	0.0432	0.0193	0.0178	0.0346	0.0038	0.031	0.0406	0.1237	0.005	0.0462	0.1116	0.0192	0.0198	0.0044	0.0041	0.015	0.0231	0.1081	0.0343	0.1289	0.0456	0.0036
6	rs117546849	91405873	0.82	1.12138066584829	0.93	0.873875650440679	0.31553109651294	0.177255701343504	0.0073	0.007	0.0771	0.0208	0.0428	0.0197	0.0179	0.0345	0.0044	0.0309	0.0412	0.1222	0.0057	0.0456	0.1103	0.0206	0.0205	0.0045	0.0045	0.0152	0.0227	0.1062	0.0347	0.1268	0.0458	0.0044
6	rs79472946	91411470	0.82	1.12138066584829	0.93	0.873875650440679	0.32444872978153	0.17976918329865	0.0073	0.007	0.0771	0.0209	0.0428	0.0198	0.0178	0.0345	0.0044	0.0309	0.0412	0.1221	0.0057	0.0456	0.1102	0.0206	0.0206	0.0045	0.0045	0.0152	0.0227	0.1061	0.0348	0.1267	0.0459	0.0044
6	rs17593629	91428480	0.82	1.12138066584829	0.93	0.873875650440679	0.340380422538769	0.189533211808396	0.0074	0.0071	0.077	0.0211	0.0426	0.0198	0.0178	0.0345	0.0045	0.0308	0.0413	0.1219	0.0058	0.0456	0.1101	0.0208	0.0207	0.0046	0.0045	0.0153	0.0227	0.1058	0.0349	0.1265	0.0459	0.0045
6	rs16880041	91431218	0.82	1.12138066584829	0.93	0.873875650440679	0.33457856974509	0.185239708348714	0.0074	0.0071	0.0769	0.0212	0.0426	0.0198	0.0178	0.0344	0.0045	0.0308	0.0413	0.1219	0.0058	0.0456	0.1101	0.0208	0.0207	0.0046	0.0045	0.0152	0.0227	0.1057	0.0349	0.1264	0.0459	0.0045
6	rs72923610	91438094	0.82	1.12138066584829	0.94	0.800578923638966	0.340588589427075	0.189020323484929	0.0074	0.0071	0.0769	0.0212	0.0426	0.0198	0.0178	0.0344	0.0045	0.0308	0.0413	0.1219	0.0059	0.0456	0.1101	0.0208	0.0207	0.0046	0.0046	0.0152	0.0227	0.1057	0.0349	0.1264	0.0459	0.0046
6	rs79342148	91455956	0.82	1.12138066584829	0.94	0.800578923638966	0.35060526526208	0.196555111932767	0.0074	0.0071	0.0769	0.0213	0.0425	0.0199	0.0178	0.0344	0.0046	0.0308	0.0413	0.1218	0.0059	0.0456	0.1101	0.0209	0.0207	0.0046	0.0046	0.0153	0.0227	0.1056	0.0349	0.1263	0.0459	0.0046
6	rs1231478	91456781	0.82	1.12138066584829	0.94	0.800578923638966	0.349180187650822	0.190971810947648	0.0074	0.0071	0.0769	0.0213	0.0425	0.0199	0.0178	0.0344	0.0046	0.0308	0.0413	0.1218	0.0059	0.0456	0.1101	0.0209	0.0207	0.0046	0.0046	0.0153	0.0227	0.1056	0.0349	0.1263	0.0459	0.0046
6	rs75079926	91463785	0.82	1.12138066584829	0.93	0.873875650440679	0.365128272276347	0.196243503868553	0.0076	0.0072	0.0768	0.0216	0.0424	0.0198	0.0178	0.0342	0.0048	0.0312	0.0417	0.1216	0.0061	0.0459	0.1097	0.0213	0.0207	0.0047	0.0048	0.0153	0.0227	0.1054	0.0348	0.1253	0.0457	0.0047
6	rs9362782	91468597	0.82	1.12138066584829	0.93	0.873875650440679	0.370924202139199	0.185851008116084	0.0076	0.0072	0.0768	0.0217	0.0424	0.0198	0.0178	0.0341	0.0048	0.0312	0.0417	0.1215	0.0061	0.046	0.1097	0.0213	0.0207	0.0047	0.0048	0.0153	0.0227	0.1054	0.0348	0.1252	0.0457	0.0048
6	rs17522249	91469227	0.82	1.12138066584829	0.93	0.873875650440679	0.377369985419924	0.187280047839955	0.0076	0.0072	0.0768	0.0217	0.0423	0.0199	0.0178	0.0341	0.0048	0.0312	0.0417	0.1215	0.0061	0.046	0.1096	0.0213	0.0207	0.0047	0.0048	0.0153	0.0227	0.1054	0.0348	0.1252	0.0457	0.0048
6	rs12204116	91469768	0.82	1.12138066584829	0.93	0.873875650440679	0.382379473111471	0.186871369457238	0.0076	0.0072	0.0768	0.0217	0.0424	0.0199	0.0177	0.0341	0.0048	0.0312	0.0416	0.1215	0.0062	0.046	0.1096	0.0214	0.0207	0.0047	0.0048	0.0154	0.0227	0.1053	0.0348	0.1252	0.0457	0.0049
6	rs7751905	91473658	0.82	1.12138066584829	0.93	0.873875650440679	0.400034815385337	0.207353721949946	0.0076	0.0071	0.0767	0.0218	0.0425	0.02	0.0177	0.0341	0.0048	0.0311	0.0416	0.1213	0.0062	0.0461	0.1095	0.0215	0.0208	0.0047	0.0048	0.0153	0.0226	0.1052	0.0348	0.1251	0.0457	0.0049
6	rs4552703	91486381	0.82	1.12138066584829	0.93	0.873875650440679	0.432363780744413	0.237102350661469	0.0077	0.007	0.0768	0.0218	0.0426	0.0201	0.0178	0.0342	0.0049	0.031	0.0415	0.121	0.0063	0.0462	0.1094	0.0215	0.0209	0.0047	0.0049	0.0153	0.0226	0.105	0.0349	0.1249	0.0456	0.0049
6	rs1145756	91490710	0.82	1.12138066584829	0.93	0.873875650440679	0.513684230236489	0.256578203829785	0.0086	0.0073	0.0761	0.0222	0.0431	0.0213	0.0181	0.0344	0.0056	0.031	0.0419	0.1174	0.0072	0.0466	0.1087	0.0217	0.0213	0.005	0.005	0.0155	0.0225	0.1028	0.035	0.1229	0.0466	0.0055
6	rs16883491	91491480	0.82	1.12138066584829	0.93	0.873875650440679	0.518742510472067	0.264434661671092	0.0086	0.0073	0.076	0.0222	0.0431	0.0213	0.0181	0.0344	0.0056	0.031	0.0419	0.1174	0.0072	0.0467	0.1087	0.0217	0.0213	0.005	0.005	0.0155	0.0225	0.1028	0.035	0.1229	0.0466	0.0055
6	rs6454827	91497086	0.82	1.12138066584829	0.93	0.873875650440679	0.533083212296874	0.276298668046304	0.0086	0.0073	0.0759	0.0222	0.0431	0.0213	0.0181	0.0346	0.0056	0.031	0.0421	0.1173	0.0072	0.0468	0.1085	0.0217	0.0213	0.005	0.005	0.0155	0.0224	0.1026	0.035	0.1229	0.0467	0.0055
6	rs4573055	91500635	0.82	1.12138066584829	0.93	0.873875650440679	0.56412052280617	0.309341129294488	0.0086	0.0072	0.0757	0.0221	0.0434	0.0213	0.018	0.0347	0.0056	0.0312	0.0424	0.1171	0.0073	0.0469	0.108	0.0215	0.0214	0.005	0.005	0.0155	0.0222	0.1026	0.0351	0.1227	0.0467	0.0055
6	rs17523287	91502205	0.82	1.12138066584829	0.92	0.951254862179695	0.520348156477217	0.287969307323229	0.0087	0.0072	0.0754	0.0222	0.0435	0.0212	0.018	0.0348	0.0056	0.0317	0.0427	0.1167	0.0074	0.047	0.1076	0.0215	0.0214	0.005	0.005	0.0156	0.022	0.1025	0.0353	0.1224	0.0467	0.0056
6	rs9451485	91504936	0.82	1.12138066584829	0.92	0.951254862179695	0.504715066124452	0.328716419914154	0.0087	0.0072	0.0754	0.0222	0.0436	0.0212	0.018	0.0348	0.0056	0.0319	0.0427	0.1166	0.0075	0.0472	0.1075	0.0215	0.0215	0.005	0.005	0.0157	0.022	0.1025	0.0353	0.1224	0.0467	0.0056
6	rs80197269	91505161	0.82	1.12138066584829	0.92	0.951254862179695	0.501805336830488	0.327861528287684	0.0087	0.0072	0.0754	0.0222	0.0436	0.0212	0.018	0.0348	0.0056	0.0319	0.0427	0.1166	0.0075	0.0471	0.1074	0.0215	0.0215	0.005	0.005	0.0157	0.022	0.1025	0.0353	0.1224	0.0467	0.0056
6	rs10485409	91505411	0.82	1.12138066584829	0.92	0.951254862179695	0.482841492455601	0.339272138323189	0.0087	0.0072	0.0754	0.0222	0.0436	0.0211	0.0181	0.0348	0.0056	0.032	0.0427	0.1166	0.0075	0.0471	0.1074	0.0215	0.0214	0.005	0.005	0.0157	0.022	0.1025	0.0352	0.1224	0.0467	0.0056
6	rs11752591	91507965	0.83	1.03168894651748	0.92	0.951254862179695	0.563186067453059	0.489690167730821	0.0087	0.0072	0.0754	0.0222	0.0436	0.0211	0.0181	0.0348	0.0056	0.0321	0.0427	0.1165	0.0075	0.047	0.1074	0.0215	0.0215	0.005	0.005	0.0157	0.022	0.1025	0.0352	0.1223	0.0468	0.0056
6	rs1504289	91512494	0.83	1.03168894651748	0.92	0.951254862179695	0.650294632557546	0.51755918120838	0.0087	0.0071	0.0754	0.0222	0.0437	0.0209	0.0181	0.0346	0.0055	0.0324	0.0428	0.1163	0.0075	0.0466	0.1075	0.0216	0.0216	0.005	0.005	0.0157	0.0218	0.1024	0.0353	0.122	0.047	0.0055
6	rs116852554	91516479	0.83	1.03168894651748	0.92	0.951254862179695	0.707491189644907	0.578546698226878	0.0087	0.0071	0.0754	0.0222	0.0437	0.0209	0.0181	0.0346	0.0055	0.0325	0.0428	0.1164	0.0075	0.0464	0.1075	0.0216	0.0216	0.005	0.005	0.0156	0.0217	0.1024	0.0353	0.122	0.0472	0.0055
6	rs9294467	91517782	0.83	1.03168894651748	0.92	0.951254862179695	0.690845060914877	0.576274246854204	0.0087	0.0071	0.0754	0.0222	0.0438	0.0208	0.0181	0.0346	0.0055	0.0325	0.0428	0.1164	0.0075	0.0463	0.1076	0.0216	0.0215	0.005	0.005	0.0156	0.0217	0.1024	0.0353	0.1219	0.0472	0.0054
6	rs10944498	91520949	0.86	0.789876638244022	0.92	0.951254862179695	0.127094217496114	0.246891155610143	0.0099	0.0065	0.0748	0.0201	0.0478	0.0203	0.0187	0.0364	0.0046	0.0366	0.0449	0.1176	0.0072	0.048	0.1027	0.0223	0.0219	0.0047	0.0045	0.0161	0.0183	0.1024	0.0373	0.1129	0.0507	0.005
6	rs16883596	91521133	0.86	0.789876638244022	0.92	0.951254862179695	0.112418524039315	0.257485285814988	0.0099	0.0065	0.0746	0.0198	0.0481	0.0203	0.0188	0.0366	0.0046	0.037	0.0449	0.1178	0.0071	0.0483	0.1022	0.0223	0.022	0.0047	0.0044	0.0162	0.0179	0.1025	0.0374	0.1121	0.0511	0.005
6	rs1504291	91522589	0.86	0.789876638244022	0.92	0.951254862179695	0.128171819998384	0.285623388143333	0.01	0.0066	0.0743	0.0192	0.0489	0.0203	0.0185	0.0373	0.0043	0.0381	0.0453	0.1177	0.0069	0.0488	0.1024	0.0224	0.0218	0.0047	0.0041	0.0164	0.0165	0.1031	0.0378	0.1104	0.052	0.0047
6	rs79029745	91525841	0.86	0.789876638244022	0.92	0.951254862179695	0.116450837799376	0.280949170924561	0.01	0.0066	0.0742	0.0192	0.049	0.0202	0.0184	0.0373	0.0042	0.0383	0.0453	0.1176	0.0069	0.0489	0.1026	0.0224	0.0218	0.0047	0.0041	0.0165	0.0163	0.1032	0.0379	0.1103	0.0521	0.0047
6	rs12663972	91531365	0.86	0.789876638244022	0.92	0.951254862179695	0.110626969620332	0.287617046972119	0.01	0.0066	0.0743	0.0192	0.049	0.0203	0.0184	0.0373	0.0042	0.0384	0.0454	0.1175	0.0067	0.049	0.1027	0.0224	0.0218	0.0047	0.0041	0.0166	0.0162	0.1032	0.0379	0.1099	0.0523	0.0046
6	rs34609926	91550704	0.87	0.718142804220985	0.93	0.873875650440679	0.10701642311765	0.310661985459398	0.0098	0.0065	0.0738	0.0193	0.0496	0.0203	0.0179	0.0374	0.0039	0.0385	0.0452	0.1184	0.0063	0.0496	0.1034	0.0216	0.0217	0.0046	0.0041	0.017	0.0163	0.1032	0.0381	0.1095	0.0524	0.0044
6	rs76700778	91552620	0.87	0.718142804220985	0.93	0.873875650440679	0.100171656447005	0.316082861885231	0.0098	0.0065	0.0738	0.0193	0.0497	0.0203	0.0179	0.0374	0.0038	0.0386	0.0452	0.1187	0.0063	0.0496	0.1033	0.0216	0.0217	0.0046	0.0041	0.017	0.0163	0.1032	0.0381	0.1094	0.0524	0.0044
6	rs11965033	91552785	0.87	0.718142804220985	0.93	0.873875650440679	0.0998625344230713	0.316445241165028	0.0098	0.0065	0.0738	0.0193	0.0497	0.0203	0.0179	0.0374	0.0038	0.0386	0.0453	0.1187	0.0063	0.0496	0.1033	0.0216	0.0217	0.0046	0.0041	0.017	0.0163	0.1032	0.0381	0.1094	0.0524	0.0044
6	rs59863580	91559682	0.87	0.718142804220985	0.93	0.873875650440679	0.0983768609982976	0.310541838394933	0.0098	0.0065	0.0738	0.0193	0.0497	0.0203	0.0179	0.0374	0.0038	0.0386	0.0452	0.1189	0.0063	0.0497	0.1033	0.0215	0.0217	0.0046	0.0041	0.017	0.0163	0.1032	0.0381	0.1094	0.0523	0.0044
6	rs56358040	91560117	0.87	0.718142804220985	0.92	0.951254862179695	0.0983258794392848	0.310061388524399	0.0098	0.0065	0.0738	0.0193	0.0497	0.0203	0.0179	0.0374	0.0038	0.0386	0.0452	0.1189	0.0063	0.0497	0.1033	0.0215	0.0217	0.0046	0.0041	0.017	0.0163	0.1032	0.0381	0.1094	0.0523	0.0044
6	rs117956870	91574000	0.87	0.718142804220985	0.92	0.951254862179695	0.0896580665550734	0.337547162062978	0.0098	0.0064	0.0737	0.0192	0.0498	0.0202	0.0177	0.0376	0.0038	0.0386	0.0451	0.1195	0.0063	0.0498	0.1034	0.0211	0.0217	0.0047	0.0041	0.0171	0.0164	0.1032	0.0381	0.1094	0.0519	0.0044
6	rs9647602	91576202	0.87	0.718142804220985	0.92	0.951254862179695	0.0892498607673675	0.346321435366202	0.0098	0.0064	0.0737	0.0192	0.0498	0.0202	0.0177	0.0376	0.0038	0.0386	0.045	0.1196	0.0063	0.0499	0.1034	0.0211	0.0217	0.0047	0.0041	0.0171	0.0164	0.1032	0.0382	0.1094	0.0519	0.0044
6	rs1699467	91579855	0.87	0.718142804220985	0.92	0.951254862179695	0.088938499745983	0.355285144548908	0.0098	0.0064	0.0737	0.0192	0.0498	0.0202	0.0177	0.0376	0.0038	0.0385	0.045	0.1196	0.0063	0.0498	0.1034	0.0211	0.0217	0.0047	0.0041	0.0171	0.0165	0.1032	0.0381	0.1094	0.0519	0.0044
6	rs1699466	91579856	0.87	0.718142804220985	0.92	0.951254862179695	0.0898024211060979	0.354410797068161	0.0098	0.0064	0.0738	0.0192	0.0498	0.0202	0.0177	0.0376	0.0038	0.0386	0.0451	0.1196	0.0063	0.0498	0.1034	0.0211	0.0217	0.0047	0.0041	0.0171	0.0164	0.1032	0.0382	0.1094	0.0519	0.0044
6	rs62408473	91584102	0.87	0.718142804220985	0.92	0.951254862179695	0.0918388510499069	0.344214635497122	0.0097	0.0064	0.0739	0.0192	0.0498	0.0203	0.0176	0.0376	0.0037	0.0385	0.0451	0.1196	0.0062	0.0499	0.1035	0.021	0.0216	0.0046	0.004	0.0171	0.0165	0.1032	0.0381	0.1095	0.0519	0.0044
6	rs1699477	91588183	0.87	0.718142804220985	0.92	0.951254862179695	0.0939042165235746	0.367968643820657	0.0097	0.0064	0.0739	0.0192	0.0499	0.0203	0.0175	0.0377	0.0037	0.0385	0.0451	0.1197	0.0062	0.0499	0.1035	0.021	0.0216	0.0045	0.004	0.0171	0.0166	0.1032	0.0382	0.1096	0.0519	0.0044
6	rs728441	91588980	0.87	0.718142804220985	0.92	0.951254862179695	0.0935332749370343	0.377722227193584	0.0097	0.0064	0.0739	0.0192	0.0498	0.0203	0.0175	0.0377	0.0037	0.0385	0.0451	0.1197	0.0062	0.0499	0.1035	0.021	0.0216	0.0045	0.004	0.0171	0.0166	0.1033	0.0381	0.1096	0.0519	0.0044
6	rs1775878	91589098	0.87	0.718142804220985	0.92	0.951254862179695	0.0921565960533599	0.372899798325711	0.0097	0.0064	0.0739	0.0192	0.0498	0.0203	0.0176	0.0377	0.0037	0.0385	0.0451	0.1197	0.0062	0.0499	0.1035	0.021	0.0216	0.0045	0.004	0.0171	0.0166	0.1032	0.0381	0.1096	0.052	0.0044
6	Affx-29249071	91596456	0.87	0.718142804220985	0.92	0.951254862179695	0.0997081974238751	0.410392979126139	0.0097	0.0064	0.0737	0.0191	0.0499	0.0203	0.0174	0.0379	0.0037	0.0388	0.045	0.1195	0.0063	0.0501	0.1034	0.021	0.0216	0.0044	0.004	0.0169	0.0168	0.1031	0.0382	0.1093	0.0521	0.0044
6	rs116919025	91602450	0.88	0.650722301593725	0.92	0.951254862179695	0.105864946128445	0.401056258058075	0.0097	0.0064	0.0737	0.0189	0.0504	0.0203	0.0173	0.0379	0.0037	0.039	0.0448	0.1189	0.0065	0.0503	0.1034	0.0209	0.0214	0.0045	0.0042	0.0167	0.0169	0.1033	0.0383	0.1086	0.0523	0.0046
6	rs1234697	91606448	0.88	0.650722301593725	0.91	1.03277310349222	0.10340095048575	0.43187594389242	0.0097	0.0064	0.0738	0.0188	0.0505	0.0203	0.0174	0.038	0.0037	0.0391	0.0448	0.1188	0.0065	0.0503	0.1034	0.0209	0.0214	0.0045	0.0042	0.0167	0.0169	0.1033	0.0383	0.1086	0.0523	0.0046
6	rs1394245	91607588	0.88	0.650722301593725	0.91	1.03277310349222	0.10522562097957	0.40922267940654	0.0097	0.0064	0.0738	0.0188	0.0505	0.0203	0.0173	0.0379	0.0037	0.0391	0.0448	0.1188	0.0065	0.0503	0.1034	0.0209	0.0214	0.0045	0.0042	0.0167	0.0169	0.1033	0.0383	0.1085	0.0523	0.0046
6	rs76329871	91609059	0.88	0.650722301593725	0.91	1.03277310349222	0.107635503829467	0.4020907599526	0.0097	0.0064	0.0738	0.0188	0.0505	0.0203	0.0173	0.038	0.0036	0.0391	0.0448	0.1188	0.0065	0.0503	0.1034	0.0209	0.0214	0.0045	0.0042	0.0167	0.0169	0.1033	0.0383	0.1085	0.0523	0.0046
6	rs1145784	91620431	0.88	0.650722301593725	0.91	1.03277310349222	0.10185645816466	0.430425794142742	0.0098	0.0063	0.0735	0.0183	0.0513	0.02	0.0171	0.0382	0.0035	0.0396	0.0441	0.1187	0.0065	0.0503	0.1033	0.0208	0.0206	0.0045	0.0042	0.0172	0.0174	0.104	0.0388	0.1076	0.0524	0.0045
6	rs1145785	91620901	0.89	0.587533376708783	0.91	1.03277310349222	0.107150817587697	0.483701888811307	0.0099	0.0063	0.0734	0.018	0.052	0.0198	0.0168	0.0383	0.0035	0.04	0.044	0.1182	0.0066	0.0504	0.1033	0.0206	0.0203	0.0045	0.0042	0.0176	0.0176	0.104	0.0389	0.1076	0.0527	0.0045
6	rs1220508	91621520	0.89	0.587533376708783	0.92	0.951254862179695	0.103848663897656	0.527120038964422	0.0099	0.0063	0.0733	0.0178	0.0523	0.0198	0.0166	0.0383	0.0035	0.0402	0.0442	0.1179	0.0066	0.0507	0.1032	0.0203	0.0201	0.0045	0.0041	0.0178	0.0178	0.1041	0.0388	0.1073	0.0529	0.0044
6	rs12200299	91622357	0.89	0.587533376708783	0.92	0.951254862179695	0.0991691934861523	0.541752536685539	0.0099	0.0063	0.0735	0.0178	0.0523	0.0197	0.0166	0.0383	0.0035	0.0403	0.0441	0.1178	0.0066	0.0508	0.1031	0.0203	0.0201	0.0045	0.0041	0.0178	0.0179	0.104	0.0389	0.1074	0.053	0.0044
6	rs1145791	91627631	0.89	0.587533376708783	0.92	0.951254862179695	0.115012732626633	0.548614894169152	0.0099	0.0063	0.0736	0.0177	0.0523	0.0193	0.0164	0.0383	0.0035	0.0404	0.044	0.1177	0.0066	0.0508	0.1032	0.02	0.0199	0.0044	0.0041	0.0177	0.0179	0.1038	0.0393	0.1075	0.0535	0.0044
6	rs1145794	91629107	0.89	0.587533376708783	0.92	0.951254862179695	0.119993229764642	0.544550920829909	0.0099	0.0063	0.0736	0.0176	0.0524	0.0193	0.0163	0.0382	0.0035	0.0407	0.0441	0.1177	0.0065	0.0508	0.1033	0.0199	0.0199	0.0043	0.0041	0.0177	0.018	0.1037	0.0393	0.1074	0.0534	0.0044
6	rs711277	91636374	0.89	0.587533376708783	0.92	0.951254862179695	0.131864740845596	0.540214947963373	0.0099	0.0063	0.0735	0.0176	0.0524	0.0192	0.0163	0.0382	0.0035	0.0408	0.0441	0.1176	0.0066	0.0508	0.1033	0.0198	0.0199	0.0042	0.0041	0.0178	0.0181	0.1037	0.0393	0.1075	0.0534	0.0044
6	rs117659673	91636613	0.89	0.587533376708783	0.92	0.951254862179695	0.134382537291974	0.552967360007762	0.0099	0.0063	0.0734	0.0174	0.0523	0.0192	0.0163	0.0381	0.0035	0.0408	0.0444	0.1176	0.0066	0.0512	0.1032	0.0198	0.0199	0.0042	0.0041	0.0177	0.0183	0.1037	0.0393	0.1073	0.0533	0.0044
6	rs9451531	91638557	0.91	0.473491286898298	0.92	0.951254862179695	0.166564035444687	0.76266241989979	0.0105	0.0063	0.0726	0.0166	0.0529	0.0186	0.0165	0.0384	0.0036	0.0412	0.0444	0.1164	0.0064	0.0514	0.1011	0.0199	0.0197	0.0041	0.0042	0.0188	0.0194	0.1055	0.0397	0.1054	0.0539	0.0046
6	rs115769445	91638691	0.91	0.473491286898298	0.92	0.951254862179695	0.201164922301717	0.81189242145163	0.0105	0.0063	0.0726	0.0164	0.053	0.0184	0.0165	0.0384	0.0035	0.0412	0.0444	0.1164	0.0063	0.0514	0.1009	0.0199	0.0196	0.0041	0.0042	0.0189	0.0196	0.1058	0.0398	0.1051	0.054	0.0046
6	rs1145811	91641290	0.91	0.473491286898298	0.92	0.951254862179695	0.272078659578787	1.14044838475036	0.0112	0.0063	0.072	0.0146	0.0535	0.0172	0.0165	0.0383	0.0035	0.0414	0.0442	0.1169	0.0059	0.051	0.0985	0.0199	0.0188	0.004	0.0042	0.0205	0.0222	0.1095	0.041	0.1012	0.055	0.0045
6	rs1220322	91644742	0.91	0.473491286898298	0.92	0.951254862179695	0.246075848609991	1.1812517185806	0.0112	0.0063	0.072	0.0146	0.0534	0.0172	0.0165	0.0382	0.0035	0.0414	0.0442	0.1168	0.0059	0.0509	0.0984	0.02	0.019	0.0041	0.0041	0.0205	0.0223	0.1095	0.041	0.1012	0.055	0.0045
6	rs711285	91651283	0.91	0.473491286898298	0.92	0.951254862179695	0.213128904920867	1.20837430511126	0.0111	0.0063	0.0722	0.0146	0.0534	0.0172	0.0165	0.0382	0.0035	0.0414	0.0442	0.1165	0.0059	0.0507	0.0991	0.0202	0.0191	0.0041	0.0041	0.0206	0.0223	0.1094	0.0409	0.1013	0.055	0.0044
6	rs6906297	91660135	0.91	0.473491286898298	0.92	0.951254862179695	0.223320854476989	1.17712683600937	0.0113	0.0063	0.0723	0.0146	0.0534	0.0171	0.0165	0.0381	0.0035	0.0414	0.0442	0.1164	0.0059	0.0505	0.0991	0.0202	0.019	0.0041	0.0041	0.0207	0.0223	0.1095	0.0409	0.1011	0.0552	0.0043
6	rs117985341	91661933	0.91	0.473491286898298	0.92	0.951254862179695	0.222409622710071	1.18026151168227	0.0113	0.0062	0.0724	0.0146	0.0534	0.0171	0.0165	0.0382	0.0035	0.0414	0.0442	0.1164	0.0058	0.0504	0.0991	0.0202	0.019	0.0041	0.0041	0.0207	0.0223	0.1095	0.0409	0.1011	0.0552	0.0043
6	rs1144164	91666940	0.91	0.473491286898298	0.92	0.951254862179695	0.195733369120075	1.23993163936933	0.0114	0.0062	0.0725	0.0146	0.0534	0.017	0.0165	0.0382	0.0035	0.0413	0.0442	0.1164	0.0057	0.0503	0.0992	0.0202	0.019	0.0041	0.0041	0.0208	0.0223	0.1096	0.0409	0.1011	0.0554	0.0043
6	rs2008577	91670249	0.91	0.473491286898298	0.92	0.951254862179695	0.184714099399268	1.30598361252506	0.0113	0.0061	0.0723	0.0149	0.0535	0.0169	0.0165	0.0382	0.0034	0.0408	0.0443	0.1165	0.0056	0.0499	0.0996	0.0203	0.0186	0.0041	0.0041	0.0209	0.0227	0.1097	0.0411	0.1016	0.0555	0.0042
6	rs7768883	91680460	0.91	0.473491286898298	0.92	0.951254862179695	0.182561505336437	1.27965947596105	0.0113	0.0061	0.0722	0.015	0.0534	0.0168	0.0165	0.0382	0.0034	0.0408	0.0443	0.1164	0.0056	0.0498	0.0995	0.0203	0.0186	0.0041	0.0041	0.0208	0.0226	0.1097	0.0411	0.102	0.0555	0.0042
6	rs16883838	91683110	0.91	0.473491286898298	0.92	0.951254862179695	0.192019670663912	1.27296742408339	0.0113	0.0061	0.0722	0.0149	0.0534	0.0168	0.0165	0.0382	0.0034	0.0408	0.0443	0.1164	0.0056	0.0498	0.0995	0.0203	0.0186	0.0041	0.0041	0.0208	0.0226	0.1097	0.0411	0.102	0.0554	0.0042
6	rs62408503	91686515	0.91	0.473491286898298	0.93	0.873875650440679	0.202339824920206	1.20638603132157	0.0113	0.0061	0.0722	0.0149	0.0533	0.0168	0.0165	0.0382	0.0034	0.0407	0.0442	0.1164	0.0056	0.0499	0.0996	0.0203	0.0186	0.0041	0.0041	0.0208	0.0226	0.1097	0.0411	0.1021	0.0554	0.0042
6	rs6899892	91694002	0.92	0.422441555019286	0.93	0.873875650440679	0.255314036132419	1.38209935031687	0.0112	0.006	0.0729	0.014	0.0529	0.0155	0.015	0.0376	0.0029	0.0403	0.0431	0.1181	0.0048	0.0495	0.1011	0.0199	0.0173	0.0042	0.0039	0.0218	0.0242	0.1112	0.0408	0.1035	0.0562	0.0042
6	rs77934542	91700055	0.91	0.473491286898298	0.93	0.873875650440679	0.241548379322316	1.49697118215697	0.0112	0.0061	0.0733	0.0136	0.0527	0.0149	0.0143	0.0374	0.0028	0.04	0.0425	0.1188	0.0045	0.0491	0.102	0.0197	0.0167	0.0043	0.0038	0.0224	0.0252	0.112	0.0406	0.1041	0.0565	0.0042
6	rs1775848	91702797	0.91	0.473491286898298	0.93	0.873875650440679	0.217802885621822	1.62126033530904	0.0112	0.0061	0.0733	0.0136	0.0527	0.0148	0.0143	0.0374	0.0028	0.04	0.0425	0.1187	0.0045	0.0491	0.102	0.0198	0.0166	0.0043	0.0038	0.0224	0.0252	0.112	0.0406	0.1041	0.0566	0.0042
6	rs1655364	91703090	0.91	0.473491286898298	0.93	0.873875650440679	0.216048561307619	1.62386945286664	0.0112	0.0061	0.0734	0.0136	0.0527	0.0149	0.0143	0.0374	0.0028	0.04	0.0425	0.1187	0.0045	0.0491	0.102	0.0198	0.0168	0.0043	0.0038	0.0224	0.0252	0.1119	0.0406	0.1042	0.0565	0.0042
6	rs35789622	91712673	0.91	0.473491286898298	0.93	0.873875650440679	0.238527098274881	1.64650843359737	0.0111	0.006	0.0733	0.0135	0.0526	0.015	0.0144	0.0374	0.0028	0.04	0.0424	0.1188	0.0044	0.0491	0.102	0.0198	0.0167	0.0042	0.0037	0.0224	0.0254	0.1119	0.0406	0.1043	0.0566	0.004
6	rs9345068	91714276	0.91	0.473491286898298	0.92	0.951254862179695	0.247566011132815	1.64180258289309	0.0111	0.006	0.0733	0.0135	0.0526	0.015	0.0144	0.0374	0.0028	0.04	0.0424	0.1189	0.0044	0.0491	0.102	0.0198	0.0167	0.0042	0.0036	0.0224	0.0254	0.1119	0.0407	0.1044	0.0566	0.0039
6	rs113379779	91715200	0.91	0.473491286898298	0.92	0.951254862179695	0.24910515995634	1.64249961725685	0.0111	0.0059	0.0733	0.0136	0.0525	0.015	0.0144	0.0373	0.0028	0.04	0.0424	0.1189	0.0044	0.049	0.1021	0.0198	0.0167	0.0043	0.0037	0.0224	0.0254	0.1119	0.0407	0.1044	0.0566	0.0039
6	rs56698744	91719026	0.91	0.473491286898298	0.92	0.951254862179695	0.280842119789566	1.73102812735492	0.0111	0.0059	0.0735	0.0134	0.0525	0.0148	0.0142	0.0372	0.0026	0.0399	0.0424	0.119	0.0042	0.0491	0.1025	0.0198	0.0166	0.0042	0.0034	0.0225	0.0256	0.1122	0.0408	0.1046	0.0566	0.0037
6	rs9353776	91722948	0.91	0.473491286898298	0.94	0.800578923638966	0.344085191305524	1.8423637391669	0.011	0.0058	0.0735	0.013	0.0524	0.0147	0.0138	0.0374	0.0025	0.0399	0.0424	0.1194	0.0039	0.0494	0.1029	0.0196	0.0163	0.0042	0.0031	0.0226	0.026	0.1126	0.041	0.1049	0.0567	0.0036
6	rs9353777	91724553	0.91	0.473491286898298	0.94	0.800578923638966	0.378577994203699	1.8034325555016	0.011	0.0058	0.0735	0.0129	0.0524	0.0145	0.0136	0.0374	0.0024	0.0399	0.0424	0.1197	0.0039	0.0494	0.1029	0.0195	0.0161	0.0042	0.0031	0.0227	0.0261	0.1126	0.0411	0.105	0.0567	0.0036
6	rs9345070	91725260	0.91	0.473491286898298	0.94	0.800578923638966	0.364804648762913	1.84608609375447	0.011	0.0058	0.0736	0.0129	0.0524	0.0144	0.0136	0.0374	0.0024	0.0399	0.0424	0.1198	0.0039	0.0494	0.1029	0.0196	0.016	0.0042	0.0032	0.0227	0.0261	0.1127	0.041	0.105	0.0567	0.0037
6	rs75931526	91727796	0.91	0.473491286898298	0.94	0.800578923638966	0.679967404180081	2.22530445089653	0.0111	0.0056	0.0745	0.0121	0.0506	0.0136	0.0126	0.0374	0.0029	0.0386	0.0418	0.122	0.004	0.0489	0.1052	0.0185	0.0143	0.0043	0.004	0.0238	0.0276	0.1119	0.041	0.1063	0.0561	0.0038
6	rs72915811	91730925	0.91	0.473491286898298	0.94	0.800578923638966	0.756343648506319	2.30603325135279	0.0111	0.0056	0.0747	0.0119	0.0502	0.0134	0.0124	0.0374	0.003	0.0384	0.0416	0.1226	0.0041	0.0487	0.1057	0.0182	0.0139	0.0043	0.0042	0.0241	0.028	0.1117	0.041	0.1067	0.0559	0.0039
6	rs17619111	91731012	0.91	0.473491286898298	0.94	0.800578923638966	0.759091207088758	2.30859040516941	0.0111	0.0056	0.0747	0.0119	0.0502	0.0134	0.0124	0.0374	0.003	0.0384	0.0416	0.1226	0.0042	0.0487	0.1057	0.0181	0.0139	0.0043	0.0043	0.0241	0.028	0.1117	0.041	0.1067	0.0559	0.0039
6	rs9451553	91733534	0.91	0.473491286898298	0.94	0.800578923638966	0.754285842587201	2.34479372703494	0.0111	0.0056	0.0747	0.0119	0.0501	0.0134	0.0124	0.0374	0.003	0.0384	0.0416	0.1226	0.0042	0.0487	0.1057	0.0181	0.0139	0.0043	0.0043	0.0241	0.028	0.1117	0.041	0.1067	0.0558	0.0039
6	rs62408510	91736842	0.91	0.473491286898298	0.94	0.800578923638966	0.74926599773193	2.39629254188896	0.0111	0.0056	0.0747	0.0119	0.0501	0.0134	0.0124	0.0374	0.003	0.0384	0.0416	0.1227	0.0042	0.0487	0.1057	0.0181	0.0139	0.0043	0.0043	0.0241	0.028	0.1117	0.041	0.1067	0.0558	0.0039
6	rs7752240	91744400	0.91	0.473491286898298	0.94	0.800578923638966	0.768281173626065	2.44406429841455	0.0112	0.0056	0.0748	0.0119	0.05	0.0134	0.0123	0.0375	0.003	0.0384	0.0416	0.1226	0.0043	0.0487	0.1056	0.0182	0.0138	0.0041	0.0043	0.0243	0.0281	0.1115	0.0411	0.1068	0.0557	0.0039
6	rs77649825	91745110	0.91	0.473491286898298	0.94	0.800578923638966	0.776901969682979	2.42071523462692	0.0112	0.0056	0.0749	0.0119	0.05	0.0134	0.0123	0.0375	0.003	0.0384	0.0416	0.1225	0.0043	0.0486	0.1057	0.0182	0.0138	0.0041	0.0044	0.0243	0.0281	0.1115	0.0411	0.1069	0.0557	0.0039
6	rs12525870	91746518	0.91	0.473491286898298	0.94	0.800578923638966	0.798636533235261	2.40124807321907	0.0112	0.0056	0.0749	0.0119	0.0499	0.0133	0.0123	0.0374	0.003	0.0384	0.0415	0.1225	0.0043	0.0486	0.1057	0.0182	0.0138	0.0042	0.0044	0.0243	0.0281	0.1115	0.0411	0.1068	0.0557	0.004
6	rs1579559	91765640	0.91	0.473491286898298	0.94	0.800578923638966	0.804189015123638	2.49397820259711	0.0111	0.0055	0.075	0.012	0.0495	0.0132	0.0121	0.0373	0.003	0.0382	0.0413	0.1227	0.0045	0.0483	0.1062	0.0181	0.0138	0.0042	0.0045	0.0247	0.0284	0.1116	0.041	0.1067	0.0557	0.0043
6	rs58872711	91771850	0.91	0.473491286898298	0.94	0.800578923638966	0.805834479240313	2.50246270307679	0.0111	0.0055	0.0751	0.012	0.0495	0.0132	0.0121	0.0373	0.003	0.0382	0.0413	0.1227	0.0045	0.0483	0.1062	0.0181	0.0138	0.0042	0.0045	0.0246	0.0284	0.1115	0.041	0.1066	0.0557	0.0043
6	rs9359916	91778114	0.91	0.473491286898298	0.95	0.731303845289611	0.827912117898757	2.47499288917598	0.0113	0.0055	0.0752	0.012	0.0493	0.0132	0.0121	0.0373	0.003	0.0384	0.0412	0.1226	0.0046	0.0482	0.1062	0.018	0.0137	0.0042	0.0046	0.0247	0.0284	0.1114	0.041	0.1064	0.0556	0.0045
6	rs7766974	91780338	0.9	0.528487958927512	0.95	0.731303845289611	0.995783467323376	2.8990555519326	0.0112	0.0057	0.0768	0.011	0.048	0.0125	0.0118	0.0364	0.0033	0.0383	0.0409	0.1239	0.0054	0.0478	0.1073	0.0175	0.0133	0.0046	0.0045	0.0262	0.0295	0.1099	0.0407	0.1064	0.0548	0.0051
6	rs6924814	91785987	0.9	0.528487958927512	0.95	0.731303845289611	1.01341060047354	2.93097084589193	0.0112	0.0057	0.0769	0.0109	0.0481	0.0125	0.0117	0.0364	0.0033	0.0383	0.0409	0.124	0.0054	0.0479	0.1074	0.0174	0.0132	0.0046	0.0045	0.0263	0.0296	0.1097	0.0407	0.1064	0.0547	0.0051
6	rs10455175	91799256	0.89	0.587533376708783	0.95	0.731303845289611	1.22003291531532	3.04183778287562	0.011	0.0058	0.0776	0.0101	0.0482	0.012	0.0115	0.0356	0.0031	0.0382	0.0409	0.1247	0.0054	0.0479	0.1089	0.0171	0.0131	0.0043	0.0044	0.0274	0.0302	0.1093	0.0406	0.1061	0.0541	0.0054
6	rs9353787	91799929	0.89	0.587533376708783	0.96	0.665984986819169	1.21622665566465	3.05277882094596	0.011	0.0058	0.0777	0.01	0.0482	0.012	0.0115	0.0356	0.0031	0.0382	0.0409	0.1247	0.0054	0.0479	0.1089	0.0171	0.0131	0.0043	0.0044	0.0274	0.0302	0.1093	0.0406	0.1061	0.0541	0.0054
6	rs61431609	91802568	0.89	0.587533376708783	0.96	0.665984986819169	1.22291387559355	3.06410152548534	0.011	0.0058	0.0777	0.01	0.0482	0.012	0.0114	0.0356	0.0031	0.0382	0.0409	0.1248	0.0054	0.0479	0.1089	0.017	0.0131	0.0043	0.0044	0.0274	0.0302	0.1093	0.0406	0.1062	0.0541	0.0054
6	rs12055757	91803572	0.89	0.587533376708783	0.96	0.665984986819169	1.22105489046058	3.08241594738513	0.011	0.0058	0.0777	0.01	0.0482	0.012	0.0114	0.0356	0.0031	0.0382	0.0409	0.1249	0.0054	0.0479	0.1089	0.017	0.0131	0.0043	0.0044	0.0274	0.0303	0.1093	0.0406	0.1062	0.0541	0.0054
6	rs9353792	91807216	0.89	0.587533376708783	0.96	0.665984986819169	1.22589052726117	3.08676023396306	0.011	0.0058	0.0777	0.01	0.0482	0.012	0.0114	0.0356	0.0031	0.0381	0.0409	0.1249	0.0054	0.048	0.1089	0.017	0.0131	0.0043	0.0043	0.0275	0.0303	0.1093	0.0406	0.1062	0.0541	0.0054
6	rs12206169	91822379	0.89	0.587533376708783	0.96	0.665984986819169	1.23409073405491	3.11340666718992	0.011	0.0058	0.0777	0.01	0.0483	0.0119	0.0114	0.0355	0.0031	0.0379	0.0409	0.1251	0.0054	0.0481	0.1088	0.0171	0.013	0.0043	0.0043	0.0276	0.0303	0.1092	0.0406	0.1061	0.0542	0.0054
6	rs56372056	91825102	0.89	0.587533376708783	0.97	0.604552021827049	1.22579746453276	3.07996076721811	0.011	0.0058	0.0777	0.01	0.0483	0.0119	0.0114	0.0354	0.0031	0.0379	0.0409	0.1251	0.0054	0.0481	0.1088	0.0171	0.013	0.0043	0.0041	0.0276	0.0303	0.1092	0.0406	0.1062	0.0545	0.0054
6	rs76972693	91826956	0.89	0.587533376708783	0.97	0.604552021827049	1.22579746453276	3.07070848872679	0.011	0.0058	0.0777	0.01	0.0483	0.0119	0.0114	0.0354	0.0031	0.0379	0.0409	0.1251	0.0054	0.0481	0.1088	0.0171	0.013	0.0043	0.0041	0.0276	0.0303	0.1092	0.0406	0.1062	0.0545	0.0054
6	rs116667742	91829857	0.89	0.587533376708783	0.97	0.604552021827049	1.23119961556553	3.03146653295424	0.011	0.0058	0.0777	0.01	0.0483	0.0119	0.0114	0.0354	0.0031	0.0379	0.041	0.1254	0.0054	0.0481	0.1088	0.017	0.013	0.0043	0.0041	0.0276	0.0303	0.1091	0.0406	0.1061	0.0544	0.0054
6	rs117769526	91830946	0.89	0.587533376708783	0.98	0.546929419532092	1.22952210360132	3.03354048047873	0.011	0.0058	0.0777	0.01	0.0483	0.0119	0.0114	0.0353	0.0031	0.0379	0.041	0.1254	0.0054	0.048	0.1088	0.017	0.013	0.0043	0.0041	0.0276	0.0303	0.1091	0.0406	0.1061	0.0544	0.0054
6	rs6920834	91833256	0.89	0.587533376708783	0.98	0.546929419532092	1.22644896100004	3.03882030235819	0.011	0.0058	0.0777	0.01	0.0484	0.0119	0.0114	0.0352	0.003	0.0379	0.041	0.1256	0.0054	0.048	0.1087	0.0171	0.0131	0.0043	0.0041	0.0276	0.0303	0.1092	0.0407	0.106	0.0543	0.0054
6	rs74750248	91834609	0.89	0.587533376708783	0.98	0.546929419532092	1.18346358583717	2.98606650965039	0.0109	0.0058	0.0778	0.0102	0.0482	0.0121	0.0117	0.0353	0.003	0.0377	0.0409	0.125	0.0054	0.048	0.1086	0.0176	0.0136	0.0043	0.0041	0.0276	0.0303	0.109	0.0406	0.1058	0.0544	0.0054
6	rs9345095	91838164	0.89	0.587533376708783	0.98	0.546929419532092	1.22440185151762	2.98173758563179	0.0109	0.0058	0.0777	0.0101	0.0482	0.0121	0.0116	0.0352	0.0029	0.0377	0.041	0.1247	0.0052	0.0481	0.1086	0.0175	0.0136	0.0043	0.0041	0.0276	0.0304	0.109	0.0406	0.106	0.0545	0.0054
6	rs4598041	91841370	0.89	0.587533376708783	0.98	0.546929419532092	1.29892278426074	2.90393423412285	0.0109	0.0058	0.0779	0.0101	0.0482	0.0121	0.0117	0.0352	0.0029	0.0376	0.0411	0.1246	0.0053	0.048	0.1086	0.0175	0.0137	0.0043	0.0041	0.0277	0.0304	0.1089	0.0405	0.1059	0.0544	0.0054
6	rs10806442	91842612	0.89	0.587533376708783	0.98	0.546929419532092	1.44765129085544	3.10263180092061	0.0104	0.0059	0.0789	0.0107	0.0476	0.0126	0.0125	0.0349	0.0027	0.0376	0.0401	0.1252	0.0055	0.0467	0.1118	0.0176	0.0143	0.0041	0.0036	0.029	0.0314	0.1068	0.0393	0.105	0.0533	0.0051
6	rs9353798	91842836	0.88	0.650722301593725	0.98	0.546929419532092	1.38786579845796	3.08846034805997	0.0098	0.0061	0.0792	0.0109	0.0475	0.0129	0.0128	0.0345	0.0026	0.0375	0.0397	0.1253	0.0058	0.0463	0.1136	0.0178	0.0145	0.0039	0.0034	0.0293	0.032	0.1059	0.0386	0.1047	0.0532	0.005
6	rs9353799	91843655	0.88	0.650722301593725	0.98	0.546929419532092	1.53996995410371	2.51685733961309	0.008	0.0061	0.0834	0.0113	0.046	0.0136	0.0138	0.0313	0.0017	0.0364	0.0378	0.1273	0.0054	0.0446	0.1191	0.0175	0.0149	0.0031	0.0022	0.0311	0.0315	0.1044	0.0357	0.1122	0.0505	0.004
6	rs12207238	91844387	0.88	0.650722301593725	0.99	0.493036143459036	1.75293019558748	2.48844669856666	0.0071	0.006	0.0851	0.0115	0.0447	0.0141	0.0146	0.0302	0.0015	0.0356	0.0369	0.1274	0.0051	0.0439	0.1217	0.0175	0.0151	0.0026	0.0017	0.0319	0.0313	0.1057	0.0346	0.1145	0.0489	0.0037
6	rs72917686	91844821	0.88	0.650722301593725	0.99	0.493036143459036	1.80906726923976	2.50523013455357	0.007	0.006	0.0852	0.0116	0.0445	0.0142	0.0146	0.0301	0.0015	0.0355	0.0368	0.1272	0.0051	0.0437	0.122	0.0175	0.0155	0.0027	0.0016	0.032	0.0314	0.1057	0.0343	0.115	0.0487	0.0037
6	rs4495251	91845703	0.88	0.650722301593725	1	0.442785362986439	1.68200998808024	2.44682386068064	0.0069	0.006	0.0852	0.0116	0.0444	0.0143	0.0147	0.03	0.0015	0.0354	0.0368	0.1271	0.0051	0.0436	0.1222	0.0175	0.0158	0.0027	0.0016	0.0321	0.0314	0.1057	0.0342	0.1153	0.0486	0.0037
6	rs9353801	91845890	0.88	0.650722301593725	1	0.442785362986439	1.71771054146949	2.47038744373273	0.0069	0.006	0.0853	0.0115	0.0442	0.0143	0.0147	0.03	0.0015	0.0353	0.0368	0.1261	0.0051	0.0435	0.1225	0.0174	0.0158	0.0026	0.0016	0.0321	0.0314	0.1063	0.0341	0.1157	0.0486	0.0037
6	rs62419991	91848249	0.88	0.650722301593725	1	0.442785362986439	1.74582390139755	2.46025911644552	0.0068	0.006	0.0855	0.0115	0.0439	0.0144	0.0147	0.0299	0.0015	0.0353	0.0368	0.1257	0.0051	0.0435	0.1226	0.0174	0.0159	0.0026	0.0016	0.0321	0.0314	0.1064	0.0339	0.1163	0.0484	0.0038
6	rs114502836	91849908	0.88	0.650722301593725	1	0.442785362986439	1.72826073795857	2.45326430842401	0.0068	0.006	0.0855	0.0115	0.0438	0.0144	0.0147	0.0298	0.0015	0.0353	0.0368	0.1257	0.0051	0.0435	0.1226	0.0174	0.016	0.0026	0.0016	0.0321	0.0315	0.1064	0.0339	0.1164	0.0483	0.0038
6	rs117826541	91850001	0.88	0.650722301593725	1	0.442785362986439	1.72931700152239	2.45216008581104	0.0068	0.006	0.0855	0.0115	0.0438	0.0144	0.0147	0.0298	0.0015	0.0353	0.0368	0.1257	0.0051	0.0435	0.1226	0.0174	0.016	0.0026	0.0016	0.0321	0.0314	0.1064	0.0339	0.1164	0.0483	0.0038
6	rs75267779	91852742	0.88	0.650722301593725	1	0.442785362986439	1.71486587259087	2.43247827790654	0.0068	0.006	0.0856	0.0115	0.0437	0.0144	0.0148	0.0298	0.0016	0.0353	0.0368	0.1256	0.0051	0.0434	0.1227	0.0174	0.016	0.0026	0.0016	0.0322	0.0314	0.1064	0.0338	0.1167	0.0483	0.0038
6	rs116940614	91853686	0.88	0.650722301593725	1	0.442785362986439	1.71075982808261	2.42255275109002	0.0068	0.006	0.0856	0.0115	0.0437	0.0144	0.0148	0.0298	0.0016	0.0353	0.0368	0.1256	0.0051	0.0434	0.1227	0.0174	0.016	0.0027	0.0016	0.0322	0.0314	0.1064	0.0338	0.1168	0.0483	0.0038
6	rs72919715	91857942	0.88	0.650722301593725	1	0.442785362986439	1.69510451222395	2.39097133715141	0.0067	0.006	0.0857	0.0115	0.0436	0.0143	0.0148	0.0297	0.0016	0.0352	0.0368	0.1256	0.0052	0.0433	0.1229	0.0174	0.0162	0.0027	0.0015	0.0323	0.0313	0.1063	0.0336	0.1173	0.0483	0.0038
6	rs7751912	91862345	0.88	0.650722301593725	1	0.442785362986439	1.6526007738708	2.37006766331226	0.0067	0.0061	0.0857	0.0117	0.0434	0.0144	0.0148	0.0294	0.0016	0.035	0.0369	0.1253	0.0053	0.0432	0.1232	0.0174	0.0165	0.0027	0.0015	0.0325	0.0312	0.1061	0.0335	0.1177	0.0482	0.0038
6	rs4371829	91869247	0.88	0.650722301593725	1.02	0.35283343175317	1.56436664254253	2.19406037018597	0.0067	0.0062	0.0857	0.0118	0.0433	0.0147	0.015	0.0291	0.0016	0.0349	0.037	0.1252	0.0053	0.0431	0.1234	0.0173	0.0166	0.0026	0.0015	0.0327	0.0311	0.106	0.0333	0.118	0.0483	0.0037
6	rs117628588	91873664	0.88	0.650722301593725	1.03	0.312927433563081	1.59444053060096	2.16559117522031	0.0066	0.0062	0.0858	0.0118	0.0433	0.0148	0.015	0.029	0.0016	0.0348	0.037	0.1253	0.0052	0.0429	0.1234	0.0173	0.0167	0.0026	0.0014	0.0327	0.031	0.1061	0.0332	0.1183	0.0482	0.0038
6	rs9451596	91875060	0.88	0.650722301593725	1.03	0.312927433563081	1.58644168925771	2.13970297173498	0.0066	0.0062	0.0858	0.0117	0.0433	0.0148	0.0151	0.0289	0.0016	0.0347	0.037	0.1254	0.0052	0.0428	0.1234	0.0174	0.0168	0.0026	0.0014	0.0327	0.031	0.1061	0.0331	0.1185	0.0481	0.0038
6	rs7770739	91881132	0.88	0.650722301593725	1.03	0.312927433563081	1.54230195698934	2.0795779577385	0.0064	0.0062	0.0861	0.0117	0.0433	0.015	0.0152	0.0289	0.0016	0.0345	0.0371	0.1255	0.0051	0.0425	0.1236	0.0174	0.0169	0.0026	0.0013	0.0327	0.0309	0.1064	0.0329	0.119	0.0479	0.0037
6	rs56265331	91883959	0.88	0.650722301593725	1.03	0.312927433563081	1.49550497265214	2.00766168811705	0.0064	0.0063	0.0867	0.0116	0.0432	0.0151	0.0152	0.0287	0.0016	0.0342	0.0371	0.1253	0.0051	0.0422	0.1236	0.0175	0.017	0.0027	0.0013	0.0326	0.0307	0.1066	0.0326	0.1195	0.048	0.0036
6	rs9342263	91886258	0.88	0.650722301593725	1.03	0.312927433563081	1.49189617509618	1.99977188829528	0.0064	0.0063	0.0867	0.0116	0.0432	0.0151	0.0153	0.0287	0.0016	0.0342	0.0371	0.1253	0.0051	0.0422	0.1235	0.0175	0.017	0.0027	0.0013	0.0326	0.0307	0.1066	0.0326	0.1195	0.048	0.0036
6	rs9362841	91886721	0.88	0.650722301593725	1.03	0.312927433563081	1.49259763605134	1.99833783391464	0.0064	0.0063	0.0867	0.0116	0.0432	0.0151	0.0153	0.0287	0.0016	0.0342	0.0371	0.1253	0.0051	0.0422	0.1235	0.0175	0.017	0.0027	0.0013	0.0326	0.0307	0.1066	0.0326	0.1196	0.048	0.0036
6	rs3924735	91888200	0.88	0.650722301593725	1.04	0.276253925711104	1.49089429723033	1.98490041106123	0.0064	0.0063	0.0867	0.0116	0.0432	0.0152	0.0153	0.0287	0.0016	0.0342	0.0371	0.1253	0.0051	0.0421	0.1235	0.0176	0.017	0.0027	0.0013	0.0326	0.0307	0.1066	0.0325	0.1195	0.048	0.0036
6	rs12209449	91903433	0.88	0.650722301593725	1.04	0.276253925711104	1.43163030550355	1.92378499369409	0.0064	0.0063	0.0868	0.0117	0.0431	0.0152	0.0153	0.0286	0.0016	0.0344	0.037	0.1252	0.005	0.0421	0.1236	0.0176	0.0169	0.0027	0.0013	0.0324	0.0306	0.1066	0.0324	0.1197	0.048	0.0036
6	rs4445032	91904789	0.88	0.650722301593725	1.05	0.24269399207398	1.43084085476036	1.9223585714823	0.0064	0.0063	0.0868	0.0117	0.0431	0.0152	0.0153	0.0286	0.0016	0.0344	0.037	0.1252	0.005	0.0421	0.1236	0.0176	0.0169	0.0027	0.0013	0.0324	0.0306	0.1066	0.0324	0.1197	0.048	0.0036
6	rs2820349	91906276	0.88	0.650722301593725	1.05	0.24269399207398	1.42492511614089	1.92057575091276	0.0064	0.0063	0.0869	0.0117	0.0431	0.0152	0.0153	0.0286	0.0016	0.0344	0.037	0.1252	0.005	0.0421	0.1236	0.0176	0.0169	0.0027	0.0013	0.0325	0.0306	0.1066	0.0324	0.1197	0.048	0.0036
6	rs2820350	91909164	0.88	0.650722301593725	1.05	0.24269399207398	1.40684027949853	1.90632150616149	0.0064	0.0063	0.0869	0.0118	0.0432	0.0152	0.0153	0.0286	0.0015	0.0344	0.0371	0.1251	0.005	0.0422	0.1236	0.0176	0.017	0.0027	0.0012	0.0325	0.0306	0.1066	0.0324	0.1196	0.0481	0.0034
6	rs13209707	91921911	0.88	0.650722301593725	1.05	0.24269399207398	1.35629500228123	1.87856868615965	0.0064	0.0063	0.0872	0.0118	0.0432	0.0151	0.0153	0.0286	0.0016	0.0344	0.0371	0.125	0.005	0.0422	0.1237	0.0174	0.017	0.0027	0.0013	0.0325	0.0305	0.1067	0.0323	0.1194	0.0481	0.0034
6	rs17627242	91931446	0.88	0.650722301593725	1.04	0.276253925711104	1.35088267727491	1.8759031685082	0.0064	0.0063	0.0873	0.0118	0.0432	0.0151	0.0153	0.0286	0.0016	0.0344	0.0372	0.1249	0.005	0.0423	0.1237	0.0174	0.017	0.0028	0.0013	0.0325	0.0304	0.1067	0.0323	0.1193	0.0482	0.0034
6	rs34616511	91933983	0.88	0.650722301593725	1.04	0.276253925711104	1.33469466138353	1.86063120846875	0.0064	0.0063	0.0874	0.0118	0.0432	0.0151	0.0153	0.0286	0.0016	0.0344	0.0372	0.1248	0.005	0.0423	0.1237	0.0173	0.0169	0.0028	0.0013	0.0326	0.0304	0.1067	0.0322	0.1192	0.0482	0.0035
6	rs4454105	91961846	0.88	0.650722301593725	1.04	0.276253925711104	1.03438088048174	1.60370900568457	0.0065	0.0064	0.0877	0.0122	0.0427	0.0155	0.0166	0.0282	0.0017	0.0342	0.0371	0.1242	0.0051	0.0422	0.1226	0.0175	0.0176	0.003	0.0015	0.0323	0.0299	0.108	0.0317	0.1189	0.0478	0.0033
6	rs4235847	91968181	0.88	0.650722301593725	1.04	0.276253925711104	1.03220646500672	1.60666114209584	0.0065	0.0064	0.0874	0.0122	0.0427	0.0155	0.0165	0.0282	0.0017	0.0343	0.0372	0.1242	0.0051	0.0422	0.1226	0.0175	0.0176	0.0031	0.0015	0.0324	0.0299	0.108	0.0317	0.1188	0.0478	0.0033
6	rs4706389	91970175	0.88	0.650722301593725	1.04	0.276253925711104	1.03133721772312	1.60666114209584	0.0065	0.0064	0.0874	0.0122	0.0427	0.0155	0.0165	0.0282	0.0016	0.0343	0.0372	0.1242	0.0051	0.0422	0.1227	0.0175	0.0176	0.0031	0.0015	0.0324	0.0299	0.108	0.0317	0.1188	0.0478	0.0033
6	rs77187759	91970230	0.88	0.650722301593725	1.04	0.276253925711104	1.0294259181982	1.60614011638866	0.0065	0.0064	0.0874	0.0122	0.0427	0.0155	0.0165	0.0282	0.0016	0.0343	0.0372	0.1242	0.0051	0.0422	0.1227	0.0175	0.0176	0.0031	0.0015	0.0324	0.0299	0.1081	0.0317	0.1188	0.0478	0.0033
6	rs2811650	91977107	0.88	0.650722301593725	1.04	0.276253925711104	1.03368486596666	1.59138852225383	0.0065	0.0064	0.0874	0.0122	0.0428	0.0154	0.0165	0.0282	0.0017	0.0344	0.0372	0.1241	0.0051	0.0422	0.1228	0.0175	0.0176	0.0031	0.0015	0.0324	0.0299	0.108	0.0315	0.1189	0.0478	0.0033
6	rs2811653	91982833	0.88	0.650722301593725	1.04	0.276253925711104	1.01945845312093	1.58636042378855	0.0065	0.0064	0.0875	0.0122	0.0427	0.0155	0.0165	0.0282	0.0017	0.0344	0.0372	0.1241	0.0051	0.0422	0.1228	0.0175	0.0176	0.003	0.0015	0.0324	0.0299	0.1081	0.0314	0.1191	0.0477	0.0033
6	rs12201898	91988872	0.88	0.650722301593725	1.04	0.276253925711104	0.98228405160457	1.56523475119361	0.0065	0.0064	0.0876	0.0123	0.0426	0.0156	0.0165	0.0282	0.0017	0.0345	0.0371	0.1242	0.005	0.0421	0.1228	0.0175	0.0176	0.0031	0.0015	0.0323	0.0299	0.1081	0.0312	0.1194	0.0475	0.0032
6	rs78738043	91994780	0.88	0.650722301593725	1.04	0.276253925711104	0.980240117944951	1.58584041572493	0.0065	0.0064	0.0876	0.0122	0.0425	0.0156	0.0165	0.0282	0.0017	0.0345	0.037	0.1244	0.005	0.042	0.1228	0.0176	0.0176	0.0031	0.0015	0.0323	0.0299	0.1081	0.0312	0.1195	0.0475	0.0032
6	rs1884257	91995736	0.88	0.650722301593725	1.04	0.276253925711104	1.00694701944887	1.5950310873387	0.0065	0.0064	0.0876	0.0122	0.0425	0.0156	0.0165	0.0282	0.0017	0.0345	0.037	0.1244	0.005	0.042	0.1228	0.0176	0.0176	0.0031	0.0015	0.0323	0.0299	0.1081	0.0312	0.1195	0.0475	0.0032
6	rs78705058	91997467	0.88	0.650722301593725	1.04	0.276253925711104	1.01617351732786	1.60023697082663	0.0065	0.0064	0.0876	0.0122	0.0425	0.0156	0.0166	0.0283	0.0017	0.0345	0.0369	0.1243	0.0049	0.042	0.1228	0.0176	0.0176	0.0031	0.0015	0.0323	0.03	0.1081	0.0312	0.1195	0.0475	0.0033
6	rs9345124	92002569	0.88	0.650722301593725	1.04	0.276253925711104	1.07533744460894	1.62265178509326	0.0066	0.0064	0.0877	0.0123	0.0424	0.0157	0.0167	0.0283	0.0017	0.0345	0.0368	0.1238	0.0048	0.0419	0.1231	0.0175	0.0176	0.0032	0.0015	0.0324	0.0301	0.1081	0.0311	0.1193	0.0473	0.0034
6	rs4707672	92011531	0.88	0.650722301593725	1.04	0.276253925711104	0.996640397045658	1.60909293752768	0.0067	0.0064	0.0879	0.0126	0.0417	0.0164	0.0168	0.0283	0.0018	0.0343	0.037	0.124	0.0049	0.0417	0.1232	0.0181	0.0177	0.0034	0.0015	0.0321	0.0301	0.1082	0.0311	0.1186	0.0464	0.0035
6	rs2811659	92012025	0.88	0.650722301593725	1.04	0.276253925711104	0.978368047604674	1.60110487126759	0.0067	0.0064	0.0879	0.0126	0.0417	0.0164	0.0168	0.0283	0.0018	0.0343	0.037	0.124	0.0049	0.0417	0.1233	0.0181	0.0177	0.0034	0.0015	0.0321	0.03	0.1083	0.0311	0.1186	0.0463	0.0035
6	rs2748279	92012043	0.88	0.650722301593725	1.04	0.276253925711104	0.97777269708006	1.5953780650987	0.0067	0.0064	0.0879	0.0126	0.0417	0.0164	0.0168	0.0283	0.0018	0.0343	0.037	0.124	0.0049	0.0417	0.1233	0.0181	0.0177	0.0034	0.0015	0.0321	0.03	0.1082	0.0311	0.1186	0.0463	0.0035
6	rs76966106	92016259	0.89	0.587533376708783	1.04	0.276253925711104	0.911549096428794	1.58306748382754	0.0067	0.0065	0.0875	0.0125	0.0405	0.0171	0.0167	0.0286	0.002	0.0339	0.0371	0.1244	0.0049	0.0413	0.1253	0.0174	0.0178	0.0038	0.0015	0.0316	0.0293	0.1092	0.0305	0.12	0.0441	0.0038
6	rs9451640	92016323	0.89	0.587533376708783	1.04	0.276253925711104	0.934382902913729	1.59399022371659	0.0067	0.0065	0.0873	0.0125	0.0404	0.0171	0.0168	0.0286	0.002	0.0339	0.0371	0.1244	0.0049	0.0412	0.1254	0.0174	0.0178	0.0038	0.0015	0.0316	0.0293	0.1094	0.0305	0.1201	0.0441	0.0038
6	rs72923800	92019067	0.91	0.473491286898298	1.04	0.276253925711104	0.709046916214497	1.46764404514962	0.0065	0.0064	0.0856	0.0127	0.0367	0.0184	0.0164	0.0293	0.0024	0.0333	0.0369	0.1276	0.0051	0.0395	0.1299	0.0161	0.0179	0.0042	0.0013	0.0307	0.0259	0.1148	0.0289	0.1219	0.0418	0.0038
6	rs2655630	92025490	0.91	0.473491286898298	1.04	0.276253925711104	0.562319008694097	1.38243848552304	0.0065	0.0064	0.0856	0.0127	0.0367	0.0184	0.0164	0.0293	0.0024	0.0333	0.0369	0.1276	0.0051	0.0395	0.13	0.0161	0.0179	0.0043	0.0013	0.0307	0.0258	0.1149	0.0288	0.1219	0.0418	0.0038
6	rs2655651	92041341	0.91	0.473491286898298	1.03	0.312927433563081	0.501300121315515	1.40842283032935	0.0065	0.0064	0.0856	0.0128	0.0367	0.0184	0.0164	0.0295	0.0024	0.0333	0.0369	0.1278	0.0051	0.0395	0.1302	0.016	0.0179	0.0043	0.0013	0.0306	0.0258	0.1149	0.0288	0.1219	0.0417	0.0037
6	rs57766171	92042433	0.91	0.473491286898298	1.04	0.276253925711104	0.492874143293389	1.40009238727925	0.0065	0.0064	0.0856	0.0128	0.0367	0.0184	0.0164	0.0295	0.0024	0.0333	0.0369	0.1278	0.0051	0.0395	0.1303	0.016	0.0179	0.0043	0.0013	0.0306	0.0258	0.1149	0.0288	0.1219	0.0417	0.0037
6	rs9353823	92045007	0.91	0.473491286898298	1.04	0.276253925711104	0.475428696155642	1.35907065726146	0.0065	0.0064	0.0856	0.0128	0.0366	0.0184	0.0164	0.0295	0.0024	0.0333	0.0369	0.1279	0.0051	0.0395	0.1303	0.016	0.018	0.0043	0.0013	0.0306	0.0258	0.1149	0.0288	0.1219	0.0416	0.0037
6	rs35751217	92050842	0.91	0.473491286898298	1.04	0.276253925711104	0.468560342052464	1.33121870528962	0.0065	0.0064	0.0856	0.0128	0.0366	0.0184	0.0164	0.0295	0.0024	0.0333	0.0369	0.128	0.0051	0.0395	0.1304	0.016	0.018	0.0042	0.0013	0.0306	0.0258	0.1149	0.0288	0.1218	0.0416	0.0037
6	rs147120457	92061749	0.91	0.473491286898298	1.04	0.276253925711104	0.472111099931601	1.36888385315709	0.0065	0.0063	0.0856	0.0128	0.0365	0.0184	0.0165	0.0295	0.0024	0.0333	0.0369	0.1282	0.0051	0.0394	0.1306	0.0159	0.0181	0.0042	0.0013	0.0305	0.0257	0.1151	0.0289	0.1217	0.0415	0.0037
6	rs117781297	92069561	0.91	0.473491286898298	1.04	0.276253925711104	0.468865927866356	1.35907065726146	0.0064	0.0063	0.0856	0.0128	0.0365	0.0184	0.0165	0.0295	0.0024	0.0333	0.0369	0.1282	0.0051	0.0395	0.1306	0.0158	0.0181	0.0042	0.0013	0.0305	0.0257	0.1151	0.0289	0.1217	0.0415	0.0037
6	rs12055494	92086430	0.91	0.473491286898298	1.04	0.276253925711104	0.443952907883215	1.33813044705332	0.0064	0.0063	0.0857	0.0128	0.0362	0.0183	0.0165	0.0295	0.0024	0.0332	0.0369	0.1285	0.0051	0.0395	0.1308	0.0157	0.0182	0.0042	0.0014	0.0305	0.0257	0.1152	0.0289	0.1218	0.0414	0.0036
6	rs12662225	92088303	0.91	0.473491286898298	1.04	0.276253925711104	0.448307891167293	1.34707403292979	0.0063	0.0063	0.0857	0.0128	0.0362	0.0183	0.0165	0.0295	0.0024	0.0332	0.0369	0.1285	0.0051	0.0395	0.1308	0.0157	0.0182	0.0042	0.0014	0.0305	0.0257	0.1152	0.0289	0.1218	0.0413	0.0036
6	rs9451667	92093922	0.91	0.473491286898298	1.06	0.212122118160079	0.451242821080963	1.3403232307781	0.0063	0.0063	0.0857	0.0128	0.0362	0.0183	0.0165	0.0295	0.0024	0.0332	0.0369	0.1285	0.0051	0.0395	0.1308	0.0157	0.0182	0.0042	0.0014	0.0304	0.0256	0.1153	0.0289	0.1218	0.0413	0.0036
6	rs9294489	92096750	0.92	0.422441555019286	1.05	0.24269399207398	0.337939407428671	1.34876262115327	0.0062	0.0061	0.0855	0.013	0.0359	0.0188	0.0164	0.03	0.0025	0.0333	0.0363	0.1296	0.0049	0.04	0.1316	0.0153	0.0179	0.0039	0.0014	0.0301	0.0248	0.117	0.0286	0.1225	0.0395	0.0035
6	rs9986348	92101703	0.92	0.422441555019286	1.05	0.24269399207398	0.339184744032471	1.37820028580432	0.0062	0.0061	0.0855	0.013	0.0359	0.0188	0.0164	0.03	0.0025	0.0333	0.0363	0.1297	0.0049	0.04	0.1318	0.0153	0.0178	0.0039	0.0015	0.0301	0.0248	0.117	0.0285	0.1225	0.0394	0.0035
6	rs12664083	92103700	0.92	0.422441555019286	1.05	0.24269399207398	0.336955202885729	1.36820670406079	0.0062	0.0061	0.0855	0.013	0.0359	0.0188	0.0164	0.03	0.0025	0.0333	0.0363	0.1297	0.0049	0.04	0.1318	0.0153	0.0178	0.0039	0.0015	0.0301	0.0248	0.117	0.0285	0.1225	0.0394	0.0035
6	rs75734849	92105972	0.92	0.422441555019286	1.05	0.24269399207398	0.337421219158768	1.3758278360362	0.0062	0.0061	0.0855	0.013	0.0359	0.0188	0.0163	0.03	0.0025	0.0333	0.0363	0.1297	0.0049	0.04	0.1318	0.0153	0.0179	0.0039	0.0015	0.0301	0.0248	0.117	0.0285	0.1225	0.0394	0.0035
6	rs78936914	92117843	0.92	0.422441555019286	1.05	0.24269399207398	0.298622256792763	1.30883946939876	0.0062	0.006	0.0855	0.013	0.0358	0.0189	0.0162	0.0299	0.0025	0.0335	0.0362	0.1298	0.0049	0.0399	0.1321	0.0153	0.018	0.0039	0.0015	0.03	0.0245	0.1176	0.0281	0.1229	0.0391	0.0033
6	rs77374125	92123661	0.92	0.422441555019286	1.05	0.24269399207398	0.272772378041432	1.14684784952497	0.0063	0.0059	0.0859	0.0127	0.036	0.0187	0.0159	0.0296	0.0025	0.0339	0.0364	0.1301	0.0048	0.04	0.1328	0.0151	0.0177	0.0038	0.0015	0.0299	0.0239	0.1184	0.0277	0.1233	0.0388	0.0033
6	rs7767728	92141818	0.92	0.422441555019286	1.05	0.24269399207398	0.287989032544909	1.13684130074217	0.0063	0.0059	0.086	0.0126	0.036	0.0187	0.0158	0.0295	0.0024	0.0339	0.0364	0.1303	0.0047	0.04	0.133	0.0151	0.0176	0.0038	0.0014	0.0299	0.0238	0.1187	0.0276	0.1234	0.0387	0.0033
6	rs9345138	92172110	0.92	0.422441555019286	1.05	0.24269399207398	0.281171305789033	1.06871036346828	0.0062	0.0059	0.086	0.0125	0.036	0.0186	0.0157	0.0293	0.0024	0.0339	0.0364	0.1307	0.0047	0.0401	0.1334	0.015	0.0174	0.0038	0.0014	0.0299	0.0236	0.1191	0.0274	0.1234	0.0385	0.0033
6	rs6924108	92190651	0.92	0.422441555019286	1.05	0.24269399207398	0.257058534489753	0.959459862338092	0.0062	0.0058	0.0864	0.0123	0.0362	0.0186	0.0153	0.0288	0.0025	0.0343	0.0362	0.1313	0.0047	0.04	0.1337	0.0148	0.0177	0.0038	0.0013	0.0297	0.0229	0.1205	0.0274	0.1232	0.0379	0.0033
6	rs17553786	92192361	0.93	0.375229593708928	1.05	0.24269399207398	0.241764987576265	0.944086859526392	0.0061	0.0056	0.0871	0.0121	0.0365	0.0182	0.0149	0.0286	0.0024	0.0346	0.0361	0.1323	0.0047	0.0401	0.1339	0.0143	0.0172	0.0037	0.0013	0.0298	0.0226	0.1212	0.0273	0.1232	0.038	0.0031
6	rs7754548	92196691	0.93	0.375229593708928	1.05	0.24269399207398	0.220923003595672	0.904224773721462	0.0061	0.0055	0.0873	0.012	0.0367	0.0181	0.0148	0.0286	0.0024	0.0346	0.036	0.1325	0.0047	0.0402	0.134	0.0142	0.0172	0.0037	0.0012	0.0298	0.0224	0.1214	0.0272	0.1233	0.038	0.0031
6	rs72927799	92196724	0.93	0.375229593708928	1.05	0.24269399207398	0.221500471234305	0.905950715941549	0.0061	0.0055	0.0873	0.012	0.0367	0.0181	0.0148	0.0286	0.0024	0.0346	0.036	0.1325	0.0047	0.0402	0.134	0.0142	0.0172	0.0037	0.0012	0.0298	0.0224	0.1214	0.0272	0.1233	0.038	0.0031
6	rs13198150	92203924	0.93	0.375229593708928	1.05	0.24269399207398	0.193928877846805	0.82157025495164	0.0061	0.0055	0.0874	0.0119	0.0372	0.0178	0.0146	0.0285	0.0024	0.035	0.0359	0.1331	0.0047	0.0401	0.134	0.0141	0.017	0.0038	0.0012	0.0295	0.022	0.1216	0.0271	0.1233	0.0382	0.0031
6	rs4400194	92210128	0.93	0.375229593708928	1.05	0.24269399207398	0.165513801168971	0.703981985795004	0.006	0.0054	0.0874	0.0118	0.0377	0.0179	0.0143	0.0284	0.0023	0.0352	0.036	0.1336	0.0047	0.0401	0.1341	0.0141	0.0167	0.0037	0.0012	0.0291	0.0215	0.1222	0.0266	0.1234	0.0383	0.003
6	rs13205936	92211482	0.94	0.331738599837001	1.05	0.24269399207398	0.146328337827065	0.654412740542627	0.006	0.0054	0.0875	0.0119	0.0377	0.0178	0.0142	0.0285	0.0023	0.0355	0.0358	0.1342	0.0045	0.0401	0.1345	0.0142	0.0165	0.0037	0.0012	0.0288	0.0211	0.1228	0.0262	0.1235	0.0384	0.003
6	rs4463229	92219164	0.94	0.331738599837001	1.05	0.24269399207398	0.1201951425807	0.612312179052066	0.0059	0.0053	0.0879	0.0118	0.0374	0.0178	0.0139	0.0286	0.0022	0.0358	0.0354	0.1355	0.0043	0.0401	0.1352	0.0143	0.0161	0.0037	0.0012	0.0283	0.0204	0.1236	0.0259	0.1231	0.0384	0.0029
6	rs10944538	92225686	0.94	0.331738599837001	1.05	0.24269399207398	0.114535801584609	0.599524926517644	0.0059	0.0053	0.0879	0.0118	0.0374	0.0178	0.0139	0.0286	0.0022	0.0356	0.0354	0.1356	0.0043	0.0401	0.1353	0.0144	0.016	0.0037	0.0012	0.0283	0.0204	0.1237	0.0259	0.1232	0.0385	0.0028
6	rs117098916	92226515	0.94	0.331738599837001	1.05	0.24269399207398	0.113585592475555	0.596230826733403	0.0059	0.0053	0.0879	0.0118	0.0374	0.0178	0.0139	0.0286	0.0022	0.0356	0.0354	0.1356	0.0043	0.0401	0.1353	0.0144	0.0161	0.0037	0.0012	0.0283	0.0204	0.1237	0.0259	0.1232	0.0384	0.0028
6	rs17554927	92226787	0.94	0.331738599837001	1.07	0.184406357471863	0.113334881411773	0.590797925443311	0.0059	0.0053	0.0879	0.0118	0.0373	0.0178	0.0139	0.0286	0.0022	0.0357	0.0354	0.1357	0.0043	0.0401	0.1354	0.0144	0.0161	0.0037	0.0012	0.0283	0.0204	0.1237	0.0259	0.1232	0.0384	0.0028
6	rs116900113	92227261	0.94	0.331738599837001	1.07	0.184406357471863	0.113362721357569	0.593941838942692	0.0059	0.0053	0.0879	0.0118	0.0373	0.0178	0.0139	0.0286	0.0022	0.0357	0.0354	0.1357	0.0043	0.0401	0.1353	0.0144	0.0161	0.0037	0.0012	0.0283	0.0204	0.1237	0.0259	0.1232	0.0384	0.0028
6	rs4324752	92255189	0.94	0.331738599837001	1.07	0.184406357471863	0.105811577141659	0.608569959893126	0.0059	0.0053	0.0879	0.0116	0.0369	0.0175	0.0137	0.0291	0.0023	0.036	0.0353	0.1373	0.0042	0.0401	0.1353	0.0143	0.016	0.0037	0.0011	0.0281	0.0198	0.1244	0.0255	0.1231	0.038	0.0028
6	rs4422588	92292623	0.94	0.331738599837001	1.07	0.184406357471863	0.112640250547433	0.61202412333014	0.0059	0.0052	0.0881	0.0114	0.0369	0.0172	0.0136	0.0293	0.0023	0.0362	0.0353	0.1377	0.0042	0.0401	0.1353	0.0142	0.0159	0.004	0.0011	0.0281	0.0195	0.1247	0.0254	0.1234	0.0377	0.0028
6	rs12199931	92304810	0.94	0.331738599837001	1.06	0.212122118160079	0.108500517446727	0.535051028976016	0.0058	0.0053	0.089	0.0113	0.037	0.0172	0.0134	0.0289	0.0022	0.0364	0.0351	0.1377	0.0041	0.0403	0.1358	0.0139	0.0157	0.004	0.001	0.0279	0.0189	0.1253	0.025	0.1238	0.0376	0.0026
6	rs117528683	92313107	0.94	0.331738599837001	1.06	0.212122118160079	0.104033366588612	0.527397818276271	0.0058	0.0053	0.0892	0.0114	0.0369	0.0171	0.0134	0.0288	0.0022	0.0365	0.0351	0.1377	0.0041	0.0403	0.1359	0.0138	0.0157	0.0039	0.001	0.0279	0.0188	0.1255	0.0249	0.1239	0.0376	0.0026
6	rs7739331	92315317	0.94	0.331738599837001	1.06	0.212122118160079	0.102509135134293	0.509005995723717	0.0058	0.0053	0.0892	0.0114	0.0369	0.0171	0.0134	0.0288	0.0022	0.0364	0.035	0.1378	0.0041	0.0403	0.136	0.0138	0.0157	0.0039	0.001	0.0279	0.0188	0.1254	0.0249	0.124	0.0376	0.0026
6	rs80116524	92315536	0.94	0.331738599837001	1.06	0.212122118160079	0.102038945641638	0.506529578772259	0.0058	0.0053	0.0892	0.0114	0.037	0.0171	0.0134	0.0288	0.0022	0.0364	0.035	0.1378	0.0041	0.0403	0.136	0.0138	0.0157	0.0039	0.001	0.0279	0.0188	0.1254	0.0249	0.1239	0.0376	0.0026
6	rs17747965	92324837	0.94	0.331738599837001	1.06	0.212122118160079	0.102247752326598	0.508593047075076	0.0058	0.0053	0.0892	0.0114	0.037	0.0171	0.0134	0.0288	0.0022	0.0364	0.035	0.1378	0.0041	0.0403	0.136	0.0138	0.0157	0.004	0.001	0.0279	0.0188	0.1254	0.0249	0.1239	0.0376	0.0026
6	rs75540187	92327888	0.94	0.331738599837001	1.06	0.212122118160079	0.105518346392681	0.515486566107607	0.0058	0.0053	0.0893	0.0114	0.037	0.0171	0.0134	0.0288	0.0022	0.0364	0.035	0.1378	0.0041	0.0403	0.136	0.0138	0.0156	0.004	0.001	0.0278	0.0188	0.1254	0.0249	0.124	0.0376	0.0026
6	rs115922571	92329572	0.94	0.331738599837001	1.06	0.212122118160079	0.105571623482515	0.514244003961533	0.0058	0.0053	0.0893	0.0114	0.037	0.0171	0.0134	0.0288	0.0022	0.0364	0.035	0.1378	0.0041	0.0403	0.136	0.0138	0.0156	0.004	0.001	0.0278	0.0188	0.1254	0.0249	0.124	0.0376	0.0026
6	rs369910	92330487	0.94	0.331738599837001	1.06	0.212122118160079	0.109369821325482	0.522126286451993	0.0057	0.0053	0.0894	0.0113	0.037	0.017	0.0133	0.0287	0.0022	0.0365	0.0349	0.1378	0.0041	0.0403	0.136	0.0138	0.0156	0.004	0.001	0.0278	0.0188	0.1254	0.0248	0.1242	0.0376	0.0026
6	Affx-29257056	92338840	0.94	0.331738599837001	1.06	0.212122118160079	0.112141744424938	0.531708065718275	0.0057	0.0053	0.0895	0.0113	0.037	0.017	0.0133	0.0287	0.0022	0.0365	0.0349	0.1378	0.0041	0.0403	0.1361	0.0138	0.0156	0.004	0.001	0.0278	0.0187	0.1254	0.0248	0.1242	0.0376	0.0026
6	rs1931821	92349020	0.95	0.291843936447983	1.07	0.184406357471863	0.0817625703510846	0.35228994966321	0.0057	0.0056	0.093	0.0107	0.0372	0.016	0.0122	0.0281	0.0021	0.0368	0.0346	0.137	0.0039	0.0411	0.1389	0.0135	0.0146	0.0041	0.0014	0.0268	0.0168	0.1269	0.0236	0.1259	0.0371	0.0021
6	rs74337290	92356020	0.95	0.291843936447983	1.07	0.184406357471863	0.106319257352102	0.346941786734626	0.0056	0.0057	0.0948	0.01	0.0372	0.0151	0.0114	0.0276	0.0017	0.0367	0.0345	0.1366	0.0037	0.0413	0.141	0.013	0.0136	0.0042	0.0014	0.0262	0.0155	0.1292	0.0231	0.127	0.0375	0.0018
6	rs4707683	92363050	0.95	0.291843936447983	1.07	0.184406357471863	0.104694687077815	0.335087344491429	0.0056	0.0058	0.0949	0.01	0.0372	0.015	0.0114	0.0276	0.0017	0.0368	0.0345	0.1365	0.0037	0.0413	0.1411	0.013	0.0135	0.0042	0.0014	0.0262	0.0155	0.1293	0.0231	0.1271	0.0375	0.0018
6	rs9451753	92369176	0.95	0.291843936447983	1.07	0.184406357471863	0.104668184201883	0.331897422196651	0.0056	0.0058	0.0949	0.01	0.0372	0.015	0.0114	0.0276	0.0017	0.0368	0.0345	0.1365	0.0037	0.0413	0.1411	0.013	0.0135	0.0042	0.0014	0.0262	0.0155	0.1294	0.0231	0.1271	0.0375	0.0018
6	rs6939516	92369485	0.95	0.291843936447983	1.07	0.184406357471863	0.104694687077815	0.331407455090341	0.0056	0.0058	0.0949	0.01	0.0372	0.015	0.0114	0.0276	0.0017	0.0368	0.0345	0.1365	0.0037	0.0413	0.1411	0.013	0.0135	0.0042	0.0014	0.0262	0.0155	0.1294	0.0231	0.1271	0.0375	0.0018
6	rs1201869	92371907	0.95	0.291843936447983	1.07	0.184406357471863	0.105544982849371	0.329205221808356	0.0057	0.0058	0.0949	0.01	0.0373	0.015	0.0113	0.0276	0.0017	0.0368	0.0344	0.1365	0.0036	0.0413	0.1412	0.013	0.0135	0.0042	0.0014	0.0262	0.0155	0.1293	0.0231	0.1271	0.0375	0.0018
6	rs78462530	92376995	0.95	0.291843936447983	1.07	0.184406357471863	0.10440338490002	0.33557888955873	0.0056	0.0058	0.0949	0.01	0.0372	0.015	0.0113	0.0276	0.0017	0.0368	0.0344	0.1366	0.0037	0.0413	0.1412	0.013	0.0135	0.0042	0.0014	0.0261	0.0154	0.1293	0.0231	0.1271	0.0375	0.0018
6	rs676298	92392778	0.95	0.291843936447983	1.07	0.184406357471863	0.0996310849144816	0.328472098675182	0.0056	0.0058	0.0951	0.0094	0.0369	0.0145	0.011	0.0277	0.0017	0.0367	0.0344	0.1389	0.0042	0.041	0.1415	0.0126	0.0132	0.0042	0.0015	0.0253	0.0146	0.1297	0.0227	0.1278	0.0375	0.0018
6	rs73524301	92393745	0.95	0.291843936447983	1.07	0.184406357471863	0.105013047076644	0.323596878928943	0.0056	0.0058	0.0951	0.0092	0.0369	0.0144	0.0109	0.0277	0.0017	0.0367	0.0345	0.1396	0.0044	0.041	0.1416	0.0125	0.0131	0.0042	0.0015	0.0251	0.0144	0.1298	0.0225	0.128	0.0376	0.0018
6	rs650804	92405129	0.95	0.291843936447983	1.07	0.184406357471863	0.092083208752021	0.329694236068424	0.0056	0.0059	0.0957	0.0092	0.0369	0.0141	0.0106	0.0281	0.0017	0.0367	0.0347	0.1408	0.0046	0.0408	0.1416	0.012	0.0128	0.0042	0.0015	0.0245	0.0139	0.1301	0.0222	0.1281	0.0378	0.0018
6	rs118161649	92413587	0.95	0.291843936447983	1.07	0.184406357471863	0.091375701077064	0.330917699332554	0.0056	0.0059	0.0957	0.0092	0.0368	0.0141	0.0106	0.0281	0.0017	0.0367	0.0347	0.1408	0.0046	0.0408	0.1416	0.012	0.0128	0.0042	0.0015	0.0245	0.0139	0.1301	0.0222	0.1281	0.0378	0.0018
6	rs4707686	92417950	0.95	0.291843936447983	1.07	0.184406357471863	0.0914730833619782	0.333123263135579	0.0056	0.0059	0.0957	0.0092	0.0368	0.0141	0.0106	0.0281	0.0017	0.0366	0.0347	0.1409	0.0046	0.0408	0.1416	0.0119	0.0128	0.0042	0.0015	0.0245	0.0139	0.1302	0.0222	0.1281	0.0377	0.0018
6	rs9451764	92426566	0.95	0.291843936447983	1.08	0.159408631830651	0.0866840835960791	0.328594252649366	0.0056	0.0059	0.0958	0.0093	0.0368	0.014	0.0107	0.0281	0.0017	0.0366	0.0346	0.1409	0.0046	0.0408	0.1417	0.0119	0.0128	0.0042	0.0015	0.0244	0.0139	0.1301	0.0222	0.1281	0.0378	0.0018
6	rs74611085	92450263	0.95	0.291843936447983	1.08	0.159408631830651	0.0906474231463165	0.345577435925207	0.0053	0.006	0.0962	0.0092	0.0369	0.0132	0.0107	0.0285	0.002	0.036	0.034	0.1409	0.0051	0.0412	0.1418	0.0112	0.0126	0.0042	0.0016	0.0244	0.0136	0.1299	0.0221	0.1275	0.0399	0.0019
6	rs57380394	92452573	0.95	0.291843936447983	1.08	0.159408631830651	0.0905990023102235	0.350546110054238	0.0053	0.006	0.0962	0.0092	0.0369	0.0132	0.0107	0.0285	0.002	0.0359	0.034	0.1409	0.0051	0.0412	0.1418	0.0112	0.0126	0.0042	0.0016	0.0244	0.0136	0.1299	0.0221	0.1275	0.0399	0.0019
6	rs980713	92456000	0.95	0.291843936447983	1.08	0.159408631830651	0.0908655195338897	0.351666865093201	0.0053	0.006	0.0962	0.0092	0.0369	0.0132	0.0107	0.0285	0.002	0.0359	0.034	0.1409	0.0051	0.0412	0.1418	0.0112	0.0126	0.0042	0.0016	0.0244	0.0136	0.1299	0.0221	0.1276	0.0399	0.0019
6	rs56122038	92462528	0.95	0.291843936447983	1.08	0.159408631830651	0.0911325321931123	0.352788644729555	0.0053	0.006	0.0962	0.0092	0.0369	0.0131	0.0107	0.0285	0.002	0.0359	0.034	0.1409	0.0051	0.0412	0.1418	0.0112	0.0126	0.0042	0.0016	0.0244	0.0136	0.1299	0.0221	0.1276	0.0399	0.0019
6	rs78887728	92464506	0.95	0.291843936447983	1.08	0.159408631830651	0.091375701077064	0.352788644729555	0.0053	0.006	0.0962	0.0092	0.0369	0.0131	0.0107	0.0285	0.002	0.0359	0.034	0.1409	0.0051	0.0412	0.1418	0.0112	0.0126	0.0042	0.0016	0.0244	0.0136	0.1299	0.0221	0.1276	0.0399	0.0019
6	rs117046644	92484947	0.95	0.291843936447983	1.08	0.159408631830651	0.0905264017512256	0.362553297578656	0.0053	0.006	0.0963	0.0092	0.0368	0.013	0.0108	0.0286	0.0021	0.0357	0.0339	0.1408	0.0052	0.0412	0.1417	0.011	0.0127	0.0043	0.0016	0.0245	0.0135	0.13	0.022	0.1276	0.0403	0.0019
6	rs72917273	92485448	0.95	0.291843936447983	1.08	0.159408631830651	0.0904054826625142	0.368978652385791	0.0053	0.006	0.0963	0.0092	0.0368	0.013	0.0108	0.0286	0.0021	0.0357	0.0339	0.1408	0.0052	0.0412	0.1417	0.011	0.0127	0.0043	0.0016	0.0245	0.0135	0.13	0.022	0.1276	0.0403	0.0019
6	rs12660904	92492833	0.95	0.291843936447983	1.08	0.159408631830651	0.089971020727302	0.375435750307716	0.0053	0.006	0.0963	0.0092	0.0368	0.013	0.0108	0.0286	0.0021	0.0357	0.0339	0.1409	0.0052	0.0412	0.1417	0.011	0.0127	0.0043	0.0016	0.0245	0.0135	0.13	0.022	0.1276	0.0403	0.0019
6	rs72917297	92500813	0.95	0.291843936447983	1.08	0.159408631830651	0.0900674533119345	0.367590092303034	0.0053	0.006	0.0963	0.0092	0.0368	0.013	0.0108	0.0286	0.0021	0.0357	0.0339	0.1409	0.0052	0.0412	0.1417	0.011	0.0127	0.0043	0.0016	0.0245	0.0135	0.13	0.022	0.1276	0.0403	0.0019
6	rs2501639	92519937	0.95	0.291843936447983	1.08	0.159408631830651	0.0881274310724371	0.362050702933605	0.0053	0.006	0.0962	0.0092	0.0368	0.0129	0.0108	0.0286	0.0021	0.0358	0.0339	0.141	0.0052	0.0412	0.1418	0.0109	0.0128	0.0042	0.0016	0.0245	0.0135	0.1302	0.022	0.1275	0.0402	0.0019
6	rs6454881	92530474	0.96	0.255413023536062	1.08	0.159408631830651	0.0669049227813051	0.425294936081538	0.0056	0.0061	0.0956	0.0089	0.0365	0.0125	0.0108	0.0292	0.0023	0.0353	0.0346	0.1412	0.0051	0.0408	0.1427	0.0102	0.0126	0.0038	0.0016	0.0242	0.0142	0.1296	0.0224	0.1271	0.0411	0.002
6	rs12195083	92536318	0.96	0.255413023536062	1.08	0.159408631830651	0.0665074237686023	0.428582044452639	0.0056	0.0061	0.0956	0.0089	0.0365	0.0125	0.0108	0.0292	0.0023	0.0352	0.0346	0.1412	0.0051	0.0408	0.1427	0.0102	0.0126	0.0038	0.0016	0.0242	0.0142	0.1296	0.0224	0.1271	0.0411	0.0019
6	rs1391503	92540012	0.96	0.255413023536062	1.08	0.159408631830651	0.0668451990292418	0.428976954637315	0.0056	0.0061	0.0956	0.0089	0.0365	0.0125	0.0108	0.0292	0.0023	0.0352	0.0346	0.1412	0.0051	0.0408	0.1427	0.0102	0.0126	0.0038	0.0016	0.0242	0.0142	0.1296	0.0224	0.1272	0.0411	0.0019
6	rs4707698	92542727	0.96	0.255413023536062	1.08	0.159408631830651	0.0659732587714168	0.430952969911439	0.0056	0.0061	0.0954	0.0089	0.0365	0.0125	0.0108	0.0292	0.0023	0.0352	0.0346	0.1414	0.0051	0.0407	0.1428	0.0101	0.0126	0.0038	0.0016	0.0242	0.0143	0.1292	0.0224	0.1273	0.0411	0.002
6	rs2454277	92547691	0.96	0.255413023536062	1.08	0.159408631830651	0.0657761359196214	0.432403595239717	0.0056	0.0061	0.0954	0.0089	0.0365	0.0125	0.0108	0.0292	0.0023	0.0352	0.0347	0.1414	0.0051	0.0407	0.1428	0.0101	0.0126	0.0038	0.0016	0.0242	0.0143	0.129	0.0224	0.1274	0.0411	0.002
6	rs2454275	92548582	0.96	0.255413023536062	1.08	0.159408631830651	0.0657170744761982	0.431348465334757	0.0056	0.0061	0.0953	0.0089	0.0365	0.0125	0.0108	0.0292	0.0023	0.0352	0.0347	0.1414	0.0051	0.0407	0.1428	0.0101	0.0126	0.0038	0.0016	0.0242	0.0143	0.129	0.0225	0.1274	0.0411	0.002
6	rs2088496	92562371	0.96	0.255413023536062	1.08	0.159408631830651	0.0720052152182982	0.428318825320055	0.0056	0.0062	0.0951	0.0089	0.0365	0.0126	0.0109	0.0291	0.0024	0.0352	0.0346	0.1414	0.0052	0.0406	0.1431	0.0101	0.0126	0.0038	0.0017	0.0242	0.0144	0.1292	0.0225	0.1272	0.0411	0.002
6	rs17558183	92569905	0.96	0.255413023536062	1.08	0.159408631830651	0.0726337164988556	0.428713670318754	0.0056	0.0062	0.095	0.0089	0.0365	0.0126	0.0109	0.0291	0.0024	0.0351	0.0346	0.1414	0.0052	0.0406	0.1431	0.0101	0.0126	0.0038	0.0017	0.0242	0.0144	0.1291	0.0225	0.1272	0.0411	0.002
6	rs112556867	92572325	0.96	0.255413023536062	1.08	0.159408631830651	0.0728861103914489	0.429635355396446	0.0056	0.0062	0.095	0.0089	0.0365	0.0126	0.0109	0.0291	0.0024	0.0351	0.0346	0.1414	0.0052	0.0405	0.1431	0.01	0.0126	0.0038	0.0017	0.0242	0.0144	0.1291	0.0225	0.1272	0.0411	0.002
6	rs117428619	92586000	0.96	0.255413023536062	1.09	0.136985182682918	0.0748186159499828	0.441399942218736	0.0056	0.0062	0.095	0.0089	0.0365	0.0126	0.0109	0.0292	0.0024	0.035	0.0346	0.1415	0.0052	0.0405	0.1431	0.0099	0.0125	0.0038	0.0017	0.0242	0.0146	0.1291	0.0225	0.1271	0.0411	0.002
6	rs35577352	92606180	0.96	0.255413023536062	1.09	0.136985182682918	0.0821486344811393	0.49460370636102	0.0055	0.0063	0.0949	0.0089	0.0365	0.0124	0.0109	0.0294	0.0024	0.0346	0.0346	0.1415	0.0053	0.0403	0.1432	0.0096	0.0125	0.0038	0.0017	0.0244	0.015	0.1292	0.0227	0.127	0.0411	0.0021
6	rs7745992	92610764	0.96	0.255413023536062	1.09	0.136985182682918	0.0822396423421652	0.499529765467314	0.0055	0.0063	0.0949	0.0089	0.0365	0.0124	0.0109	0.0294	0.0024	0.0346	0.0346	0.1415	0.0053	0.0403	0.1432	0.0096	0.0125	0.0038	0.0017	0.0244	0.0151	0.1291	0.0227	0.127	0.0411	0.0021
6	rs73516498	92612105	0.96	0.255413023536062	1.09	0.136985182682918	0.0840733597636268	0.495697307837316	0.0055	0.0064	0.0948	0.0089	0.0366	0.0124	0.011	0.0295	0.0025	0.0346	0.0348	0.1414	0.0053	0.0404	0.1431	0.0096	0.0125	0.0037	0.0018	0.0244	0.0152	0.1288	0.0227	0.1268	0.0411	0.0021
6	rs12193718	92618158	0.96	0.255413023536062	1.09	0.136985182682918	0.0858393726433964	0.493101014118184	0.0055	0.0064	0.0947	0.0089	0.0366	0.0124	0.011	0.0296	0.0025	0.0346	0.0349	0.1412	0.0054	0.0405	0.143	0.0096	0.0126	0.0037	0.0018	0.0244	0.0152	0.1286	0.0227	0.1267	0.0412	0.0021
6	rs1498260	92627946	0.96	0.255413023536062	1.09	0.136985182682918	0.0840964448895241	0.500214924685902	0.0055	0.0064	0.0947	0.0088	0.0366	0.0124	0.011	0.0297	0.0025	0.0342	0.0351	0.1412	0.0054	0.0405	0.143	0.0096	0.0126	0.0037	0.0018	0.0244	0.0153	0.1285	0.0227	0.1267	0.0413	0.0021
6	rs62418484	92639443	0.96	0.255413023536062	1.09	0.136985182682918	0.0884608295420604	0.509281341970346	0.0055	0.0064	0.0948	0.0088	0.0365	0.0124	0.011	0.0297	0.0026	0.0342	0.0352	0.141	0.0054	0.0404	0.1432	0.0097	0.0125	0.0037	0.0018	0.0244	0.0154	0.1284	0.0228	0.1267	0.0412	0.0021
6	rs9342307	92643232	0.96	0.255413023536062	1.09	0.136985182682918	0.089058172336	0.509556725914749	0.0055	0.0064	0.0949	0.0088	0.0365	0.0124	0.011	0.0297	0.0026	0.0342	0.0352	0.141	0.0054	0.0404	0.1432	0.0097	0.0125	0.0037	0.0018	0.0244	0.0153	0.1283	0.0228	0.1267	0.0412	0.0021
6	rs9351294	92645170	0.96	0.255413023536062	1.09	0.136985182682918	0.0850464206132238	0.491872410212389	0.0055	0.0065	0.095	0.009	0.0363	0.0125	0.0111	0.0297	0.0026	0.0342	0.0354	0.1405	0.0055	0.0404	0.1426	0.0099	0.0126	0.0039	0.0018	0.0245	0.0154	0.1277	0.0229	0.1266	0.0412	0.0021
6	rs76970341	92646322	0.97	0.222305343836028	1.09	0.136985182682918	0.0954222537450492	0.433723478454856	0.0054	0.0069	0.0946	0.0087	0.0368	0.0129	0.0111	0.0304	0.0029	0.0334	0.0367	0.1398	0.0057	0.0389	0.1408	0.01	0.0122	0.0036	0.0017	0.0234	0.0154	0.1266	0.0227	0.1285	0.0441	0.0022
6	rs9294518	92647023	0.97	0.222305343836028	1.09	0.136985182682918	0.126230158134413	0.434515925151015	0.0055	0.0072	0.0944	0.0086	0.0367	0.0131	0.0113	0.0308	0.003	0.0329	0.0372	0.1403	0.0056	0.0383	0.1401	0.01	0.012	0.0036	0.0017	0.0231	0.0156	0.1255	0.0224	0.1295	0.0448	0.0022
6	rs113042230	92651846	0.97	0.222305343836028	1.09	0.136985182682918	0.127841967457293	0.436763289897696	0.0055	0.0072	0.0943	0.0086	0.0367	0.0131	0.0113	0.0308	0.0031	0.0329	0.0372	0.1403	0.0056	0.0383	0.1401	0.01	0.012	0.0036	0.0017	0.0231	0.0156	0.1255	0.0224	0.1295	0.0448	0.0022
6	rs117361053	92656547	0.97	0.222305343836028	1.09	0.136985182682918	0.126319377746988	0.444188180337786	0.0055	0.0072	0.0942	0.0086	0.0367	0.0129	0.0113	0.0308	0.0031	0.0329	0.0372	0.1402	0.0057	0.0383	0.14	0.01	0.012	0.0036	0.0017	0.0231	0.0156	0.1255	0.0224	0.1296	0.0448	0.0022
6	rs76251740	92661991	0.97	0.222305343836028	1.09	0.136985182682918	0.125488149148072	0.435308758729228	0.0055	0.0073	0.0941	0.0086	0.0367	0.0129	0.0113	0.0308	0.0031	0.0329	0.0372	0.1402	0.0057	0.0383	0.14	0.01	0.012	0.0036	0.0017	0.0231	0.0156	0.1255	0.0224	0.1298	0.0449	0.0022
6	rs138497773	92687758	0.97	0.222305343836028	1.09	0.136985182682918	0.120657436607844	0.436763289897696	0.0055	0.0073	0.0938	0.0086	0.0367	0.013	0.0113	0.0309	0.0032	0.0329	0.0373	0.1402	0.0057	0.0382	0.1398	0.01	0.0121	0.0036	0.0017	0.0231	0.0156	0.1255	0.0224	0.1299	0.0449	0.0023
6	rs2452969	92689195	0.97	0.222305343836028	1.09	0.136985182682918	0.116734106157177	0.433459415627893	0.0055	0.0073	0.0938	0.0086	0.0367	0.013	0.0113	0.0309	0.0032	0.0329	0.0373	0.1402	0.0057	0.0382	0.1398	0.01	0.0121	0.0036	0.0017	0.0231	0.0156	0.1255	0.0224	0.1299	0.0449	0.0023
6	rs1493560	92689878	0.97	0.222305343836028	1.09	0.136985182682918	0.116564094486184	0.433327400364691	0.0055	0.0073	0.0938	0.0086	0.0367	0.013	0.0113	0.0309	0.0032	0.0329	0.0373	0.1402	0.0057	0.0382	0.1398	0.01	0.0121	0.0036	0.0017	0.0231	0.0156	0.1255	0.0224	0.1299	0.0449	0.0023
6	rs78544802	92690020	0.97	0.222305343836028	1.09	0.136985182682918	0.116620748156945	0.433327400364691	0.0055	0.0073	0.0938	0.0086	0.0367	0.013	0.0113	0.0309	0.0032	0.0329	0.0373	0.1402	0.0057	0.0382	0.1398	0.01	0.0121	0.0036	0.0017	0.0231	0.0156	0.1255	0.0224	0.1299	0.0449	0.0023
6	rs7755518	92707054	0.97	0.222305343836028	1.09	0.136985182682918	0.114535801584609	0.433063402151992	0.0055	0.0073	0.0936	0.0086	0.0367	0.013	0.0113	0.0309	0.0033	0.033	0.0373	0.1402	0.0056	0.0382	0.1397	0.0101	0.0121	0.0036	0.0017	0.0231	0.0156	0.1255	0.0223	0.13	0.045	0.0023
6	rs79102072	92712489	0.97	0.222305343836028	1.09	0.136985182682918	0.115293849386256	0.426740424435094	0.0055	0.0073	0.0936	0.0087	0.0368	0.013	0.0113	0.0309	0.0033	0.033	0.0373	0.1403	0.0056	0.0381	0.1397	0.0101	0.0121	0.0036	0.0017	0.0231	0.0156	0.1255	0.0223	0.13	0.0451	0.0023
6	rs62418793	92717808	0.97	0.222305343836028	1.09	0.136985182682918	0.117216631342647	0.425689029137624	0.0055	0.0073	0.0936	0.0086	0.0368	0.013	0.0113	0.0309	0.0033	0.033	0.0373	0.1403	0.0056	0.0381	0.1396	0.0101	0.0122	0.0036	0.0017	0.0231	0.0156	0.1255	0.0223	0.1301	0.0451	0.0023
6	rs74435698	92717883	0.97	0.222305343836028	1.09	0.136985182682918	0.117245053184529	0.425689029137624	0.0055	0.0073	0.0936	0.0086	0.0368	0.013	0.0113	0.0309	0.0033	0.033	0.0373	0.1403	0.0056	0.0381	0.1396	0.0101	0.0122	0.0036	0.0017	0.0231	0.0156	0.1255	0.0223	0.1301	0.0451	0.0023
6	rs117640292	92719059	0.97	0.222305343836028	1.09	0.136985182682918	0.117614921519238	0.425032262035792	0.0055	0.0073	0.0936	0.0086	0.0368	0.013	0.0113	0.0309	0.0033	0.033	0.0373	0.1403	0.0056	0.0381	0.1396	0.0101	0.0122	0.0036	0.0017	0.0231	0.0156	0.1255	0.0223	0.1301	0.0451	0.0023
6	rs2452990	92727088	0.97	0.222305343836028	1.09	0.136985182682918	0.117899921480963	0.421490453415777	0.0054	0.0073	0.0935	0.0087	0.0368	0.0131	0.0113	0.031	0.0032	0.0329	0.0372	0.1404	0.0055	0.038	0.1394	0.0101	0.0122	0.0036	0.0016	0.0231	0.0156	0.1253	0.0224	0.1302	0.0452	0.0023
6	rs141672975	92727792	0.97	0.222305343836028	1.1	0.116987187387052	0.117871402469727	0.421359429142685	0.0054	0.0073	0.0935	0.0087	0.0368	0.0131	0.0113	0.031	0.0032	0.0329	0.0372	0.1404	0.0055	0.038	0.1393	0.0101	0.0122	0.0036	0.0016	0.0231	0.0156	0.1253	0.0224	0.1303	0.0452	0.0022
6	rs35731980	92732274	0.97	0.222305343836028	1.1	0.116987187387052	0.116875898650772	0.420311631676542	0.0054	0.0073	0.0934	0.0087	0.0368	0.0131	0.0114	0.031	0.0032	0.0329	0.0372	0.1406	0.0055	0.038	0.1392	0.0101	0.0122	0.0036	0.0016	0.023	0.0156	0.1253	0.0224	0.1303	0.0453	0.0022
6	rs3103910	92740860	0.97	0.222305343836028	1.1	0.116987187387052	0.116790810488244	0.419526246986788	0.0054	0.0074	0.0934	0.0088	0.0367	0.0131	0.0114	0.0311	0.0032	0.0329	0.0372	0.1405	0.0055	0.0381	0.1391	0.0101	0.0122	0.0035	0.0016	0.023	0.0156	0.1254	0.0225	0.1303	0.0453	0.0022
6	rs1552849	92742333	0.97	0.222305343836028	1.1	0.116987187387052	0.120628511472579	0.430821159735857	0.0054	0.0074	0.0934	0.0088	0.0367	0.0131	0.0114	0.0311	0.0032	0.0329	0.0372	0.1405	0.0055	0.038	0.139	0.0101	0.0122	0.0035	0.0016	0.023	0.0158	0.1252	0.0225	0.1302	0.0453	0.0022
6	rs116283658	92745176	0.98	0.192372589028169	1.1	0.116987187387052	0.101752271096374	0.31959099796128	0.0052	0.008	0.0931	0.0092	0.0368	0.0137	0.0117	0.0319	0.003	0.033	0.0375	0.1403	0.0049	0.0377	0.1371	0.0105	0.0128	0.0032	0.0016	0.0215	0.0151	0.1252	0.0227	0.1314	0.0463	0.002
6	rs12206896	92748810	0.98	0.192372589028169	1.1	0.116987187387052	0.153982658735074	0.205980167156929	0.005	0.0091	0.0927	0.0099	0.0368	0.0146	0.0122	0.0332	0.0026	0.0333	0.038	0.1398	0.0039	0.0371	0.1342	0.011	0.0135	0.0028	0.0016	0.0193	0.0142	0.125	0.0229	0.1331	0.0479	0.0017
6	rs10944560	92749256	0.98	0.192372589028169	1.1	0.116987187387052	0.186394219633862	0.171769339030634	0.0048	0.0093	0.0921	0.0102	0.0366	0.015	0.0123	0.0332	0.0024	0.0333	0.0384	0.1398	0.0036	0.0371	0.1338	0.0112	0.0135	0.0028	0.0015	0.0183	0.0142	0.1252	0.023	0.134	0.0484	0.0016
6	rs1389350	92749573	0.98	0.192372589028169	1.1	0.116987187387052	0.193240320412106	0.176153648403941	0.0047	0.0095	0.0917	0.0105	0.0368	0.0151	0.0124	0.0333	0.0021	0.0335	0.0387	0.1401	0.0033	0.0373	0.1333	0.0113	0.0135	0.0028	0.0014	0.0178	0.0141	0.1253	0.0232	0.1341	0.0484	0.0016
6	rs9353880	92760762	0.98	0.192372589028169	1.1	0.116987187387052	0.244852365203635	0.160106858438354	0.0046	0.0098	0.0915	0.0111	0.037	0.015	0.0124	0.0339	0.0021	0.0335	0.0392	0.1413	0.0028	0.0377	0.132	0.0116	0.0128	0.0027	0.0014	0.0168	0.0138	0.1256	0.0238	0.1337	0.0486	0.0014
6	rs66733790	92766437	0.98	0.192372589028169	1.1	0.116987187387052	0.255894815495223	0.163312060790751	0.0045	0.0098	0.0915	0.0112	0.037	0.015	0.0124	0.0339	0.0021	0.0335	0.0393	0.1417	0.0028	0.0376	0.132	0.0116	0.0127	0.0027	0.0014	0.0167	0.0137	0.1255	0.0238	0.1336	0.0487	0.0014
6	rs117955037	92767597	0.98	0.192372589028169	1.1	0.116987187387052	0.263056421135183	0.17127355698756	0.0045	0.0098	0.0914	0.0112	0.0371	0.015	0.0124	0.0339	0.002	0.0335	0.0393	0.1418	0.0028	0.0376	0.132	0.0116	0.0127	0.0027	0.0014	0.0167	0.0137	0.1255	0.0238	0.1335	0.0487	0.0014
6	rs2452984	92768468	0.98	0.192372589028169	1.1	0.116987187387052	0.264192244589239	0.172166323934022	0.0045	0.0098	0.0914	0.0112	0.0371	0.015	0.0124	0.0339	0.002	0.0335	0.0393	0.1418	0.0028	0.0376	0.132	0.0116	0.0127	0.0027	0.0014	0.0167	0.0137	0.1255	0.0238	0.1335	0.0487	0.0014
6	rs12660466	92770589	0.98	0.192372589028169	1.1	0.116987187387052	0.263737596405375	0.172166323934022	0.0045	0.0098	0.0914	0.0112	0.0371	0.015	0.0124	0.0339	0.002	0.0335	0.0393	0.1418	0.0028	0.0376	0.132	0.0116	0.0127	0.0027	0.0014	0.0167	0.0137	0.1255	0.0238	0.1335	0.0487	0.0014
6	rs2875625	92785995	0.98	0.192372589028169	1.1	0.116987187387052	0.272494776224492	0.188610353570671	0.0045	0.0097	0.0916	0.0111	0.0371	0.015	0.0124	0.0341	0.002	0.0335	0.0394	0.1419	0.0025	0.0375	0.1321	0.0116	0.0126	0.0027	0.0014	0.0166	0.0137	0.1253	0.0239	0.1336	0.0487	0.0014
6	rs118141354	92786692	0.98	0.192372589028169	1.1	0.116987187387052	0.273606098786806	0.188712817630702	0.0045	0.0097	0.0916	0.0111	0.0371	0.015	0.0124	0.0341	0.002	0.0335	0.0394	0.1419	0.0025	0.0375	0.1321	0.0116	0.0126	0.0027	0.0014	0.0167	0.0137	0.1253	0.0239	0.1336	0.0487	0.0014
6	rs62418443	92800228	0.98	0.192372589028169	1.1	0.116987187387052	0.267295119885885	0.186258923627492	0.0046	0.0097	0.0918	0.0111	0.0371	0.015	0.0124	0.0341	0.0019	0.0335	0.0393	0.1419	0.0025	0.0375	0.132	0.0116	0.0125	0.0027	0.0014	0.0167	0.0137	0.1253	0.0239	0.1336	0.0487	0.0014
6	rs111723902	92806166	0.98	0.192372589028169	1.1	0.116987187387052	0.259259523409384	0.202717078738739	0.0047	0.0098	0.0918	0.0111	0.037	0.015	0.0124	0.034	0.0019	0.0336	0.0394	0.1417	0.0025	0.0376	0.1319	0.0116	0.0125	0.0027	0.0014	0.0166	0.0137	0.1251	0.0241	0.1335	0.0489	0.0014
6	rs72925426	92812679	0.98	0.192372589028169	1.1	0.116987187387052	0.253220305555331	0.205980167156929	0.0047	0.0098	0.0919	0.0112	0.037	0.015	0.0124	0.034	0.0019	0.0337	0.0394	0.1416	0.0025	0.0377	0.1318	0.0116	0.0125	0.0027	0.0014	0.0165	0.0137	0.1249	0.0241	0.1335	0.0489	0.0014
6	rs9451924	92827234	0.98	0.192372589028169	1.1	0.116987187387052	0.190689645186416	0.208518330387041	0.0053	0.0097	0.0923	0.0113	0.0367	0.0153	0.0122	0.0332	0.002	0.034	0.0398	0.1421	0.0026	0.0383	0.1308	0.0114	0.0125	0.0026	0.0015	0.0154	0.0138	0.1238	0.0243	0.1342	0.0497	0.0014
6	rs7738591	92834715	0.98	0.192372589028169	1.1	0.116987187387052	0.19019698230177	0.190868931332259	0.0054	0.0098	0.0924	0.0113	0.0366	0.0153	0.0121	0.0331	0.002	0.034	0.0398	0.1421	0.0026	0.0383	0.1307	0.0114	0.0125	0.0026	0.0015	0.0153	0.0137	0.1236	0.0244	0.1342	0.0498	0.0014
6	rs113301255	92842090	0.98	0.192372589028169	1.1	0.116987187387052	0.187932606134317	0.17976918329865	0.0054	0.0098	0.0926	0.0113	0.0366	0.0153	0.0121	0.033	0.002	0.034	0.0398	0.1422	0.0026	0.0381	0.1305	0.0114	0.0125	0.0026	0.0015	0.0152	0.0137	0.1235	0.0244	0.1343	0.05	0.0014
6	rs77861409	92842585	0.98	0.192372589028169	1.1	0.116987187387052	0.186918706504349	0.188303075145859	0.0054	0.0098	0.0926	0.0113	0.0366	0.0153	0.0121	0.033	0.002	0.034	0.0398	0.1421	0.0026	0.0381	0.1305	0.0114	0.0125	0.0027	0.0015	0.0152	0.0137	0.1235	0.0244	0.1343	0.05	0.0015
6	rs62420176	92848953	0.98	0.192372589028169	1.1	0.116987187387052	0.192896566012064	0.187586756472022	0.0055	0.0099	0.0929	0.0114	0.0366	0.0153	0.0121	0.033	0.002	0.0339	0.0398	0.1422	0.0027	0.038	0.1303	0.0114	0.0125	0.0027	0.0015	0.0151	0.0137	0.1233	0.0245	0.1342	0.0503	0.0015
6	rs75183391	92863774	0.98	0.192372589028169	1.1	0.116987187387052	0.193202108217026	0.173160180601383	0.0055	0.0099	0.0931	0.0114	0.0366	0.0153	0.012	0.0329	0.002	0.0339	0.0398	0.1423	0.0027	0.0379	0.1301	0.0114	0.0125	0.0027	0.0015	0.0151	0.0136	0.1232	0.0244	0.1341	0.0504	0.0015
6	rs4707722	92866175	0.98	0.192372589028169	1.1	0.116987187387052	0.200930407509192	0.181687572606014	0.0055	0.0099	0.0932	0.0114	0.0366	0.0153	0.012	0.0329	0.0021	0.0339	0.0398	0.1424	0.0027	0.0378	0.13	0.0114	0.0125	0.0027	0.0015	0.015	0.0136	0.1231	0.0244	0.134	0.0505	0.0015
6	rs77490209	92868776	0.99	0.165458971998582	1.1	0.116987187387052	0.203794216041943	0.183816025136893	0.0056	0.0099	0.0933	0.0114	0.0367	0.0154	0.012	0.0329	0.0021	0.0339	0.0398	0.1423	0.0027	0.0379	0.1301	0.0113	0.0125	0.0027	0.0015	0.0149	0.0136	0.123	0.0244	0.134	0.0506	0.0015
6	rs9451947	92870189	0.99	0.165458971998582	1.1	0.116987187387052	0.213937682216412	0.192414099329676	0.0056	0.0099	0.0934	0.0114	0.0367	0.0154	0.0119	0.0329	0.0021	0.0339	0.0398	0.1422	0.0027	0.0379	0.1302	0.0113	0.0125	0.0027	0.0016	0.0149	0.0136	0.1229	0.0244	0.1339	0.0508	0.0015
6	rs75265623	92877100	0.99	0.165458971998582	1.1	0.116987187387052	0.223030691468536	0.191795525003368	0.0056	0.0099	0.0936	0.0114	0.0368	0.0155	0.0119	0.033	0.002	0.0339	0.0397	0.142	0.0027	0.038	0.1302	0.0113	0.0124	0.0027	0.0016	0.0148	0.0135	0.1227	0.0244	0.1338	0.051	0.0015
6	rs72912719	92882191	0.99	0.165458971998582	1.11	0.0992615496976265	0.237496059917024	0.201458631404874	0.0057	0.0099	0.0937	0.0114	0.0368	0.0156	0.0119	0.0331	0.002	0.0339	0.0397	0.142	0.0027	0.038	0.1303	0.0113	0.0124	0.0027	0.0016	0.0147	0.0135	0.1225	0.0244	0.1337	0.0511	0.0015
6	rs12212424	92889890	0.99	0.165458971998582	1.11	0.0992615496976265	0.258135292428981	0.202507155376648	0.0057	0.0099	0.0939	0.0114	0.0368	0.0157	0.0119	0.0331	0.002	0.0339	0.0397	0.142	0.0026	0.0381	0.1303	0.0112	0.0125	0.0027	0.0016	0.0146	0.0135	0.1222	0.0244	0.1336	0.0513	0.0015
6	rs9359974	92897624	0.99	0.165458971998582	1.11	0.0992615496976265	0.265148389062787	0.219311838498192	0.0057	0.0099	0.0941	0.0114	0.0368	0.0158	0.0119	0.0331	0.002	0.034	0.0397	0.1419	0.0026	0.0382	0.1303	0.0111	0.0125	0.0026	0.0016	0.0145	0.0135	0.1219	0.0243	0.1336	0.0514	0.0014
6	rs41458144	92913129	0.99	0.165458971998582	1.11	0.0992615496976265	0.265421917363066	0.230391933645373	0.0059	0.0099	0.0957	0.0112	0.0377	0.016	0.0119	0.032	0.0019	0.0342	0.04	0.1409	0.0025	0.0388	0.1302	0.0109	0.0126	0.0026	0.0016	0.0139	0.0142	0.1203	0.0246	0.1326	0.0527	0.0013
6	rs118077375	92913151	0.99	0.165458971998582	1.11	0.0992615496976265	0.264192244589239	0.221362252082895	0.0059	0.0099	0.0957	0.0112	0.0377	0.016	0.0119	0.032	0.0019	0.0342	0.04	0.1409	0.0025	0.0388	0.1302	0.0109	0.0126	0.0026	0.0016	0.0139	0.0142	0.1203	0.0246	0.1326	0.0527	0.0013
6	rs71558410	92914849	0.99	0.165458971998582	1.11	0.0992615496976265	0.259890254894275	0.213839181615378	0.006	0.0099	0.0957	0.0112	0.0378	0.016	0.0119	0.0319	0.0019	0.0341	0.0399	0.1409	0.0025	0.0388	0.1303	0.0108	0.0127	0.0026	0.0016	0.0139	0.0142	0.1202	0.0246	0.1326	0.0528	0.0013
6	rs2120546	92919416	0.99	0.165458971998582	1.11	0.0992615496976265	0.278684049777566	0.214801633322173	0.006	0.0099	0.0959	0.0112	0.0379	0.0161	0.0119	0.0317	0.0019	0.034	0.04	0.1407	0.0024	0.0389	0.1307	0.0108	0.0127	0.0026	0.0016	0.0138	0.0142	0.1199	0.0248	0.1324	0.0529	0.0012
6	rs76461745	92926201	0.99	0.165458971998582	1.12	0.083651866997597	0.273559744953496	0.198845319840853	0.0061	0.01	0.0961	0.0112	0.0379	0.0161	0.012	0.0316	0.0018	0.034	0.04	0.1406	0.0024	0.0389	0.1307	0.0108	0.0127	0.0026	0.0016	0.0136	0.0142	0.1199	0.0248	0.1321	0.053	0.0012
6	rs3943616	92931627	0.99	0.165458971998582	1.12	0.083651866997597	0.27267982715075	0.209260572369943	0.0061	0.01	0.0963	0.0113	0.0379	0.016	0.012	0.0316	0.0018	0.0339	0.04	0.1405	0.0024	0.0389	0.1308	0.0108	0.0127	0.0026	0.0016	0.0136	0.0142	0.12	0.0249	0.1318	0.0531	0.0012
6	rs67201361	92941484	0.99	0.165458971998582	1.12	0.083651866997597	0.280983174150793	0.224721025839204	0.0062	0.01	0.0963	0.0113	0.0379	0.0161	0.012	0.0315	0.0017	0.0339	0.04	0.1405	0.0024	0.039	0.1308	0.0108	0.0127	0.0026	0.0016	0.0135	0.0142	0.12	0.0249	0.1316	0.0532	0.0012
6	rs62418481	92951298	0.99	0.165458971998582	1.12	0.083651866997597	0.283292443928084	0.202402220991844	0.0062	0.01	0.0963	0.0113	0.0379	0.0161	0.012	0.0315	0.0017	0.0339	0.04	0.1406	0.0024	0.039	0.1308	0.0108	0.0127	0.0027	0.0016	0.0135	0.0141	0.1199	0.025	0.1315	0.0534	0.0012
6	rs10944579	92955125	0.99	0.165458971998582	1.12	0.083651866997597	0.296537258312888	0.226678834282372	0.0062	0.01	0.0963	0.0113	0.0379	0.0161	0.012	0.0314	0.0017	0.0339	0.0401	0.1406	0.0024	0.039	0.1309	0.0108	0.0127	0.0028	0.0016	0.0135	0.0141	0.1199	0.025	0.1314	0.0535	0.0012
6	rs4145131	92956282	0.99	0.165458971998582	1.12	0.083651866997597	0.302717661272696	0.249470313126324	0.0062	0.01	0.0963	0.0113	0.0379	0.0161	0.0121	0.0314	0.0016	0.0338	0.0401	0.1406	0.0023	0.039	0.1308	0.0109	0.0128	0.0028	0.0016	0.0135	0.0141	0.1198	0.0251	0.1312	0.0536	0.0012
6	rs11963376	92958861	0.99	0.165458971998582	1.12	0.083651866997597	0.315581112182838	0.261351566669545	0.0062	0.01	0.096	0.0113	0.038	0.0161	0.0122	0.0313	0.0013	0.0338	0.04	0.1406	0.0024	0.0392	0.1308	0.0109	0.0129	0.0028	0.0017	0.0134	0.0141	0.1197	0.0252	0.1312	0.0539	0.0012
6	rs1444146	92961385	1	0.141401729381863	1.12	0.083651866997597	0.308817289558551	0.22875138966079	0.0063	0.0101	0.0957	0.0114	0.0381	0.0162	0.0122	0.0309	0.0013	0.0337	0.0397	0.1404	0.0024	0.0392	0.1303	0.0109	0.0131	0.0028	0.0018	0.0132	0.0141	0.1203	0.0254	0.1313	0.0543	0.0013
6	rs9353901	92973406	1	0.141401729381863	1.12	0.083651866997597	0.340328391129797	0.24801148331801	0.0064	0.0101	0.0954	0.0115	0.0382	0.0163	0.0123	0.0308	0.0012	0.0336	0.0397	0.1405	0.0025	0.0395	0.1299	0.0109	0.0131	0.0027	0.0019	0.0131	0.0139	0.12	0.0257	0.1308	0.0548	0.0014
6	rs79097628	92980708	1	0.141401729381863	1.12	0.083651866997597	0.33426921910652	0.247675215918046	0.0064	0.0101	0.0954	0.0115	0.0382	0.0163	0.0123	0.0307	0.0012	0.0336	0.0397	0.1405	0.0025	0.0395	0.1299	0.0109	0.0131	0.0027	0.0019	0.0131	0.0139	0.12	0.0257	0.1308	0.0548	0.0014
6	rs112321855	93000877	1	0.141401729381863	1.12	0.083651866997597	0.339184744032471	0.262606279024679	0.0065	0.0101	0.0953	0.0115	0.0383	0.0163	0.0124	0.0304	0.0012	0.0335	0.0399	0.1407	0.0026	0.0398	0.1298	0.0109	0.0131	0.0026	0.0019	0.013	0.0137	0.1201	0.0259	0.1302	0.0551	0.0014
6	rs60500499	93010038	1	0.141401729381863	1.12	0.083651866997597	0.341891127537429	0.281182320771671	0.0065	0.0101	0.0953	0.0115	0.0383	0.0163	0.0124	0.0303	0.0012	0.0335	0.0399	0.1407	0.0026	0.0398	0.1299	0.011	0.0131	0.0026	0.0019	0.013	0.0137	0.1201	0.0258	0.1302	0.0551	0.0014
6	rs72918656	93022911	1	0.141401729381863	1.12	0.083651866997597	0.341369803015636	0.279318783831548	0.0065	0.0101	0.0953	0.0115	0.0383	0.0163	0.0124	0.0303	0.0012	0.0335	0.0399	0.1407	0.0026	0.0398	0.1299	0.011	0.0131	0.0026	0.0019	0.013	0.0137	0.1201	0.0258	0.1302	0.0551	0.0014
6	rs1899805	93031636	1	0.141401729381863	1.12	0.083651866997597	0.354366973824551	0.290674320126259	0.0065	0.0102	0.0952	0.0115	0.0383	0.0163	0.0124	0.0302	0.0012	0.0335	0.0399	0.1408	0.0026	0.0398	0.13	0.011	0.0131	0.0026	0.0019	0.0129	0.0136	0.1201	0.0258	0.1301	0.0552	0.0015
6	rs3000469	93044978	1	0.141401729381863	1.12	0.083651866997597	0.505665635670478	0.307303109617828	0.0065	0.0109	0.0948	0.0115	0.0384	0.0163	0.0124	0.0299	0.0012	0.0333	0.04	0.1412	0.0025	0.0402	0.1302	0.0108	0.013	0.0024	0.002	0.0128	0.0135	0.1206	0.0259	0.1297	0.055	0.0015
6	rs12198930	93045059	1	0.141401729381863	1.12	0.083651866997597	0.505729037463347	0.308261677107082	0.0065	0.0108	0.0948	0.0115	0.0384	0.0163	0.0124	0.0299	0.0012	0.0333	0.04	0.1412	0.0025	0.0402	0.1302	0.0108	0.013	0.0024	0.002	0.0128	0.0135	0.1206	0.0259	0.1297	0.055	0.0014
6	rs78396538	93045432	1	0.141401729381863	1.12	0.083651866997597	0.505158558521488	0.30503009024352	0.0065	0.0109	0.0948	0.0115	0.0384	0.0163	0.0124	0.0299	0.0012	0.0333	0.04	0.1412	0.0025	0.0402	0.1302	0.0108	0.013	0.0024	0.002	0.0128	0.0135	0.1206	0.0259	0.1297	0.055	0.0014
6	rs2067050	93050990	1	0.141401729381863	1.12	0.083651866997597	0.50604610358339	0.285857716773013	0.0065	0.0109	0.0948	0.0115	0.0385	0.0163	0.0124	0.0299	0.0012	0.0333	0.04	0.1412	0.0025	0.0402	0.1301	0.0108	0.013	0.0024	0.002	0.0128	0.0135	0.1206	0.0259	0.1297	0.0549	0.0014
6	rs78582046	93070722	1	0.141401729381863	1.13	0.0699995683306186	0.517395596301407	0.294332320499874	0.0065	0.0109	0.0946	0.0115	0.0386	0.0163	0.0125	0.0298	0.0012	0.0331	0.04	0.1413	0.0026	0.0402	0.1299	0.0108	0.013	0.0023	0.002	0.0127	0.0135	0.1204	0.0261	0.1295	0.0551	0.0015
6	rs16885729	93072687	1	0.141401729381863	1.13	0.0699995683306186	0.517908509527276	0.29669965162575	0.0065	0.0109	0.0946	0.0115	0.0386	0.0163	0.0125	0.0298	0.0012	0.0331	0.04	0.1413	0.0026	0.0402	0.1299	0.0108	0.013	0.0023	0.002	0.0127	0.0135	0.1204	0.0261	0.1295	0.0551	0.0015
6	rs72920893	93088508	1	0.141401729381863	1.13	0.0699995683306186	0.513620353063136	0.27827221714085	0.0066	0.011	0.0945	0.0116	0.0386	0.0163	0.0125	0.0297	0.0012	0.0332	0.0401	0.1411	0.0026	0.0403	0.1299	0.0108	0.0131	0.0023	0.002	0.0127	0.0135	0.1204	0.0261	0.1294	0.0551	0.0015
6	rs12207428	93095007	1	0.141401729381863	1.13	0.0699995683306186	0.53334330628473	0.303119890231718	0.0066	0.011	0.0944	0.0116	0.0387	0.0163	0.0125	0.0297	0.0012	0.0332	0.0402	0.141	0.0027	0.0403	0.1299	0.0108	0.0131	0.0023	0.002	0.0127	0.0135	0.1204	0.0261	0.1294	0.0552	0.0015
6	rs2875626	93099270	1	0.141401729381863	1.13	0.0699995683306186	0.535882372762321	0.305269117735672	0.0066	0.011	0.0944	0.0116	0.0387	0.0163	0.0125	0.0297	0.0012	0.0332	0.0401	0.141	0.0027	0.0403	0.1299	0.0108	0.0131	0.0024	0.002	0.0127	0.0134	0.1204	0.0261	0.1295	0.0552	0.0015
6	rs6923499	93101892	1	0.141401729381863	1.13	0.0699995683306186	0.543468183377989	0.271556793075828	0.0066	0.0112	0.0948	0.0117	0.0388	0.0162	0.0126	0.0294	0.0013	0.0333	0.0404	0.1404	0.0028	0.0402	0.1294	0.0105	0.0133	0.0024	0.002	0.0126	0.0135	0.1204	0.0265	0.129	0.0554	0.0016
6	rs138272310	93106573	1	0.141401729381863	1.13	0.0699995683306186	0.546753458399601	0.280716080362443	0.0066	0.0112	0.0948	0.0117	0.0388	0.0162	0.0126	0.0294	0.0013	0.0333	0.0404	0.1404	0.0028	0.0402	0.1294	0.0105	0.0133	0.0024	0.002	0.0126	0.0135	0.1204	0.0265	0.1289	0.0553	0.0017
6	rs676341	93109317	1	0.141401729381863	1.13	0.0699995683306186	0.550708106287664	0.295752031934044	0.0066	0.0112	0.0948	0.0117	0.0388	0.0162	0.0126	0.0294	0.0013	0.0333	0.0405	0.1404	0.0028	0.0402	0.1294	0.0105	0.0133	0.0024	0.002	0.0126	0.0135	0.1204	0.0265	0.1289	0.0553	0.0017
6	rs670317	93122601	1	0.141401729381863	1.13	0.0699995683306186	0.535165647457503	0.264663487611455	0.0066	0.0112	0.0948	0.0116	0.0388	0.0162	0.0126	0.0293	0.0013	0.0333	0.0405	0.1405	0.0028	0.0402	0.1294	0.0105	0.0133	0.0024	0.002	0.0126	0.0135	0.1205	0.0265	0.1289	0.0553	0.0017
6	rs13205064	93126584	1.01	0.120031835070186	1.14	0.0581452072437857	0.540192256462828	0.289379659456013	0.0066	0.0112	0.0948	0.0116	0.0388	0.0161	0.0125	0.0291	0.0014	0.0333	0.0405	0.1408	0.0029	0.0401	0.1294	0.0104	0.0133	0.0024	0.0021	0.0125	0.0134	0.1206	0.0267	0.1286	0.0554	0.0017
6	rs2818140	93148051	1.01	0.120031835070186	1.13	0.0699995683306186	0.514642843218637	0.266955133940926	0.0066	0.0113	0.0946	0.0115	0.0392	0.016	0.0123	0.0283	0.0013	0.0332	0.0405	0.1409	0.0031	0.0398	0.1294	0.0104	0.0135	0.0024	0.0021	0.0123	0.0133	0.1217	0.0275	0.1276	0.0556	0.0018
6	rs79443439	93158036	1.01	0.120031835070186	1.14	0.0581452072437857	0.511897104492413	0.25138209803717	0.0067	0.0114	0.0944	0.0115	0.0393	0.016	0.0122	0.0277	0.0014	0.0331	0.0405	0.1409	0.0032	0.0397	0.1291	0.0104	0.0136	0.0024	0.0022	0.0122	0.0132	0.1225	0.0281	0.1269	0.0557	0.0018
6	rs1346297	93159532	1.01	0.120031835070186	1.14	0.0581452072437857	0.515282392764752	0.266496312868419	0.0067	0.0114	0.0944	0.0115	0.0393	0.016	0.0122	0.0277	0.0014	0.0331	0.0405	0.1409	0.0032	0.0397	0.1291	0.0104	0.0136	0.0024	0.0022	0.0122	0.0132	0.1225	0.0281	0.1269	0.0557	0.0018
6	rs2555779	93172063	1.01	0.120031835070186	1.14	0.0581452072437857	0.501173855624184	0.244878633616197	0.0067	0.0114	0.0944	0.0115	0.0393	0.016	0.0121	0.0277	0.0014	0.0332	0.0406	0.141	0.0032	0.0399	0.129	0.0103	0.0136	0.0024	0.0022	0.0122	0.0132	0.1225	0.0281	0.1268	0.0557	0.0018
6	rs72924652	93178825	1.01	0.120031835070186	1.14	0.0581452072437857	0.501173855624184	0.241758495810501	0.0067	0.0114	0.0944	0.0115	0.0393	0.016	0.0121	0.0277	0.0014	0.0332	0.0406	0.141	0.0032	0.0399	0.129	0.0103	0.0136	0.0024	0.0022	0.0122	0.0132	0.1225	0.0281	0.1268	0.0557	0.0018
6	rs1582821	93197211	1.01	0.120031835070186	1.14	0.0581452072437857	0.580658283037982	0.268218156124282	0.0065	0.0115	0.0945	0.0118	0.0392	0.0159	0.0119	0.0266	0.0016	0.0333	0.0411	0.1409	0.0034	0.0399	0.1273	0.0101	0.0133	0.0024	0.0023	0.0118	0.0129	0.1237	0.0296	0.1267	0.0561	0.0019
6	rs2730867	93197329	1.01	0.120031835070186	1.14	0.0581452072437857	0.570749137786607	0.263748554311803	0.0065	0.0115	0.0945	0.0118	0.0392	0.0159	0.0119	0.0266	0.0016	0.0333	0.0409	0.1408	0.0034	0.0399	0.1273	0.0101	0.0133	0.0026	0.0023	0.0118	0.0129	0.1237	0.0296	0.1267	0.0561	0.0019
6	rs73514227	93198877	1.01	0.120031835070186	1.14	0.0581452072437857	0.562119007100172	0.239315944137995	0.0065	0.0115	0.0945	0.0117	0.0393	0.016	0.0119	0.0265	0.0016	0.0333	0.0409	0.1407	0.0034	0.0399	0.1271	0.0101	0.0133	0.0026	0.0023	0.0117	0.0129	0.1237	0.0297	0.1267	0.0561	0.0019
6	rs6914944	93199648	1.01	0.120031835070186	1.14	0.0581452072437857	0.573235785708508	0.244990302826352	0.0065	0.0115	0.0944	0.0117	0.0393	0.0161	0.0119	0.0265	0.0017	0.0333	0.0409	0.1406	0.0034	0.0399	0.127	0.0101	0.0133	0.0026	0.0024	0.0117	0.0129	0.1237	0.0297	0.1268	0.0561	0.0019
6	rs4479902	93200633	1.01	0.120031835070186	1.15	0.047929882429645	0.570346373237677	0.239094288042462	0.0065	0.0115	0.0945	0.0117	0.0393	0.0161	0.0119	0.0264	0.0017	0.0333	0.0409	0.1406	0.0034	0.0399	0.127	0.0101	0.0133	0.0026	0.0024	0.0117	0.0129	0.1237	0.0297	0.1268	0.0562	0.0019
6	rs35293037	93227620	1.01	0.120031835070186	1.15	0.047929882429645	0.586492268014031	0.283049649841416	0.0065	0.0115	0.0951	0.0118	0.0394	0.0157	0.0119	0.0258	0.0018	0.0333	0.0411	0.1398	0.0034	0.0403	0.1267	0.0097	0.0134	0.0027	0.0025	0.0117	0.0126	0.124	0.03	0.1266	0.0565	0.002
6	rs117053018	93232516	1.01	0.120031835070186	1.15	0.047929882429645	0.580590605508184	0.282816026903884	0.0065	0.0116	0.0954	0.0118	0.0394	0.0157	0.0119	0.0257	0.0018	0.0333	0.0411	0.1394	0.0035	0.0404	0.1266	0.0097	0.0134	0.0028	0.0025	0.0117	0.0126	0.1241	0.03	0.1265	0.0566	0.0021
6	rs796730	93243328	1.01	0.120031835070186	1.15	0.047929882429645	0.581877106074602	0.308621369479292	0.0065	0.0116	0.0955	0.0118	0.0394	0.0157	0.0119	0.0257	0.0018	0.0333	0.0411	0.1393	0.0035	0.0404	0.1265	0.0097	0.0134	0.0028	0.0025	0.0117	0.0125	0.1241	0.03	0.1264	0.0566	0.0021
6	rs6899325	93248208	1.01	0.120031835070186	1.14	0.0581452072437857	0.581267545954575	0.315479169740318	0.0065	0.0116	0.0955	0.0118	0.0394	0.0157	0.0119	0.0257	0.0018	0.0333	0.0411	0.1395	0.0035	0.0404	0.1265	0.0097	0.0135	0.0028	0.0025	0.0117	0.0125	0.124	0.0301	0.1264	0.0566	0.0021
6	rs75136292	93264563	1.02	0.101174939294895	1.14	0.0581452072437857	0.567530741675809	0.292796633443496	0.0065	0.0115	0.0957	0.012	0.0394	0.016	0.0122	0.0249	0.0018	0.0328	0.0411	0.1395	0.0035	0.0409	0.1258	0.0097	0.0138	0.0029	0.0025	0.0115	0.0123	0.1247	0.0305	0.126	0.0563	0.0022
6	rs1328493	93281287	1.02	0.101174939294895	1.15	0.047929882429645	0.562785808718239	0.284101682562465	0.0064	0.0115	0.0958	0.0121	0.0395	0.016	0.0123	0.0247	0.0018	0.0326	0.0412	0.1394	0.0034	0.0411	0.1256	0.0097	0.0139	0.0029	0.0025	0.0115	0.0122	0.1249	0.0306	0.1259	0.0563	0.0022
6	rs783844	93293303	1.02	0.101174939294895	1.15	0.047929882429645	0.549916102854279	0.261465553772957	0.0065	0.0115	0.0959	0.0121	0.0395	0.0161	0.0124	0.0243	0.0018	0.0324	0.0412	0.1392	0.0035	0.0413	0.1253	0.0097	0.014	0.003	0.0026	0.0115	0.0122	0.125	0.0309	0.1258	0.0562	0.0022
6	rs12213523	93299459	1.02	0.101174939294895	1.15	0.047929882429645	0.546292957713947	0.264205897450998	0.0065	0.0115	0.0958	0.012	0.0396	0.0161	0.0123	0.0243	0.0018	0.0324	0.0413	0.1392	0.0035	0.0414	0.1252	0.0098	0.014	0.003	0.0026	0.0115	0.0123	0.125	0.0309	0.1258	0.0562	0.0022
6	rs62418797	93301917	1.02	0.101174939294895	1.15	0.047929882429645	0.544518455046228	0.250819328992232	0.0065	0.0115	0.0958	0.012	0.0395	0.016	0.0123	0.0243	0.0018	0.0324	0.0414	0.1391	0.0035	0.0414	0.1252	0.0098	0.014	0.0029	0.0026	0.0115	0.0123	0.125	0.031	0.1258	0.0561	0.0022
6	rs117891012	93344131	1.02	0.101174939294895	1.15	0.047929882429645	0.538492473934766	0.266037737420555	0.0065	0.0115	0.0962	0.0119	0.0396	0.016	0.012	0.0242	0.0018	0.0323	0.0414	0.1388	0.0035	0.0417	0.1249	0.0097	0.014	0.0029	0.0026	0.0115	0.0123	0.125	0.0311	0.126	0.0561	0.0023
6	rs783614	93344279	1.02	0.101174939294895	1.15	0.047929882429645	0.519834092435446	0.266152358239991	0.0065	0.0114	0.0962	0.0119	0.0396	0.016	0.0121	0.0242	0.0019	0.0323	0.0414	0.1388	0.0035	0.0417	0.1249	0.0097	0.014	0.0029	0.0026	0.0115	0.0123	0.125	0.031	0.126	0.0561	0.0023
6	rs1841256	93350026	1.02	0.101174939294895	1.15	0.047929882429645	0.518293353520974	0.267184636499526	0.0065	0.0114	0.0962	0.0119	0.0396	0.016	0.0121	0.0242	0.0019	0.0323	0.0414	0.1388	0.0035	0.0417	0.1249	0.0097	0.014	0.003	0.0026	0.0115	0.0123	0.1251	0.031	0.126	0.0561	0.0023
6	rs73521311	93354319	1.02	0.101174939294895	1.14	0.0581452072437857	0.503069444528123	0.275950843732749	0.0065	0.0114	0.0963	0.0119	0.0396	0.0159	0.0121	0.0239	0.0019	0.0323	0.0414	0.1387	0.0035	0.0417	0.1248	0.0097	0.014	0.003	0.0026	0.0116	0.0123	0.1251	0.0311	0.1261	0.0561	0.0023
6	rs7762219	93358526	1.02	0.101174939294895	1.14	0.0581452072437857	0.503132689984906	0.271672146516398	0.0065	0.0114	0.0964	0.0119	0.0396	0.016	0.0121	0.0239	0.0019	0.0323	0.0414	0.1387	0.0035	0.0417	0.1248	0.0097	0.014	0.003	0.0026	0.0116	0.0123	0.1251	0.0311	0.1262	0.0561	0.0023
6	rs6918777	93369655	1.02	0.101174939294895	1.14	0.0581452072437857	0.504525055138963	0.309101153825317	0.0065	0.0114	0.0973	0.0117	0.0399	0.0157	0.0114	0.0236	0.0019	0.0323	0.0414	0.1381	0.0035	0.0419	0.124	0.0095	0.0139	0.003	0.0027	0.0114	0.0124	0.1257	0.0313	0.1274	0.0559	0.0022
6	rs6913450	93376967	1.02	0.101174939294895	1.14	0.0581452072437857	0.483958203953322	0.291027713771247	0.0064	0.0113	0.0975	0.0118	0.0401	0.0155	0.0114	0.0236	0.0019	0.0323	0.0414	0.1382	0.0035	0.0418	0.1234	0.0096	0.0139	0.0029	0.0027	0.0114	0.0125	0.1258	0.0315	0.1275	0.0558	0.0021
6	rs1418168	93377625	1.02	0.101174939294895	1.14	0.0581452072437857	0.483958203953322	0.296818168391985	0.0064	0.0113	0.0975	0.0118	0.0401	0.0155	0.0114	0.0236	0.0019	0.0323	0.0414	0.1382	0.0035	0.0418	0.1234	0.0096	0.0139	0.0029	0.0027	0.0114	0.0125	0.1258	0.0315	0.1275	0.0558	0.0021
6	rs73521366	93381046	1.02	0.101174939294895	1.14	0.0581452072437857	0.483027524335614	0.282816026903884	0.0064	0.0113	0.0975	0.0118	0.0402	0.0156	0.0114	0.0236	0.0019	0.0323	0.0414	0.138	0.0035	0.0418	0.1233	0.0096	0.0139	0.0029	0.0027	0.0114	0.0125	0.1259	0.0316	0.1276	0.0558	0.0021
6	rs10944608	93387541	1.02	0.101174939294895	1.14	0.0581452072437857	0.496575620809234	0.287851872625035	0.0066	0.0112	0.0978	0.0117	0.0404	0.0158	0.0113	0.0236	0.0019	0.0322	0.0414	0.1369	0.0035	0.042	0.1228	0.0095	0.0137	0.0029	0.0027	0.0114	0.0125	0.1264	0.0319	0.128	0.0557	0.0021
6	rs117969642	93392046	1.02	0.101174939294895	1.14	0.0581452072437857	0.488125815775337	0.274445166579399	0.0066	0.0112	0.0978	0.0117	0.0405	0.0158	0.0113	0.0235	0.0019	0.0322	0.0415	0.1367	0.0035	0.042	0.1225	0.0095	0.0137	0.003	0.0027	0.0114	0.0126	0.1265	0.0321	0.1278	0.0558	0.0021
6	rs72928732	93392369	1.02	0.101174939294895	1.14	0.0581452072437857	0.491434809552419	0.269598107849824	0.0066	0.0112	0.0978	0.0117	0.0406	0.0158	0.0113	0.0234	0.0019	0.0322	0.0415	0.1367	0.0035	0.042	0.1225	0.0095	0.0137	0.003	0.0027	0.0114	0.0126	0.1266	0.0322	0.1279	0.0558	0.002
6	rs77010243	93392717	1.02	0.101174939294895	1.14	0.0581452072437857	0.491684982667256	0.269828313292017	0.0066	0.0112	0.0978	0.0117	0.0406	0.0158	0.0113	0.0234	0.0019	0.0322	0.0415	0.1366	0.0035	0.042	0.1225	0.0095	0.0137	0.003	0.0027	0.0114	0.0126	0.1266	0.0322	0.1279	0.0558	0.002
6	rs12189859	93394322	1.02	0.101174939294895	1.14	0.0581452072437857	0.491559888434654	0.270288906856243	0.0066	0.0112	0.0979	0.0117	0.0406	0.0158	0.0113	0.0234	0.0019	0.0322	0.0415	0.1366	0.0034	0.042	0.1224	0.0095	0.0137	0.0031	0.0027	0.0114	0.0126	0.1266	0.0322	0.1279	0.0558	0.002
6	rs77235303	93400636	1.02	0.101174939294895	1.14	0.0581452072437857	0.491810092249266	0.272018297766819	0.0066	0.0112	0.0979	0.0117	0.0406	0.0158	0.0113	0.0234	0.0019	0.0322	0.0415	0.1366	0.0034	0.042	0.1224	0.0095	0.0137	0.0031	0.0027	0.0114	0.0126	0.1266	0.0322	0.1279	0.0558	0.002
6	rs73516286	93406390	1.02	0.101174939294895	1.14	0.0581452072437857	0.488874076885378	0.263063003381915	0.0066	0.0112	0.0979	0.0118	0.0406	0.0158	0.0113	0.0234	0.0019	0.0322	0.0415	0.1366	0.0034	0.042	0.1223	0.0095	0.0137	0.0031	0.0027	0.0114	0.0126	0.1267	0.0322	0.1279	0.0558	0.002
6	rs7773729	93409378	1.02	0.101174939294895	1.14	0.0581452072437857	0.48619537054854	0.235777369120738	0.0066	0.0112	0.098	0.0118	0.0403	0.0158	0.0113	0.0235	0.0019	0.0322	0.0416	0.1369	0.0034	0.0414	0.1223	0.0095	0.0138	0.0031	0.0027	0.0114	0.0126	0.127	0.0318	0.1279	0.0558	0.002
6	rs72928754	93410093	1.02	0.101174939294895	1.14	0.0581452072437857	0.484703371715844	0.224612420923596	0.0066	0.0112	0.098	0.0118	0.0403	0.0158	0.0113	0.0235	0.0019	0.0322	0.0416	0.1369	0.0034	0.0414	0.1223	0.0095	0.0138	0.0031	0.0027	0.0114	0.0126	0.127	0.0317	0.128	0.0558	0.002
6	rs74899983	93423396	1.02	0.101174939294895	1.14	0.0581452072437857	0.484765494061944	0.201772997176456	0.0066	0.0112	0.0979	0.0118	0.0403	0.0158	0.0113	0.0235	0.0019	0.0322	0.0416	0.1368	0.0034	0.0415	0.1222	0.0095	0.0138	0.0031	0.0027	0.0113	0.0126	0.127	0.0318	0.128	0.0557	0.002
6	rs117683676	93432473	1.04	0.0702833737600549	1.14	0.0581452072437857	0.336541247139224	0.190868931332259	0.0073	0.0117	0.0978	0.012	0.0407	0.0148	0.0111	0.0238	0.0021	0.0324	0.0422	0.1353	0.0038	0.0419	0.1191	0.0101	0.0146	0.0037	0.0027	0.0112	0.0123	0.1262	0.0328	0.1304	0.0529	0.0023
6	rs73754360	93437809	1.04	0.0702833737600549	1.14	0.0581452072437857	0.33519771766597	0.192104727748342	0.0074	0.0118	0.0978	0.012	0.0408	0.0146	0.0111	0.0238	0.0022	0.0325	0.0423	0.1351	0.0038	0.042	0.1187	0.0101	0.0148	0.0038	0.0027	0.0112	0.0122	0.1261	0.033	0.1307	0.0526	0.0024
6	rs80042003	93437869	1.04	0.0702833737600549	1.15	0.047929882429645	0.335249340203575	0.192001641399464	0.0074	0.0118	0.0978	0.012	0.0408	0.0146	0.0111	0.0238	0.0022	0.0325	0.0423	0.1351	0.0038	0.042	0.1187	0.0101	0.0148	0.0038	0.0027	0.0112	0.0122	0.1261	0.033	0.1307	0.0526	0.0024
6	rs72928771	93452220	1.04	0.0702833737600549	1.15	0.047929882429645	0.334784886220867	0.189020323484929	0.0074	0.0118	0.0979	0.012	0.0408	0.0146	0.0111	0.0238	0.0022	0.0325	0.0424	0.1351	0.0038	0.0418	0.1187	0.0101	0.0148	0.0038	0.0027	0.0112	0.0122	0.1262	0.033	0.1307	0.0525	0.0023
6	rs116887219	93456038	1.04	0.0702833737600549	1.15	0.047929882429645	0.33246764216936	0.193343225549976	0.0074	0.0118	0.0979	0.012	0.0408	0.0146	0.0111	0.0238	0.0022	0.0325	0.0424	0.1351	0.0038	0.0418	0.1187	0.0101	0.0148	0.0038	0.0027	0.0112	0.0122	0.1262	0.033	0.1307	0.0525	0.0023
6	rs2492343	93463158	1.04	0.0702833737600549	1.15	0.047929882429645	0.328011413605831	0.210854034223391	0.0074	0.0118	0.0979	0.012	0.0408	0.0146	0.0111	0.0238	0.0022	0.0325	0.0424	0.1351	0.0038	0.0418	0.1188	0.0101	0.0149	0.0038	0.0027	0.0112	0.0121	0.1263	0.033	0.1308	0.0524	0.0023
6	rs12211463	93467158	1.04	0.0702833737600549	1.15	0.047929882429645	0.319847673492759	0.198219832327859	0.0074	0.0118	0.098	0.0121	0.0408	0.0146	0.0111	0.0238	0.0022	0.0326	0.0425	0.1351	0.0038	0.0417	0.1188	0.0102	0.015	0.0038	0.0027	0.0112	0.0122	0.1263	0.033	0.1307	0.052	0.0023
6	rs17596465	93471818	1.04	0.0702833737600549	1.15	0.047929882429645	0.299205502313628	0.182598724583481	0.0074	0.0118	0.0982	0.0122	0.0407	0.0147	0.0111	0.0238	0.0021	0.0326	0.0423	0.135	0.0035	0.0417	0.1195	0.0103	0.015	0.0037	0.0026	0.0112	0.0122	0.1266	0.033	0.1308	0.0514	0.0023
6	rs979892	93474393	1.04	0.0702833737600549	1.15	0.047929882429645	0.296005134056838	0.188200686942018	0.0074	0.0117	0.0983	0.0122	0.0407	0.0147	0.0111	0.0237	0.0021	0.0326	0.0422	0.135	0.0034	0.0417	0.1196	0.0103	0.015	0.0037	0.0026	0.0112	0.0122	0.1266	0.033	0.1308	0.0513	0.0023
6	rs75302395	93474970	1.04	0.0702833737600549	1.15	0.047929882429645	0.292342536145384	0.187177849683327	0.0074	0.0117	0.0983	0.0122	0.0407	0.0147	0.0111	0.0237	0.0021	0.0326	0.0422	0.1351	0.0034	0.0417	0.1196	0.0103	0.015	0.0037	0.0026	0.0112	0.0122	0.1267	0.033	0.1308	0.0513	0.0022
6	rs1515786	93475558	1.04	0.0702833737600549	1.15	0.047929882429645	0.288322679051496	0.197178827838367	0.0074	0.0117	0.0983	0.0122	0.0407	0.0147	0.0111	0.0237	0.0021	0.0326	0.0422	0.1352	0.0034	0.0417	0.1197	0.0103	0.015	0.0037	0.0026	0.0112	0.0121	0.1267	0.033	0.1308	0.0513	0.0022
6	rs74927039	93486616	1.05	0.0578850268271129	1.15	0.047929882429645	0.254644801104697	0.203137143679258	0.0075	0.0117	0.0982	0.0125	0.0407	0.0148	0.0112	0.0235	0.0021	0.0329	0.0425	0.1354	0.0035	0.0416	0.1187	0.0106	0.0152	0.0037	0.0025	0.0113	0.0121	0.1265	0.0335	0.1314	0.0498	0.0022
6	rs36105216	93487870	1.05	0.0578850268271129	1.16	0.0391967480014609	0.241895003871059	0.202402220991844	0.0074	0.0117	0.0982	0.0125	0.0406	0.0148	0.0112	0.0234	0.0021	0.033	0.0425	0.1355	0.0035	0.0417	0.1186	0.0107	0.0153	0.0036	0.0025	0.0114	0.0121	0.1263	0.0336	0.1315	0.0496	0.0022
6	rs117914545	93504060	1.05	0.0578850268271129	1.16	0.0391967480014609	0.235099899400541	0.186565060719387	0.0074	0.0117	0.0982	0.0125	0.0406	0.0149	0.0112	0.0234	0.0021	0.0331	0.0425	0.1355	0.0036	0.0417	0.1184	0.0108	0.0154	0.0036	0.0025	0.0114	0.0121	0.1262	0.0336	0.1314	0.0495	0.0022
6	rs74659377	93510237	1.05	0.0578850268271129	1.16	0.0391967480014609	0.233694169501178	0.182092335747481	0.0074	0.0117	0.0982	0.0125	0.0406	0.0149	0.0112	0.0234	0.0021	0.0331	0.0425	0.1355	0.0036	0.0417	0.1184	0.0108	0.0154	0.0036	0.0025	0.0114	0.0121	0.1262	0.0336	0.1314	0.0495	0.0022
6	rs2674386	93510856	1.05	0.0578850268271129	1.17	0.0317925650317571	0.233439083817658	0.18513789203775	0.0074	0.0117	0.0982	0.0125	0.0406	0.0149	0.0112	0.0234	0.0021	0.0331	0.0425	0.1355	0.0036	0.0417	0.1184	0.0108	0.0154	0.0036	0.0025	0.0114	0.0121	0.1262	0.0336	0.1314	0.0495	0.0022
6	rs2812104	93515983	1.05	0.0578850268271129	1.17	0.0317925650317571	0.233099209679964	0.174554916830278	0.0074	0.0117	0.0982	0.0126	0.0406	0.0149	0.0112	0.0234	0.0021	0.0332	0.0425	0.1355	0.0036	0.0417	0.1184	0.0108	0.0154	0.0036	0.0025	0.0114	0.0121	0.1261	0.0337	0.1314	0.0494	0.0022
6	rs9452124	93522671	1.05	0.0578850268271129	1.17	0.0317925650317571	0.223155021258832	0.149115027303675	0.0074	0.0116	0.0982	0.0127	0.0408	0.015	0.0113	0.0233	0.0021	0.0336	0.0427	0.1353	0.0036	0.0418	0.1178	0.0109	0.0156	0.0036	0.0024	0.0115	0.0121	0.1256	0.0339	0.1315	0.049	0.0022
6	rs117291166	93522975	1.05	0.0578850268271129	1.17	0.0317925650317571	0.222906400356468	0.146856569611535	0.0074	0.0116	0.0982	0.0127	0.0408	0.015	0.0113	0.0233	0.0021	0.0336	0.0427	0.1353	0.0036	0.0418	0.1178	0.0109	0.0156	0.0036	0.0024	0.0115	0.0121	0.1256	0.034	0.1315	0.049	0.0022
6	rs1515799	93529936	1.05	0.0578850268271129	1.17	0.0317925650317571	0.224899698980907	0.155964265666792	0.0075	0.0116	0.0983	0.0127	0.0409	0.015	0.0112	0.0233	0.002	0.0336	0.0427	0.1353	0.0036	0.0418	0.1177	0.0109	0.0156	0.0036	0.0024	0.0115	0.0121	0.1255	0.034	0.1315	0.049	0.0022
6	Affx-29271236	93532022	1.05	0.0578850268271129	1.18	0.0255692379504257	0.235825884878435	0.14377156807406	0.0075	0.0116	0.0984	0.0128	0.0409	0.015	0.0113	0.0233	0.002	0.0336	0.0427	0.1353	0.0035	0.0417	0.1177	0.0109	0.0158	0.0036	0.0024	0.0115	0.0121	0.1255	0.034	0.1316	0.0489	0.002
6	rs72912851	93535864	1.05	0.0578850268271129	1.18	0.0255692379504257	0.234843964944461	0.120232232063049	0.0075	0.0115	0.0984	0.0131	0.0408	0.0151	0.0117	0.0234	0.0019	0.0337	0.0424	0.1349	0.0035	0.0416	0.1173	0.0109	0.0162	0.0037	0.0023	0.0115	0.012	0.1254	0.0343	0.1316	0.0487	0.002
6	rs56224735	93544104	1.05	0.0578850268271129	1.18	0.0255692379504257	0.257148170617833	0.102873984975318	0.0076	0.0115	0.0984	0.0135	0.0408	0.0152	0.0122	0.0234	0.0018	0.0339	0.0424	0.1344	0.0034	0.0415	0.1169	0.011	0.0168	0.0037	0.0022	0.0115	0.012	0.1251	0.0346	0.1318	0.0483	0.0019
6	rs62414039	93544196	1.05	0.0578850268271129	1.19	0.0203852747306207	0.256879313349416	0.103120468461407	0.0076	0.0115	0.0984	0.0135	0.0408	0.0152	0.0122	0.0234	0.0018	0.0339	0.0424	0.1344	0.0034	0.0415	0.1169	0.011	0.0168	0.0037	0.0022	0.0115	0.012	0.1251	0.0346	0.1318	0.0483	0.0019
6	rs6936745	93548292	1.05	0.0578850268271129	1.19	0.0203852747306207	0.253309208608683	0.0989615604761217	0.0076	0.0115	0.0984	0.0135	0.0407	0.0151	0.0122	0.0234	0.0018	0.034	0.0423	0.1345	0.0034	0.0415	0.1168	0.011	0.0169	0.0037	0.0021	0.0115	0.012	0.1252	0.0346	0.1317	0.0483	0.0019
6	rs1040155	93561150	1.05	0.0578850268271129	1.19	0.0203852747306207	0.259484688887123	0.102217816294726	0.0076	0.0115	0.0984	0.0136	0.0408	0.0151	0.0122	0.0235	0.0018	0.034	0.0423	0.1345	0.0034	0.0415	0.1166	0.011	0.0169	0.0037	0.0021	0.0115	0.012	0.1253	0.0346	0.1316	0.0484	0.0019
6	rs9342338	93565749	1.05	0.0578850268271129	1.19	0.0203852747306207	0.307237031660951	0.126214354614854	0.0076	0.0115	0.0986	0.0139	0.0412	0.0151	0.0124	0.0235	0.0015	0.0342	0.042	0.1345	0.0032	0.042	0.1158	0.0109	0.0172	0.0036	0.0019	0.0117	0.0121	0.1259	0.0348	0.1307	0.0484	0.0016
6	rs9294542	93566035	1.06	0.0472756964826134	1.19	0.0203852747306207	0.324956439207867	0.127281264844169	0.0076	0.0114	0.0988	0.0138	0.0412	0.0151	0.0124	0.0235	0.0014	0.0343	0.042	0.1345	0.0032	0.042	0.1159	0.0109	0.0171	0.0035	0.0019	0.0117	0.0121	0.1258	0.0348	0.1308	0.0484	0.0015
6	rs1515782	93570222	1.06	0.0472756964826134	1.19	0.0203852747306207	0.421390302219718	0.133843103909658	0.0075	0.0114	0.0984	0.0144	0.0417	0.0152	0.0126	0.0234	0.0012	0.0344	0.0418	0.134	0.003	0.0427	0.115	0.0109	0.0177	0.0035	0.0017	0.0116	0.0121	0.1254	0.0352	0.1309	0.0487	0.0012
6	rs59972925	93570326	1.06	0.0472756964826134	1.19	0.0203852747306207	0.420520797303645	0.128887886765328	0.0075	0.0114	0.0984	0.0144	0.0417	0.0152	0.0126	0.0234	0.0012	0.0344	0.0418	0.134	0.003	0.0427	0.115	0.0109	0.0177	0.0035	0.0017	0.0116	0.0121	0.1254	0.0352	0.1309	0.0487	0.0012
6	rs9351337	93582923	1.06	0.0472756964826134	1.19	0.0203852747306207	0.425168481013707	0.156924214096603	0.0074	0.0114	0.0984	0.0144	0.0416	0.0152	0.0126	0.0235	0.0011	0.0346	0.0418	0.1341	0.003	0.0427	0.1149	0.0109	0.0178	0.0035	0.0017	0.0116	0.012	0.1253	0.0352	0.1309	0.0486	0.0012
6	rs2506933	93615450	1.06	0.0472756964826134	1.2	0.0161071094639359	0.416763280854011	0.143120227883064	0.0074	0.0114	0.0982	0.0145	0.0415	0.0152	0.0126	0.0236	0.0011	0.0348	0.0417	0.1341	0.0029	0.0427	0.1149	0.0114	0.018	0.0035	0.0016	0.0117	0.0119	0.1253	0.0349	0.1309	0.0484	0.0012
6	rs2506934	93617431	1.06	0.0472756964826134	1.2	0.0161071094639359	0.43536474272476	0.154910747788584	0.0074	0.0115	0.0981	0.0145	0.0414	0.0152	0.0126	0.0237	0.0011	0.0349	0.0417	0.1341	0.0029	0.0427	0.1149	0.0114	0.0181	0.0035	0.0016	0.0117	0.0119	0.1253	0.0349	0.1309	0.0484	0.0012
6	rs16870411	93626296	1.06	0.0472756964826134	1.2	0.0161071094639359	0.428203088312975	0.137856661746976	0.0074	0.0115	0.0981	0.0144	0.0414	0.0152	0.0126	0.0237	0.0011	0.0349	0.0417	0.134	0.003	0.0427	0.1149	0.0114	0.0181	0.0035	0.0016	0.0117	0.0119	0.1253	0.0349	0.1308	0.0484	0.0012
6	rs77956657	93645908	1.06	0.0472756964826134	1.2	0.0161071094639359	0.503702070778433	0.141450291838221	0.0078	0.0117	0.0979	0.0145	0.0415	0.0153	0.0128	0.0239	0.0011	0.035	0.0416	0.134	0.003	0.0425	0.1144	0.0113	0.0181	0.0035	0.0016	0.0121	0.0117	0.1251	0.035	0.1304	0.0486	0.0012
6	rs9452168	93649233	1.06	0.0472756964826134	1.2	0.0161071094639359	0.502500407133907	0.125150796408133	0.0078	0.0117	0.0979	0.0146	0.0415	0.0153	0.0128	0.0239	0.0011	0.035	0.0416	0.1339	0.003	0.0425	0.1145	0.0113	0.018	0.0035	0.0016	0.0121	0.0117	0.125	0.0351	0.1302	0.0486	0.0012
6	rs4409157	93656050	1.06	0.0472756964826134	1.2	0.0161071094639359	0.481230669575788	0.0977511031139931	0.008	0.0117	0.0983	0.0146	0.0415	0.0155	0.0132	0.0237	0.0011	0.0353	0.042	0.1344	0.0028	0.0425	0.1145	0.0113	0.0182	0.0032	0.0016	0.0123	0.0115	0.1248	0.0351	0.1292	0.0481	0.0013
6	rs73532010	93656473	1.06	0.0472756964826134	1.2	0.0161071094639359	0.484765494061944	0.100096571140738	0.008	0.0117	0.0983	0.0146	0.0415	0.0155	0.0132	0.0237	0.0011	0.0353	0.042	0.1344	0.0028	0.0425	0.1145	0.0113	0.0181	0.0032	0.0016	0.0123	0.0116	0.1248	0.0351	0.1292	0.0481	0.0013
6	rs62414080	93658744	1.06	0.0472756964826134	1.19	0.0203852747306207	0.496575620809234	0.113250292166019	0.008	0.0118	0.0984	0.0146	0.0415	0.0155	0.0132	0.0236	0.0011	0.0353	0.042	0.1344	0.0028	0.0426	0.1145	0.0113	0.0181	0.0032	0.0016	0.0123	0.0116	0.1247	0.0351	0.1291	0.0481	0.0013
6	rs2506954	93658781	1.06	0.0472756964826134	1.2	0.0161071094639359	0.498273963094517	0.113932799670477	0.008	0.0118	0.0984	0.0146	0.0416	0.0155	0.0132	0.0236	0.0011	0.0353	0.042	0.1344	0.0028	0.0426	0.1145	0.0113	0.0181	0.0032	0.0016	0.0123	0.0116	0.1247	0.0351	0.1291	0.048	0.0013
6	rs9363020	93667780	1.06	0.0472756964826134	1.2	0.0161071094639359	0.491309746021508	0.0943136355729378	0.008	0.0118	0.0984	0.0145	0.0416	0.0154	0.0132	0.0236	0.0011	0.0354	0.042	0.1344	0.0028	0.0426	0.1145	0.0112	0.0181	0.0032	0.0016	0.0123	0.0116	0.1247	0.0351	0.1291	0.048	0.0013
6	rs554089	93678513	1.06	0.0472756964826134	1.2	0.0161071094639359	0.47857233978413	0.086126079961349	0.008	0.0117	0.0984	0.0145	0.0417	0.0154	0.0133	0.0236	0.0011	0.0354	0.042	0.1343	0.0028	0.0425	0.1144	0.0112	0.0181	0.0032	0.0016	0.0123	0.0116	0.1247	0.0351	0.1291	0.048	0.0013
6	rs12211442	93683668	1.06	0.0472756964826134	1.19	0.0203852747306207	0.471988442877753	0.0653825876454319	0.008	0.0117	0.0984	0.0145	0.0417	0.0154	0.0133	0.0236	0.0011	0.0354	0.042	0.1343	0.0028	0.0425	0.1144	0.0112	0.0181	0.0031	0.0016	0.0123	0.0116	0.1247	0.0351	0.1292	0.0479	0.0013
6	rs116970393	93696860	1.06	0.0472756964826134	1.19	0.0203852747306207	0.455692977506812	0.0509012607836079	0.008	0.0117	0.0985	0.0145	0.0418	0.0154	0.0134	0.0238	0.0011	0.0362	0.0419	0.1345	0.0027	0.0425	0.1139	0.0114	0.018	0.0031	0.0016	0.0124	0.0115	0.1237	0.0355	0.1291	0.0475	0.0013
6	rs116930375	93697622	1.07	0.0382760853635132	1.19	0.0203852747306207	0.444250526957	0.0497400648701101	0.0081	0.0116	0.0986	0.0145	0.042	0.0154	0.0137	0.0242	0.0011	0.0367	0.0417	0.1343	0.0027	0.0425	0.1132	0.0116	0.0179	0.003	0.0015	0.0126	0.0117	0.1223	0.0361	0.1291	0.0476	0.0013
6	rs532660	93699120	1.07	0.0382760853635132	1.19	0.0203852747306207	0.484517027782375	0.0320036463383413	0.0081	0.0116	0.0986	0.0145	0.0423	0.0151	0.0142	0.0248	0.001	0.0371	0.0415	0.1338	0.0027	0.0426	0.1121	0.0121	0.0178	0.0029	0.0014	0.0129	0.0121	0.1203	0.0376	0.129	0.0475	0.0014
6	rs556495	93699439	1.07	0.0382760853635132	1.19	0.0203852747306207	0.486506482663674	0.0328060424455138	0.0081	0.0116	0.0987	0.0145	0.0423	0.015	0.0143	0.0248	0.0011	0.0371	0.0415	0.1338	0.0027	0.0426	0.112	0.0121	0.0179	0.0029	0.0014	0.0129	0.0121	0.1203	0.0377	0.1291	0.0475	0.0014
6	rs2762448	93704200	1.07	0.0382760853635132	1.19	0.0203852747306207	0.478695824741059	0.0330080728018168	0.0081	0.0115	0.0988	0.0147	0.0423	0.015	0.0143	0.0248	0.0011	0.0371	0.0415	0.1337	0.0027	0.0425	0.1121	0.0121	0.0179	0.0029	0.0014	0.0129	0.0121	0.1202	0.0377	0.1291	0.0474	0.0014
6	rs2485802	93706844	1.07	0.0382760853635132	1.19	0.0203852747306207	0.470334090155122	0.0319538013725012	0.0081	0.0115	0.0988	0.0147	0.0423	0.0151	0.0143	0.0248	0.0011	0.0371	0.0415	0.1337	0.0027	0.0425	0.112	0.0121	0.0178	0.003	0.0014	0.0129	0.0121	0.1202	0.0377	0.1291	0.0474	0.0014
6	rs72926509	93713733	1.07	0.0382760853635132	1.19	0.0203852747306207	0.47064023853149	0.0324538657468023	0.0081	0.0115	0.0988	0.0147	0.0423	0.0151	0.0143	0.0248	0.001	0.0372	0.0415	0.1337	0.0027	0.0425	0.1121	0.0121	0.0178	0.0029	0.0014	0.0129	0.0121	0.1203	0.0377	0.129	0.0474	0.0014
6	rs12211507	93717031	1.07	0.0382760853635132	1.2	0.0161071094639359	0.466667876586748	0.0313584667031971	0.0081	0.0115	0.0987	0.0147	0.0423	0.0152	0.0143	0.0248	0.0011	0.0371	0.0415	0.1336	0.0026	0.0425	0.1122	0.0121	0.0179	0.0029	0.0014	0.0129	0.0121	0.1202	0.0377	0.129	0.0473	0.0014
6	rs608765	93717890	1.07	0.0382760853635132	1.2	0.0161071094639359	0.463380242861445	0.0298445901737931	0.0081	0.0115	0.0987	0.0147	0.0423	0.0152	0.0144	0.0248	0.0011	0.0371	0.0415	0.1335	0.0026	0.0425	0.1122	0.0121	0.0179	0.0029	0.0014	0.0129	0.0121	0.1203	0.0377	0.1291	0.0473	0.0014
6	rs73755278	93720390	1.07	0.0382760853635132	1.2	0.0161071094639359	0.471927120163491	0.0331093022106909	0.0082	0.0115	0.0987	0.0146	0.0422	0.0152	0.0144	0.0248	0.0011	0.0371	0.0414	0.1335	0.0026	0.0425	0.1122	0.0121	0.0179	0.0029	0.0014	0.0129	0.0121	0.1202	0.0377	0.129	0.0473	0.0014
6	rs60955594	93723817	1.07	0.0382760853635132	1.2	0.0161071094639359	0.527247011873015	0.0356337917797721	0.0082	0.0115	0.0987	0.0146	0.0429	0.0152	0.0144	0.0247	0.001	0.0376	0.0415	0.1324	0.0026	0.0425	0.1123	0.012	0.0178	0.0029	0.0014	0.013	0.012	0.1195	0.038	0.1292	0.0476	0.0014
6	rs78816776	93726326	1.07	0.0382760853635132	1.2	0.0161071094639359	0.621502988019886	0.0309644597108265	0.0086	0.0116	0.1008	0.0144	0.043	0.0158	0.0145	0.0253	0.0013	0.0371	0.0411	0.1314	0.003	0.0421	0.1111	0.0125	0.0173	0.0035	0.0019	0.0137	0.0119	0.1155	0.0403	0.1275	0.0478	0.0018
6	rs1324137	93726902	1.07	0.0382760853635132	1.2	0.0161071094639359	0.638155216141438	0.0354245302153153	0.0087	0.0116	0.1015	0.0143	0.0431	0.0159	0.0146	0.0255	0.0013	0.0368	0.041	0.1316	0.0031	0.0421	0.1102	0.0128	0.0172	0.0037	0.002	0.0138	0.012	0.1144	0.0408	0.1273	0.0479	0.0019
6	rs490474	93728105	1.07	0.0382760853635132	1.2	0.0161071094639359	0.667795721188048	0.0602739318831524	0.0089	0.0116	0.1028	0.0141	0.0431	0.0162	0.0147	0.0259	0.0015	0.0363	0.0408	0.1318	0.0033	0.0418	0.1088	0.0132	0.017	0.0039	0.0022	0.0139	0.012	0.1122	0.0414	0.1274	0.048	0.002
6	rs117415227	93735745	1.06	0.0472756964826134	1.2	0.0161071094639359	0.535426222282125	0.0751715551245121	0.0093	0.0111	0.1053	0.0141	0.0429	0.0165	0.0147	0.0267	0.0025	0.036	0.0404	0.1321	0.0038	0.041	0.1047	0.0137	0.0173	0.0042	0.0025	0.0139	0.0125	0.1081	0.0416	0.129	0.0483	0.0024
6	rs2476881	93736107	1.06	0.0472756964826134	1.2	0.0161071094639359	0.533473375828654	0.0682108564258629	0.0093	0.0111	0.1053	0.0141	0.0429	0.0166	0.0147	0.0267	0.0025	0.036	0.0404	0.1321	0.0038	0.041	0.1047	0.0137	0.0173	0.0042	0.0025	0.0139	0.0125	0.1081	0.0416	0.129	0.0484	0.0024
6	rs62414117	93747826	1.06	0.0472756964826134	1.19	0.0203852747306207	0.534514473250702	0.059944021356408	0.0093	0.011	0.1054	0.0141	0.0429	0.0166	0.0146	0.0267	0.0025	0.036	0.0404	0.1322	0.0038	0.0409	0.1047	0.0137	0.0173	0.0042	0.0025	0.0139	0.0125	0.1081	0.0416	0.1291	0.0484	0.0024
6	rs12190060	93755507	1.06	0.0472756964826134	1.18	0.0255692379504257	0.551302460954005	0.0625376679516786	0.0093	0.011	0.1055	0.0141	0.0429	0.0167	0.0146	0.0269	0.0025	0.036	0.0404	0.1322	0.0038	0.041	0.1045	0.0137	0.0173	0.0043	0.0026	0.0139	0.0124	0.1077	0.0419	0.1289	0.0485	0.0025
6	rs6924566	93759334	1.06	0.0472756964826134	1.18	0.0255692379504257	0.554146318014686	0.0666870160344164	0.0093	0.0109	0.1053	0.0142	0.0429	0.0167	0.0145	0.0269	0.0025	0.0359	0.0405	0.1323	0.0038	0.041	0.1046	0.0136	0.0173	0.0043	0.0026	0.0138	0.0124	0.1074	0.0419	0.129	0.0486	0.0025
6	rs116917729	93765932	1.06	0.0472756964826134	1.18	0.0255692379504257	0.567664671663104	0.0592209333887592	0.0093	0.0109	0.1053	0.0142	0.0429	0.0168	0.0145	0.027	0.0025	0.0359	0.0405	0.1322	0.0038	0.041	0.1046	0.0136	0.0173	0.0043	0.0026	0.0138	0.0124	0.1072	0.0419	0.1293	0.0486	0.0025
6	rs9452225	93766609	1.06	0.0472756964826134	1.18	0.0255692379504257	0.572428752406681	0.0564946124290138	0.0093	0.0109	0.1053	0.0142	0.0429	0.0168	0.0145	0.027	0.0025	0.0359	0.0405	0.1322	0.0038	0.041	0.1046	0.0136	0.0173	0.0043	0.0026	0.0138	0.0124	0.1072	0.0419	0.1293	0.0486	0.0025
6	rs56024008	93774886	1.06	0.0472756964826134	1.18	0.0255692379504257	0.579643505541556	0.0508398538774905	0.0093	0.0109	0.1053	0.0143	0.0429	0.0169	0.0144	0.027	0.0025	0.0359	0.0405	0.1322	0.0038	0.0412	0.1047	0.0137	0.0173	0.0043	0.0026	0.0139	0.0124	0.107	0.0419	0.1292	0.0485	0.0025
6	rs9342349	93787786	1.06	0.0472756964826134	1.18	0.0255692379504257	0.588942442317446	0.0508398538774905	0.0094	0.0109	0.1053	0.0142	0.0429	0.0169	0.0144	0.027	0.0025	0.0359	0.0405	0.1321	0.0038	0.0412	0.1047	0.0137	0.0173	0.0043	0.0027	0.0139	0.0124	0.107	0.0419	0.1292	0.0486	0.0025
6	rs56366833	93793730	1.06	0.0472756964826134	1.17	0.0317925650317571	0.578156659899434	0.0500445081939425	0.0094	0.0109	0.1053	0.0142	0.0429	0.0169	0.0143	0.027	0.0025	0.0359	0.0405	0.1321	0.0038	0.0412	0.1049	0.0137	0.0172	0.0043	0.0026	0.0139	0.0124	0.1069	0.0419	0.1292	0.0486	0.0025
6	rs9363029	93798520	1.06	0.0472756964826134	1.17	0.0317925650317571	0.581741622590539	0.0496792736623614	0.0094	0.0109	0.1053	0.0142	0.0429	0.0169	0.0143	0.027	0.0025	0.0359	0.0405	0.1321	0.0038	0.0412	0.1049	0.0137	0.0172	0.0043	0.0026	0.0139	0.0124	0.1069	0.0419	0.1292	0.0486	0.0025
6	rs13219509	93798655	1.06	0.0472756964826134	1.17	0.0317925650317571	0.582554743558688	0.0505945494654554	0.0094	0.0109	0.1053	0.0142	0.0429	0.0169	0.0142	0.027	0.0025	0.0359	0.0405	0.1321	0.0038	0.0413	0.1049	0.0137	0.0172	0.0043	0.0026	0.014	0.0124	0.1069	0.0419	0.1292	0.0486	0.0025
6	rs72928540	93808849	1.06	0.0472756964826134	1.17	0.0317925650317571	0.567195981362947	0.0535093889511163	0.0094	0.0109	0.1054	0.0142	0.0428	0.0169	0.0143	0.027	0.0025	0.0359	0.0404	0.1321	0.0038	0.0413	0.105	0.0137	0.0171	0.0044	0.0026	0.014	0.0124	0.1068	0.0419	0.1292	0.0486	0.0025
6	rs117365486	93820610	1.06	0.0472756964826134	1.17	0.0317925650317571	0.555537678418194	0.0536978436431144	0.0094	0.0108	0.1054	0.0142	0.0428	0.0169	0.0143	0.027	0.0024	0.0359	0.0403	0.1322	0.0038	0.0414	0.1049	0.0136	0.0171	0.0044	0.0026	0.0141	0.0125	0.1068	0.0418	0.1294	0.0486	0.0025
6	rs9294559	93821257	1.06	0.0472756964826134	1.17	0.0317925650317571	0.554874921355826	0.0547077667831188	0.0094	0.0108	0.1053	0.0142	0.0428	0.0169	0.0143	0.027	0.0024	0.0359	0.0403	0.1323	0.0038	0.0414	0.1049	0.0136	0.0171	0.0044	0.0026	0.0141	0.0125	0.1067	0.0418	0.1294	0.0486	0.0025
6	rs118045401	93821333	1.06	0.0472756964826134	1.17	0.0317925650317571	0.554212536088018	0.0566875231518936	0.0094	0.0108	0.1054	0.0142	0.0428	0.0169	0.0143	0.027	0.0024	0.0359	0.0403	0.1323	0.0038	0.0414	0.1049	0.0136	0.017	0.0044	0.0026	0.0141	0.0125	0.1068	0.0419	0.1294	0.0486	0.0025
6	rs79549818	93821647	1.06	0.0472756964826134	1.17	0.0317925650317571	0.548795016792886	0.0597464449684687	0.0094	0.0108	0.1054	0.0142	0.0428	0.0169	0.0143	0.0269	0.0024	0.0358	0.0403	0.1323	0.0038	0.0414	0.1049	0.0136	0.017	0.0044	0.0026	0.0141	0.0125	0.1067	0.0418	0.1294	0.0485	0.0025
6	rs13220342	93825174	1.05	0.0578850268271129	1.17	0.0317925650317571	0.542943406479757	0.0497400648701101	0.0095	0.0113	0.1046	0.0139	0.0432	0.0166	0.0146	0.0262	0.0024	0.035	0.038	0.1347	0.0036	0.0465	0.1048	0.0132	0.0172	0.0043	0.0025	0.0151	0.0128	0.1054	0.0402	0.1299	0.0471	0.0027
6	rs72928577	93829400	1.06	0.0472756964826134	1.17	0.0317925650317571	0.441694214094478	0.0491336170137202	0.0095	0.0111	0.1058	0.0129	0.0436	0.0162	0.0139	0.0257	0.0023	0.0347	0.0364	0.137	0.0033	0.0478	0.1079	0.0129	0.0165	0.004	0.0022	0.0148	0.0124	0.1063	0.0388	0.1304	0.0461	0.0026
6	rs11753761	93831153	1.06	0.0472756964826134	1.17	0.0317925650317571	0.441160092011578	0.0489523179733826	0.0095	0.0111	0.1058	0.0129	0.0437	0.0162	0.0139	0.0257	0.0023	0.0347	0.0364	0.137	0.0033	0.0478	0.1079	0.0129	0.0165	0.004	0.0022	0.0148	0.0124	0.1063	0.0388	0.1304	0.0461	0.0026
6	rs77987997	93834650	1.06	0.0472756964826134	1.17	0.0317925650317571	0.562985921422686	0.0468589406005095	0.0095	0.0112	0.1064	0.0129	0.0436	0.0162	0.0138	0.0257	0.0014	0.0347	0.0363	0.1377	0.0032	0.0478	0.1083	0.0129	0.0164	0.0038	0.002	0.0147	0.0124	0.1068	0.0387	0.1306	0.0459	0.0025
6	rs10944650	93838215	1.06	0.0472756964826134	1.17	0.0317925650317571	0.564053751936154	0.0465041230957959	0.0095	0.0112	0.1064	0.0129	0.0436	0.0162	0.0138	0.0257	0.0014	0.0347	0.0363	0.1377	0.0032	0.0478	0.1083	0.0129	0.0164	0.0038	0.002	0.0147	0.0124	0.1068	0.0387	0.1306	0.0459	0.0025
6	rs650642	93842232	1.06	0.0472756964826134	1.17	0.0317925650317571	0.559455506351143	0.0475125237901663	0.0095	0.0112	0.1064	0.0129	0.0435	0.0161	0.0138	0.0257	0.0014	0.0347	0.0363	0.1378	0.0032	0.0477	0.1083	0.0129	0.0164	0.0038	0.002	0.0147	0.0124	0.1068	0.0387	0.1305	0.0459	0.0025
6	rs117003932	93844217	1.06	0.0472756964826134	1.16	0.0391967480014609	0.552425953943749	0.0462682393468934	0.0095	0.0112	0.1063	0.0129	0.0435	0.0161	0.0138	0.0257	0.0014	0.0347	0.0363	0.1378	0.0032	0.0477	0.1083	0.0129	0.0164	0.0038	0.002	0.0147	0.0124	0.1068	0.0387	0.1306	0.0459	0.0025
6	rs594442	93847884	1.06	0.0472756964826134	1.16	0.0391967480014609	0.592285012488416	0.0454468228168755	0.0095	0.0114	0.106	0.0129	0.0435	0.0161	0.0139	0.0256	0.0014	0.0347	0.0362	0.1379	0.0032	0.0477	0.1087	0.0129	0.0162	0.0038	0.002	0.0147	0.0124	0.107	0.0386	0.1308	0.0459	0.0025
6	rs1408282	93852252	1.06	0.0472756964826134	1.16	0.0391967480014609	0.585608648132183	0.0491941152509978	0.0093	0.0114	0.1061	0.0129	0.0435	0.0161	0.0139	0.0256	0.0014	0.0347	0.0363	0.1378	0.0032	0.0477	0.1089	0.0129	0.0162	0.0038	0.002	0.0147	0.0124	0.1069	0.0385	0.131	0.046	0.0025
6	rs75729463	93854326	1.06	0.0472756964826134	1.16	0.0391967480014609	0.54543822760129	0.0509626999900096	0.0089	0.0114	0.1063	0.0128	0.0434	0.016	0.0139	0.0257	0.0013	0.0348	0.0365	0.138	0.0032	0.0477	0.1089	0.0129	0.0159	0.0038	0.0019	0.0148	0.0125	0.1068	0.0382	0.1311	0.0461	0.0025
6	rs6935980	93854804	1.06	0.0472756964826134	1.16	0.0391967480014609	0.562852509249968	0.0561737222140632	0.0089	0.0114	0.1063	0.0128	0.0434	0.016	0.0139	0.0257	0.0013	0.0348	0.0366	0.138	0.0032	0.0477	0.1089	0.0129	0.0159	0.0038	0.0019	0.0148	0.0125	0.1068	0.0382	0.1312	0.0461	0.0025
6	rs112749150	93858266	1.06	0.0472756964826134	1.16	0.0391967480014609	0.550180044374232	0.0550885801248002	0.0089	0.0113	0.1063	0.0126	0.0434	0.016	0.0139	0.0257	0.0013	0.0349	0.0366	0.138	0.0032	0.0477	0.109	0.0129	0.0159	0.0038	0.0019	0.0148	0.0125	0.1068	0.0382	0.1312	0.0461	0.0025
6	rs666167	93858756	1.06	0.0472756964826134	1.16	0.0391967480014609	0.548992777211924	0.0556619326325885	0.0089	0.0113	0.1063	0.0126	0.0434	0.016	0.0139	0.0257	0.0013	0.0349	0.0366	0.1381	0.0032	0.0477	0.109	0.0129	0.0159	0.0038	0.0019	0.0148	0.0125	0.1068	0.0381	0.1312	0.0461	0.0025
6	rs76710341	93881166	1.06	0.0472756964826134	1.15	0.047929882429645	0.510112957014177	0.0594177684161	0.0089	0.0113	0.1063	0.0126	0.0434	0.016	0.0139	0.0257	0.0013	0.0349	0.0365	0.1382	0.0032	0.0477	0.1092	0.0129	0.0158	0.0038	0.0019	0.0149	0.0125	0.1067	0.0381	0.1312	0.0461	0.0025
6	rs2065582	93896309	1.07	0.0382760853635132	1.15	0.047929882429645	0.515410348186438	0.102299748141799	0.0088	0.0108	0.1063	0.0125	0.0423	0.0158	0.0138	0.0254	0.0014	0.0351	0.0361	0.1396	0.0033	0.0482	0.1121	0.0134	0.0145	0.0041	0.0017	0.0155	0.012	0.1049	0.0385	0.132	0.045	0.0023
6	rs1324103	93901016	1.07	0.0382760853635132	1.15	0.047929882429645	0.540715775943651	0.0928102413638975	0.0086	0.0106	0.1062	0.0126	0.0419	0.0158	0.0139	0.0254	0.0015	0.035	0.0358	0.1402	0.0034	0.0481	0.1127	0.0137	0.0144	0.0043	0.0017	0.0159	0.0119	0.1043	0.0385	0.1321	0.0449	0.0022
6	rs76016692	93903756	1.07	0.0382760853635132	1.15	0.047929882429645	0.501047605209743	0.0895210201122447	0.0085	0.0106	0.1063	0.0126	0.0418	0.0157	0.0139	0.0253	0.0015	0.035	0.0357	0.1403	0.0033	0.0481	0.1131	0.0136	0.0143	0.0043	0.0016	0.016	0.0118	0.1046	0.0384	0.1321	0.0448	0.0022
6	rs12527818	93911119	1.07	0.0382760853635132	1.15	0.047929882429645	0.500605849078627	0.0980733211585958	0.0084	0.0106	0.1064	0.0125	0.0417	0.0157	0.0139	0.0253	0.0015	0.035	0.0356	0.1404	0.0033	0.0481	0.1135	0.0137	0.0143	0.0042	0.0016	0.0162	0.0117	0.1048	0.0382	0.1321	0.0448	0.0021
6	rs66522431	93913825	1.07	0.0382760853635132	1.15	0.047929882429645	0.467888394875866	0.108768377832217	0.0084	0.0105	0.1069	0.0125	0.0416	0.0157	0.0139	0.0252	0.0014	0.035	0.0356	0.1402	0.0033	0.048	0.114	0.0136	0.0141	0.0042	0.0015	0.0164	0.0117	0.1051	0.038	0.132	0.0448	0.0021
6	rs12210498	93917260	1.07	0.0382760853635132	1.15	0.047929882429645	0.421274316577658	0.124355335385714	0.0084	0.0102	0.1077	0.0127	0.0411	0.0158	0.0139	0.025	0.0013	0.0349	0.0356	0.1405	0.0032	0.0477	0.1148	0.0137	0.014	0.0041	0.0015	0.0166	0.0116	0.1053	0.0374	0.132	0.0448	0.002
6	rs76016336	93919257	1.07	0.0382760853635132	1.15	0.047929882429645	0.400600088932927	0.115388302334708	0.0084	0.0102	0.1079	0.0128	0.041	0.0158	0.0138	0.0249	0.0013	0.0348	0.0356	0.1408	0.0033	0.0477	0.115	0.0138	0.0139	0.004	0.0014	0.0166	0.0115	0.1053	0.0371	0.1321	0.0447	0.0019
6	rs116849441	93919749	1.07	0.0382760853635132	1.15	0.047929882429645	0.402695089191176	0.113762026395592	0.0083	0.0102	0.1079	0.0129	0.0409	0.0158	0.0138	0.0248	0.0013	0.0347	0.0356	0.141	0.0033	0.0477	0.1151	0.0139	0.0138	0.004	0.0014	0.0166	0.0114	0.1053	0.037	0.1322	0.0446	0.0019
6	rs659312	93921462	1.07	0.0382760853635132	1.15	0.047929882429645	0.429080446182385	0.0917871177191262	0.0082	0.0101	0.108	0.0131	0.0405	0.0159	0.0138	0.0246	0.0012	0.0345	0.0356	0.142	0.0033	0.0477	0.1156	0.0141	0.0136	0.0038	0.0013	0.0166	0.0112	0.1053	0.0366	0.1327	0.0443	0.0018
6	rs72919047	93941158	1.07	0.0382760853635132	1.15	0.047929882429645	0.403886584991391	0.0814321838693286	0.0081	0.01	0.1082	0.0132	0.0401	0.0159	0.0137	0.0246	0.0012	0.0344	0.0355	0.1429	0.0032	0.0477	0.1161	0.0141	0.0135	0.0038	0.0013	0.0165	0.011	0.1058	0.0365	0.1323	0.0443	0.002
6	rs62414201	93945223	1.07	0.0382760853635132	1.15	0.047929882429645	0.40519358374987	0.0804614915184349	0.0081	0.01	0.1082	0.0132	0.04	0.0159	0.0136	0.0247	0.0012	0.0343	0.0354	0.143	0.0032	0.0477	0.1162	0.0141	0.0135	0.0038	0.0013	0.0165	0.0109	0.1059	0.0364	0.1322	0.0443	0.0021
6	rs41273545	93952281	1.07	0.0382760853635132	1.15	0.047929882429645	0.384758258860891	0.0711597208539479	0.008	0.0099	0.1085	0.0132	0.0396	0.0161	0.0136	0.0247	0.0011	0.0342	0.0353	0.1436	0.0032	0.0475	0.1166	0.0142	0.0134	0.0037	0.0013	0.0164	0.0108	0.106	0.0363	0.1322	0.0443	0.0021
6	rs477356	93958870	1.07	0.0382760853635132	1.15	0.047929882429645	0.387978693490988	0.0690480901970368	0.008	0.0098	0.1085	0.0132	0.0394	0.0161	0.0136	0.0246	0.0012	0.0342	0.0352	0.1437	0.0032	0.0475	0.1167	0.0142	0.0134	0.0037	0.0014	0.0163	0.0108	0.1061	0.0363	0.1323	0.0443	0.0021
6	rs62414217	93965492	1.07	0.0382760853635132	1.15	0.047929882429645	0.383042567849499	0.0638857404064713	0.008	0.0098	0.1086	0.0132	0.0393	0.0162	0.0136	0.0246	0.0012	0.0341	0.0351	0.1438	0.0032	0.0475	0.1167	0.0142	0.0134	0.0037	0.0014	0.0163	0.0108	0.1061	0.0363	0.1323	0.0443	0.0021
6	rs9363053	93982838	1.07	0.0382760853635132	1.15	0.047929882429645	0.37879784303245	0.0684894613515642	0.008	0.0098	0.1085	0.0132	0.0393	0.0162	0.0136	0.0245	0.0012	0.0341	0.035	0.144	0.0032	0.0474	0.1168	0.0142	0.0134	0.0037	0.0014	0.0161	0.0108	0.1061	0.0364	0.1323	0.0444	0.0021
6	rs75504193	94002543	1.07	0.0382760853635132	1.15	0.047929882429645	0.369348735444328	0.0626047830630226	0.008	0.0098	0.1086	0.0132	0.0392	0.0162	0.0137	0.0245	0.0012	0.0341	0.0349	0.1437	0.0032	0.0474	0.1168	0.0142	0.0134	0.0036	0.0014	0.016	0.0108	0.1062	0.0363	0.1325	0.0443	0.0021
6	rs79327248	94005081	1.08	0.0307113420574436	1.15	0.047929882429645	0.402184989238463	0.0596148816825513	0.0079	0.0098	0.1097	0.0132	0.0385	0.0165	0.0141	0.0243	0.0012	0.034	0.0344	0.1447	0.0034	0.0473	0.1169	0.0145	0.0137	0.0034	0.0015	0.0152	0.0106	0.106	0.0362	0.1317	0.0445	0.0021
6	rs9363055	94006136	1.08	0.0307113420574436	1.15	0.047929882429645	0.435187931308056	0.0487713126614836	0.0079	0.0098	0.1102	0.0132	0.0382	0.0167	0.0143	0.0241	0.0013	0.034	0.0342	0.1454	0.0035	0.0472	0.117	0.0146	0.0138	0.0033	0.0015	0.0148	0.0105	0.1059	0.0362	0.1314	0.0446	0.0021
6	rs369530	94015476	1.08	0.0307113420574436	1.15	0.047929882429645	0.394291970402703	0.0289815871108716	0.0076	0.0096	0.1114	0.0137	0.0368	0.017	0.0151	0.0229	0.0013	0.0338	0.0334	0.1478	0.0043	0.0465	0.1176	0.0151	0.0142	0.0027	0.0018	0.0141	0.0111	0.1058	0.0348	0.1314	0.0439	0.0018
6	rs7754087	94034201	1.08	0.0307113420574436	1.15	0.047929882429645	0.41382685167793	0.0307193793450921	0.0076	0.0096	0.1114	0.0138	0.0368	0.017	0.0151	0.0229	0.0013	0.0337	0.0335	0.1479	0.0043	0.0465	0.1177	0.0152	0.0143	0.0027	0.0018	0.0141	0.011	0.1057	0.0347	0.1315	0.044	0.0018
6	rs72914243	94034378	1.08	0.0307113420574436	1.15	0.047929882429645	0.418900114321069	0.0306216004320394	0.0076	0.0096	0.1113	0.0138	0.0368	0.017	0.0151	0.0226	0.0013	0.0337	0.0335	0.148	0.0043	0.0466	0.1177	0.0152	0.0143	0.0027	0.0018	0.0141	0.011	0.1057	0.0347	0.1315	0.044	0.0018
6	rs9294570	94036730	1.08	0.0307113420574436	1.14	0.0581452072437857	0.416820961466369	0.0297481177898739	0.0076	0.0096	0.1113	0.0138	0.0368	0.017	0.0151	0.0226	0.0013	0.0337	0.0335	0.148	0.0043	0.0466	0.1177	0.0153	0.0143	0.0027	0.0018	0.0141	0.011	0.1057	0.0347	0.1315	0.044	0.0018
6	rs9345351	94052592	1.09	0.0244129772860817	1.14	0.0581452072437857	0.430720563217096	0.0270601819196288	0.0075	0.0096	0.1115	0.0135	0.0366	0.0169	0.0153	0.0224	0.0014	0.0339	0.0332	0.1468	0.0044	0.0467	0.1182	0.0158	0.0143	0.0027	0.0018	0.014	0.0112	0.1058	0.0348	0.1313	0.0442	0.0017
6	rs164538	94060369	1.09	0.0244129772860817	1.14	0.0581452072437857	0.503195939257177	0.0199237199002915	0.0072	0.0096	0.1111	0.0137	0.0363	0.017	0.0156	0.0223	0.0013	0.0337	0.0331	0.1468	0.0042	0.0469	0.1175	0.0171	0.0145	0.0027	0.0018	0.0141	0.0112	0.1057	0.0348	0.1317	0.044	0.0017
6	rs9345352	94060643	1.09	0.0244129772860817	1.14	0.0581452072437857	0.52492107648799	0.0198044110998332	0.0072	0.0096	0.1111	0.0136	0.0364	0.017	0.0156	0.0223	0.0013	0.0337	0.0332	0.1461	0.0042	0.0475	0.1175	0.0171	0.0145	0.0027	0.0018	0.0141	0.0112	0.1057	0.0348	0.1318	0.0439	0.0017
6	rs17739233	94061954	1.09	0.0244129772860817	1.14	0.0581452072437857	0.528929892834228	0.0189790100433625	0.0071	0.0096	0.1111	0.0136	0.0364	0.017	0.0156	0.0223	0.0013	0.0337	0.0332	0.1461	0.0042	0.0475	0.1174	0.0171	0.0145	0.0027	0.0018	0.0141	0.0112	0.1057	0.0348	0.1317	0.044	0.0017
6	rs80164169	94064757	1.09	0.0244129772860817	1.14	0.0581452072437857	0.534970255764248	0.0188624929852197	0.0071	0.0096	0.111	0.0136	0.0364	0.017	0.0156	0.0222	0.0013	0.0338	0.0332	0.1462	0.0042	0.0476	0.1174	0.0171	0.0145	0.0027	0.0018	0.0141	0.0112	0.1057	0.0348	0.1317	0.044	0.0017
6	rs164549	94079059	1.09	0.0244129772860817	1.14	0.0581452072437857	0.68018565361585	0.020083339328923	0.0068	0.0094	0.1109	0.0137	0.0357	0.0157	0.0149	0.0226	0.0011	0.0338	0.0334	0.146	0.0045	0.0485	0.1177	0.0175	0.0149	0.0024	0.0016	0.0141	0.0118	0.1049	0.0348	0.1325	0.0448	0.0015
6	rs72914281	94079134	1.09	0.0244129772860817	1.14	0.0581452072437857	0.67931284455855	0.0201233407353416	0.0068	0.0094	0.1109	0.0137	0.0357	0.0157	0.0149	0.0226	0.0011	0.0338	0.0334	0.146	0.0045	0.0485	0.1178	0.0175	0.0149	0.0024	0.0016	0.0141	0.0117	0.1049	0.0348	0.1325	0.0447	0.0015
6	rs2006999	94082008	1.09	0.0244129772860817	1.14	0.0581452072437857	0.682224164102442	0.0198441420362906	0.0068	0.0094	0.1109	0.0137	0.0357	0.0157	0.015	0.0226	0.0011	0.0338	0.0334	0.146	0.0045	0.0485	0.1178	0.0175	0.0149	0.0024	0.0016	0.0141	0.0117	0.1049	0.0348	0.1325	0.0447	0.0015
6	rs621890	94095132	1.09	0.0244129772860817	1.14	0.0581452072437857	0.700251251620231	0.0195273780044194	0.0068	0.0093	0.1109	0.0137	0.0357	0.0157	0.015	0.0225	0.0011	0.0338	0.0335	0.1459	0.0045	0.0487	0.1177	0.0175	0.0149	0.0024	0.0016	0.014	0.0118	0.1049	0.0348	0.1323	0.0448	0.0015
6	rs2052636	94103626	1.09	0.0244129772860817	1.14	0.0581452072437857	0.697600020432666	0.0198441420362906	0.0068	0.0093	0.1108	0.0137	0.0357	0.0157	0.0149	0.0225	0.0011	0.0338	0.0335	0.1459	0.0045	0.0487	0.1178	0.0175	0.0149	0.0024	0.0016	0.014	0.0118	0.105	0.0348	0.1323	0.0448	0.0015
6	rs117451780	94108168	1.09	0.0244129772860817	1.14	0.0581452072437857	0.69701146738649	0.0196854503854044	0.0068	0.0093	0.1108	0.0137	0.0357	0.0157	0.0149	0.0225	0.0011	0.0338	0.0335	0.1459	0.0045	0.0487	0.1178	0.0175	0.0149	0.0024	0.0016	0.014	0.0118	0.105	0.0348	0.1323	0.0448	0.0015
6	rs75014625	94111176	1.09	0.0244129772860817	1.14	0.0581452072437857	0.693851795604067	0.0196063367487112	0.0068	0.0093	0.1108	0.0137	0.0357	0.0157	0.0149	0.0225	0.0011	0.0338	0.0335	0.1459	0.0045	0.0487	0.1178	0.0175	0.0149	0.0024	0.0016	0.014	0.0118	0.105	0.0348	0.1323	0.0448	0.0015
6	rs9294571	94113657	1.09	0.0244129772860817	1.14	0.0581452072437857	0.674014107403956	0.0196063367487112	0.0068	0.0093	0.1108	0.0137	0.0357	0.0156	0.0149	0.0225	0.0011	0.0338	0.0335	0.1459	0.0044	0.0487	0.1178	0.0175	0.0149	0.0025	0.0016	0.014	0.0118	0.1051	0.0349	0.1322	0.0449	0.0015
6	rs2278106	94120219	1.09	0.0244129772860817	1.14	0.0581452072437857	0.893861976554378	0.0206874091915595	0.006	0.0092	0.1108	0.0143	0.0351	0.0145	0.0146	0.0228	0.001	0.0335	0.0339	0.1482	0.0045	0.0484	0.1166	0.0176	0.0162	0.0027	0.0015	0.0135	0.0121	0.1047	0.0355	0.1297	0.0474	0.001
6	rs2278107	94120639	1.09	0.0244129772860817	1.14	0.0581452072437857	0.899604615334226	0.0208499575847958	0.0059	0.0092	0.1108	0.0143	0.0351	0.0145	0.0146	0.0228	0.001	0.0335	0.0339	0.1482	0.0045	0.0484	0.1166	0.0176	0.0162	0.0027	0.0015	0.0135	0.0121	0.1047	0.0355	0.1297	0.0475	0.001
6	rs117499567	94138677	1.09	0.0244129772860817	1.14	0.0581452072437857	0.948783657244796	0.0242292183668624	0.0059	0.0092	0.1109	0.0144	0.0351	0.0145	0.0146	0.0228	0.001	0.0335	0.0339	0.1483	0.0045	0.0484	0.1165	0.0176	0.0163	0.0027	0.0014	0.0135	0.0121	0.1047	0.0355	0.1297	0.0476	0.001
6	rs351351	94143241	1.09	0.0244129772860817	1.14	0.0581452072437857	0.949119644205039	0.0245364390200317	0.0059	0.0092	0.1109	0.0144	0.0351	0.0145	0.0146	0.0228	0.001	0.0335	0.0339	0.1483	0.0045	0.0484	0.1166	0.0176	0.0163	0.0027	0.0014	0.0135	0.0121	0.1047	0.0355	0.1297	0.0476	0.001
6	rs481992	94143528	1.09	0.0244129772860817	1.13	0.0699995683306186	0.955091599289637	0.0242292183668624	0.0059	0.0092	0.1109	0.0144	0.0351	0.0145	0.0146	0.0228	0.001	0.0335	0.0339	0.1483	0.0046	0.0484	0.1166	0.0176	0.0163	0.0027	0.0014	0.0135	0.0121	0.1047	0.0355	0.1297	0.0476	0.001
6	rs62413925	94157379	1.09	0.0244129772860817	1.13	0.0699995683306186	0.978793389098519	0.0274766515836574	0.0059	0.0092	0.1108	0.0145	0.0351	0.0145	0.0146	0.0228	0.001	0.0334	0.0339	0.1482	0.0046	0.0484	0.1166	0.0175	0.0162	0.0027	0.0015	0.0135	0.0122	0.1047	0.0357	0.1296	0.0476	0.001
6	rs679486	94159355	1.09	0.0244129772860817	1.12	0.083651866997597	0.980665793362516	0.0280834937104366	0.0059	0.0092	0.1108	0.0145	0.0351	0.0145	0.0146	0.0228	0.001	0.0334	0.0339	0.1482	0.0046	0.0484	0.1166	0.0175	0.0162	0.0027	0.0015	0.0135	0.0122	0.1047	0.0357	0.1296	0.0476	0.001
6	rs542023	94161474	1.09	0.0244129772860817	1.12	0.083651866997597	0.979218806508623	0.0271986725655142	0.0059	0.0092	0.1108	0.0145	0.0351	0.0145	0.0146	0.0228	0.001	0.0334	0.0339	0.1482	0.0046	0.0484	0.1166	0.0175	0.0162	0.0027	0.0015	0.0135	0.0122	0.1047	0.0357	0.1296	0.0476	0.001
6	rs118034086	94167267	1.09	0.0244129772860817	1.12	0.083651866997597	0.964289905360299	0.0246245546219409	0.0059	0.0092	0.1108	0.0145	0.0351	0.0145	0.0146	0.0228	0.001	0.0334	0.0339	0.1481	0.0046	0.0484	0.1166	0.0175	0.0162	0.0027	0.0015	0.0135	0.0122	0.1048	0.0357	0.1296	0.0476	0.001
6	rs782297	94176893	NA	NA	NA	NA	0.967420529072536	0.0239238420619822	0.0059	0.0092	0.1108	0.0145	0.0351	0.0145	0.0145	0.0228	0.001	0.0335	0.0339	0.1479	0.0046	0.0485	0.1167	0.0175	0.0162	0.0027	0.0015	0.0135	0.0121	0.1049	0.0358	0.1295	0.0476	0.001
6	rs683362	94181980	NA	NA	NA	NA	0.974968050370044	0.0280834937104366	0.0059	0.0092	0.1109	0.0145	0.0351	0.0144	0.0145	0.0228	0.001	0.0336	0.0339	0.1478	0.0046	0.0485	0.1169	0.0174	0.0162	0.0027	0.0015	0.0135	0.0121	0.105	0.0359	0.1294	0.0476	0.001
6	rs62413952	94207313	NA	NA	NA	NA	0.95004386220545	0.0257836955249316	0.0058	0.0091	0.111	0.0144	0.0349	0.0144	0.0145	0.0229	0.001	0.0335	0.0339	0.1478	0.0045	0.0483	0.117	0.0174	0.0162	0.0027	0.0014	0.0135	0.0122	0.1051	0.0359	0.1294	0.0478	0.001
6	rs9445122	94221770	NA	NA	NA	NA	0.94006530320002	0.024889802270672	0.0058	0.0091	0.1111	0.0144	0.0348	0.0144	0.0145	0.023	0.001	0.0333	0.0339	0.1479	0.0045	0.0482	0.117	0.0175	0.0163	0.0027	0.0014	0.0135	0.0122	0.1052	0.0359	0.1294	0.0478	9e-04
6	rs117091124	94239513	NA	NA	NA	NA	0.901988229067503	0.0208906907801202	0.0057	0.0091	0.1111	0.0144	0.0347	0.0144	0.0145	0.0231	0.001	0.0333	0.034	0.1479	0.0045	0.048	0.1171	0.0175	0.0163	0.0027	0.0014	0.0135	0.0122	0.1052	0.0359	0.1295	0.0478	9e-04
6	rs72918009	94240810	NA	NA	NA	NA	0.900426252240996	0.0213001342230555	0.0057	0.0091	0.1111	0.0144	0.0347	0.0144	0.0145	0.0231	0.001	0.0333	0.034	0.1479	0.0045	0.0479	0.1171	0.0175	0.0163	0.0027	0.0014	0.0135	0.0122	0.1052	0.0359	0.1295	0.0478	9e-04
6	rs6454957	94242480	NA	NA	NA	NA	0.898783293174625	0.0214649851891866	0.0057	0.0091	0.1111	0.0144	0.0347	0.0144	0.0145	0.0231	0.001	0.0333	0.034	0.1479	0.0045	0.0479	0.1171	0.0175	0.0163	0.0027	0.0014	0.0135	0.0122	0.1052	0.0359	0.1295	0.0478	9e-04
6	rs76211732	94259742	NA	NA	NA	NA	0.883808822381683	0.0232327833270784	0.0057	0.0091	0.1112	0.0144	0.0347	0.0144	0.0145	0.0231	0.001	0.0333	0.0341	0.148	0.0045	0.0477	0.1171	0.0174	0.0163	0.0027	0.0014	0.0135	0.0122	0.1052	0.0359	0.1295	0.0478	0.001
6	rs77540778	94288463	NA	NA	NA	NA	0.819918843938897	0.022466932682521	0.0057	0.009	0.1114	0.0144	0.0347	0.0143	0.0144	0.0232	0.001	0.0332	0.0343	0.1483	0.0045	0.047	0.1173	0.0174	0.0166	0.0027	0.0014	0.0135	0.012	0.1051	0.0359	0.1294	0.0478	0.001
6	rs17693655	94295427	NA	NA	NA	NA	0.807402936058541	0.0223404879041468	0.0057	0.009	0.1114	0.0144	0.0347	0.0142	0.0144	0.0232	0.001	0.0332	0.0344	0.1484	0.0045	0.0469	0.1173	0.0174	0.0166	0.0028	0.0014	0.0135	0.012	0.1051	0.036	0.1295	0.0477	0.0011
6	rs60355794	94298651	NA	NA	NA	NA	0.78727106671762	0.0216304487048716	0.0057	0.0089	0.1112	0.0144	0.0347	0.0143	0.0144	0.0232	0.001	0.0331	0.0345	0.1484	0.0045	0.0467	0.1173	0.0173	0.0166	0.0028	0.0014	0.0135	0.012	0.1051	0.0361	0.1294	0.0479	0.0011
6	rs9445142	94301967	NA	NA	NA	NA	0.779681828969485	0.0212590172651555	0.0057	0.0089	0.1112	0.0144	0.0347	0.0143	0.0144	0.0232	0.001	0.0331	0.0345	0.1484	0.0045	0.0467	0.1173	0.0173	0.0166	0.0028	0.0015	0.0135	0.012	0.1051	0.0361	0.1294	0.0479	0.0011
6	rs79052819	94304998	NA	NA	NA	NA	0.767206522997033	0.0216719102217646	0.0056	0.0089	0.1112	0.0144	0.0348	0.0143	0.0144	0.0232	0.001	0.033	0.0345	0.1485	0.0045	0.0466	0.1173	0.0173	0.0166	0.0028	0.0015	0.0135	0.012	0.1052	0.0361	0.1294	0.0479	0.0011
6	rs77974301	94317185	NA	NA	NA	NA	0.72184612719714	0.0205254762791252	0.0056	0.0089	0.1111	0.0144	0.0351	0.0144	0.0143	0.0232	0.0011	0.0329	0.0345	0.1485	0.0045	0.0463	0.1173	0.0173	0.0166	0.0028	0.0015	0.0136	0.012	0.1052	0.0361	0.1294	0.0479	0.0011
6	rs72918098	94321462	NA	NA	NA	NA	0.670251050191808	0.0196063367487112	0.0056	0.0089	0.1109	0.0144	0.0354	0.0144	0.0143	0.0233	0.0011	0.0328	0.0345	0.1485	0.0045	0.0461	0.1173	0.0173	0.0166	0.0028	0.0015	0.0136	0.0119	0.1053	0.0361	0.1294	0.0479	0.0012
6	rs9445145	94324324	NA	NA	NA	NA	0.674086566805362	0.019764718839607	0.0056	0.0089	0.1109	0.0144	0.0354	0.0144	0.0143	0.0233	0.0011	0.0328	0.0345	0.1485	0.0045	0.0461	0.1173	0.0173	0.0166	0.0028	0.0015	0.0136	0.0119	0.1053	0.0361	0.1294	0.0479	0.0012
6	rs9363099	94327480	NA	NA	NA	NA	0.67133557403168	0.019764718839607	0.0056	0.0089	0.1109	0.0144	0.0354	0.0144	0.0143	0.0233	0.0012	0.0328	0.0345	0.1485	0.0045	0.0461	0.1173	0.0173	0.0166	0.0028	0.0015	0.0136	0.0119	0.1053	0.0362	0.1294	0.0479	0.0012
6	rs4144885	94329838	1.09	0.0244129772860817	1.12	0.083651866997597	0.736027134123904	0.0311611744756348	0.0052	0.0085	0.1109	0.0144	0.0349	0.015	0.0139	0.0249	0.0011	0.0324	0.0351	0.1466	0.0045	0.0465	0.1162	0.0176	0.0162	0.0028	0.0016	0.0142	0.0127	0.104	0.0372	0.1286	0.0495	0.0012
6	rs78533991	94331073	1.08	0.0307113420574436	1.12	0.083651866997597	0.745548659129828	0.0406006561308255	0.0051	0.0084	0.1115	0.0144	0.0347	0.0146	0.0134	0.0253	0.0011	0.032	0.0355	0.1467	0.0047	0.0464	0.1167	0.017	0.0161	0.0029	0.0016	0.0144	0.0129	0.103	0.0374	0.1284	0.05	0.0013
6	rs6454970	94338653	1.08	0.0307113420574436	1.12	0.083651866997597	0.785874733292306	0.0566875231518936	0.0051	0.0084	0.1116	0.0144	0.0348	0.0146	0.0134	0.0253	0.0011	0.032	0.0356	0.1467	0.0047	0.0464	0.1168	0.0169	0.0161	0.0029	0.0016	0.0144	0.0129	0.103	0.0374	0.1283	0.0501	0.0013
6	rs56192207	94352251	1.08	0.0307113420574436	1.12	0.083651866997597	0.784014628496601	0.0643604274852691	0.0051	0.0084	0.1115	0.0144	0.0348	0.0146	0.0134	0.0253	0.0011	0.032	0.0356	0.1467	0.0047	0.0464	0.1168	0.0169	0.016	0.0029	0.0016	0.0144	0.013	0.1029	0.0373	0.1284	0.0501	0.0013
6	rs117182428	94376621	1.08	0.0307113420574436	1.12	0.083651866997597	0.78727106671762	0.0670320793301974	0.0051	0.0084	0.1115	0.0145	0.0348	0.0146	0.0133	0.0253	0.0011	0.032	0.0357	0.1468	0.0047	0.0464	0.1168	0.0168	0.016	0.0029	0.0016	0.0144	0.013	0.1028	0.0374	0.1284	0.0501	0.0013
6	rs72920146	94404112	1.08	0.0307113420574436	1.12	0.083651866997597	0.806540122106184	0.0698895715461525	0.0052	0.0084	0.1115	0.0146	0.0347	0.0146	0.0133	0.0252	0.0011	0.032	0.0357	0.1468	0.0046	0.0464	0.1169	0.0168	0.016	0.0029	0.0016	0.0144	0.013	0.1027	0.0375	0.1283	0.0501	0.0013
6	rs16871590	94408163	1.08	0.0307113420574436	1.12	0.083651866997597	0.798792713727168	0.0691880425746781	0.0052	0.0084	0.1115	0.0146	0.0347	0.0146	0.0133	0.0252	0.0012	0.032	0.0357	0.1468	0.0046	0.0465	0.1169	0.0167	0.016	0.0029	0.0016	0.0144	0.013	0.1027	0.0374	0.1283	0.0501	0.0012
6	rs79033060	94427986	1.08	0.0307113420574436	1.12	0.083651866997597	0.866270714262905	0.0946313543247389	0.0053	0.0084	0.1114	0.0148	0.0346	0.0146	0.0132	0.0252	0.0012	0.032	0.0359	0.1469	0.0045	0.0465	0.1172	0.0166	0.0159	0.0029	0.0016	0.0143	0.0131	0.1026	0.0377	0.1282	0.05	0.0012
6	rs118043246	94429650	1.08	0.0307113420574436	1.12	0.083651866997597	0.862958524208109	0.0918656599200028	0.0053	0.0084	0.1114	0.0148	0.0346	0.0146	0.0132	0.0252	0.0012	0.032	0.0359	0.1469	0.0045	0.0465	0.1172	0.0166	0.0159	0.0029	0.0016	0.0143	0.0131	0.1026	0.0377	0.1282	0.05	0.0012
6	rs78971514	94429839	1.08	0.0307113420574436	1.12	0.083651866997597	0.862716380015687	0.0913164243517505	0.0053	0.0084	0.1114	0.0148	0.0346	0.0146	0.0132	0.0252	0.0012	0.032	0.0359	0.1469	0.0045	0.0465	0.1172	0.0166	0.0159	0.0029	0.0016	0.0143	0.0131	0.1026	0.0377	0.1282	0.05	0.0012
6	rs76521558	94435305	1.08	0.0307113420574436	1.12	0.083651866997597	0.850084456078386	0.0989615604761217	0.0053	0.0083	0.1114	0.0148	0.0346	0.0147	0.0132	0.0253	0.0012	0.032	0.036	0.1469	0.0045	0.0465	0.1172	0.0165	0.0158	0.0029	0.0016	0.0142	0.0131	0.1027	0.0377	0.1282	0.05	0.0012
6	rs116881842	94437488	1.08	0.0307113420574436	1.12	0.083651866997597	0.848000193986457	0.102135909969483	0.0053	0.0083	0.1114	0.0148	0.0346	0.0147	0.0132	0.0252	0.0012	0.032	0.036	0.1469	0.0045	0.0466	0.1172	0.0165	0.0158	0.0029	0.0016	0.0142	0.0131	0.1027	0.0378	0.1282	0.05	0.0012
6	rs6931842	94437933	1.08	0.0307113420574436	1.13	0.0699995683306186	0.846878801474764	0.102299748141799	0.0053	0.0083	0.1114	0.0148	0.0346	0.0147	0.0132	0.0252	0.0012	0.032	0.036	0.147	0.0045	0.0465	0.1172	0.0165	0.0158	0.0029	0.0016	0.0142	0.0131	0.1027	0.0377	0.1282	0.05	0.0012
6	rs9345389	94440604	1.08	0.0307113420574436	1.13	0.0699995683306186	0.821894278962839	0.0910814379622124	0.0053	0.0083	0.1113	0.0148	0.0346	0.0147	0.0133	0.0252	0.0012	0.032	0.036	0.147	0.0045	0.0466	0.1172	0.0165	0.0158	0.0029	0.0016	0.0142	0.0131	0.1027	0.0377	0.1281	0.05	0.0012
6	rs116853967	94474220	1.07	0.0382760853635132	1.13	0.0699995683306186	0.733617553886595	0.136209492044999	0.0053	0.0082	0.1114	0.0141	0.0346	0.0145	0.0132	0.025	0.0012	0.0316	0.0367	0.1473	0.0045	0.0472	0.1164	0.0161	0.0154	0.0032	0.0016	0.014	0.0129	0.1047	0.038	0.1266	0.0506	0.0013
6	rs80177828	94476294	1.07	0.0382760853635132	1.15	0.047929882429645	0.731662336182737	0.144423980149105	0.0053	0.0082	0.1114	0.014	0.0346	0.0144	0.0132	0.0249	0.0012	0.0317	0.0368	0.1472	0.0044	0.0474	0.1163	0.016	0.0153	0.0032	0.0017	0.0139	0.0128	0.1049	0.0381	0.1265	0.0507	0.0013
6	rs72922204	94478627	1.07	0.0382760853635132	1.15	0.047929882429645	0.732113335929358	0.137215233806753	0.0053	0.0082	0.1114	0.014	0.0346	0.0144	0.0132	0.0249	0.0012	0.0316	0.0368	0.1472	0.0044	0.0474	0.1163	0.016	0.0153	0.0032	0.0017	0.0139	0.0128	0.1049	0.0381	0.1265	0.0507	0.0013
6	rs72922211	94483187	1.07	0.0382760853635132	1.15	0.047929882429645	0.729559292849079	0.13484240717599	0.0053	0.0083	0.1114	0.0139	0.0346	0.0144	0.0132	0.0249	0.0013	0.0316	0.0369	0.1472	0.0044	0.0475	0.1162	0.016	0.0153	0.0032	0.0017	0.0139	0.0128	0.1051	0.0381	0.1264	0.0508	0.0013
6	rs1336069	94487638	1.07	0.0382760853635132	1.15	0.047929882429645	0.741461412263306	0.145264366835946	0.0053	0.0083	0.1114	0.0139	0.0347	0.0144	0.0132	0.0249	0.0013	0.0316	0.037	0.1472	0.0045	0.0475	0.1162	0.0159	0.0152	0.0032	0.0017	0.0139	0.0128	0.1052	0.0381	0.1263	0.0508	0.0013
6	rs6918060	94489873	1.07	0.0382760853635132	1.15	0.047929882429645	0.738817550832849	0.166834099254973	0.0053	0.0083	0.1113	0.0138	0.0346	0.0144	0.0132	0.0249	0.0013	0.0316	0.0371	0.1473	0.0044	0.0477	0.1162	0.0159	0.0152	0.0033	0.0017	0.0139	0.0128	0.1053	0.0381	0.1263	0.0508	0.0013
6	rs75031492	94491193	1.07	0.0382760853635132	1.14	0.0581452072437857	0.710975158394229	0.130681780387496	0.0053	0.0083	0.1112	0.0138	0.0346	0.0144	0.0132	0.0249	0.0013	0.0316	0.0371	0.1473	0.0044	0.0478	0.1162	0.0158	0.0152	0.0033	0.0017	0.0139	0.0128	0.1053	0.0381	0.1261	0.0508	0.0013
6	rs9345398	94491308	1.07	0.0382760853635132	1.15	0.047929882429645	0.70261166557945	0.128083639446041	0.0054	0.0083	0.1112	0.0138	0.0346	0.0144	0.0132	0.0249	0.0013	0.0316	0.0371	0.1473	0.0044	0.0478	0.1162	0.0158	0.0152	0.0033	0.0017	0.0139	0.0128	0.1053	0.0381	0.1261	0.0507	0.0013
6	rs72922239	94517146	1.06	0.0472756964826134	1.15	0.047929882429645	0.706306894475886	0.198011483840927	0.0053	0.0083	0.1095	0.0133	0.0345	0.0146	0.013	0.0251	0.0015	0.0319	0.0376	0.1483	0.004	0.0491	0.1159	0.0154	0.0146	0.0034	0.0016	0.0138	0.0132	0.1059	0.0391	0.1249	0.0509	0.0013
6	rs1336082	94527575	1.06	0.0472756964826134	1.15	0.047929882429645	0.740327819853441	0.227987104214197	0.0053	0.0083	0.1094	0.0132	0.0345	0.0146	0.013	0.0251	0.0015	0.0319	0.0376	0.1483	0.004	0.0492	0.1159	0.0154	0.0146	0.0034	0.0016	0.0138	0.0132	0.1059	0.0391	0.1249	0.0509	0.0013
6	rs9363119	94530719	1.06	0.0472756964826134	1.15	0.047929882429645	0.759931608273476	0.228860641011915	0.0053	0.0083	0.1094	0.0135	0.0345	0.0145	0.0129	0.0251	0.0015	0.0319	0.0376	0.1483	0.004	0.0492	0.1159	0.0155	0.0145	0.0035	0.0016	0.0138	0.0132	0.1059	0.0391	0.1248	0.0509	0.0013
6	rs9345405	94555470	1.06	0.0472756964826134	1.15	0.047929882429645	0.780764050901866	0.237544541087902	0.0053	0.008	0.1092	0.0133	0.0342	0.0144	0.0128	0.0251	0.0015	0.032	0.0378	0.1487	0.0041	0.0492	0.1157	0.0155	0.0145	0.0035	0.0015	0.0138	0.0133	0.1061	0.0393	0.1246	0.0511	0.0014
6	rs75766677	94558991	1.06	0.0472756964826134	1.15	0.047929882429645	0.784711943627418	0.246107885669138	0.0053	0.008	0.1089	0.0134	0.0341	0.0145	0.0129	0.0252	0.0015	0.032	0.0378	0.1487	0.0041	0.0492	0.1156	0.0157	0.0145	0.0035	0.0015	0.0138	0.0134	0.1058	0.0393	0.1246	0.0511	0.0014
6	rs11756570	94559476	1.06	0.0472756964826134	1.15	0.047929882429645	0.786805502788	0.247899378095038	0.0053	0.008	0.1088	0.0134	0.0341	0.0145	0.0129	0.0253	0.0015	0.032	0.0378	0.1488	0.0041	0.0492	0.1156	0.0157	0.0145	0.0036	0.0015	0.0138	0.0134	0.1058	0.0393	0.1245	0.0511	0.0014
6	rs7748998	94565117	1.06	0.0472756964826134	1.15	0.047929882429645	0.806932260971146	0.23699184441006	0.0053	0.0079	0.1082	0.0138	0.034	0.0148	0.0132	0.0255	0.0015	0.0321	0.0377	0.1489	0.0042	0.0489	0.1153	0.016	0.0146	0.0036	0.0015	0.0138	0.0137	0.105	0.0394	0.1243	0.0513	0.0014
6	rs79997548	94569931	1.06	0.0472756964826134	1.15	0.047929882429645	0.783162719915338	0.220714078183654	0.0053	0.0079	0.108	0.0138	0.0339	0.0149	0.0132	0.0255	0.0015	0.0321	0.0378	0.1489	0.0041	0.0489	0.1152	0.016	0.0146	0.0036	0.0015	0.0138	0.0138	0.1051	0.0394	0.1242	0.0513	0.0014
6	rs117506323	94587823	1.06	0.0472756964826134	1.15	0.047929882429645	0.792244507189117	0.25138209803717	0.0052	0.0079	0.1074	0.0139	0.034	0.015	0.0133	0.0254	0.0015	0.0321	0.0379	0.1488	0.0041	0.0491	0.1147	0.0161	0.0147	0.0036	0.0015	0.0138	0.0138	0.1054	0.0395	0.1241	0.0515	0.0014
6	rs117864763	94596125	1.06	0.0472756964826134	1.15	0.047929882429645	0.792166692853312	0.250706823069228	0.0052	0.0079	0.1073	0.0139	0.034	0.015	0.0134	0.0254	0.0015	0.0321	0.038	0.1488	0.0041	0.0491	0.1146	0.0161	0.0147	0.0036	0.0015	0.0138	0.0139	0.1055	0.0396	0.1241	0.0516	0.0014
6	rs2633624	94617690	1.06	0.0472756964826134	1.15	0.047929882429645	0.821736169080829	0.243205543777458	0.0052	0.0079	0.107	0.0139	0.034	0.0151	0.0134	0.0253	0.0015	0.0321	0.038	0.1488	0.004	0.0493	0.1145	0.0161	0.0147	0.0036	0.0016	0.0138	0.0139	0.1056	0.0397	0.1239	0.0518	0.0014
6	rs77325078	94642067	1.06	0.0472756964826134	1.15	0.047929882429645	0.796295410082659	0.217052884243873	0.0052	0.0079	0.1065	0.0138	0.0341	0.015	0.0135	0.0252	0.0015	0.0321	0.0381	0.1489	0.004	0.0494	0.1142	0.0162	0.0148	0.0036	0.0015	0.0139	0.0139	0.1058	0.0397	0.1236	0.052	0.0014
6	rs75574469	94659146	1.06	0.0472756964826134	1.15	0.047929882429645	0.813611179671042	0.220714078183654	0.0052	0.0079	0.1064	0.0139	0.034	0.015	0.0135	0.0253	0.0015	0.0321	0.0381	0.1489	0.004	0.0495	0.1141	0.0162	0.0149	0.0036	0.0015	0.0139	0.014	0.1059	0.0398	0.1235	0.0521	0.0014
6	rs117903242	94659479	1.06	0.0472756964826134	1.15	0.047929882429645	0.805599324133007	0.218127618961104	0.0052	0.0079	0.1064	0.0139	0.034	0.015	0.0135	0.0253	0.0015	0.0321	0.0381	0.1489	0.004	0.0495	0.1141	0.0162	0.0149	0.0036	0.0015	0.0139	0.014	0.1059	0.0397	0.1235	0.0521	0.0014
6	rs79870466	94673969	1.06	0.0472756964826134	1.15	0.047929882429645	0.852492078896908	0.212344873480002	0.005	0.0078	0.1063	0.0139	0.0334	0.0151	0.0135	0.0253	0.0015	0.0321	0.0382	0.1492	0.0039	0.0496	0.1141	0.0163	0.0149	0.0036	0.0015	0.0139	0.014	0.1061	0.0397	0.1235	0.0521	0.0014
6	rs112150977	94675627	1.06	0.0472756964826134	1.16	0.0391967480014609	0.860780264047082	0.209791280897878	0.0049	0.0079	0.1062	0.0139	0.0335	0.015	0.0135	0.0253	0.0015	0.0322	0.0381	0.1491	0.0039	0.0496	0.1141	0.0162	0.0149	0.0036	0.0015	0.0139	0.014	0.1061	0.0397	0.1237	0.0521	0.0014
6	rs17708311	94678897	1.06	0.0472756964826134	1.16	0.0391967480014609	0.878759547331932	0.217052884243873	0.0049	0.0078	0.1061	0.0139	0.0334	0.015	0.0135	0.0253	0.0014	0.0321	0.0382	0.1492	0.0039	0.0497	0.1141	0.0163	0.0149	0.0036	0.0015	0.0139	0.0141	0.1062	0.0397	0.1236	0.0521	0.0013
6	rs112982629	94687156	1.06	0.0472756964826134	1.16	0.0391967480014609	0.863200697211135	0.206613737835211	0.0049	0.0077	0.106	0.014	0.0334	0.0151	0.0136	0.0254	0.0014	0.0321	0.0382	0.1493	0.0039	0.0498	0.1141	0.0163	0.0149	0.0036	0.0015	0.014	0.0141	0.1062	0.0396	0.1236	0.052	0.0013
6	rs12209145	94689661	1.06	0.0472756964826134	1.19	0.0203852747306207	0.87599577444363	0.216838146748	0.0049	0.0077	0.106	0.014	0.0334	0.0151	0.0136	0.0252	0.0014	0.032	0.0382	0.1493	0.0039	0.0498	0.1141	0.0163	0.0149	0.0036	0.0015	0.014	0.0141	0.1063	0.0396	0.1236	0.0521	0.0014
6	rs116858001	94692490	1.06	0.0472756964826134	1.19	0.0203852747306207	0.886991225228477	0.209472802260954	0.0049	0.0077	0.106	0.014	0.0332	0.0151	0.0136	0.0252	0.0014	0.032	0.0383	0.1492	0.0039	0.0499	0.1141	0.0163	0.0149	0.0036	0.0015	0.014	0.0142	0.1063	0.0396	0.1236	0.0521	0.0014
6	rs117020266	94694440	1.06	0.0472756964826134	1.19	0.0203852747306207	0.885521825154267	0.22157844819789	0.0049	0.0077	0.106	0.014	0.0332	0.0151	0.0136	0.0253	0.0014	0.032	0.0383	0.1492	0.0039	0.0499	0.114	0.0163	0.0149	0.0036	0.0015	0.014	0.0142	0.1063	0.0396	0.1236	0.0521	0.0014
6	rs13208968	94713504	1.06	0.0472756964826134	1.19	0.0203852747306207	0.721771419881842	0.213198340012011	0.005	0.0078	0.1049	0.0139	0.0339	0.0151	0.0138	0.0252	0.0015	0.0316	0.0384	0.1489	0.0037	0.0503	0.114	0.0163	0.0149	0.0035	0.0015	0.0143	0.0144	0.1074	0.039	0.1236	0.0517	0.0014
6	rs9345421	94728423	1.06	0.0472756964826134	1.19	0.0203852747306207	0.697894380093087	0.177155416492405	0.0051	0.0077	0.1046	0.0138	0.0341	0.0153	0.0139	0.0255	0.0015	0.0312	0.0387	0.1479	0.0035	0.0509	0.1134	0.0163	0.0148	0.0035	0.0014	0.0144	0.0148	0.1076	0.039	0.1233	0.0524	0.0014
6	rs72930030	94739501	1.06	0.0472756964826134	1.19	0.0203852747306207	0.697673605152249	0.185952958339467	0.0051	0.0077	0.1046	0.0138	0.0341	0.0153	0.0139	0.0255	0.0015	0.0312	0.0387	0.1478	0.0035	0.0509	0.1134	0.0163	0.0148	0.0035	0.0014	0.0144	0.0148	0.1077	0.039	0.1233	0.0525	0.0014
6	rs79363311	94760867	1.06	0.0472756964826134	1.19	0.0203852747306207	0.673000043778211	0.171075384045467	0.0052	0.0077	0.1044	0.0137	0.0342	0.0153	0.0139	0.0256	0.0015	0.0307	0.0388	0.1472	0.0035	0.051	0.1131	0.0163	0.0148	0.0035	0.0014	0.0144	0.015	0.1084	0.0389	0.1231	0.0528	0.0014
6	rs9452533	94761631	1.06	0.0472756964826134	1.19	0.0203852747306207	0.690625285206658	0.187995967475814	0.0052	0.0077	0.1044	0.0137	0.0342	0.0153	0.014	0.0256	0.0015	0.0306	0.0388	0.1471	0.0035	0.0509	0.113	0.0163	0.0148	0.0035	0.0014	0.0144	0.015	0.1085	0.0388	0.1231	0.0529	0.0014
6	rs12665123	94761913	1.06	0.0472756964826134	1.19	0.0203852747306207	0.695541055078573	0.202612107960775	0.0052	0.0077	0.1044	0.0137	0.0342	0.0153	0.014	0.0256	0.0015	0.0306	0.0388	0.1471	0.0035	0.0509	0.113	0.0163	0.0148	0.0035	0.0014	0.0144	0.015	0.1085	0.0388	0.1231	0.0529	0.0014
6	rs13214562	94762497	1.06	0.0472756964826134	1.19	0.0203852747306207	0.681277372357582	0.200935053612401	0.0052	0.0077	0.1044	0.0137	0.0342	0.0153	0.0139	0.0256	0.0015	0.0305	0.0388	0.1471	0.0035	0.0509	0.1131	0.0163	0.0148	0.0035	0.0014	0.0144	0.015	0.1086	0.0387	0.1231	0.0529	0.0014
6	rs17505990	94770114	1.06	0.0472756964826134	1.19	0.0203852747306207	0.614050980627886	0.171174460519214	0.0053	0.0078	0.1042	0.0138	0.0343	0.0153	0.0139	0.0255	0.0015	0.0302	0.0387	0.147	0.0036	0.0508	0.1132	0.0163	0.0149	0.0037	0.0015	0.0145	0.0151	0.1089	0.0382	0.1232	0.053	0.0014
6	rs12211027	94773606	1.06	0.0472756964826134	1.19	0.0203852747306207	0.620106956044595	0.177857822252424	0.0053	0.0078	0.1042	0.0138	0.0344	0.0153	0.0139	0.0255	0.0015	0.0302	0.0387	0.1469	0.0036	0.0509	0.1131	0.0163	0.0151	0.0037	0.0015	0.0145	0.0151	0.1088	0.0381	0.1232	0.053	0.0014
6	rs78224987	94775270	1.06	0.0472756964826134	1.19	0.0203852747306207	0.609821126133114	0.159043458968422	0.0053	0.0078	0.1042	0.0138	0.0344	0.0153	0.0139	0.0255	0.0015	0.0301	0.0387	0.1469	0.0036	0.0509	0.1131	0.0163	0.0151	0.0037	0.0015	0.0145	0.0151	0.1088	0.0381	0.1232	0.0531	0.0014
6	rs523978	94797076	1.06	0.0472756964826134	1.19	0.0203852747306207	0.623040284655564	0.173060705414726	0.0054	0.0078	0.104	0.0138	0.0344	0.0153	0.0138	0.0255	0.0015	0.0299	0.0389	0.1468	0.0036	0.051	0.1132	0.0162	0.0151	0.0038	0.0015	0.0145	0.0152	0.1087	0.0379	0.1233	0.0533	0.0014
6	rs549820	94804211	1.06	0.0472756964826134	1.19	0.0203852747306207	0.691797783710552	0.181384203457618	0.0052	0.0078	0.1043	0.0139	0.0345	0.0153	0.0139	0.0255	0.0013	0.0299	0.0391	0.1465	0.0036	0.0511	0.1133	0.0162	0.0152	0.0036	0.0015	0.0146	0.0154	0.1079	0.038	0.1234	0.0535	0.0013
6	rs519497	94812626	1.06	0.0472756964826134	1.19	0.0203852747306207	0.706306894475886	0.172961250104907	0.0052	0.0078	0.1041	0.014	0.0346	0.0153	0.014	0.0255	0.0013	0.0296	0.0391	0.1465	0.0036	0.0511	0.1132	0.0164	0.0152	0.0036	0.0014	0.0147	0.0154	0.1079	0.0379	0.1234	0.0534	0.0013
6	rs117405796	94814396	1.06	0.0472756964826134	1.19	0.0203852747306207	0.67626197766454	0.150532852689932	0.0053	0.0078	0.104	0.014	0.0347	0.0153	0.014	0.0255	0.0013	0.0296	0.0391	0.1465	0.0036	0.0513	0.1131	0.0164	0.0151	0.0036	0.0015	0.0146	0.0155	0.1079	0.0379	0.1235	0.0533	0.0013
6	rs77660746	94815250	1.06	0.0472756964826134	1.19	0.0203852747306207	0.675609023475623	0.154528282011522	0.0053	0.0078	0.104	0.014	0.0347	0.0153	0.0139	0.0255	0.0013	0.0296	0.0391	0.1465	0.0037	0.0514	0.1131	0.0165	0.0151	0.0035	0.0015	0.0146	0.0155	0.1079	0.0378	0.1235	0.0533	0.0013
6	rs79705944	94816472	1.06	0.0472756964826134	1.19	0.0203852747306207	0.677496109068553	0.153478242882587	0.0053	0.0078	0.1039	0.014	0.0348	0.0152	0.0139	0.0255	0.0013	0.0296	0.0391	0.1464	0.0037	0.0515	0.1131	0.0164	0.015	0.0035	0.0015	0.0146	0.0155	0.1079	0.0378	0.1236	0.0532	0.0013
6	rs564053	94817994	1.06	0.0472756964826134	1.19	0.0203852747306207	0.684338363039098	0.16136683400676	0.0053	0.0079	0.1039	0.014	0.0348	0.0152	0.0139	0.0255	0.0013	0.0296	0.0391	0.1464	0.0037	0.0515	0.1131	0.0165	0.015	0.0035	0.0015	0.0146	0.0155	0.108	0.0378	0.1236	0.0532	0.0013
6	rs577247	94838258	1.06	0.0472756964826134	1.19	0.0203852747306207	0.654721699385902	0.14958709986727	0.0053	0.0079	0.1037	0.0139	0.0349	0.0151	0.0138	0.0256	0.0013	0.0294	0.0392	0.1464	0.0037	0.0517	0.1132	0.0163	0.015	0.0035	0.0016	0.0146	0.0155	0.1081	0.038	0.1237	0.0529	0.0013
6	rs62414012	94839570	1.06	0.0472756964826134	1.19	0.0203852747306207	0.637095321580213	0.137032169980304	0.0054	0.0078	0.1034	0.014	0.0349	0.015	0.0138	0.0256	0.0013	0.0293	0.0392	0.1467	0.0038	0.0518	0.1131	0.0161	0.015	0.0035	0.0016	0.0146	0.0156	0.1084	0.0381	0.1234	0.0529	0.0013
6	Affx-35295462	94870213	1.06	0.0472756964826134	1.19	0.0203852747306207	0.60388059611835	0.161269788849261	0.0055	0.0077	0.1018	0.0139	0.0351	0.0146	0.0136	0.026	0.0014	0.0291	0.0395	0.1467	0.0039	0.0524	0.1127	0.0158	0.0147	0.0035	0.0017	0.0147	0.0159	0.1101	0.0386	0.1229	0.0526	0.0013
6	rs1750592	94873550	1.06	0.0472756964826134	1.19	0.0203852747306207	0.60339824445182	0.161463899793957	0.0055	0.0077	0.1018	0.0139	0.0351	0.0146	0.0136	0.026	0.0014	0.0291	0.0395	0.1467	0.0039	0.0525	0.1127	0.0158	0.0147	0.0035	0.0017	0.0147	0.0159	0.1101	0.0386	0.1229	0.0526	0.0013
6	rs72921403	94876241	1.06	0.0472756964826134	1.2	0.0161071094639359	0.603604944823868	0.160494171036998	0.0055	0.0077	0.1018	0.0139	0.0351	0.0146	0.0136	0.026	0.0014	0.0291	0.0395	0.1467	0.0039	0.0525	0.1127	0.0158	0.0147	0.0035	0.0017	0.0147	0.0159	0.1101	0.0386	0.1229	0.0526	0.0013
6	rs9354096	94885018	1.06	0.0472756964826134	1.2	0.0161071094639359	0.60037039301134	0.145732010383225	0.0055	0.0076	0.1018	0.0139	0.0353	0.0145	0.0135	0.026	0.0014	0.029	0.0395	0.1479	0.0039	0.0526	0.1115	0.0157	0.0147	0.0035	0.0017	0.0147	0.0159	0.11	0.0386	0.1229	0.0526	0.0013
6	rs79452581	94888007	1.06	0.0472756964826134	1.2	0.0161071094639359	0.580793649108344	0.141728119479698	0.0055	0.0076	0.1018	0.0139	0.0354	0.0145	0.0135	0.026	0.0014	0.029	0.0395	0.1477	0.0039	0.0526	0.1115	0.0158	0.0147	0.0035	0.0017	0.0146	0.016	0.11	0.0387	0.1229	0.0526	0.0013
6	rs993396	94893456	1.06	0.0472756964826134	1.2	0.0161071094639359	0.573706800130366	0.139971900793282	0.0055	0.0076	0.1018	0.0139	0.0354	0.0145	0.0136	0.026	0.0014	0.0291	0.0395	0.1477	0.0039	0.0527	0.1115	0.0157	0.0147	0.0035	0.0017	0.0146	0.0159	0.11	0.0386	0.1228	0.0526	0.0013
6	rs9363159	94906112	1.06	0.0472756964826134	1.2	0.0161071094639359	0.493563237548927	0.124002406190473	0.0056	0.0074	0.0996	0.0142	0.0357	0.014	0.0143	0.026	0.0014	0.0289	0.0402	0.1466	0.0042	0.0532	0.1112	0.0159	0.0152	0.0035	0.0018	0.0145	0.0173	0.1107	0.0382	0.1223	0.0523	0.0013
6	rs13362811	94907126	1.06	0.0472756964826134	1.2	0.0161071094639359	0.487004462099689	0.123033788456447	0.0057	0.0074	0.0996	0.0142	0.0357	0.014	0.0141	0.026	0.0014	0.0289	0.0402	0.1466	0.0042	0.0532	0.1113	0.0159	0.0152	0.0035	0.0018	0.0145	0.0174	0.1107	0.0382	0.1223	0.0522	0.0013
6	rs423246	94925987	1.06	0.0472756964826134	1.2	0.0161071094639359	0.36012862606745	0.0727964518298534	0.0059	0.0072	0.0965	0.0148	0.0365	0.0143	0.0148	0.0258	0.0017	0.0291	0.0409	0.1447	0.0046	0.0531	0.1102	0.0166	0.0151	0.0036	0.0019	0.0139	0.0179	0.113	0.0383	0.1211	0.0521	0.0016
6	rs118034128	94935813	1.06	0.0472756964826134	1.2	0.0161071094639359	0.355111159648668	0.067308666105179	0.0059	0.0072	0.0964	0.0148	0.0365	0.0143	0.0149	0.0258	0.0017	0.0291	0.0408	0.1446	0.0046	0.053	0.1102	0.0167	0.0152	0.0037	0.0019	0.0139	0.0179	0.1131	0.0383	0.1211	0.052	0.0016
6	rs6454990	94939515	1.06	0.0472756964826134	1.2	0.0161071094639359	0.355856148760327	0.0712305626715058	0.0059	0.0072	0.0963	0.0149	0.0365	0.0142	0.0149	0.0258	0.0017	0.029	0.0409	0.1446	0.0046	0.053	0.1102	0.0167	0.0152	0.0037	0.0019	0.0139	0.0179	0.1134	0.0382	0.121	0.0521	0.0016
6	rs79650267	94941251	1.06	0.0472756964826134	1.2	0.0161071094639359	0.35927203535417	0.0697490304013639	0.0058	0.0072	0.0962	0.0149	0.0365	0.0142	0.0149	0.0258	0.0017	0.0291	0.0409	0.1446	0.0046	0.053	0.1102	0.0167	0.0152	0.0036	0.0019	0.0139	0.0178	0.1135	0.0382	0.1209	0.0522	0.0016
6	rs1575745	94943368	1.06	0.0472756964826134	1.2	0.0161071094639359	0.364373379251545	0.0735128629740161	0.0058	0.0072	0.0963	0.0149	0.0365	0.0142	0.0149	0.0258	0.0017	0.0291	0.0409	0.1446	0.0046	0.053	0.1102	0.0167	0.0152	0.0036	0.0019	0.0139	0.0178	0.1136	0.0382	0.1209	0.0522	0.0016
6	rs9452606	94954637	1.06	0.0472756964826134	1.17	0.0317925650317571	0.364535074711985	0.0703823905035144	0.0058	0.0072	0.0962	0.0149	0.0364	0.0142	0.0149	0.0258	0.0017	0.029	0.0409	0.1445	0.0046	0.053	0.1102	0.0167	0.0151	0.0036	0.0019	0.0139	0.0178	0.1137	0.0382	0.1209	0.0522	0.0016
6	rs74835604	94978659	1.06	0.0472756964826134	1.17	0.0317925650317571	0.339444488444657	0.0648365928645739	0.0058	0.0071	0.0961	0.0149	0.0364	0.0142	0.0149	0.0258	0.0017	0.029	0.0409	0.1444	0.0045	0.053	0.1104	0.0167	0.0151	0.0036	0.0019	0.0139	0.0178	0.114	0.0382	0.1209	0.0521	0.0016
6	rs1359504	94997850	1.07	0.0382760853635132	1.17	0.0317925650317571	0.289659329745111	0.0651776141794021	0.0059	0.0071	0.0957	0.0148	0.0365	0.0144	0.0151	0.0257	0.0017	0.029	0.041	0.1441	0.0045	0.0529	0.1109	0.0167	0.0151	0.0036	0.0019	0.0138	0.0177	0.1147	0.0381	0.1208	0.0518	0.0016
6	rs111345098	95007028	1.06	0.0472756964826134	1.17	0.0317925650317571	0.262240273534203	0.0585668296669022	0.0059	0.0071	0.0957	0.0148	0.0364	0.0145	0.0151	0.0258	0.0017	0.0291	0.041	0.1438	0.0044	0.0528	0.1111	0.0167	0.015	0.0036	0.0019	0.0139	0.0176	0.1149	0.038	0.1208	0.0517	0.0016
6	rs417343	95008024	1.06	0.0472756964826134	1.17	0.0317925650317571	0.265193966491622	0.054201789283204	0.0059	0.0071	0.0956	0.0148	0.0364	0.0145	0.0151	0.0258	0.0018	0.0289	0.041	0.1436	0.0044	0.0528	0.1112	0.0167	0.015	0.0036	0.0019	0.0139	0.0176	0.1149	0.038	0.1211	0.0516	0.0016
6	rs79238452	95010941	1.07	0.0382760853635132	1.17	0.0317925650317571	0.25647631499055	0.0495577887879755	0.006	0.0071	0.0956	0.0149	0.0364	0.0146	0.0151	0.0258	0.0018	0.029	0.041	0.1435	0.0044	0.0528	0.1112	0.0167	0.015	0.0036	0.0019	0.0139	0.0176	0.1149	0.0379	0.121	0.0516	0.0016
6	rs386272	95022980	1.07	0.0382760853635132	1.16	0.0391967480014609	0.236553108745254	0.0462682393468934	0.006	0.0071	0.0954	0.015	0.0366	0.0148	0.0151	0.0258	0.0018	0.0292	0.0412	0.1432	0.0043	0.0528	0.1111	0.0167	0.015	0.0035	0.002	0.0137	0.0176	0.1149	0.0378	0.1208	0.0519	0.0016
6	rs79292238	95032220	1.07	0.0382760853635132	1.16	0.0391967480014609	0.222326886607718	0.0497400648701101	0.006	0.0072	0.095	0.0151	0.0368	0.0149	0.0151	0.0258	0.0018	0.0294	0.0413	0.143	0.0043	0.0529	0.111	0.0167	0.0151	0.0035	0.002	0.0135	0.0176	0.1148	0.0377	0.1207	0.0521	0.0016
6	rs391804	95032288	1.07	0.0382760853635132	1.16	0.0391967480014609	0.222782147923609	0.0502886469647399	0.0061	0.0072	0.095	0.0151	0.0368	0.0149	0.0151	0.0258	0.0018	0.0294	0.0413	0.143	0.0043	0.0529	0.1109	0.0166	0.0151	0.0035	0.002	0.0135	0.0176	0.1148	0.0377	0.1207	0.0521	0.0016
6	rs16872509	95036360	1.07	0.0382760853635132	1.16	0.0391967480014609	0.218171076521021	0.0482900699995543	0.0061	0.0072	0.0949	0.0151	0.0368	0.0149	0.0151	0.0258	0.0018	0.0294	0.0413	0.1429	0.0044	0.0529	0.1109	0.0167	0.0151	0.0035	0.002	0.0135	0.0176	0.1147	0.0377	0.1206	0.0521	0.0016
6	rs72923293	95046374	1.07	0.0382760853635132	1.16	0.0391967480014609	0.215113467841457	0.044458155480837	0.0061	0.0072	0.0947	0.0152	0.0369	0.015	0.0152	0.0258	0.0018	0.0295	0.0414	0.1426	0.0044	0.053	0.1109	0.0168	0.0151	0.0035	0.0021	0.0135	0.0176	0.1145	0.0376	0.1205	0.0521	0.0016
6	rs16872554	95051448	1.07	0.0382760853635132	1.15	0.047929882429645	0.218498649833577	0.0433073947657033	0.0062	0.0072	0.0945	0.0153	0.0369	0.015	0.0152	0.0258	0.0019	0.0295	0.0413	0.1424	0.0044	0.0531	0.1109	0.0168	0.0151	0.0035	0.0021	0.0136	0.0177	0.1145	0.0375	0.1204	0.0521	0.0016
6	rs458665	95056983	1.07	0.0382760853635132	1.15	0.047929882429645	0.219277739727088	0.0405450987432541	0.0061	0.0071	0.0941	0.0153	0.0369	0.0149	0.0153	0.0258	0.0018	0.0295	0.0413	0.1425	0.0044	0.0532	0.1109	0.0169	0.0152	0.0035	0.0021	0.0136	0.0178	0.1147	0.0375	0.1203	0.0521	0.0016
6	rs12200286	95063471	1.08	0.0307113420574436	1.15	0.047929882429645	0.206403188347246	0.046032885392933	0.0059	0.007	0.0922	0.0157	0.0377	0.0149	0.0159	0.0259	0.0018	0.0295	0.0413	0.144	0.0043	0.0536	0.1115	0.0173	0.0156	0.0031	0.0021	0.0137	0.0178	0.1144	0.0371	0.1191	0.0518	0.0015
6	rs79856664	95064156	1.08	0.0307113420574436	1.15	0.047929882429645	0.194657205265652	0.0440538632783374	0.0059	0.0069	0.0906	0.0159	0.038	0.015	0.0161	0.0261	0.0018	0.0295	0.0413	0.1447	0.0043	0.0538	0.1116	0.0173	0.016	0.0029	0.0022	0.0137	0.0178	0.1146	0.037	0.1185	0.0515	0.0015
6	rs9452655	95064160	1.08	0.0307113420574436	1.15	0.047929882429645	0.199604423016933	0.0449803670229448	0.0059	0.0069	0.0909	0.0159	0.038	0.015	0.0161	0.0261	0.0018	0.0295	0.0413	0.1446	0.0043	0.054	0.1116	0.0172	0.0159	0.0029	0.0022	0.0137	0.0178	0.1145	0.037	0.1184	0.0516	0.0015
6	rs12204226	95065664	1.08	0.0307113420574436	1.15	0.047929882429645	0.199059878587827	0.0306216004320394	0.0059	0.0068	0.0888	0.0165	0.0386	0.0152	0.0167	0.0264	0.0018	0.0293	0.0412	0.1458	0.0043	0.054	0.1117	0.0174	0.0166	0.0027	0.0026	0.0137	0.0176	0.1147	0.0365	0.1171	0.0513	0.0014
6	rs464595	95069884	1.08	0.0307113420574436	1.14	0.0581452072437857	0.200617962624286	0.0365824192326618	0.0059	0.0068	0.0886	0.0165	0.0386	0.0153	0.0168	0.0263	0.0018	0.0293	0.0411	0.146	0.0043	0.054	0.1118	0.0174	0.0166	0.0027	0.0027	0.0137	0.0176	0.1147	0.0364	0.1171	0.0513	0.0014
6	rs9345475	95074520	1.07	0.0382760853635132	1.14	0.0581452072437857	0.191031146777917	0.0163881225194082	0.006	0.0067	0.0876	0.017	0.0384	0.0157	0.0176	0.0261	0.002	0.0291	0.041	0.1452	0.0044	0.054	0.112	0.0179	0.0177	0.0027	0.0028	0.0135	0.0173	0.1146	0.0357	0.1169	0.0511	0.0017
6	rs383531	95075776	1.07	0.0382760853635132	1.14	0.0581452072437857	0.190424274534148	0.0173052840625233	0.006	0.0067	0.0875	0.017	0.0384	0.0159	0.0176	0.0262	0.002	0.0291	0.041	0.1452	0.0044	0.054	0.1121	0.0179	0.0177	0.0027	0.0028	0.0135	0.0173	0.1145	0.0358	0.1168	0.051	0.0017
6	rs77076221	95078916	1.07	0.0382760853635132	1.14	0.0581452072437857	0.190765504217054	0.016207647158578	0.006	0.0067	0.0874	0.017	0.0385	0.0159	0.0176	0.0262	0.002	0.029	0.041	0.1452	0.0044	0.054	0.1122	0.0179	0.0177	0.0027	0.0028	0.0135	0.0173	0.1145	0.0358	0.1169	0.051	0.0017
6	rs9345478	95087732	1.07	0.0382760853635132	1.14	0.0581452072437857	0.195771866107389	0.0157075763400536	0.0059	0.0067	0.0873	0.0171	0.0385	0.0159	0.0177	0.0262	0.002	0.029	0.041	0.1451	0.0044	0.054	0.1122	0.0179	0.0177	0.0028	0.0028	0.0135	0.0173	0.1145	0.0358	0.1169	0.0509	0.0017
6	rs384105	95090000	1.07	0.0382760853635132	1.14	0.0581452072437857	0.181970241842006	0.0142540712059596	0.006	0.0067	0.0871	0.0171	0.0385	0.0159	0.0177	0.0263	0.002	0.029	0.041	0.1451	0.0044	0.0539	0.1123	0.0179	0.0177	0.0028	0.0029	0.0135	0.0173	0.1146	0.0358	0.1168	0.0508	0.0017
6	rs390661	95090661	1.07	0.0382760853635132	1.14	0.0581452072437857	0.156844980884074	0.0100057429421696	0.0062	0.0068	0.0872	0.0174	0.0384	0.016	0.0178	0.0264	0.002	0.029	0.0412	0.1447	0.0046	0.0537	0.112	0.0177	0.0179	0.003	0.003	0.0135	0.0174	0.1147	0.0353	0.1165	0.0504	0.0017
6	rs6932797	95090867	1.07	0.0382760853635132	1.14	0.0581452072437857	0.156472810920905	0.00768022255884735	0.0064	0.0068	0.0876	0.0177	0.0386	0.016	0.018	0.0263	0.002	0.0289	0.0413	0.1441	0.0047	0.0538	0.1116	0.0178	0.0181	0.0031	0.0032	0.0135	0.0174	0.1148	0.035	0.1159	0.05	0.0018
6	rs77777739	95091128	NA	NA	NA	NA	0.133458062641467	0.00675142240247479	0.0065	0.0069	0.0877	0.0178	0.0386	0.0161	0.0179	0.0262	0.002	0.0289	0.0414	0.1431	0.0047	0.0539	0.1117	0.0182	0.0183	0.0031	0.0031	0.0136	0.0173	0.1151	0.0346	0.1161	0.0497	0.0018
6	rs72927252	95094639	NA	NA	NA	NA	0.122284005899151	0.00512161637584443	0.0066	0.0072	0.0879	0.0186	0.0387	0.0166	0.0178	0.0258	0.0018	0.0291	0.0418	0.1411	0.0046	0.0542	0.1118	0.0191	0.019	0.0032	0.003	0.0138	0.0171	0.1152	0.0339	0.1161	0.0487	0.0018
6	rs9345479	95096634	NA	NA	NA	NA	0.122225685269574	0.0052617763805196	0.0066	0.0072	0.0879	0.0186	0.0387	0.0166	0.0178	0.0258	0.0018	0.0291	0.0418	0.1411	0.0046	0.0543	0.1118	0.0191	0.019	0.0032	0.003	0.0138	0.0171	0.1152	0.034	0.1161	0.0487	0.0018
6	rs113989618	95097190	NA	NA	NA	NA	0.122575863463925	0.00520146073521423	0.0066	0.0072	0.0879	0.0186	0.0387	0.0166	0.0178	0.0258	0.0018	0.0291	0.0418	0.141	0.0046	0.0543	0.1118	0.0191	0.019	0.0032	0.003	0.0138	0.0171	0.1152	0.034	0.116	0.0487	0.0018
6	rs389555	95100786	NA	NA	NA	NA	0.122284005899151	0.00516145620646895	0.0066	0.0072	0.0879	0.0185	0.0388	0.0166	0.0178	0.0258	0.0018	0.029	0.0418	0.1411	0.0046	0.0543	0.1117	0.0191	0.019	0.0032	0.003	0.0138	0.0171	0.1153	0.034	0.116	0.0486	0.0018
6	rs9363197	95104559	NA	NA	NA	NA	0.122459069551809	0.00510175821589636	0.0066	0.0071	0.0879	0.0185	0.0389	0.0165	0.0178	0.0257	0.0018	0.0289	0.0419	0.1411	0.0046	0.0544	0.1117	0.0191	0.0191	0.0032	0.003	0.0138	0.0172	0.1155	0.0341	0.116	0.0484	0.0018
6	rs12216265	95110133	NA	NA	NA	NA	0.119532493553421	0.0052617763805196	0.0066	0.0071	0.0879	0.0185	0.039	0.0165	0.0178	0.0257	0.0018	0.0289	0.0419	0.1411	0.0046	0.0543	0.1118	0.0191	0.0191	0.0032	0.003	0.0138	0.0172	0.1155	0.0341	0.116	0.0484	0.0018
6	rs6939961	95122484	NA	NA	NA	NA	0.11280672210799	0.00584260433449458	0.0066	0.0071	0.0891	0.0185	0.039	0.0165	0.018	0.0252	0.0018	0.0288	0.0419	0.1412	0.0045	0.0543	0.1114	0.0187	0.0192	0.0031	0.0029	0.0139	0.0172	0.1155	0.0338	0.1161	0.0482	0.0019
6	rs6915296	95125448	NA	NA	NA	NA	0.111975878492236	0.00612326069294851	0.0066	0.0071	0.0893	0.0185	0.039	0.0165	0.0181	0.0251	0.0018	0.0288	0.0419	0.1412	0.0045	0.0543	0.1113	0.0187	0.0192	0.0031	0.0029	0.0139	0.0172	0.1155	0.0338	0.1162	0.0481	0.0019
6	rs75856240	95126329	1.08	0.0307113420574436	1.14	0.0581452072437857	0.110380307090225	0.00536312621623397	0.0066	0.0071	0.0893	0.0185	0.039	0.0165	0.0181	0.0252	0.0018	0.0288	0.0419	0.1412	0.0046	0.0543	0.1113	0.0187	0.0192	0.0031	0.0029	0.0139	0.0172	0.1154	0.0338	0.1161	0.0481	0.0019
6	rs62418499	95138799	1.08	0.0307113420574436	1.14	0.0581452072437857	0.108256798898017	0.0046752885934446	0.0066	0.0071	0.0894	0.0185	0.039	0.0165	0.0181	0.0252	0.0018	0.0288	0.0418	0.1412	0.0046	0.0542	0.1114	0.0187	0.0192	0.0031	0.0029	0.014	0.0171	0.1154	0.0338	0.116	0.0481	0.0019
6	rs77581818	95144683	1.08	0.0307113420574436	1.14	0.0581452072437857	0.112280081665688	0.00508194122265709	0.0066	0.0071	0.0895	0.0185	0.039	0.0165	0.0182	0.0252	0.0018	0.0289	0.0418	0.1412	0.0046	0.0542	0.1114	0.0188	0.0192	0.0031	0.0029	0.014	0.0171	0.1152	0.0338	0.116	0.0481	0.0019
6	rs2057158	95144838	1.08	0.0307113420574436	1.14	0.0581452072437857	0.112751214759458	0.00530219273964151	0.0066	0.0071	0.0895	0.0185	0.039	0.0165	0.0182	0.0252	0.0018	0.0289	0.0418	0.1412	0.0046	0.0542	0.1114	0.0188	0.0192	0.0031	0.0029	0.014	0.0171	0.1152	0.0338	0.116	0.0481	0.0019
6	rs9363203	95146691	1.08	0.0307113420574436	1.14	0.0581452072437857	0.112169403463112	0.00510175821589636	0.0065	0.007	0.0895	0.0186	0.039	0.0165	0.0182	0.0253	0.0017	0.0289	0.0417	0.1413	0.0046	0.0542	0.1115	0.0188	0.0193	0.0031	0.0029	0.0139	0.0171	0.1152	0.0338	0.116	0.0481	0.0019
6	rs72929428	95152534	1.08	0.0307113420574436	1.14	0.0581452072437857	0.111589446517454	0.00510175821589636	0.0065	0.007	0.0896	0.0186	0.039	0.0165	0.0182	0.0253	0.0017	0.0289	0.0417	0.1412	0.0046	0.0542	0.1115	0.0188	0.0193	0.0031	0.0029	0.0139	0.0171	0.1152	0.0338	0.116	0.0481	0.0018
6	rs78206999	95155956	1.08	0.0307113420574436	1.14	0.0581452072437857	0.112058792538599	0.00504243072538959	0.0065	0.007	0.0896	0.0186	0.039	0.0165	0.0182	0.0253	0.0017	0.0289	0.0417	0.1413	0.0046	0.0542	0.1115	0.0188	0.0193	0.0031	0.0029	0.0139	0.0171	0.1152	0.0338	0.116	0.0481	0.0018
6	rs9351424	95156918	1.08	0.0307113420574436	1.14	0.0581452072437857	0.116281079393933	0.00565238572612421	0.0064	0.007	0.0897	0.0186	0.039	0.0165	0.0182	0.0253	0.0017	0.029	0.0418	0.1413	0.0046	0.0543	0.1115	0.0188	0.0192	0.0031	0.0029	0.0139	0.017	0.1153	0.0338	0.1159	0.0481	0.0017
6	rs117547578	95164624	1.08	0.0307113420574436	1.14	0.0581452072437857	0.117017796704085	0.0050621653934109	0.0064	0.007	0.0898	0.0186	0.039	0.0165	0.0182	0.0253	0.0017	0.029	0.0417	0.1413	0.0046	0.0543	0.1115	0.0188	0.0192	0.0031	0.003	0.014	0.017	0.1153	0.0337	0.1158	0.0481	0.0017
6	rs1322420	95173764	1.08	0.0307113420574436	1.14	0.0581452072437857	0.103427253232899	0.00504243072538959	0.0065	0.0071	0.0899	0.0186	0.0392	0.0164	0.0183	0.0255	0.0017	0.0292	0.0414	0.1411	0.0044	0.0542	0.1119	0.019	0.0193	0.003	0.003	0.0142	0.0169	0.1152	0.0335	0.1154	0.048	0.0017
6	rs12212568	95175800	1.09	0.0244129772860817	1.14	0.0581452072437857	0.0833597266380203	0.00605787529142239	0.0065	0.007	0.0902	0.0189	0.0395	0.0167	0.0187	0.0256	0.0017	0.0297	0.0415	0.1402	0.0044	0.0543	0.1108	0.0193	0.0197	0.0028	0.003	0.0146	0.0166	0.1156	0.0333	0.1142	0.0478	0.0017
6	rs1322421	95176318	1.09	0.0244129772860817	1.14	0.0581452072437857	0.0743910797522791	0.0111377005746952	0.0065	0.0069	0.09	0.0192	0.04	0.0169	0.019	0.0256	0.0016	0.0303	0.0418	0.1398	0.0042	0.0545	0.1108	0.0194	0.0201	0.0029	0.0029	0.0146	0.0161	0.1155	0.0332	0.1126	0.0481	0.0017
6	rs9452737	95176347	1.09	0.0244129772860817	1.12	0.083651866997597	0.0709035182343164	0.0121438022339737	0.0065	0.0069	0.0899	0.0192	0.04	0.0169	0.019	0.0256	0.0016	0.0304	0.0419	0.1397	0.0042	0.0545	0.1107	0.0194	0.0201	0.0029	0.0029	0.0146	0.0161	0.1155	0.0332	0.1126	0.0481	0.0017
6	rs60210663	95178476	1.12	0.0115632168117458	1.1	0.116987187387052	0.0374086306890322	0.0730826690391564	0.0065	0.0067	0.0881	0.0198	0.041	0.018	0.0196	0.0257	0.0017	0.033	0.0429	0.1388	0.0037	0.0542	0.1105	0.0203	0.0213	0.003	0.0024	0.0156	0.015	0.1129	0.0323	0.1103	0.0491	0.0015
6	rs78426289	95179162	1.12	0.0115632168117458	1.1	0.116987187387052	0.036289811095914	0.0807596632599338	0.0065	0.0066	0.0877	0.02	0.0413	0.0182	0.0198	0.0258	0.0017	0.0334	0.0432	0.1387	0.0036	0.0542	0.1105	0.0205	0.0216	0.0028	0.0023	0.0159	0.0148	0.1125	0.0322	0.1101	0.049	0.0015
6	rs1322423	95179912	1.12	0.0115632168117458	1.1	0.116987187387052	0.0386611400522279	0.111805161728862	0.0064	0.0066	0.0876	0.0201	0.0416	0.0185	0.02	0.0259	0.0016	0.0337	0.0434	0.1387	0.0035	0.0541	0.1104	0.0207	0.0219	0.0027	0.0022	0.0162	0.0145	0.1119	0.0319	0.1098	0.0489	0.0014
6	rs9363211	95184421	1.12	0.0115632168117458	1.07	0.184406357471863	0.0339080529378549	0.129425089351059	0.0063	0.0067	0.0874	0.0205	0.042	0.0193	0.0208	0.026	0.0016	0.0346	0.0435	0.1376	0.0034	0.0535	0.1097	0.0215	0.0228	0.0025	0.002	0.0165	0.0139	0.1106	0.0321	0.1104	0.0479	0.0013
6	rs9445284	95188014	1.13	0.008831401728466	1.07	0.184406357471863	0.0367797246918193	0.149209398880915	0.0063	0.0067	0.0872	0.0206	0.0421	0.0195	0.021	0.026	0.0016	0.0348	0.0435	0.1373	0.0033	0.0534	0.1092	0.0218	0.023	0.0024	0.0019	0.0166	0.0138	0.1106	0.0321	0.1106	0.0479	0.0013
6	rs77873419	95188593	1.13	0.008831401728466	1.07	0.184406357471863	0.0345661737291513	0.143027266924976	0.0063	0.0067	0.0873	0.0206	0.0421	0.0195	0.0211	0.0259	0.0016	0.0348	0.0435	0.1372	0.0033	0.0533	0.1092	0.0219	0.0231	0.0024	0.0019	0.0166	0.0138	0.1105	0.0321	0.1106	0.0478	0.0013
6	rs9354121	95201896	1.13	0.008831401728466	1.02	0.35283343175317	0.0385373526441768	0.171075384045467	0.0062	0.0067	0.0875	0.0206	0.0423	0.02	0.0217	0.0258	0.0016	0.0348	0.0432	0.1365	0.0031	0.0528	0.1086	0.0227	0.024	0.0025	0.0018	0.0167	0.0139	0.11	0.0323	0.1108	0.0475	0.0011
6	rs9452807	95206098	1.12	0.0115632168117458	1.02	0.35283343175317	0.0393120441454567	0.173956696920553	0.0062	0.0067	0.0875	0.0206	0.0423	0.0202	0.0217	0.0258	0.0016	0.0348	0.0432	0.1364	0.0031	0.0527	0.1084	0.0229	0.0241	0.0025	0.0018	0.0168	0.0139	0.11	0.0323	0.1108	0.0475	0.0011
6	rs222545	95208750	1.12	0.0115632168117458	1.02	0.35283343175317	0.0397174104918514	0.174554916830278	0.0062	0.0067	0.0875	0.0206	0.0423	0.0202	0.0217	0.0258	0.0016	0.0348	0.0432	0.1363	0.0031	0.0527	0.1084	0.0229	0.0241	0.0025	0.0018	0.0168	0.0139	0.11	0.0323	0.1108	0.0475	0.0011
6	rs116861038	95216121	1.12	0.0115632168117458	1.02	0.35283343175317	0.0392007225360027	0.16978921223035	0.0062	0.0067	0.0875	0.0206	0.0423	0.0202	0.0217	0.0258	0.0016	0.0348	0.0432	0.1363	0.0031	0.0527	0.1084	0.0229	0.0241	0.0025	0.0018	0.0168	0.0139	0.11	0.0323	0.1108	0.0475	0.0011
6	rs9345496	95219846	1.12	0.0115632168117458	1.02	0.35283343175317	0.0398719199499775	0.181687572606014	0.0062	0.0067	0.0876	0.0206	0.0424	0.0203	0.0217	0.0258	0.0016	0.0348	0.0432	0.1363	0.0031	0.0527	0.1082	0.0229	0.0241	0.0025	0.0018	0.0168	0.0139	0.11	0.0322	0.1106	0.0476	0.0011
6	rs13208166	95220537	1.13	0.008831401728466	1.02	0.35283343175317	0.0382222504397307	0.171769339030634	0.0062	0.0067	0.0876	0.0206	0.0424	0.0203	0.0217	0.0258	0.0016	0.0348	0.0432	0.1363	0.0031	0.0527	0.1082	0.0229	0.0241	0.0025	0.0018	0.0168	0.0139	0.11	0.0322	0.1106	0.0476	0.0011
6	rs111604195	95222875	1.13	0.008831401728466	1.02	0.35283343175317	0.0360006672032925	0.171075384045467	0.0062	0.0067	0.0876	0.0206	0.0424	0.0204	0.0218	0.0258	0.0016	0.0348	0.0432	0.136	0.0031	0.0526	0.108	0.023	0.0242	0.0025	0.0017	0.0168	0.0139	0.11	0.0322	0.1107	0.0475	0.0011
6	rs117662984	95238727	1.13	0.008831401728466	1.01	0.39608418712213	0.0327897448994505	0.171670142682555	0.0063	0.0067	0.0878	0.0206	0.0426	0.0206	0.0219	0.0258	0.0017	0.0349	0.0431	0.1358	0.0031	0.0525	0.1075	0.0232	0.0243	0.0026	0.0017	0.0171	0.0139	0.1098	0.0322	0.1106	0.0473	0.0011
6	rs62418538	95240426	1.13	0.008831401728466	1.01	0.39608418712213	0.0323132544560394	0.171174460519214	0.0063	0.0067	0.0878	0.0206	0.0426	0.0206	0.0219	0.0258	0.0017	0.0349	0.0431	0.1358	0.003	0.0525	0.1076	0.0232	0.0243	0.0026	0.0017	0.0171	0.0139	0.1098	0.0322	0.1107	0.0473	0.0011
6	rs222514	95249793	1.13	0.008831401728466	1.01	0.39608418712213	0.0331101225032966	0.17695490567372	0.0063	0.0067	0.0878	0.0206	0.0426	0.0206	0.0219	0.0258	0.0017	0.0349	0.043	0.1358	0.003	0.0525	0.1075	0.0232	0.0243	0.0026	0.0017	0.0171	0.0139	0.1098	0.0322	0.1107	0.0473	0.0011
6	rs9360071	95255735	1.13	0.008831401728466	1.01	0.39608418712213	0.031149211036965	0.169986864259469	0.0063	0.0067	0.0878	0.0206	0.0426	0.0206	0.0219	0.0258	0.0017	0.0349	0.043	0.1358	0.003	0.0524	0.1075	0.0232	0.0243	0.0026	0.0017	0.0171	0.0139	0.1099	0.0322	0.1107	0.0474	0.0011
6	rs12193976	95273200	1.13	0.008831401728466	1.01	0.39608418712213	0.024868257513821	0.147702035241836	0.0063	0.0067	0.0876	0.0205	0.0426	0.0207	0.022	0.0258	0.0017	0.035	0.0429	0.1355	0.003	0.0524	0.1075	0.0233	0.0243	0.0026	0.0017	0.0171	0.0139	0.1098	0.0322	0.1108	0.0474	0.0011
6	rs79100323	95274448	1.13	0.008831401728466	1.01	0.39608418712213	0.0242080845752696	0.156732056753697	0.0062	0.0067	0.0876	0.0205	0.0426	0.0208	0.022	0.0258	0.0017	0.035	0.0429	0.1354	0.003	0.0523	0.1074	0.0233	0.0243	0.0026	0.0017	0.0172	0.0139	0.1099	0.0322	0.1108	0.0474	0.0011
6	rs2078604	95296005	1.13	0.008831401728466	1.01	0.39608418712213	0.0233764736569037	0.225808014902499	0.0062	0.0066	0.0874	0.0205	0.0427	0.0209	0.022	0.0258	0.0017	0.0352	0.043	0.1347	0.003	0.0523	0.1073	0.0235	0.0243	0.0027	0.0017	0.0173	0.0142	0.1095	0.0322	0.111	0.0475	0.0011
6	rs2750023	95304525	1.13	0.008831401728466	1.01	0.39608418712213	0.0219500447046945	0.221686572135252	0.0062	0.0066	0.0874	0.0205	0.0428	0.021	0.0221	0.0257	0.0017	0.0352	0.043	0.1346	0.003	0.0523	0.1073	0.0235	0.0243	0.0028	0.0017	0.0173	0.0142	0.1095	0.0322	0.111	0.0475	0.0011
6	rs62418552	95308550	1.13	0.008831401728466	1.01	0.39608418712213	0.0147612535806207	0.200411932867976	0.0062	0.0066	0.087	0.0204	0.0429	0.0211	0.0222	0.0258	0.0017	0.0354	0.0431	0.1336	0.003	0.0523	0.1071	0.0235	0.0243	0.0028	0.0018	0.0175	0.0143	0.1091	0.0323	0.1116	0.0476	0.0012
6	rs117196811	95314317	1.13	0.008831401728466	1.01	0.39608418712213	0.0147958316873542	0.212344873480002	0.0062	0.0066	0.0869	0.0204	0.043	0.0211	0.0223	0.0258	0.0017	0.0354	0.0431	0.1333	0.003	0.0523	0.107	0.0235	0.0243	0.0029	0.0018	0.0176	0.0143	0.109	0.0323	0.1117	0.0477	0.0012
6	rs75565605	95315653	1.13	0.008831401728466	1	0.442785362986439	0.0137318096630174	0.196762943231007	0.0062	0.0066	0.0868	0.0203	0.043	0.0211	0.0223	0.0259	0.0017	0.0354	0.0431	0.1333	0.003	0.0522	0.107	0.0235	0.0243	0.0029	0.0018	0.0176	0.0143	0.109	0.0323	0.1118	0.0477	0.0012
6	rs2501989	95338868	1.13	0.008831401728466	1	0.442785362986439	0.00604495758335336	0.208730310155306	0.0061	0.0066	0.0862	0.02	0.0435	0.0213	0.0225	0.0262	0.0018	0.0358	0.0434	0.1309	0.003	0.0513	0.1066	0.0237	0.0241	0.0031	0.0018	0.0179	0.0146	0.1088	0.0326	0.1131	0.0481	0.0013
6	rs79899583	95346584	1.13	0.008831401728466	1	0.442785362986439	0.00677564313947546	0.201144429922278	0.0061	0.0066	0.0861	0.02	0.0435	0.0213	0.0226	0.0263	0.0018	0.0358	0.0434	0.1308	0.003	0.0511	0.1066	0.0237	0.0241	0.0031	0.0014	0.0179	0.0146	0.1093	0.0326	0.1132	0.0481	0.0013
6	rs7770438	95347041	1.13	0.008831401728466	0.99	0.493036143459036	0.00685655201426656	0.208730310155306	0.0061	0.0066	0.0861	0.02	0.0435	0.0213	0.0226	0.0263	0.0018	0.0358	0.0434	0.1308	0.003	0.0511	0.1066	0.0237	0.0241	0.0031	0.0014	0.0179	0.0146	0.1093	0.0326	0.1132	0.0481	0.0013
6	rs6455002	95351464	1.14	0.00667397486856553	0.99	0.493036143459036	0.00410643972181601	0.187484501240129	0.0061	0.0065	0.0859	0.0199	0.0436	0.0215	0.0227	0.0263	0.0018	0.0359	0.0435	0.1309	0.003	0.0504	0.1062	0.0237	0.0241	0.0032	0.0015	0.018	0.0147	0.109	0.0327	0.1138	0.0481	0.0013
6	rs2493950	95352036	1.14	0.00667397486856553	0.99	0.493036143459036	0.00172884724995325	0.132575227842173	0.0061	0.0066	0.0858	0.0198	0.0437	0.0218	0.023	0.0264	0.002	0.0363	0.0434	0.131	0.0031	0.0489	0.1054	0.0238	0.0242	0.0034	0.0017	0.0182	0.0149	0.1078	0.0328	0.1147	0.048	0.0016
6	rs2501993	95352295	1.14	0.00667397486856553	0.99	0.493036143459036	0.00180158227429423	0.121629979884351	0.006	0.0066	0.0852	0.0197	0.0436	0.0219	0.0227	0.0266	0.0019	0.0364	0.0436	0.1309	0.0031	0.0488	0.1056	0.024	0.024	0.0033	0.0017	0.0185	0.0149	0.1072	0.0329	0.1154	0.0479	0.0017
6	rs10806489	95352842	NA	NA	NA	NA	0.0012522811190442	0.0934420856303372	0.0059	0.0066	0.085	0.0193	0.0433	0.022	0.0225	0.0264	0.002	0.0368	0.0437	0.1311	0.0031	0.0483	0.1055	0.0242	0.024	0.0036	0.0018	0.0188	0.0151	0.1073	0.0328	0.1156	0.0475	0.0018
6	rs9452879	95354594	NA	NA	NA	NA	0.00134499717977382	0.0989615604761217	0.0059	0.0066	0.0848	0.0191	0.0433	0.022	0.0225	0.0264	0.002	0.0368	0.0436	0.1312	0.0031	0.0483	0.1056	0.0243	0.024	0.0036	0.0018	0.0188	0.0152	0.1072	0.0328	0.1158	0.0476	0.0018
6	rs10944752	95355112	NA	NA	NA	NA	0.00139887763687626	0.104934992509579	0.0059	0.0066	0.0848	0.0191	0.0433	0.022	0.0225	0.0264	0.002	0.0368	0.0436	0.1312	0.0031	0.0483	0.1056	0.0243	0.024	0.0036	0.0018	0.0189	0.0152	0.1072	0.0328	0.1159	0.0476	0.0018
6	rs4552698	95367184	NA	NA	NA	NA	0.00152831856077107	0.10551490772154	0.0058	0.0067	0.0849	0.0191	0.0432	0.0221	0.0225	0.0263	0.002	0.0368	0.0436	0.1312	0.003	0.0482	0.1056	0.0244	0.024	0.0036	0.0018	0.0189	0.0152	0.1072	0.0328	0.1159	0.0476	0.0018
6	rs75906933	95367561	NA	NA	NA	NA	0.00151892858130135	0.106511917866313	0.0058	0.0067	0.0849	0.0191	0.0432	0.0221	0.0225	0.0263	0.002	0.0368	0.0436	0.1312	0.003	0.0482	0.1056	0.0244	0.024	0.0036	0.0018	0.0189	0.0152	0.1072	0.0328	0.1159	0.0476	0.0018
6	rs4370337	95395286	NA	NA	NA	NA	0.00166354515707848	0.0824075857190502	0.0058	0.0067	0.0849	0.0191	0.0432	0.0225	0.0226	0.0262	0.0019	0.0369	0.0435	0.1312	0.0032	0.048	0.105	0.0249	0.024	0.0037	0.0018	0.019	0.015	0.1076	0.0326	0.1155	0.0475	0.0019
6	rs12660854	95399141	NA	NA	NA	NA	0.00178550539801266	0.0811330067505299	0.0058	0.0067	0.0845	0.0192	0.0432	0.0225	0.0226	0.0262	0.0019	0.0369	0.0435	0.1312	0.0032	0.048	0.105	0.025	0.024	0.0037	0.0018	0.019	0.015	0.1076	0.0326	0.1156	0.0475	0.0019
6	rs11966507	95399842	NA	NA	NA	NA	0.00179621035579094	0.0803870185287636	0.0058	0.0067	0.0845	0.0192	0.0432	0.0225	0.0226	0.0262	0.0019	0.0369	0.0435	0.1312	0.0032	0.048	0.105	0.025	0.024	0.0037	0.0018	0.019	0.015	0.1076	0.0326	0.1156	0.0475	0.0019
6	rs12195558	95409772	NA	NA	NA	NA	0.00192167464234653	0.0762614879656374	0.0058	0.0067	0.0845	0.0192	0.0432	0.0225	0.0226	0.0262	0.0019	0.0368	0.0435	0.1312	0.0032	0.048	0.105	0.025	0.024	0.0038	0.0018	0.019	0.015	0.1076	0.0326	0.1156	0.0474	0.0019
6	rs77671266	95417805	NA	NA	NA	NA	0.00511583939644136	0.0682804632597533	0.0057	0.0066	0.0841	0.0191	0.0436	0.0226	0.0225	0.0261	0.002	0.0366	0.0435	0.131	0.0027	0.0477	0.1044	0.0251	0.0237	0.0054	0.0018	0.019	0.015	0.1076	0.0324	0.1163	0.0472	0.0019
6	rs12209307	95418039	NA	NA	NA	NA	0.00553903811449785	0.0705234598699202	0.0057	0.0065	0.0841	0.0191	0.0437	0.0226	0.0225	0.026	0.002	0.0366	0.0436	0.131	0.0027	0.0477	0.1042	0.025	0.0237	0.0053	0.0018	0.0191	0.015	0.1077	0.0323	0.1165	0.0472	0.0019
6	rs6911710	95422214	NA	NA	NA	NA	0.00538969863995838	0.0768454116707442	0.0055	0.0063	0.084	0.019	0.0442	0.0228	0.0223	0.026	0.0021	0.0367	0.0442	0.1307	0.0025	0.0469	0.1029	0.0253	0.023	0.0052	0.0019	0.0197	0.015	0.1079	0.032	0.1185	0.0471	0.002
6	rs7746878	95443116	NA	NA	NA	NA	0.0043999233505915	0.0670320793301974	0.0058	0.0065	0.0838	0.0186	0.0443	0.0224	0.0216	0.0259	0.0021	0.0367	0.0446	0.1306	0.0028	0.0466	0.1036	0.0255	0.0226	0.0047	0.0018	0.0199	0.0154	0.1077	0.0315	0.1194	0.0472	0.0021
6	rs117701919	95446945	NA	NA	NA	NA	0.00415599917316702	0.065519386739129	0.0058	0.0064	0.0838	0.0186	0.0443	0.0224	0.0216	0.0259	0.0021	0.0367	0.0446	0.1306	0.0028	0.0466	0.1036	0.0255	0.0226	0.0047	0.0018	0.0199	0.0154	0.1077	0.0315	0.1194	0.0472	0.0021
6	rs794672	95458317	NA	NA	NA	NA	0.00388293617930847	0.0649047369682324	0.0058	0.0064	0.0838	0.0186	0.0443	0.0224	0.0216	0.0259	0.0021	0.0367	0.0447	0.1306	0.0028	0.0466	0.1035	0.0255	0.0226	0.0047	0.0018	0.0199	0.0154	0.1077	0.0315	0.1194	0.0472	0.0021
6	rs794673	95460675	NA	NA	NA	NA	0.00388293617930847	0.0648365928645739	0.0058	0.0064	0.0838	0.0186	0.0443	0.0224	0.0216	0.0259	0.0021	0.0367	0.0447	0.1306	0.0028	0.0466	0.1035	0.0255	0.0226	0.0047	0.0018	0.0199	0.0154	0.1077	0.0315	0.1194	0.0472	0.0021
6	rs113635010	95461515	NA	NA	NA	NA	0.00389288259381104	0.0649729111615026	0.0058	0.0064	0.0839	0.0187	0.0443	0.0223	0.0216	0.0259	0.0021	0.0367	0.0447	0.1304	0.0028	0.0466	0.1035	0.0255	0.0226	0.0047	0.0018	0.0199	0.0154	0.1077	0.0315	0.1194	0.0472	0.0021
6	rs117189900	95462844	NA	NA	NA	NA	0.00389786333113769	0.0649729111615026	0.0058	0.0064	0.0839	0.0187	0.0443	0.0223	0.0216	0.0259	0.0021	0.0367	0.0447	0.1304	0.0028	0.0466	0.1035	0.0255	0.0226	0.0047	0.0018	0.0199	0.0154	0.1077	0.0315	0.1194	0.0472	0.0021
6	rs78405861	95465425	NA	NA	NA	NA	0.00397570943547144	0.0649729111615026	0.0058	0.0064	0.0839	0.0187	0.0443	0.0223	0.0216	0.0259	0.0021	0.0367	0.0447	0.1304	0.0028	0.0466	0.1035	0.0255	0.0226	0.0047	0.0018	0.0199	0.0155	0.1077	0.0315	0.1194	0.0472	0.0021
6	rs117116692	95503789	NA	NA	NA	NA	0.00396307142512542	0.0630081124065204	0.0059	0.0064	0.0838	0.0186	0.0443	0.0223	0.0216	0.0259	0.0021	0.0367	0.0446	0.1305	0.0028	0.0466	0.1036	0.0255	0.0226	0.0047	0.0019	0.0199	0.0154	0.1078	0.0315	0.1194	0.0471	0.0021
6	rs75489717	95508192	NA	NA	NA	NA	0.00376998705137752	0.0624705832802539	0.006	0.0064	0.0838	0.0186	0.0443	0.0223	0.0216	0.0259	0.0021	0.0366	0.0446	0.1305	0.0028	0.0466	0.1036	0.0255	0.0225	0.0047	0.0019	0.02	0.0154	0.1078	0.0315	0.1194	0.0471	0.002
6	rs9363238	95511427	NA	NA	NA	NA	0.00358207730442148	0.0614013765815832	0.006	0.0064	0.0838	0.0186	0.0443	0.0223	0.0217	0.0259	0.0021	0.0366	0.0446	0.1306	0.0028	0.0465	0.1035	0.0255	0.0225	0.0046	0.002	0.02	0.0155	0.1078	0.0315	0.1194	0.0471	0.002
6	rs197883	95540600	NA	NA	NA	NA	0.00328470668171674	0.0582409414677348	0.0062	0.0064	0.0839	0.0186	0.0443	0.0223	0.0216	0.0259	0.0021	0.0366	0.0446	0.1307	0.003	0.0464	0.1032	0.0255	0.0224	0.0046	0.0021	0.0199	0.0155	0.1078	0.0314	0.1195	0.047	0.0021
6	rs794678	95547224	NA	NA	NA	NA	0.00429673429629238	0.0641568089496956	0.0062	0.0064	0.0834	0.0185	0.0443	0.0221	0.0215	0.0258	0.0021	0.0365	0.0446	0.1309	0.003	0.0468	0.1032	0.0255	0.0227	0.0046	0.0021	0.0199	0.0154	0.1078	0.0314	0.1196	0.0473	0.0021
6	rs115643236	95549210	NA	NA	NA	NA	0.00439444430707922	0.0648365928645739	0.0062	0.0064	0.0834	0.0185	0.0443	0.0221	0.0215	0.0258	0.0021	0.0365	0.0446	0.1309	0.003	0.0468	0.1032	0.0255	0.0228	0.0046	0.0021	0.0199	0.0154	0.1078	0.0314	0.1196	0.0473	0.0021
6	rs9360079	95552683	NA	NA	NA	NA	0.00435080454654973	0.0649047369682324	0.0062	0.0064	0.0832	0.0185	0.0443	0.0221	0.0214	0.0259	0.0021	0.0365	0.0446	0.1309	0.0029	0.0468	0.1032	0.0255	0.0228	0.0046	0.0021	0.0199	0.0154	0.1078	0.0314	0.1197	0.0473	0.0021
6	rs12213532	95570686	NA	NA	NA	NA	0.00781360672188422	0.077798168634899	0.0063	0.0064	0.0834	0.0178	0.0447	0.0214	0.0208	0.0259	0.002	0.0362	0.045	0.1311	0.0028	0.0467	0.1029	0.0252	0.0219	0.0042	0.0021	0.0203	0.0158	0.108	0.0319	0.1206	0.048	0.002
6	rs77960249	95602831	NA	NA	NA	NA	0.0052529516396265	0.0730110712971125	0.0063	0.0064	0.0835	0.0178	0.0447	0.0214	0.0209	0.0259	0.0021	0.0362	0.045	0.1309	0.0028	0.0467	0.1029	0.0253	0.0219	0.0041	0.0021	0.0203	0.0158	0.1081	0.0319	0.1205	0.0481	0.002
6	rs16873848	95605107	NA	NA	NA	NA	0.00480285170151036	0.0660677823225773	0.0063	0.0064	0.0835	0.0178	0.0447	0.0214	0.0209	0.0259	0.0021	0.0362	0.045	0.1309	0.0028	0.0467	0.1029	0.0253	0.0219	0.0041	0.0021	0.0203	0.0159	0.1081	0.0319	0.1205	0.0481	0.002
6	rs2022459	95607788	NA	NA	NA	NA	0.00475023632143128	0.0665491994679272	0.0063	0.0064	0.0835	0.0178	0.0447	0.0214	0.0209	0.0259	0.0021	0.0362	0.045	0.1309	0.0028	0.0467	0.1029	0.0253	0.0219	0.0041	0.0021	0.0203	0.0159	0.1081	0.0319	0.1205	0.0481	0.002
6	rs72920265	95610154	NA	NA	NA	NA	0.00482638215391463	0.0662739246303819	0.0063	0.0064	0.0835	0.0178	0.0447	0.0214	0.0209	0.0259	0.0021	0.0362	0.045	0.1309	0.0028	0.0467	0.1029	0.0253	0.0219	0.0041	0.0021	0.0203	0.0158	0.1081	0.0319	0.1205	0.0481	0.002
6	rs9345529	95610595	NA	NA	NA	NA	0.00482932978902883	0.0660677823225773	0.0063	0.0064	0.0835	0.0178	0.0447	0.0214	0.0209	0.0259	0.0021	0.0362	0.045	0.1309	0.0028	0.0467	0.1029	0.0253	0.0219	0.0041	0.0021	0.0203	0.0158	0.1081	0.0319	0.1205	0.0481	0.002
6	rs6903486	95625099	NA	NA	NA	NA	0.00450504790460092	0.0678632666738902	0.0063	0.0064	0.0834	0.0178	0.0447	0.0214	0.0208	0.0259	0.0021	0.0362	0.045	0.1309	0.0028	0.0467	0.103	0.0253	0.0219	0.0041	0.0021	0.0203	0.0159	0.1081	0.0319	0.1205	0.0482	0.002
6	rs76301191	95629943	NA	NA	NA	NA	0.0045302319745467	0.0712305626715058	0.0063	0.0064	0.0835	0.0178	0.0448	0.0213	0.0208	0.0259	0.0021	0.0362	0.045	0.1308	0.0028	0.0467	0.103	0.0253	0.0219	0.0041	0.0021	0.0202	0.0159	0.1081	0.032	0.1205	0.0482	0.002
6	rs9354154	95642585	NA	NA	NA	NA	0.0041743760793175	0.0682804632597533	0.0063	0.0064	0.0836	0.0178	0.0449	0.0214	0.0208	0.0259	0.0021	0.0362	0.045	0.1309	0.003	0.0466	0.1031	0.0253	0.0219	0.004	0.0022	0.0202	0.0158	0.108	0.032	0.1202	0.0481	0.002
6	rs62419475	95642957	NA	NA	NA	NA	0.00406249246506999	0.0671703131928342	0.0064	0.0064	0.0836	0.0178	0.0449	0.0214	0.0208	0.0259	0.0021	0.0362	0.045	0.1309	0.003	0.0466	0.1031	0.0253	0.0219	0.004	0.0022	0.0202	0.0158	0.1081	0.032	0.1202	0.0481	0.002
6	rs9345537	95649304	NA	NA	NA	NA	0.00431020208747985	0.0701710063148475	0.0064	0.0063	0.0836	0.0178	0.0448	0.0213	0.0208	0.0259	0.0021	0.0363	0.045	0.1309	0.003	0.0464	0.1034	0.0253	0.0219	0.0039	0.0022	0.0202	0.0158	0.108	0.032	0.1203	0.0481	0.002
6	rs79914200	95661696	NA	NA	NA	NA	0.00457810298541482	0.0720829389162697	0.0064	0.0063	0.0836	0.0178	0.0447	0.0214	0.0208	0.0259	0.0021	0.0363	0.045	0.1309	0.003	0.0462	0.1038	0.0253	0.0218	0.0039	0.0022	0.0202	0.0158	0.108	0.0321	0.1203	0.0481	0.002
6	rs9354157	95673164	NA	NA	NA	NA	0.00535445597128584	0.0779451720202022	0.0064	0.0063	0.0836	0.0178	0.0447	0.0214	0.0208	0.0258	0.0021	0.0363	0.0449	0.1311	0.003	0.0462	0.1037	0.0253	0.0219	0.0039	0.0022	0.0202	0.0158	0.1078	0.0321	0.1204	0.0481	0.002
6	rs113598893	95673667	NA	NA	NA	NA	0.0057995997077776	0.0865092214414839	0.0064	0.0063	0.0836	0.0178	0.0447	0.0214	0.0208	0.0258	0.0021	0.0363	0.0449	0.1311	0.003	0.0462	0.1037	0.0253	0.0218	0.0039	0.0022	0.0202	0.0158	0.1077	0.0321	0.1204	0.0481	0.002
6	rs80153146	95676656	NA	NA	NA	NA	0.090938292025131	0.234014448019754	0.0064	0.0063	0.0836	0.0178	0.0446	0.0213	0.0207	0.0258	0.0021	0.0362	0.0448	0.1312	0.003	0.0461	0.1037	0.0252	0.0218	0.0039	0.0022	0.0201	0.0158	0.1077	0.032	0.1203	0.0481	0.002
6	rs79621472	95837087	NA	NA	NA	NA	0.0441560599691062	0.17206704779392	0.0069	0.0059	0.085	0.0157	0.0438	0.0176	0.0187	0.0295	0.0024	0.0394	0.04	0.1412	0.0039	0.0371	0.1065	0.0214	0.0178	0.004	0.0027	0.0173	0.0191	0.1124	0.0287	0.1174	0.0552	0.0036
6	rs112896523	95840126	NA	NA	NA	NA	0.0316256008331836	0.106428695506672	0.0069	0.0059	0.0851	0.0157	0.0438	0.0176	0.0187	0.0295	0.0024	0.0394	0.0399	0.1412	0.0039	0.0371	0.1066	0.0214	0.0178	0.004	0.0027	0.0173	0.0191	0.1124	0.0287	0.1174	0.0552	0.0036
6	rs12195008	95841494	NA	NA	NA	NA	0.0277796233634273	0.0863558830275961	0.0069	0.0059	0.0851	0.0157	0.0438	0.0176	0.0187	0.0295	0.0024	0.0394	0.0399	0.1413	0.0039	0.0371	0.1066	0.0215	0.0178	0.004	0.0027	0.0173	0.0191	0.1125	0.0287	0.1174	0.0551	0.0036
6	rs66733329	95846914	NA	NA	NA	NA	0.02753996622596	0.0882804301880611	0.0069	0.0059	0.0851	0.0157	0.0437	0.0176	0.0187	0.0296	0.0024	0.0394	0.0399	0.1413	0.0039	0.0371	0.1066	0.0215	0.0178	0.004	0.0027	0.0173	0.0191	0.1125	0.0287	0.1174	0.0551	0.0036
6	rs2716089	95852609	NA	NA	NA	NA	0.0282301947545498	0.0886673725206129	0.0069	0.0059	0.0851	0.0158	0.0437	0.0177	0.0187	0.0295	0.0024	0.0394	0.0399	0.1413	0.004	0.0371	0.1065	0.0215	0.0178	0.004	0.0027	0.0173	0.0191	0.1125	0.0287	0.1174	0.0551	0.0036
6	rs112305817	95857746	NA	NA	NA	NA	0.0343246837878981	0.0881258425092781	0.0069	0.006	0.0851	0.0157	0.0437	0.0176	0.0187	0.0295	0.0024	0.0393	0.0399	0.1413	0.004	0.0371	0.1066	0.0214	0.0177	0.0041	0.0027	0.0173	0.0191	0.1125	0.0287	0.1173	0.0551	0.0036
6	rs17710881	95863236	NA	NA	NA	NA	0.034172771100712	0.0851331088292742	0.0069	0.006	0.0851	0.0157	0.0437	0.0176	0.0187	0.0295	0.0024	0.0393	0.04	0.1414	0.0039	0.0371	0.1066	0.0214	0.0177	0.0042	0.0026	0.0173	0.0192	0.1126	0.0288	0.1172	0.0551	0.0036
6	rs62419495	95869966	NA	NA	NA	NA	0.035001262626314	0.0885125145235343	0.0069	0.006	0.0851	0.0156	0.0437	0.0176	0.0187	0.0295	0.0024	0.0393	0.04	0.1415	0.0039	0.037	0.1067	0.0213	0.0177	0.0042	0.0026	0.0173	0.0192	0.1127	0.0288	0.1171	0.0552	0.0036
6	rs10498993	95879618	NA	NA	NA	NA	0.0351944195568397	0.0870467638780062	0.0068	0.006	0.0852	0.0156	0.0436	0.0175	0.0187	0.0294	0.0024	0.0392	0.0399	0.1416	0.0039	0.037	0.1068	0.0213	0.0176	0.0042	0.0026	0.0173	0.0192	0.1129	0.0288	0.1171	0.0553	0.0036
6	rs11968272	95888410	NA	NA	NA	NA	0.0145413679795325	0.0153551385752214	0.0069	0.006	0.0863	0.0152	0.0432	0.0168	0.018	0.0286	0.0024	0.0385	0.0395	0.1432	0.0038	0.0366	0.1081	0.0199	0.0169	0.0043	0.0025	0.017	0.0192	0.1151	0.0293	0.1169	0.0561	0.0037
6	rs9322578	95891476	NA	NA	NA	NA	0.0123221794071492	0.0133568750284817	0.0069	0.006	0.0863	0.0152	0.0432	0.0168	0.018	0.0286	0.0024	0.0385	0.0395	0.1432	0.0038	0.0366	0.1082	0.0199	0.0169	0.0043	0.0025	0.017	0.0192	0.1151	0.0293	0.1169	0.0562	0.0037
6	rs117042835	95895900	NA	NA	NA	NA	0.0120466301392405	0.0130643109999383	0.0069	0.006	0.0863	0.0152	0.0433	0.0168	0.018	0.0286	0.0024	0.0385	0.0395	0.1432	0.0038	0.0366	0.1082	0.0199	0.0169	0.0043	0.0025	0.017	0.0192	0.1151	0.0293	0.1169	0.0562	0.0037
6	rs34605970	95906664	NA	NA	NA	NA	0.0117523810586243	0.0128069902362815	0.0069	0.006	0.0863	0.0152	0.0433	0.0168	0.018	0.0286	0.0024	0.0386	0.0394	0.1432	0.0038	0.0366	0.1082	0.0199	0.0169	0.0043	0.0025	0.017	0.0192	0.1151	0.0293	0.1169	0.0561	0.0037
6	rs2613551	95914740	NA	NA	NA	NA	0.0115266338428996	0.0128069902362815	0.0069	0.006	0.0863	0.0151	0.0433	0.0168	0.018	0.0285	0.0024	0.0386	0.0394	0.1432	0.0038	0.0367	0.1082	0.0199	0.0169	0.0043	0.0025	0.017	0.0191	0.1151	0.0293	0.1169	0.0561	0.0037
6	rs78424533	95947679	NA	NA	NA	NA	0.0100467450878405	0.011197418758282	0.0069	0.006	0.0865	0.0152	0.0433	0.0167	0.0179	0.0285	0.0024	0.0385	0.0394	0.1433	0.0038	0.0365	0.1083	0.0197	0.017	0.0043	0.0024	0.017	0.0192	0.1153	0.0293	0.1172	0.0561	0.0037
6	rs6928585	95948860	NA	NA	NA	NA	0.00995895609202278	0.0113173426194154	0.0069	0.006	0.0865	0.0152	0.0433	0.0167	0.0179	0.0285	0.0024	0.0385	0.0394	0.1433	0.0038	0.0365	0.1083	0.0197	0.017	0.0042	0.0024	0.017	0.0192	0.1153	0.0293	0.1172	0.0561	0.0037
6	rs78568603	95957753	NA	NA	NA	NA	0.00994352435256289	0.0112273387956379	0.0069	0.006	0.0865	0.0152	0.0433	0.0167	0.0179	0.0285	0.0024	0.0385	0.0394	0.1433	0.0038	0.0365	0.1083	0.0197	0.017	0.0042	0.0024	0.017	0.0192	0.1154	0.0293	0.1172	0.0561	0.0037
6	rs72924426	95961558	NA	NA	NA	NA	0.0103718824066736	0.011377548202471	0.0069	0.006	0.0865	0.0152	0.0433	0.0167	0.0179	0.0285	0.0024	0.0385	0.0394	0.1433	0.0038	0.0365	0.1083	0.0197	0.017	0.0042	0.0024	0.017	0.0192	0.1154	0.0293	0.1171	0.0561	0.0037
6	rs9374179	95980131	NA	NA	NA	NA	0.00970916285784157	0.0135208170880892	0.0071	0.006	0.0866	0.0152	0.0435	0.0164	0.0178	0.0285	0.0024	0.0386	0.0396	0.1433	0.0038	0.0365	0.1084	0.0195	0.017	0.0042	0.0024	0.0169	0.0193	0.1154	0.0294	0.117	0.0561	0.0037
6	rs118002341	95992558	NA	NA	NA	NA	0.00950879269254351	0.0162797187862473	0.0072	0.006	0.0869	0.0151	0.0436	0.0162	0.0176	0.0286	0.0024	0.0387	0.0397	0.1429	0.0038	0.0366	0.1086	0.0192	0.0169	0.0042	0.0024	0.0168	0.0193	0.1154	0.0295	0.117	0.056	0.0037
6	rs9374322	95998994	NA	NA	NA	NA	0.00892646849914196	0.0181707512241324	0.0072	0.006	0.087	0.015	0.0437	0.016	0.0175	0.0286	0.0024	0.0388	0.0397	0.1428	0.0038	0.0367	0.1087	0.0192	0.0168	0.0042	0.0024	0.0168	0.0194	0.1154	0.0296	0.117	0.056	0.0037
6	rs34372947	96007746	NA	NA	NA	NA	0.00752675473343233	0.0278961102155838	0.0072	0.006	0.0871	0.0149	0.0439	0.0159	0.0174	0.0287	0.0024	0.0388	0.0398	0.1428	0.0038	0.0366	0.1091	0.0187	0.0165	0.0043	0.0023	0.0168	0.0195	0.1153	0.0303	0.1168	0.0561	0.0037
6	rs75005219	96010624	NA	NA	NA	NA	0.00739459415561779	0.0302805153414081	0.0072	0.0059	0.0871	0.0149	0.0439	0.0159	0.0174	0.0288	0.0024	0.0387	0.0398	0.1429	0.0037	0.0366	0.1091	0.0185	0.0164	0.0043	0.0023	0.0168	0.0195	0.1154	0.0305	0.1168	0.056	0.0036
6	rs75864951	96012692	NA	NA	NA	NA	0.00746044985639112	0.0285545245579515	0.0072	0.0059	0.0872	0.0149	0.0439	0.0159	0.0174	0.0288	0.0024	0.0387	0.0398	0.1429	0.0037	0.0365	0.1092	0.0185	0.0164	0.0043	0.0023	0.0168	0.0195	0.1154	0.0305	0.1168	0.056	0.0036
6	rs72924493	96016052	NA	NA	NA	NA	0.00729258924171245	0.0327556241814075	0.0072	0.0059	0.0872	0.0149	0.0439	0.0159	0.0174	0.0288	0.0024	0.0387	0.0398	0.143	0.0037	0.0365	0.1092	0.0184	0.0163	0.0043	0.0023	0.0168	0.0195	0.1155	0.0306	0.1168	0.056	0.0036
6	rs74858432	96017832	NA	NA	NA	NA	0.00729664856682862	0.0329575116390723	0.0072	0.0059	0.0872	0.0149	0.0439	0.0159	0.0174	0.0288	0.0024	0.0386	0.0398	0.143	0.0037	0.0365	0.1092	0.0184	0.0163	0.0043	0.0023	0.0168	0.0195	0.1155	0.0306	0.1168	0.056	0.0036
6	rs117960842	96034330	NA	NA	NA	NA	0.00706406138939705	0.0351637452472248	0.0072	0.0059	0.0872	0.0148	0.0439	0.0159	0.0173	0.0288	0.0024	0.0386	0.0398	0.143	0.0037	0.0364	0.1093	0.0184	0.0163	0.0043	0.0023	0.0169	0.0195	0.1155	0.0306	0.1168	0.056	0.0036
6	rs62417812	96034560	NA	NA	NA	NA	0.00706010192397821	0.0352158317848792	0.0072	0.0059	0.0872	0.0148	0.0439	0.0159	0.0173	0.0288	0.0024	0.0386	0.0398	0.143	0.0037	0.0364	0.1093	0.0184	0.0163	0.0043	0.0023	0.0169	0.0195	0.1155	0.0306	0.1168	0.056	0.0036
6	rs62619206	96034844	NA	NA	NA	NA	0.00706010192397821	0.0351637452472248	0.0072	0.0059	0.0872	0.0148	0.0439	0.0159	0.0173	0.0288	0.0024	0.0386	0.0398	0.143	0.0037	0.0364	0.1093	0.0184	0.0163	0.0043	0.0023	0.0169	0.0195	0.1155	0.0306	0.1168	0.056	0.0036
6	rs12661585	96035410	NA	NA	NA	NA	0.00706010192397821	0.0352679535612161	0.0072	0.0059	0.0872	0.0148	0.0439	0.0159	0.0173	0.0288	0.0024	0.0386	0.0398	0.143	0.0037	0.0364	0.1093	0.0184	0.0163	0.0043	0.0023	0.0169	0.0195	0.1155	0.0306	0.1168	0.056	0.0036
6	rs4461742	96043295	NA	NA	NA	NA	0.00691479830272009	0.0348001270654683	0.0072	0.0059	0.0872	0.0148	0.044	0.0158	0.0173	0.0288	0.0024	0.0386	0.0398	0.143	0.0037	0.0364	0.1093	0.0184	0.0163	0.0043	0.0023	0.0169	0.0195	0.1155	0.0307	0.1168	0.056	0.0036
6	rs75510775	96054262	NA	NA	NA	NA	0.00703243345777431	0.0369543923713855	0.0072	0.0059	0.0872	0.0148	0.0439	0.0158	0.0173	0.0288	0.0024	0.0386	0.0398	0.1431	0.0037	0.0365	0.1093	0.0184	0.0163	0.0043	0.0023	0.017	0.0194	0.1156	0.0307	0.1168	0.056	0.0036
6	rs4379299	96061381	NA	NA	NA	NA	0.00738229606018105	0.0367947657858093	0.0071	0.0059	0.0872	0.0147	0.0439	0.0157	0.0173	0.0287	0.0023	0.0387	0.0399	0.1431	0.0037	0.0365	0.1093	0.0183	0.0163	0.0043	0.0023	0.017	0.0192	0.1158	0.0307	0.1168	0.0561	0.0036
6	rs62417820	96061760	NA	NA	NA	NA	0.00738639367909906	0.0367416267445653	0.0071	0.0059	0.0872	0.0147	0.0439	0.0157	0.0173	0.0287	0.0023	0.0387	0.0399	0.1431	0.0037	0.0365	0.1093	0.0183	0.0163	0.0043	0.0023	0.017	0.0192	0.1158	0.0307	0.1168	0.0561	0.0036
6	rs74557763	96065726	NA	NA	NA	NA	0.00740690797420576	0.0361594049063466	0.0071	0.0059	0.0872	0.0147	0.0439	0.0157	0.0173	0.0287	0.0023	0.0387	0.0399	0.1431	0.0037	0.0365	0.1093	0.0183	0.0163	0.0043	0.0023	0.017	0.0192	0.1158	0.0307	0.1168	0.0561	0.0036
6	rs4388292	96083087	NA	NA	NA	NA	0.00979020020378044	0.038242683594239	0.0072	0.0058	0.0872	0.0144	0.0438	0.0154	0.0172	0.0286	0.0023	0.0388	0.0398	0.1433	0.0037	0.0364	0.1096	0.0181	0.0163	0.0043	0.0022	0.017	0.0192	0.116	0.0309	0.117	0.0564	0.0036
6	rs4074107	96085046	NA	NA	NA	NA	0.0105696635183891	0.0405450987432541	0.0072	0.0058	0.0872	0.0145	0.0438	0.0153	0.0171	0.0286	0.0023	0.0388	0.0398	0.1433	0.0036	0.0364	0.1097	0.018	0.0162	0.0043	0.0022	0.017	0.0192	0.116	0.031	0.117	0.0564	0.0035
6	rs6912187	96097529	NA	NA	NA	NA	0.0213286234573556	0.0696788039230055	0.0075	0.0057	0.0873	0.0141	0.043	0.0149	0.0166	0.0276	0.0022	0.0387	0.0394	0.1443	0.0033	0.0361	0.1114	0.017	0.0157	0.004	0.0019	0.0171	0.019	0.1174	0.0318	0.1178	0.0575	0.0031
6	rs6935316	96098230	NA	NA	NA	NA	0.0213286234573556	0.0697490304013639	0.0075	0.0057	0.0873	0.0141	0.043	0.0149	0.0166	0.0276	0.0022	0.0387	0.0394	0.1443	0.0033	0.0361	0.1114	0.017	0.0157	0.004	0.0019	0.0171	0.019	0.1174	0.0318	0.1178	0.0575	0.0031
6	rs6907357	96111372	NA	NA	NA	NA	0.0222003697348659	0.0694683009812327	0.0075	0.0057	0.0873	0.0141	0.043	0.0149	0.0166	0.0276	0.0022	0.0387	0.0394	0.1443	0.0033	0.0361	0.1113	0.017	0.0157	0.004	0.0019	0.0171	0.019	0.1174	0.0318	0.1178	0.0576	0.0031
6	rs72932238	96128317	NA	NA	NA	NA	0.0231358353535381	0.0670320793301974	0.0075	0.0057	0.0873	0.0141	0.043	0.0148	0.0166	0.0276	0.0022	0.0387	0.0394	0.1444	0.0033	0.0361	0.1113	0.017	0.0157	0.0041	0.0019	0.0172	0.019	0.1174	0.0318	0.1178	0.0576	0.0031
6	rs75928510	96135871	NA	NA	NA	NA	0.0235023131513493	0.0834632620091467	0.0075	0.0057	0.0874	0.014	0.043	0.0147	0.0164	0.0277	0.0022	0.0388	0.0395	0.1444	0.0034	0.0362	0.1114	0.0169	0.0156	0.0041	0.0019	0.0172	0.019	0.1175	0.0319	0.1178	0.0577	0.003
6	rs77768370	96138889	NA	NA	NA	NA	0.0236968604691673	0.0837658791460273	0.0075	0.0057	0.0874	0.014	0.043	0.0147	0.0164	0.0277	0.0023	0.0388	0.0395	0.1445	0.0034	0.0362	0.1114	0.0169	0.0156	0.0041	0.0019	0.0172	0.019	0.1175	0.032	0.1178	0.0577	0.003
6	rs4535555	96143676	NA	NA	NA	NA	0.0255103308046789	0.0827839899811906	0.0075	0.0056	0.0874	0.0139	0.0429	0.0146	0.0163	0.0277	0.0023	0.0389	0.0396	0.1445	0.0034	0.0363	0.1114	0.0168	0.0155	0.0041	0.0019	0.0173	0.019	0.1175	0.0321	0.1177	0.0577	0.0028
6	rs118045925	96147741	NA	NA	NA	NA	0.0255927016758895	0.0882804301880611	0.0074	0.0056	0.0873	0.0138	0.043	0.0146	0.0162	0.0277	0.0022	0.0389	0.0397	0.1446	0.0034	0.0363	0.1116	0.0167	0.0154	0.0041	0.0018	0.0173	0.0191	0.1174	0.0321	0.1178	0.0578	0.0027
6	rs62420008	96162230	NA	NA	NA	NA	0.0257994583834446	0.0912380688461112	0.0074	0.0056	0.0873	0.0138	0.043	0.0146	0.0162	0.0277	0.0022	0.0389	0.0397	0.1446	0.0034	0.0364	0.1118	0.0167	0.0154	0.0041	0.0018	0.0173	0.0191	0.1174	0.0321	0.1179	0.0578	0.0027
6	rs79788128	96164231	NA	NA	NA	NA	0.0257890923674382	0.0906121869682593	0.0074	0.0056	0.0873	0.0138	0.043	0.0146	0.0162	0.0277	0.0022	0.0389	0.0397	0.1446	0.0034	0.0364	0.1118	0.0167	0.0154	0.0041	0.0018	0.0173	0.0191	0.1174	0.0321	0.1179	0.0578	0.0027
6	rs10457553	96178817	NA	NA	NA	NA	0.0252439316008572	0.0910031626016865	0.0074	0.0056	0.0873	0.0137	0.043	0.0146	0.0162	0.0277	0.0021	0.0389	0.0397	0.1446	0.0034	0.0364	0.1118	0.0167	0.0154	0.0041	0.0018	0.0173	0.0191	0.1174	0.0321	0.1179	0.0578	0.0027
6	rs9388798	96179855	NA	NA	NA	NA	0.0248884614445998	0.0836145153789776	0.0073	0.0056	0.0874	0.0137	0.043	0.0146	0.0162	0.0277	0.0019	0.0389	0.0397	0.1446	0.0033	0.0364	0.1119	0.0168	0.0154	0.0041	0.0018	0.0173	0.019	0.1174	0.0321	0.118	0.0578	0.0027
6	rs13208734	96196122	NA	NA	NA	NA	0.0345406981700402	0.121017717592685	0.0073	0.0055	0.0879	0.013	0.0426	0.0146	0.0158	0.0276	0.0019	0.0389	0.0399	0.1455	0.0033	0.0363	0.113	0.0163	0.0148	0.0039	0.0017	0.0174	0.0192	0.1171	0.0322	0.1181	0.0582	0.0027
6	rs7747965	96197510	NA	NA	NA	NA	0.0331224882451338	0.12656961955527	0.0073	0.0055	0.088	0.013	0.0426	0.0145	0.0157	0.0275	0.002	0.0389	0.04	0.1455	0.0033	0.0363	0.1131	0.0162	0.0148	0.004	0.0017	0.0174	0.0192	0.1172	0.0322	0.1181	0.0581	0.0027
6	rs7763900	96214674	NA	NA	NA	NA	0.0383864287459782	0.104273747164463	0.0072	0.0055	0.0881	0.0129	0.0426	0.0145	0.0157	0.0275	0.002	0.0389	0.04	0.1456	0.0033	0.0362	0.1132	0.0161	0.0148	0.004	0.0017	0.0174	0.0192	0.1171	0.0323	0.1181	0.0581	0.0027
6	rs4840033	96227825	NA	NA	NA	NA	0.0451439305606424	0.143027266924976	0.0073	0.0054	0.0884	0.0127	0.0426	0.0141	0.0154	0.0276	0.002	0.0388	0.04	0.146	0.0033	0.0361	0.1135	0.0158	0.0147	0.0039	0.0017	0.0176	0.0193	0.117	0.0325	0.1184	0.0584	0.0026
6	rs117816213	96236297	NA	NA	NA	NA	0.0556639112450785	0.129156384421909	0.0072	0.0054	0.0884	0.0126	0.0424	0.014	0.0153	0.0275	0.0019	0.0388	0.0401	0.1463	0.0033	0.036	0.1136	0.0157	0.0147	0.0039	0.0017	0.0176	0.0193	0.1169	0.0324	0.1186	0.0584	0.0026
6	rs4478414	96250211	NA	NA	NA	NA	0.0613673518980478	0.121980365065198	0.0072	0.0054	0.0884	0.0126	0.0424	0.014	0.0153	0.0275	0.0019	0.0388	0.0401	0.1464	0.0032	0.0359	0.1137	0.0156	0.0147	0.0039	0.0017	0.0176	0.0193	0.1169	0.0324	0.1186	0.0584	0.0026
6	rs13219572	96267909	1.11	0.0149838864052024	0.99	0.493036143459036	0.116677418713677	0.147514002725203	0.0069	0.0052	0.0887	0.0124	0.0411	0.0136	0.0145	0.0275	0.0017	0.0394	0.0405	0.1504	0.003	0.0349	0.1153	0.0144	0.0142	0.0037	0.0014	0.0178	0.0194	0.1162	0.0324	0.1198	0.0579	0.0023
6	rs6936274	96276408	1.1	0.0192206709224904	0.99	0.493036143459036	0.13717903308594	0.210216168616924	0.0068	0.0051	0.0888	0.0123	0.0408	0.0134	0.0141	0.0275	0.0016	0.0396	0.0407	0.1516	0.003	0.0346	0.1158	0.0141	0.0141	0.0037	0.0013	0.018	0.0194	0.1161	0.0324	0.1203	0.0578	0.0023
6	rs79797716	96279117	1.1	0.0192206709224904	0.99	0.493036143459036	0.141120536698123	0.218773296089836	0.0068	0.0051	0.0889	0.0123	0.0408	0.0134	0.0141	0.0275	0.0016	0.0396	0.0407	0.1518	0.0029	0.0346	0.1158	0.0141	0.0141	0.0037	0.0012	0.018	0.0194	0.1161	0.0324	0.1203	0.0578	0.0022
6	rs72918404	96282103	1.1	0.0192206709224904	0.99	0.493036143459036	0.141375071029346	0.229188496529739	0.0068	0.0051	0.0889	0.0123	0.0407	0.0134	0.0141	0.0275	0.0016	0.0396	0.0407	0.1519	0.0029	0.0346	0.1157	0.0141	0.0141	0.0037	0.0013	0.018	0.0194	0.1161	0.0324	0.1203	0.0578	0.0023
6	rs9495845	96283354	1.1	0.0192206709224904	0.99	0.493036143459036	0.142523869491599	0.229844663708658	0.0068	0.0051	0.0889	0.0123	0.0407	0.0134	0.0141	0.0275	0.0016	0.0396	0.0407	0.1519	0.0029	0.0346	0.1157	0.0141	0.0141	0.0037	0.0013	0.018	0.0194	0.1161	0.0324	0.1203	0.0578	0.0023
6	rs72918407	96284385	1.1	0.0192206709224904	0.99	0.493036143459036	0.148875963999027	0.247003115872989	0.0068	0.0051	0.089	0.0122	0.0406	0.0133	0.0137	0.0275	0.0016	0.0397	0.0407	0.1523	0.0029	0.0347	0.1157	0.0139	0.0139	0.0037	0.0013	0.0181	0.0194	0.1163	0.0324	0.1204	0.0577	0.0022
6	rs4631292	96287987	1.09	0.0244129772860817	0.99	0.493036143459036	0.153882203636652	0.359916887784937	0.0069	0.0051	0.0895	0.0118	0.0403	0.013	0.0119	0.0277	0.0015	0.0399	0.041	0.1542	0.0025	0.0346	0.1156	0.0133	0.0135	0.0037	0.0012	0.0184	0.0194	0.1173	0.0326	0.1208	0.0576	0.002
6	rs73552713	96305056	1.08	0.0307113420574436	0.99	0.493036143459036	0.149961673147355	0.404421060767495	0.0069	0.0052	0.0896	0.0117	0.0402	0.013	0.0119	0.028	0.0014	0.0401	0.041	0.1544	0.0023	0.0344	0.1153	0.0133	0.0133	0.0037	0.0013	0.0185	0.0194	0.1171	0.0326	0.1212	0.0576	0.0019
6	rs2152739	96305092	1.08	0.0307113420574436	0.99	0.493036143459036	0.149961673147355	0.40455063014013	0.0069	0.0052	0.0896	0.0117	0.0402	0.013	0.0119	0.028	0.0014	0.0401	0.041	0.1544	0.0023	0.0344	0.1153	0.0133	0.0133	0.0037	0.0013	0.0185	0.0194	0.1171	0.0326	0.1212	0.0576	0.0019
6	rs2799665	96309043	1.08	0.0307113420574436	0.99	0.493036143459036	0.163598450240032	0.417303152941702	0.0069	0.0052	0.0899	0.0116	0.0402	0.0129	0.0118	0.028	0.0014	0.0402	0.041	0.1545	0.0023	0.0343	0.1152	0.0132	0.0134	0.0037	0.0013	0.0185	0.0194	0.117	0.0327	0.1212	0.0576	0.0019
6	rs1537982	96316201	1.08	0.0307113420574436	0.99	0.493036143459036	0.184193178150054	0.398215160568717	0.0072	0.005	0.0904	0.0116	0.0401	0.0127	0.0116	0.0279	0.0014	0.0404	0.0411	0.1549	0.0022	0.034	0.1147	0.0132	0.0132	0.0036	0.0013	0.0185	0.0193	0.1173	0.0326	0.1217	0.0574	0.0019
6	rs2785899	96321958	1.07	0.0382760853635132	0.99	0.493036143459036	0.179689533766796	0.409092702419253	0.0071	0.005	0.0912	0.0116	0.0403	0.0127	0.0113	0.0279	0.0014	0.0404	0.0413	0.1553	0.0021	0.0334	0.115	0.0131	0.013	0.0037	0.0013	0.0185	0.0189	0.1169	0.0327	0.1224	0.057	0.0019
6	rs73552754	96325624	1.07	0.0382760853635132	0.99	0.493036143459036	0.176517163379406	0.402349499747689	0.0071	0.005	0.0913	0.0116	0.0403	0.0127	0.0112	0.0279	0.0013	0.0404	0.0413	0.1553	0.0021	0.0334	0.1149	0.0131	0.013	0.0037	0.0013	0.0185	0.0189	0.1169	0.0327	0.1225	0.0569	0.0019
6	rs13205874	96340520	1.07	0.0382760853635132	0.99	0.493036143459036	0.181122236654324	0.433591441658825	0.0071	0.005	0.0915	0.0116	0.0404	0.0126	0.011	0.028	0.0013	0.0405	0.0413	0.1553	0.0021	0.0334	0.115	0.0131	0.013	0.0036	0.0013	0.0185	0.0189	0.1168	0.0327	0.1226	0.0569	0.0019
6	rs2799642	96360399	1.07	0.0382760853635132	0.99	0.493036143459036	0.189969845449615	0.475431521827634	0.0071	0.005	0.092	0.0115	0.0403	0.0125	0.0107	0.0281	0.0013	0.0405	0.0413	0.1554	0.0021	0.0333	0.115	0.0132	0.013	0.0036	0.0013	0.0185	0.019	0.1168	0.0327	0.1227	0.0568	0.0018
6	rs117358340	96366001	1.07	0.0382760853635132	0.99	0.493036143459036	0.195041161164343	0.457796850870385	0.0071	0.0049	0.0921	0.0115	0.0403	0.0124	0.0107	0.0281	0.0013	0.0405	0.0414	0.1554	0.002	0.0332	0.1151	0.0131	0.0129	0.0036	0.0013	0.0185	0.019	0.1169	0.0327	0.1226	0.0568	0.0018
6	rs1779280	96366305	1.07	0.0382760853635132	0.99	0.493036143459036	0.191525044032989	0.46396931963904	0.0072	0.0049	0.0921	0.0115	0.0403	0.0124	0.0107	0.0281	0.0014	0.0405	0.0415	0.1553	0.0021	0.0333	0.1151	0.0131	0.0129	0.0036	0.0013	0.0185	0.019	0.1168	0.0327	0.1226	0.0567	0.0018
6	rs654659	96373191	1.06	0.0472756964826134	0.99	0.493036143459036	0.205333612046856	0.514796160428951	0.007	0.0046	0.0933	0.011	0.0402	0.0122	0.0104	0.0283	0.0012	0.0403	0.0419	0.156	0.002	0.0327	0.1159	0.0129	0.0126	0.0037	0.0013	0.0185	0.0189	0.1168	0.0325	0.1237	0.0562	0.0016
6	rs17055724	96377858	1.05	0.0578850268271129	0.99	0.493036143459036	0.204938270069626	0.441797975992036	0.0069	0.0045	0.0934	0.0111	0.04	0.0124	0.0106	0.0284	0.0012	0.0401	0.042	0.156	0.002	0.0326	0.1158	0.0127	0.0129	0.0037	0.0013	0.0185	0.0188	0.1167	0.0324	0.124	0.0561	0.0016
6	rs12529468	96378813	1.05	0.0578850268271129	0.99	0.493036143459036	0.203951801049712	0.4314803187659	0.0069	0.0045	0.0934	0.0111	0.04	0.0124	0.0106	0.0284	0.0012	0.0401	0.042	0.156	0.002	0.0326	0.1158	0.0127	0.0129	0.0037	0.0013	0.0185	0.0188	0.1167	0.0324	0.124	0.0561	0.0016
6	rs80042276	96384930	1.05	0.0578850268271129	0.99	0.493036143459036	0.203518608259679	0.413387878526973	0.0068	0.0045	0.0934	0.0111	0.0399	0.0124	0.0106	0.0284	0.0012	0.0401	0.042	0.1561	0.002	0.0325	0.1159	0.0127	0.0129	0.0036	0.0013	0.0185	0.0188	0.1166	0.0325	0.1241	0.056	0.0015
6	rs9404067	96389838	1.05	0.0578850268271129	0.99	0.493036143459036	0.209350723874486	0.449778600898753	0.0068	0.0045	0.0933	0.011	0.0398	0.0124	0.0106	0.0285	0.0012	0.0401	0.042	0.1562	0.002	0.0325	0.1161	0.0127	0.0128	0.0036	0.0013	0.0185	0.0189	0.1166	0.0324	0.1242	0.056	0.0015
6	rs12192196	96395475	1.05	0.0578850268271129	0.99	0.493036143459036	0.209230770323809	0.471917710091798	0.0068	0.0045	0.0933	0.011	0.0398	0.0124	0.0106	0.0285	0.0012	0.0401	0.042	0.1562	0.002	0.0325	0.1161	0.0127	0.0129	0.0036	0.0013	0.0185	0.0189	0.1166	0.0324	0.1242	0.056	0.0015
6	rs537215	96400576	1.05	0.0578850268271129	0.99	0.493036143459036	0.208192797093159	0.450712135089487	0.0068	0.0045	0.0931	0.011	0.0401	0.0124	0.0106	0.0287	0.0012	0.04	0.042	0.156	0.002	0.0326	0.1162	0.0127	0.0129	0.0036	0.0012	0.0185	0.019	0.1165	0.0325	0.1241	0.056	0.0015
6	rs12197739	96401487	1.05	0.0578850268271129	0.98	0.546929419532092	0.204977784870114	0.446847974241131	0.0068	0.0045	0.0931	0.011	0.0402	0.0124	0.0106	0.0287	0.0012	0.04	0.042	0.1559	0.002	0.0326	0.1163	0.0127	0.0129	0.0036	0.0012	0.0185	0.019	0.1165	0.0326	0.1241	0.056	0.0015
6	rs72922036	96412852	1.05	0.0578850268271129	0.98	0.546929419532092	0.206522224105593	0.468006473061763	0.0068	0.0044	0.0932	0.0111	0.0401	0.0125	0.0106	0.0287	0.0013	0.0398	0.042	0.1558	0.002	0.0325	0.1163	0.0127	0.0129	0.0036	0.0012	0.0184	0.0191	0.1166	0.0324	0.1241	0.056	0.0015
6	rs78504165	96421771	1.05	0.0578850268271129	0.98	0.546929419532092	0.214261675293035	0.470298239049356	0.0067	0.0044	0.093	0.0111	0.0401	0.0125	0.0106	0.0288	0.0013	0.04	0.042	0.1557	0.002	0.0324	0.1162	0.0127	0.0129	0.0036	0.0012	0.0184	0.0192	0.1164	0.0323	0.1243	0.056	0.0015
6	rs692796	96422147	1.05	0.0578850268271129	0.98	0.546929419532092	0.216945128677532	0.468949788004581	0.0067	0.0044	0.093	0.0111	0.0401	0.0125	0.0106	0.0288	0.0013	0.04	0.042	0.1557	0.0021	0.0323	0.1162	0.0127	0.0129	0.0036	0.0012	0.0184	0.0192	0.1164	0.0323	0.1244	0.056	0.0015
6	rs13194392	96434919	1.05	0.0578850268271129	0.99	0.493036143459036	0.230137019511518	0.427134877645668	0.0066	0.0042	0.093	0.011	0.0398	0.0128	0.0108	0.0288	0.0013	0.0399	0.0422	0.1558	0.0022	0.0317	0.1171	0.0127	0.0129	0.0036	0.0012	0.0183	0.0195	0.1161	0.0319	0.125	0.0556	0.0015
6	rs562913	96441816	1.05	0.0578850268271129	0.99	0.493036143459036	0.232759609970873	0.427003382343553	0.0066	0.0042	0.093	0.011	0.0398	0.0128	0.0108	0.0288	0.0013	0.0399	0.0422	0.1558	0.0022	0.0317	0.1171	0.0127	0.0128	0.0036	0.0012	0.0184	0.0195	0.1161	0.0319	0.1251	0.0556	0.0015
6	rs11156122	96444751	1.05	0.0578850268271129	1.02	0.35283343175317	0.231742457638215	0.420704473035851	0.0066	0.0042	0.093	0.011	0.0398	0.0128	0.0108	0.0288	0.0013	0.0399	0.0422	0.1558	0.0022	0.0317	0.1171	0.0127	0.0128	0.0036	0.0012	0.0184	0.0195	0.1161	0.0319	0.125	0.0555	0.0015
6	rs55808900	96456492	1.05	0.0578850268271129	1.01	0.39608418712213	0.227572826268387	0.417172482456739	0.0066	0.0042	0.093	0.011	0.0397	0.0128	0.0108	0.0288	0.0013	0.0398	0.0421	0.1557	0.0022	0.0317	0.1171	0.0127	0.0129	0.0036	0.0013	0.0185	0.0196	0.1161	0.0319	0.1252	0.0555	0.0015
6	rs78928887	96456644	1.05	0.0578850268271129	1.01	0.39608418712213	0.227237723418818	0.419395388203675	0.0066	0.0042	0.0929	0.011	0.0397	0.0128	0.0108	0.0289	0.0013	0.0397	0.0421	0.1557	0.0022	0.0317	0.1171	0.0127	0.0129	0.0036	0.0013	0.0185	0.0196	0.1161	0.0319	0.1252	0.0555	0.0015
6	rs117074560	96459651	1.05	0.0578850268271129	0.99	0.493036143459036	0.227447130498016	0.391008492078606	0.0066	0.0042	0.0929	0.011	0.0397	0.0128	0.0108	0.0289	0.0013	0.0397	0.0421	0.1556	0.0022	0.0317	0.117	0.0127	0.0129	0.0036	0.0013	0.0185	0.0196	0.116	0.0319	0.1252	0.0555	0.0015
6	rs76593596	96464628	1.05	0.0578850268271129	1	0.442785362986439	0.232632330835655	0.411694380356892	0.0065	0.0043	0.093	0.0109	0.0396	0.0128	0.0108	0.0289	0.0013	0.0397	0.042	0.1556	0.0022	0.0316	0.117	0.0127	0.0128	0.0036	0.0013	0.0185	0.0195	0.116	0.032	0.1256	0.0554	0.0015
6	rs9377301	96469463	1.05	0.0578850268271129	1	0.442785362986439	0.231615487302431	0.398602255525312	0.0065	0.0043	0.093	0.0109	0.0396	0.0128	0.0108	0.0289	0.0013	0.0397	0.042	0.1556	0.0022	0.0316	0.1171	0.0127	0.0128	0.0036	0.0013	0.0185	0.0195	0.116	0.032	0.1256	0.0554	0.0015
6	rs9404150	96474372	1.05	0.0578850268271129	1	0.442785362986439	0.233524095228918	0.386394937848779	0.0065	0.0043	0.0929	0.0109	0.0396	0.0128	0.0108	0.0289	0.0013	0.0397	0.042	0.1556	0.0022	0.0316	0.1171	0.0127	0.0129	0.0036	0.0013	0.0185	0.0195	0.1159	0.032	0.1257	0.0554	0.0015
6	rs12211938	96478680	1.03	0.0846525390220556	1	0.442785362986439	0.254644801104697	0.379503284695167	0.0062	0.0041	0.0933	0.0109	0.0384	0.0133	0.0111	0.0281	0.0015	0.039	0.0412	0.1531	0.0024	0.0314	0.118	0.0126	0.0136	0.0036	0.0015	0.0186	0.02	0.115	0.0325	0.129	0.0552	0.0018
6	rs10457104	96484659	1.01	0.120031835070186	0.99	0.493036143459036	0.218867498865914	0.301094249939693	0.0054	0.0039	0.0927	0.0111	0.0373	0.0137	0.0113	0.0271	0.0015	0.0388	0.0403	0.152	0.0025	0.0315	0.1184	0.0127	0.014	0.0034	0.0022	0.0185	0.0198	0.1158	0.0323	0.1325	0.0547	0.002
6	rs41497951	96487659	1	0.141401729381863	0.99	0.493036143459036	0.21418065119548	0.295988851062191	0.0054	0.004	0.0929	0.0111	0.0372	0.0137	0.0113	0.0271	0.0015	0.0388	0.0402	0.152	0.0026	0.0315	0.1185	0.0127	0.0141	0.0034	0.0022	0.0184	0.0197	0.1158	0.0322	0.1324	0.0546	0.002
6	rs9485570	96488054	1	0.141401729381863	0.99	0.493036143459036	0.21280587619983	0.298004120633286	0.0054	0.0039	0.0929	0.0111	0.0372	0.0137	0.0113	0.0271	0.0015	0.0388	0.0402	0.152	0.0026	0.0315	0.1185	0.0127	0.0141	0.0034	0.0022	0.0185	0.0198	0.1157	0.0322	0.1324	0.0546	0.002
6	rs753502	96489692	0.99	0.165458971998582	1	0.442785362986439	0.195656388089383	0.255445767887816	0.0049	0.0041	0.0939	0.0112	0.0367	0.0142	0.0114	0.0268	0.0016	0.0382	0.0391	0.1519	0.0027	0.0317	0.1196	0.0124	0.0145	0.0032	0.0023	0.0182	0.0196	0.1163	0.031	0.1338	0.0539	0.0022
6	rs73757718	96489929	0.98	0.192372589028169	0.99	0.493036143459036	0.182302691577962	0.253750074403435	0.0049	0.0041	0.0936	0.0113	0.0365	0.0145	0.0115	0.0269	0.0016	0.0381	0.039	0.1515	0.0027	0.0317	0.1202	0.0125	0.0145	0.0032	0.0023	0.0182	0.0194	0.1165	0.0312	0.1339	0.0536	0.0022
6	rs746810	96490089	0.98	0.192372589028169	0.99	0.493036143459036	0.131559655455511	0.244097403400763	0.0048	0.0041	0.0937	0.0113	0.0363	0.0147	0.0116	0.027	0.0016	0.038	0.0387	0.1513	0.0027	0.0321	0.1206	0.0127	0.0144	0.0031	0.0023	0.0182	0.0189	0.1166	0.0313	0.134	0.0532	0.0023
6	rs12194922	96496813	NA	NA	NA	NA	0.0830845242004377	0.298953907724961	0.0046	0.004	0.0983	0.0108	0.0367	0.0144	0.011	0.0268	0.0016	0.0362	0.0375	0.1521	0.0026	0.0327	0.1225	0.0128	0.014	0.003	0.0022	0.0173	0.0184	0.1177	0.029	0.1374	0.0495	0.0023
6	rs7739988	96501807	NA	NA	NA	NA	0.063171899630838	0.281998811628189	0.0046	0.004	0.0985	0.0108	0.0367	0.0144	0.011	0.0268	0.0016	0.0362	0.0375	0.1522	0.0026	0.0327	0.1225	0.0128	0.014	0.003	0.0022	0.0173	0.0184	0.1178	0.029	0.1375	0.0494	0.0023
6	rs1925229	96508710	NA	NA	NA	NA	0.0637875273987699	0.272942033827766	0.0046	0.004	0.0985	0.0108	0.0367	0.0144	0.011	0.0268	0.0016	0.0361	0.0375	0.1522	0.0025	0.0327	0.1226	0.0128	0.014	0.003	0.0022	0.0173	0.0184	0.1177	0.029	0.1375	0.0493	0.0023
6	rs9404178	96511824	NA	NA	NA	NA	0.0640968160952287	0.275719035853756	0.0046	0.004	0.0986	0.0108	0.0367	0.0144	0.011	0.0268	0.0016	0.0362	0.0375	0.1522	0.0025	0.0328	0.1226	0.0128	0.014	0.003	0.0021	0.0173	0.0183	0.1178	0.0288	0.1376	0.0493	0.0023
6	rs7754532	96533675	NA	NA	NA	NA	0.0513042720693748	0.246107885669138	0.0045	0.0039	0.0991	0.0108	0.0368	0.0144	0.0111	0.0267	0.0016	0.0362	0.0374	0.1524	0.0025	0.0329	0.1226	0.0128	0.014	0.0029	0.0021	0.0172	0.0181	0.1182	0.0285	0.1379	0.0489	0.0022
6	rs77777074	96534031	NA	NA	NA	NA	0.0514546909805158	0.246443475904627	0.0045	0.0039	0.0991	0.0108	0.0368	0.0144	0.0111	0.0267	0.0016	0.0362	0.0374	0.1524	0.0025	0.0329	0.1226	0.0128	0.014	0.0029	0.0021	0.0172	0.0181	0.1182	0.0285	0.1379	0.0489	0.0022
6	rs118022320	96543205	NA	NA	NA	NA	0.0479896958744767	0.244655343842672	0.0045	0.0039	0.0992	0.0108	0.0368	0.0144	0.0111	0.0267	0.0016	0.0361	0.0373	0.1525	0.0024	0.0329	0.1227	0.0128	0.014	0.0029	0.002	0.0172	0.0181	0.1183	0.0285	0.138	0.0488	0.0022
6	rs4339466	96547915	NA	NA	NA	NA	0.0462089356249134	0.246779211477227	0.0045	0.0039	0.0993	0.0108	0.0368	0.0144	0.0112	0.0266	0.0016	0.0361	0.0373	0.1526	0.0024	0.0329	0.1228	0.0128	0.014	0.0028	0.002	0.0172	0.0181	0.1184	0.0284	0.1381	0.0487	0.0022
6	rs17056117	96551023	NA	NA	NA	NA	0.0461156557721512	0.247563158973308	0.0045	0.0039	0.0993	0.0108	0.0368	0.0144	0.0112	0.0266	0.0016	0.0361	0.0373	0.1526	0.0024	0.0329	0.1228	0.0128	0.014	0.0028	0.002	0.0172	0.0181	0.1184	0.0284	0.1381	0.0487	0.0022
6	rs9399756	96554687	NA	NA	NA	NA	0.0457747240126961	0.249357999179389	0.0045	0.0039	0.0994	0.0107	0.0368	0.0143	0.0112	0.0266	0.0016	0.036	0.0373	0.1526	0.0024	0.033	0.1229	0.0128	0.014	0.0028	0.0019	0.0172	0.018	0.1184	0.0284	0.1381	0.0487	0.0022
6	rs17722653	96554697	NA	NA	NA	NA	0.0456203228859758	0.249357999179389	0.0045	0.0039	0.0994	0.0107	0.0368	0.0143	0.0112	0.0266	0.0016	0.0359	0.0373	0.1526	0.0024	0.033	0.123	0.0128	0.014	0.0028	0.0019	0.0171	0.018	0.1185	0.0284	0.1382	0.0487	0.0022
6	rs118094226	96569132	NA	NA	NA	NA	0.0457747240126961	0.250706823069228	0.0045	0.0039	0.0995	0.0107	0.0368	0.0143	0.0112	0.0266	0.0016	0.0359	0.0373	0.1526	0.0024	0.033	0.123	0.0128	0.014	0.0028	0.0019	0.0171	0.018	0.1185	0.0284	0.1382	0.0486	0.0022
6	rs114249708	96573521	NA	NA	NA	NA	0.0375838886304393	0.274445166579399	0.0043	0.0039	0.0999	0.0109	0.037	0.014	0.0112	0.0267	0.0016	0.0353	0.0372	0.1524	0.0023	0.033	0.1234	0.0127	0.0141	0.0028	0.0018	0.0171	0.018	0.1188	0.0283	0.1387	0.0483	0.0021
6	rs4535557	96583477	NA	NA	NA	NA	0.0343754257678252	0.276994721239322	0.0043	0.0039	0.1001	0.0109	0.037	0.0139	0.0112	0.0267	0.0016	0.0352	0.0372	0.1524	0.0023	0.0332	0.1233	0.0127	0.014	0.0028	0.0018	0.0169	0.018	0.1193	0.0282	0.1386	0.0482	0.0021
6	rs7756759	96612123	NA	NA	NA	NA	0.0294873498355278	0.283049649841416	0.0043	0.0039	0.1012	0.0113	0.037	0.0136	0.011	0.0267	0.0016	0.0346	0.0371	0.1526	0.0021	0.0339	0.1235	0.0128	0.0135	0.0027	0.0014	0.0169	0.0177	0.1201	0.0279	0.1387	0.048	0.0019
6	rs72922852	96615492	NA	NA	NA	NA	0.0294873498355278	0.287264917912144	0.0043	0.0039	0.1012	0.0113	0.037	0.0136	0.011	0.0267	0.0016	0.0345	0.0371	0.1525	0.0021	0.0339	0.1235	0.0128	0.0135	0.0027	0.0014	0.0169	0.0177	0.1201	0.0279	0.1387	0.048	0.002
6	rs12191880	96618915	NA	NA	NA	NA	0.0298996884464218	0.287617046972119	0.0043	0.0039	0.1012	0.0113	0.037	0.0136	0.011	0.0268	0.0016	0.0345	0.0371	0.1525	0.0021	0.0338	0.1235	0.0128	0.0135	0.0027	0.0014	0.0169	0.0177	0.1201	0.0279	0.1387	0.048	0.002
6	rs117632655	96620036	NA	NA	NA	NA	0.0298996884464218	0.287617046972119	0.0043	0.0039	0.1012	0.0113	0.037	0.0136	0.011	0.0268	0.0016	0.0345	0.0371	0.1525	0.0021	0.0338	0.1235	0.0128	0.0135	0.0027	0.0014	0.0169	0.0177	0.1201	0.0279	0.1387	0.048	0.002
6	rs17725092	96622433	NA	NA	NA	NA	0.031434435681918	0.301332348883514	0.0043	0.004	0.1014	0.0113	0.037	0.0136	0.011	0.0268	0.0016	0.0345	0.0371	0.1526	0.0021	0.0338	0.1235	0.0128	0.0135	0.0027	0.0014	0.0169	0.0177	0.1198	0.0279	0.1388	0.048	0.002
6	Affx-29310609	96634970	NA	NA	NA	NA	0.030995475822156	0.300856207541521	0.0043	0.004	0.1014	0.0113	0.037	0.0136	0.011	0.0268	0.0016	0.0345	0.0371	0.1526	0.0021	0.0338	0.1236	0.0128	0.0135	0.0027	0.0014	0.0169	0.0177	0.1198	0.0278	0.1388	0.048	0.002
6	rs117396821	96648218	NA	NA	NA	NA	0.0309718716671133	0.301094249939693	0.0043	0.004	0.1014	0.0113	0.037	0.0136	0.011	0.0268	0.0016	0.0345	0.0371	0.1526	0.0021	0.0338	0.1237	0.0128	0.0135	0.0027	0.0014	0.0169	0.0177	0.1197	0.0278	0.1387	0.048	0.002
6	rs3811069	96651740	NA	NA	NA	NA	0.0307834930411331	0.300380292506167	0.0043	0.004	0.1014	0.0113	0.037	0.0136	0.011	0.0268	0.0016	0.0345	0.0371	0.1526	0.0021	0.0338	0.1237	0.0128	0.0135	0.0027	0.0014	0.0169	0.0177	0.1197	0.0278	0.1387	0.048	0.002
6	rs76422396	96655096	NA	NA	NA	NA	0.030420804681142	0.29836018411788	0.0043	0.004	0.1014	0.0113	0.037	0.0136	0.0111	0.0267	0.0016	0.0345	0.0371	0.1526	0.0021	0.0338	0.1237	0.0128	0.0135	0.0027	0.0014	0.0169	0.0176	0.1197	0.0278	0.1388	0.048	0.002
6	rs72927046	96656753	NA	NA	NA	NA	0.0299572773353642	0.298597630910334	0.0043	0.004	0.1013	0.0113	0.037	0.0136	0.0111	0.0267	0.0016	0.0345	0.0371	0.1526	0.0021	0.0339	0.1237	0.0128	0.0135	0.0027	0.0014	0.0169	0.0176	0.1197	0.0278	0.1388	0.048	0.002
6	rs12190371	96662601	0.94	0.331738599837001	1	0.442785362986439	0.0293053823369128	0.285272005136179	0.0043	0.0039	0.1016	0.0113	0.0371	0.0136	0.011	0.0267	0.0016	0.0345	0.0371	0.1526	0.0021	0.0339	0.1236	0.0128	0.0134	0.0027	0.0014	0.0169	0.0177	0.1197	0.0279	0.1386	0.048	0.002
6	rs56142608	96662788	0.94	0.331738599837001	0.99	0.493036143459036	0.0282523053288521	0.284803699847686	0.0043	0.004	0.1016	0.0113	0.0371	0.0136	0.011	0.0267	0.0016	0.0345	0.0371	0.1527	0.0021	0.034	0.1236	0.0127	0.0134	0.0027	0.0014	0.0169	0.0177	0.1197	0.0279	0.1386	0.048	0.002
6	rs9404460	96664121	0.94	0.331738599837001	0.99	0.493036143459036	0.027768697903935	0.28550624581189	0.0043	0.004	0.1016	0.0113	0.0372	0.0136	0.011	0.0267	0.0016	0.0345	0.0371	0.1527	0.0021	0.034	0.1235	0.0127	0.0133	0.0027	0.0014	0.0169	0.0177	0.1197	0.0279	0.1385	0.048	0.002
6	rs76713488	96664250	0.94	0.331738599837001	1	0.442785362986439	0.027768697903935	0.285389118141479	0.0043	0.004	0.1016	0.0113	0.0372	0.0136	0.011	0.0267	0.0016	0.0345	0.0371	0.1527	0.0021	0.034	0.1235	0.0127	0.0133	0.0027	0.0014	0.0169	0.0177	0.1197	0.0279	0.1385	0.048	0.002
6	rs76861358	96672022	0.94	0.331738599837001	1	0.442785362986439	0.0277796233634273	0.283283331766947	0.0043	0.004	0.1016	0.0113	0.0372	0.0135	0.011	0.0267	0.0016	0.0345	0.0371	0.1527	0.0021	0.034	0.1236	0.0127	0.0133	0.0027	0.0014	0.0169	0.0177	0.1197	0.0279	0.1385	0.0479	0.002
6	rs9485919	96695883	0.94	0.331738599837001	1	0.442785362986439	0.0240006871827741	0.294805328227394	0.0043	0.004	0.1018	0.0112	0.0375	0.0136	0.0109	0.0268	0.0016	0.0343	0.0371	0.1524	0.0021	0.0346	0.1239	0.0126	0.0133	0.0027	0.0013	0.017	0.0177	0.1195	0.0276	0.1384	0.0479	0.0019
6	rs113907383	96712034	0.94	0.331738599837001	1	0.442785362986439	0.0201848435068997	0.29931031239706	0.0043	0.004	0.1018	0.0113	0.0377	0.0136	0.011	0.0268	0.0015	0.0341	0.0372	0.1521	0.0022	0.0351	0.1241	0.0126	0.0133	0.0027	0.0013	0.0171	0.0178	0.1192	0.0273	0.1383	0.0478	0.0018
6	rs72929042	96731277	0.93	0.375229593708928	0.99	0.493036143459036	0.0152013295830076	0.300618221720003	0.0043	0.0041	0.1018	0.0113	0.0381	0.0136	0.011	0.0268	0.0016	0.0337	0.0374	0.1513	0.0024	0.0361	0.1245	0.0124	0.0132	0.0028	0.0014	0.0174	0.0178	0.1186	0.0269	0.1379	0.0477	0.0018
6	rs9404548	96731978	0.93	0.375229593708928	0.99	0.493036143459036	0.0151097367064682	0.290674320126259	0.0043	0.0041	0.1019	0.0113	0.0381	0.0136	0.011	0.0268	0.0016	0.0337	0.0374	0.1513	0.0025	0.0361	0.1245	0.0124	0.0132	0.0028	0.0014	0.0174	0.0178	0.1186	0.0269	0.1379	0.0477	0.0018
6	rs77137253	96733160	0.93	0.375229593708928	0.99	0.493036143459036	0.0150886579267372	0.287147570753528	0.0043	0.0041	0.1019	0.0113	0.0381	0.0136	0.011	0.0268	0.0016	0.0336	0.0374	0.1513	0.0025	0.0361	0.1245	0.0124	0.0132	0.0028	0.0014	0.0174	0.0178	0.1186	0.0269	0.1379	0.0477	0.0018
6	rs2815295	96747385	0.93	0.375229593708928	0.99	0.493036143459036	0.0148651676272657	0.297173804336051	0.0044	0.0041	0.1019	0.0112	0.0381	0.0136	0.011	0.0268	0.0016	0.0335	0.0373	0.1511	0.0025	0.0363	0.1245	0.0124	0.0132	0.0028	0.0015	0.0174	0.0178	0.1186	0.0268	0.138	0.0477	0.0017
6	rs9391212	96749494	0.93	0.375229593708928	0.99	0.493036143459036	0.0150115549479432	0.300142419931061	0.0044	0.0041	0.1019	0.0112	0.0381	0.0136	0.011	0.0268	0.0016	0.0335	0.0373	0.1511	0.0025	0.0363	0.1245	0.0124	0.0132	0.0028	0.0015	0.0174	0.0178	0.1185	0.0268	0.138	0.0477	0.0017
6	rs13214455	96756614	0.93	0.375229593708928	0.99	0.493036143459036	0.0157522707377762	0.307902109894629	0.0044	0.0041	0.102	0.0113	0.0382	0.0136	0.0111	0.0268	0.0016	0.0333	0.0373	0.151	0.0025	0.0364	0.1245	0.0124	0.0133	0.0028	0.0015	0.0175	0.0178	0.1184	0.0268	0.138	0.0478	0.0017
6	rs1983551	96796050	0.93	0.375229593708928	0.99	0.493036143459036	0.013355857071386	0.311743930993851	0.0044	0.0041	0.1021	0.0112	0.0382	0.0136	0.0112	0.0268	0.0015	0.0332	0.0372	0.1506	0.0027	0.0365	0.1245	0.0125	0.0132	0.0029	0.0015	0.0175	0.0177	0.1185	0.0269	0.1379	0.0478	0.0017
6	rs79914550	96824353	0.93	0.375229593708928	0.99	0.493036143459036	0.0126270061823251	0.31680774331765	0.0045	0.0042	0.102	0.0112	0.0382	0.0136	0.0112	0.0268	0.0015	0.0332	0.0372	0.1506	0.0027	0.0365	0.1246	0.0126	0.0132	0.0029	0.0015	0.0175	0.0177	0.1185	0.0269	0.1379	0.0478	0.0017
6	rs34177010	96824422	0.93	0.375229593708928	0.99	0.493036143459036	0.0126024148889927	0.316686895620387	0.0045	0.0042	0.102	0.0112	0.0382	0.0136	0.0112	0.0268	0.0015	0.0332	0.0372	0.1506	0.0027	0.0365	0.1246	0.0126	0.0132	0.0029	0.0015	0.0175	0.0177	0.1184	0.0269	0.1379	0.0478	0.0017
6	rs116972799	96829300	0.93	0.375229593708928	0.99	0.493036143459036	0.0125655950366616	0.313911172123959	0.0045	0.0042	0.102	0.0112	0.0382	0.0136	0.0112	0.0268	0.0015	0.0332	0.0372	0.1506	0.0027	0.0365	0.1246	0.0126	0.0132	0.0029	0.0015	0.0175	0.0177	0.1184	0.0269	0.1379	0.0478	0.0017
6	rs17056610	96835316	0.93	0.375229593708928	0.99	0.493036143459036	0.0114235475924331	0.291145540600557	0.0045	0.0042	0.102	0.0112	0.0382	0.0136	0.0112	0.0268	0.0016	0.0331	0.0372	0.1506	0.0028	0.0364	0.1247	0.0126	0.0132	0.0029	0.0015	0.0175	0.0176	0.1184	0.0269	0.1379	0.0477	0.0017
6	rs9486126	96842467	0.92	0.422441555019286	0.99	0.493036143459036	0.00866419104504394	0.304313344114709	0.0047	0.0046	0.1017	0.011	0.0382	0.0139	0.0114	0.0266	0.0017	0.0325	0.0372	0.1502	0.003	0.0365	0.1255	0.0131	0.0132	0.0032	0.0018	0.0176	0.0173	0.1173	0.0267	0.1382	0.0469	0.0019
6	rs2499788	96842475	0.92	0.422441555019286	0.99	0.493036143459036	0.00911266342455432	0.299191496639808	0.0047	0.0045	0.1017	0.011	0.0381	0.0139	0.0114	0.0266	0.0016	0.0324	0.0375	0.1502	0.003	0.0365	0.1255	0.0131	0.0132	0.0032	0.0018	0.0176	0.0173	0.1175	0.0266	0.1382	0.0469	0.0019
6	rs73488625	96845494	0.92	0.422441555019286	0.99	0.493036143459036	0.00834015062282829	0.258506954013813	0.0048	0.0046	0.1016	0.0111	0.0382	0.0139	0.0116	0.0266	0.0016	0.0323	0.0375	0.1501	0.003	0.0365	0.1255	0.0132	0.0132	0.0032	0.0018	0.0176	0.0173	0.1173	0.0266	0.1384	0.0467	0.0019
6	rs2499797	96848669	0.92	0.422441555019286	0.99	0.493036143459036	0.00829078654674023	0.250706823069228	0.0048	0.0046	0.1016	0.0111	0.0382	0.0139	0.0116	0.0265	0.0016	0.0323	0.0375	0.1501	0.003	0.0365	0.1255	0.0132	0.0132	0.0032	0.0018	0.0177	0.0173	0.1172	0.0265	0.1384	0.0467	0.0019
6	rs117160860	96849408	0.92	0.422441555019286	0.99	0.493036143459036	0.00821493581343492	0.239426796864417	0.0048	0.0046	0.1016	0.0111	0.0382	0.0139	0.0116	0.0265	0.0016	0.0323	0.0375	0.1501	0.003	0.0365	0.1255	0.0132	0.0132	0.0032	0.0018	0.0177	0.0173	0.1172	0.0265	0.1384	0.0467	0.0019
6	rs2472889	96866803	0.92	0.422441555019286	0.99	0.493036143459036	0.0110236692875539	0.206508097723319	0.0047	0.0045	0.1015	0.0113	0.0383	0.0141	0.012	0.0266	0.0016	0.0318	0.0376	0.1496	0.0029	0.0367	0.1255	0.0138	0.0134	0.0032	0.0018	0.0177	0.0173	0.1165	0.0262	0.1391	0.0464	0.0018
6	rs9372112	96883069	0.92	0.422441555019286	1	0.442785362986439	0.0114635540848363	0.21490866035715	0.0047	0.0045	0.1015	0.0113	0.0383	0.0141	0.012	0.0266	0.0016	0.0318	0.0376	0.1496	0.0029	0.0367	0.1255	0.0138	0.0134	0.0032	0.0018	0.0177	0.0173	0.1165	0.0262	0.1391	0.0464	0.0018
6	rs12203657	96883285	0.92	0.422441555019286	1	0.442785362986439	0.0114692778739991	0.21490866035715	0.0047	0.0045	0.1015	0.0113	0.0383	0.0141	0.012	0.0266	0.0016	0.0318	0.0376	0.1496	0.0029	0.0367	0.1255	0.0138	0.0134	0.0032	0.0018	0.0177	0.0173	0.1165	0.0262	0.1391	0.0464	0.0018
6	rs9398064	96900650	0.92	0.422441555019286	1	0.442785362986439	0.0114064340863903	0.215336944165473	0.0047	0.0045	0.1015	0.0113	0.0383	0.0141	0.0121	0.0266	0.0016	0.0318	0.0376	0.1496	0.0029	0.0367	0.1255	0.0138	0.0134	0.0032	0.0018	0.0177	0.0173	0.1165	0.0262	0.1391	0.0464	0.0018
6	rs76152172	96907225	0.92	0.422441555019286	1	0.442785362986439	0.011315487044204	0.215979896308117	0.0047	0.0045	0.1015	0.0113	0.0383	0.0141	0.0121	0.0266	0.0016	0.0318	0.0376	0.1496	0.0029	0.0367	0.1255	0.0138	0.0134	0.0032	0.0018	0.0177	0.0173	0.1165	0.0262	0.1391	0.0464	0.0018
6	rs116889945	96914255	0.92	0.422441555019286	1	0.442785362986439	0.0107757370254436	0.211173207027772	0.0047	0.0045	0.1015	0.0113	0.0383	0.0141	0.0121	0.0266	0.0016	0.0318	0.0376	0.1496	0.0028	0.0367	0.1254	0.0138	0.0134	0.0032	0.0018	0.0178	0.0172	0.1165	0.0262	0.1391	0.0463	0.0018
6	rs116842147	96927848	0.92	0.422441555019286	1	0.442785362986439	0.0105858235719566	0.210747678826595	0.0047	0.0045	0.1015	0.0113	0.0384	0.0141	0.0121	0.0266	0.0016	0.0318	0.0376	0.1496	0.0029	0.0367	0.1254	0.0138	0.0134	0.0032	0.0018	0.0178	0.0172	0.1165	0.0262	0.1391	0.0463	0.0018
6	rs72932834	96950298	0.92	0.422441555019286	1	0.442785362986439	0.0100312105497013	0.217912532524193	0.0047	0.0045	0.1015	0.0113	0.0385	0.0142	0.0123	0.0266	0.0017	0.0319	0.0376	0.1495	0.0029	0.0368	0.1253	0.0138	0.0134	0.0033	0.0018	0.0178	0.0172	0.1165	0.0262	0.139	0.0459	0.0018
6	rs117397169	96955422	0.92	0.422441555019286	1	0.442785362986439	0.0100467450878405	0.21759003357919	0.0047	0.0045	0.1015	0.0113	0.0385	0.0142	0.0123	0.0266	0.0017	0.0319	0.0376	0.1495	0.0029	0.0368	0.1253	0.0138	0.0134	0.0033	0.0018	0.0178	0.0172	0.1165	0.0262	0.139	0.0459	0.0018
6	rs77724867	96963525	0.92	0.422441555019286	1	0.442785362986439	0.0104090844505257	0.216087116348396	0.0047	0.0045	0.1015	0.0113	0.0385	0.0142	0.0123	0.0266	0.0017	0.0319	0.0376	0.1496	0.0029	0.0367	0.1255	0.0138	0.0134	0.0033	0.0018	0.0178	0.0172	0.1165	0.0261	0.1391	0.0459	0.0018
6	rs9486444	96963619	0.92	0.422441555019286	1	0.442785362986439	0.0105481457284214	0.216301608967598	0.0047	0.0045	0.1015	0.0113	0.0385	0.0142	0.0123	0.0266	0.0017	0.0318	0.0376	0.1496	0.0028	0.0367	0.1254	0.0139	0.0134	0.0033	0.0018	0.0178	0.0172	0.1165	0.0261	0.139	0.0459	0.0018
6	rs78466871	96979991	0.92	0.422441555019286	1	0.442785362986439	0.0112815227544142	0.193136622072349	0.0047	0.0045	0.1014	0.0112	0.0385	0.0143	0.0123	0.0265	0.0017	0.0319	0.0376	0.1495	0.0028	0.0368	0.1256	0.014	0.0135	0.0036	0.0018	0.0178	0.0173	0.1162	0.026	0.1388	0.0458	0.0019
6	rs12207570	96987884	0.92	0.422441555019286	1	0.442785362986439	0.0113041570893282	0.187075670563443	0.0047	0.0045	0.1014	0.0112	0.0385	0.0143	0.0123	0.0265	0.0017	0.0319	0.0376	0.1495	0.0028	0.0368	0.1256	0.014	0.0135	0.0036	0.0018	0.0178	0.0173	0.1162	0.026	0.1388	0.0458	0.0019
6	rs117965987	97008505	0.92	0.422441555019286	1	0.442785362986439	0.0112984953094627	0.183207028072746	0.0047	0.0045	0.1014	0.0113	0.0385	0.0143	0.0123	0.0264	0.0017	0.0319	0.0376	0.1495	0.0028	0.0368	0.1256	0.014	0.0135	0.0036	0.0018	0.0178	0.0173	0.1161	0.026	0.1388	0.0458	0.0019
6	rs72932894	97021093	0.92	0.422441555019286	1	0.442785362986439	0.0115611506035415	0.191177626640573	0.0047	0.0045	0.1014	0.0113	0.0386	0.0143	0.0123	0.0264	0.0017	0.0319	0.0376	0.1495	0.0028	0.0368	0.1256	0.014	0.0135	0.0036	0.0018	0.0178	0.0173	0.1159	0.026	0.1388	0.0458	0.002
6	rs117483526	97037677	0.92	0.422441555019286	1	0.442785362986439	0.0112645693661422	0.178862923126059	0.0047	0.0045	0.1013	0.0114	0.0386	0.0143	0.0124	0.0264	0.0017	0.0319	0.0377	0.1495	0.0028	0.0368	0.1256	0.014	0.0136	0.0037	0.0018	0.0179	0.0172	0.1158	0.026	0.1386	0.0458	0.002
6	rs72934907	97043152	0.92	0.422441555019286	1.01	0.39608418712213	0.0111296307137582	0.177456329898865	0.0047	0.0045	0.1013	0.0114	0.0386	0.0144	0.0124	0.0264	0.0017	0.0319	0.0377	0.1495	0.0028	0.0368	0.1256	0.0141	0.0137	0.0037	0.0017	0.0179	0.0172	0.1157	0.026	0.1386	0.0458	0.002
6	rs35157931	97051593	0.92	0.422441555019286	1.01	0.39608418712213	0.0109184687152597	0.175753492053832	0.0047	0.0045	0.1012	0.0114	0.0386	0.0144	0.0125	0.0264	0.0017	0.032	0.0377	0.1495	0.0027	0.0368	0.1256	0.0141	0.0137	0.0038	0.0017	0.0179	0.0172	0.1156	0.026	0.1385	0.0458	0.002
6	rs2273621	97058553	0.92	0.422441555019286	1.02	0.35283343175317	0.010515931012886	0.164580858810211	0.0047	0.0045	0.1011	0.0114	0.0386	0.0145	0.0126	0.0264	0.0017	0.032	0.0378	0.1495	0.0027	0.0369	0.1255	0.0141	0.0138	0.0039	0.0017	0.018	0.0171	0.1154	0.026	0.1384	0.0457	0.002
6	rs2252816	97058574	0.92	0.422441555019286	1.02	0.35283343175317	0.0104998515133321	0.163799650787437	0.0047	0.0045	0.1011	0.0114	0.0386	0.0145	0.0126	0.0264	0.0017	0.032	0.0378	0.1495	0.0027	0.0369	0.1255	0.0141	0.0138	0.0039	0.0017	0.018	0.0171	0.1154	0.026	0.1384	0.0457	0.002
6	rs79136268	97062624	0.92	0.422441555019286	1.02	0.35283343175317	0.00972937438572276	0.152525884493987	0.0048	0.0045	0.101	0.0115	0.0384	0.0145	0.0128	0.0265	0.0017	0.032	0.0378	0.1494	0.0027	0.0368	0.1253	0.0142	0.0139	0.004	0.0018	0.0181	0.0172	0.1152	0.0261	0.1382	0.0457	0.0019
6	rs9373985	97063522	0.92	0.422441555019286	1.02	0.35283343175317	0.00972431851882824	0.152525884493987	0.0048	0.0045	0.101	0.0115	0.0383	0.0145	0.0128	0.0265	0.0017	0.032	0.0378	0.1494	0.0027	0.0368	0.1253	0.0142	0.0139	0.004	0.0018	0.0181	0.0172	0.1151	0.0261	0.1382	0.0457	0.0019
6	rs117321970	97071980	0.92	0.422441555019286	1.02	0.35283343175317	0.0100519273074851	0.138131894503639	0.0049	0.0044	0.1009	0.0116	0.0383	0.0151	0.0129	0.0267	0.0017	0.0318	0.0377	0.149	0.0027	0.0367	0.1255	0.0144	0.0141	0.004	0.0017	0.0182	0.0172	0.1148	0.026	0.1379	0.0455	0.0019
6	rs117074525	97073585	0.92	0.422441555019286	1.02	0.35283343175317	0.0101769079601875	0.136940671652922	0.0049	0.0044	0.1009	0.0116	0.0383	0.0151	0.013	0.0267	0.0017	0.0318	0.0377	0.149	0.0027	0.0367	0.1255	0.0144	0.0142	0.0041	0.0017	0.0182	0.0172	0.1147	0.026	0.1378	0.0454	0.002
6	rs12200560	97080198	0.92	0.422441555019286	1.01	0.39608418712213	0.011287178142484	0.13194296061607	0.0049	0.0044	0.1008	0.0117	0.0383	0.0154	0.013	0.0268	0.0017	0.0317	0.0377	0.1489	0.0027	0.0366	0.1256	0.0145	0.0143	0.0041	0.0018	0.0183	0.0173	0.1143	0.0259	0.1376	0.0453	0.002
6	rs12661440	97082880	0.92	0.422441555019286	1.01	0.39608418712213	0.0097851204162966	0.115474138660611	0.0051	0.0044	0.1009	0.012	0.0383	0.0153	0.0134	0.0269	0.0017	0.0315	0.0375	0.1481	0.0028	0.0371	0.1263	0.0151	0.0152	0.0037	0.0019	0.0183	0.0175	0.1135	0.0259	0.1359	0.0451	0.0022
6	rs116182410	97083039	0.92	0.422441555019286	1.01	0.39608418712213	0.00947900973165079	0.117109623517127	0.0051	0.0044	0.1008	0.012	0.0383	0.0153	0.0134	0.027	0.0017	0.0315	0.0375	0.1482	0.0028	0.0371	0.1265	0.0151	0.0152	0.0037	0.0019	0.0183	0.0174	0.1133	0.0259	0.1358	0.045	0.0022
6	rs9372178	97083651	0.92	0.422441555019286	1.01	0.39608418712213	0.00815729089192446	0.118580322134213	0.0052	0.0044	0.1005	0.012	0.0383	0.0154	0.0135	0.0271	0.0017	0.0315	0.0375	0.1485	0.0029	0.0372	0.1272	0.0153	0.0154	0.0038	0.0019	0.0181	0.0171	0.1128	0.026	0.1354	0.0448	0.0022
6	rs4839850	97085238	0.92	0.422441555019286	1.01	0.39608418712213	0.00762705850102183	0.134660512290268	0.0052	0.0044	0.1003	0.0121	0.0383	0.0154	0.0134	0.0272	0.0017	0.0315	0.0375	0.1488	0.0029	0.0372	0.1277	0.0153	0.0155	0.0037	0.0019	0.0181	0.017	0.1126	0.0259	0.135	0.0446	0.0022
6	rs1034240	97093037	0.92	0.422441555019286	1.01	0.39608418712213	0.00710375007586515	0.153382911667187	0.0053	0.0044	0.1	0.0122	0.0385	0.0155	0.0136	0.0274	0.0016	0.0316	0.0376	0.1481	0.0029	0.0374	0.128	0.0153	0.0153	0.0037	0.0018	0.018	0.0168	0.1127	0.026	0.1349	0.0445	0.0022
6	rs7761211	97093259	0.93	0.375229593708928	1.01	0.39608418712213	0.0134458943180132	0.188712817630702	0.0054	0.0044	0.1001	0.0122	0.0387	0.0156	0.0136	0.0273	0.0016	0.0314	0.0375	0.148	0.0029	0.0375	0.128	0.0153	0.0154	0.0036	0.0019	0.018	0.0167	0.1123	0.026	0.1346	0.0444	0.0022
6	rs1334328	97094444	0.93	0.375229593708928	1.01	0.39608418712213	0.00387053136321515	0.0624035290588065	0.0076	0.0046	0.0963	0.0154	0.0402	0.0173	0.0163	0.0254	0.0021	0.0288	0.0388	0.1449	0.0033	0.0407	0.1294	0.0174	0.0164	0.0042	0.0028	0.0171	0.016	0.1102	0.0273	0.1275	0.0424	0.0025
6	rs9398162	97094563	0.93	0.375229593708928	1.01	0.39608418712213	0.00481460568293469	0.0467405359611238	0.0077	0.0046	0.0953	0.0156	0.0405	0.0174	0.0167	0.0252	0.0021	0.0287	0.0391	0.1446	0.0033	0.0411	0.1301	0.0173	0.0168	0.0042	0.0029	0.017	0.0159	0.1103	0.0269	0.1271	0.0422	0.0025
6	rs75588203	97094864	0.93	0.375229593708928	1.01	0.39608418712213	0.0079514579016345	0.0353723027871356	0.0077	0.0045	0.095	0.0158	0.041	0.0174	0.0169	0.0247	0.0021	0.0283	0.0393	0.1451	0.0033	0.0418	0.1298	0.0172	0.0171	0.0041	0.0031	0.0168	0.0158	0.1107	0.0267	0.1272	0.0408	0.0026
6	rs4839853	97099999	0.92	0.422441555019286	1.01	0.39608418712213	0.0222749334841877	0.0500445081939425	0.0075	0.0043	0.0948	0.0163	0.0418	0.0174	0.0172	0.0241	0.0021	0.0277	0.0395	0.1459	0.0033	0.0428	0.1295	0.0172	0.0177	0.0041	0.0033	0.0165	0.0155	0.111	0.0265	0.1273	0.0391	0.0027
6	rs4341010	97106681	0.92	0.422441555019286	1.01	0.39608418712213	0.0232030338844832	0.045739439008876	0.0075	0.0043	0.0948	0.0163	0.0419	0.0174	0.0172	0.0241	0.0021	0.0277	0.0396	0.1459	0.0033	0.0428	0.1296	0.0172	0.0177	0.0041	0.0033	0.0165	0.0155	0.1109	0.0265	0.1273	0.0391	0.0027
6	rs35286158	97114789	0.92	0.422441555019286	1.01	0.39608418712213	0.0247674136504747	0.0428508550264692	0.0075	0.0043	0.0948	0.0163	0.0419	0.0174	0.0172	0.0241	0.0021	0.0277	0.0397	0.1459	0.0033	0.0428	0.1297	0.0171	0.0177	0.0041	0.0033	0.0165	0.0156	0.1108	0.0265	0.1273	0.0391	0.0027
6	rs4382269	97119398	0.92	0.422441555019286	1.01	0.39608418712213	0.0257890923674382	0.0414942138465787	0.0075	0.0043	0.0947	0.0163	0.0419	0.0175	0.0172	0.0241	0.0021	0.0277	0.0397	0.1458	0.0032	0.0427	0.1298	0.0171	0.0177	0.0041	0.0033	0.0166	0.0156	0.1107	0.0265	0.1273	0.0391	0.0027
6	rs11756992	97124128	0.92	0.422441555019286	1.01	0.39608418712213	0.0236091717913447	0.04805023439048	0.0075	0.0043	0.094	0.0163	0.042	0.0176	0.0171	0.024	0.002	0.0274	0.0398	0.1453	0.0036	0.0429	0.1299	0.017	0.0178	0.004	0.0033	0.0166	0.0157	0.1118	0.0266	0.1273	0.0385	0.0028
6	rs73498762	97125455	0.92	0.422441555019286	1.01	0.39608418712213	0.0240203842686932	0.039221999549062	0.0075	0.0043	0.0938	0.0162	0.0421	0.0176	0.0171	0.0239	0.002	0.0273	0.0398	0.1452	0.0036	0.043	0.1299	0.017	0.0178	0.004	0.0033	0.0167	0.0157	0.1121	0.0266	0.1273	0.0385	0.0028
6	rs62412958	97126816	0.92	0.422441555019286	1.01	0.39608418712213	0.0243072949440584	0.0344898318453624	0.0075	0.0043	0.0938	0.0162	0.0421	0.0176	0.0171	0.0239	0.002	0.0273	0.0399	0.1451	0.0036	0.043	0.1299	0.017	0.0178	0.004	0.0033	0.0167	0.0157	0.1122	0.0266	0.1272	0.0385	0.0028
6	rs2050293	97130191	0.92	0.422441555019286	1.01	0.39608418712213	0.0256133239945567	0.0379187350825751	0.0075	0.0043	0.0937	0.0162	0.0421	0.0176	0.0171	0.0239	0.002	0.0273	0.0399	0.1451	0.0036	0.0431	0.1302	0.017	0.0178	0.004	0.0033	0.0167	0.0157	0.1122	0.0266	0.127	0.0385	0.0028
6	rs7746875	97136981	0.92	0.422441555019286	1.01	0.39608418712213	0.054386527307436	0.0228483206151456	0.0074	0.0046	0.0936	0.0165	0.0428	0.0175	0.0172	0.0227	0.002	0.0273	0.04	0.1445	0.0034	0.0448	0.1315	0.0168	0.0179	0.0034	0.003	0.0165	0.0158	0.1136	0.0265	0.1251	0.0373	0.0037
6	rs372489	97158395	0.92	0.422441555019286	1.01	0.39608418712213	0.0796934510230949	0.0196063367487112	0.0073	0.0046	0.0936	0.0167	0.043	0.0176	0.0172	0.0226	0.002	0.0272	0.04	0.1442	0.0034	0.0452	0.1317	0.0168	0.0179	0.0033	0.003	0.0166	0.0157	0.1137	0.0263	0.1247	0.0372	0.0039
6	rs538052	97159223	0.92	0.422441555019286	1.01	0.39608418712213	0.0798050296895221	0.0187463260199467	0.0073	0.0046	0.0936	0.0167	0.043	0.0176	0.0172	0.0226	0.002	0.0271	0.04	0.1442	0.0034	0.0452	0.1317	0.0168	0.0179	0.0033	0.003	0.0166	0.0157	0.1137	0.0263	0.1247	0.0372	0.0039
6	rs67122143	97162207	0.92	0.422441555019286	1.01	0.39608418712213	0.0593024251012532	0.0209722724199734	0.0073	0.0047	0.0933	0.0167	0.0429	0.0175	0.0172	0.0226	0.002	0.0272	0.04	0.1444	0.0034	0.045	0.1318	0.0167	0.0178	0.0033	0.003	0.0166	0.0157	0.1143	0.0265	0.1245	0.0371	0.0038
6	rs76600361	97162778	0.92	0.422441555019286	1.01	0.39608418712213	0.0525838000634388	0.0167154648821006	0.0073	0.0047	0.0931	0.0167	0.0429	0.0174	0.0173	0.0227	0.0021	0.0271	0.04	0.1446	0.0034	0.045	0.1318	0.0167	0.0178	0.0032	0.0029	0.0166	0.0157	0.1142	0.0267	0.1244	0.0371	0.0037
6	rs9400248	97164172	0.92	0.422441555019286	1.01	0.39608418712213	0.050507031013448	0.0144234210990915	0.0073	0.0047	0.093	0.0167	0.043	0.0174	0.0173	0.0227	0.0021	0.0272	0.04	0.1447	0.0034	0.045	0.1318	0.0167	0.0178	0.0032	0.0029	0.0166	0.0157	0.1142	0.0267	0.1243	0.0371	0.0037
6	rs118049973	97192220	0.92	0.422441555019286	1.01	0.39608418712213	0.0339583647827773	0.0159566419469224	0.0075	0.0048	0.0921	0.0168	0.0432	0.0174	0.0173	0.0228	0.002	0.0272	0.0401	0.1449	0.0033	0.045	0.1316	0.0166	0.0179	0.0031	0.0028	0.0166	0.0157	0.1146	0.0269	0.1242	0.0373	0.0036
6	rs9384707	97207918	0.92	0.422441555019286	1.01	0.39608418712213	0.0242775013276264	0.0139851904949278	0.0077	0.0048	0.0913	0.0168	0.0435	0.0173	0.0173	0.0229	0.0019	0.0273	0.0402	0.1451	0.0033	0.045	0.1316	0.0165	0.0179	0.0031	0.0027	0.0166	0.0157	0.115	0.0271	0.1241	0.0374	0.0035
6	rs213849	97224125	0.92	0.422441555019286	1.01	0.39608418712213	0.0213829373500475	0.0110187519350854	0.0076	0.0048	0.0913	0.0169	0.0434	0.0173	0.0174	0.0229	0.002	0.0273	0.0401	0.1451	0.0032	0.045	0.1317	0.0165	0.0179	0.003	0.0026	0.0165	0.0158	0.1151	0.0271	0.124	0.0373	0.0034
6	rs17056983	97227424	0.92	0.422441555019286	1	0.442785362986439	0.0203854379859211	0.00966993397630557	0.0076	0.0049	0.0913	0.0169	0.0434	0.0173	0.0174	0.0229	0.002	0.0273	0.0401	0.1451	0.0032	0.0449	0.1317	0.0165	0.018	0.003	0.0026	0.0165	0.0158	0.1153	0.0272	0.124	0.0372	0.0033
6	rs10457202	97238839	0.92	0.422441555019286	1	0.442785362986439	0.0185576239616641	0.0119266993199836	0.0075	0.0049	0.0911	0.017	0.0435	0.0175	0.0173	0.0229	0.0021	0.0274	0.0402	0.1456	0.0029	0.0452	0.1324	0.0165	0.018	0.0027	0.0024	0.0163	0.0156	0.1161	0.0273	0.1233	0.0368	0.003
6	rs117436733	97238958	0.92	0.422441555019286	1	0.442785362986439	0.0185903446726745	0.0121438022339737	0.0075	0.0049	0.0911	0.017	0.0435	0.0175	0.0173	0.0229	0.0021	0.0274	0.0402	0.1456	0.0029	0.0452	0.1324	0.0165	0.018	0.0027	0.0024	0.0163	0.0156	0.1161	0.0273	0.1233	0.0368	0.003
6	rs9386830	97243595	0.92	0.422441555019286	1	0.442785362986439	0.0196853582955208	0.011803530965863	0.0075	0.0049	0.0911	0.017	0.0435	0.0176	0.0173	0.0229	0.0021	0.0274	0.0402	0.1455	0.0029	0.0451	0.1324	0.0165	0.018	0.0027	0.0025	0.0163	0.0156	0.1161	0.0273	0.1234	0.0368	0.003
6	rs117332369	97244203	0.92	0.422441555019286	1	0.442785362986439	0.0195916509164881	0.0121126661705541	0.0075	0.0049	0.0911	0.017	0.0435	0.0176	0.0173	0.0229	0.0021	0.0274	0.0402	0.1455	0.0029	0.0451	0.1324	0.0165	0.018	0.0027	0.0025	0.0163	0.0156	0.1161	0.0273	0.1234	0.0368	0.003
6	rs35358396	97247547	0.92	0.422441555019286	1	0.442785362986439	0.0193630168140821	0.0120815705501823	0.0075	0.0049	0.0911	0.017	0.0435	0.0176	0.0173	0.0229	0.0021	0.0274	0.0401	0.1455	0.0029	0.0451	0.1324	0.0165	0.018	0.0027	0.0025	0.0163	0.0156	0.1161	0.0273	0.1234	0.0368	0.003
6	rs392127	97247566	0.92	0.422441555019286	1	0.442785362986439	0.0191865366222787	0.0119575926283829	0.0075	0.0049	0.0911	0.017	0.0435	0.0176	0.0173	0.0229	0.002	0.0274	0.0401	0.1455	0.0029	0.0451	0.1324	0.0165	0.018	0.0027	0.0025	0.0163	0.0156	0.1161	0.0274	0.1234	0.0368	0.003
6	rs117355664	97255731	0.92	0.422441555019286	1	0.442785362986439	0.0198995399298629	0.00923135296761053	0.0075	0.0049	0.0911	0.0171	0.0436	0.0176	0.0173	0.0229	0.002	0.0273	0.0402	0.1457	0.0028	0.0452	0.1323	0.0165	0.018	0.0027	0.0024	0.0164	0.0157	0.1161	0.0274	0.1233	0.0365	0.003
6	rs74364909	97258008	0.92	0.422441555019286	1	0.442785362986439	0.0202718818009369	0.00885619889445047	0.0075	0.0049	0.0911	0.0171	0.0436	0.0176	0.0173	0.0229	0.002	0.0273	0.0402	0.1457	0.0029	0.0452	0.1324	0.0165	0.018	0.0027	0.0024	0.0163	0.0157	0.1161	0.0274	0.1233	0.0365	0.003
6	rs13195471	97284970	0.92	0.422441555019286	1	0.442785362986439	0.0198909403264692	0.0094493333285935	0.0075	0.0051	0.091	0.017	0.0436	0.0176	0.0173	0.023	0.002	0.0273	0.0404	0.1458	0.0028	0.0453	0.1323	0.0166	0.0181	0.0027	0.0024	0.0164	0.0158	0.1159	0.0274	0.1231	0.0361	0.003
6	rs7750760	97290401	0.92	0.422441555019286	1	0.442785362986439	0.0205434297655421	0.0094493333285935	0.0075	0.0052	0.091	0.017	0.0436	0.0176	0.0173	0.023	0.0021	0.0272	0.0404	0.1458	0.0028	0.0453	0.1323	0.0166	0.0181	0.0027	0.0024	0.0163	0.0158	0.1159	0.0274	0.1231	0.036	0.0031
6	rs17799841	97312559	0.91	0.473491286898298	1	0.442785362986439	0.0209869479307857	0.0114984464347352	0.0076	0.0052	0.0909	0.017	0.0436	0.0176	0.0173	0.023	0.0021	0.0272	0.0405	0.1458	0.0028	0.0454	0.1322	0.0166	0.0182	0.0026	0.0024	0.0163	0.0158	0.1158	0.0274	0.1231	0.0359	0.0031
6	rs11758558	97334326	0.91	0.473491286898298	1	0.442785362986439	0.0208798777488184	0.0132264445026222	0.0075	0.0052	0.0909	0.017	0.0435	0.0175	0.0174	0.0231	0.0021	0.0272	0.0406	0.146	0.0028	0.0454	0.1322	0.0167	0.0182	0.0026	0.0024	0.0163	0.0158	0.1157	0.0275	0.1231	0.0357	0.0031
6	rs12210738	97336644	0.91	0.473491286898298	1	0.442785362986439	0.0213015039229749	0.0125205871691302	0.0075	0.0052	0.0909	0.017	0.0435	0.0175	0.0174	0.0231	0.0021	0.0272	0.0406	0.146	0.0028	0.0453	0.1322	0.0167	0.0182	0.0026	0.0024	0.0163	0.0158	0.1157	0.0275	0.1231	0.0357	0.0031
6	rs11402	97339088	0.91	0.473491286898298	1	0.442785362986439	0.0203417081083167	0.0136857626381835	0.0075	0.0052	0.0909	0.017	0.0435	0.0175	0.0174	0.0231	0.0021	0.0272	0.0406	0.146	0.0028	0.0453	0.1322	0.0167	0.0183	0.0026	0.0024	0.0163	0.0158	0.1157	0.0275	0.1231	0.0357	0.0031
6	rs2039210	97343877	0.91	0.473491286898298	1	0.442785362986439	0.0171822724212295	0.015672154040168	0.0075	0.0052	0.0909	0.017	0.0435	0.0175	0.0174	0.0231	0.0021	0.0272	0.0406	0.146	0.0028	0.0453	0.1322	0.0167	0.0182	0.0026	0.0024	0.0163	0.0158	0.1157	0.0275	0.123	0.0357	0.0031
6	rs9400420	97360003	0.92	0.422441555019286	1	0.442785362986439	0.0135493461599527	0.00882970978596769	0.0074	0.0054	0.091	0.0163	0.0436	0.0168	0.0172	0.0234	0.0021	0.0273	0.0409	0.147	0.003	0.0452	0.1324	0.0166	0.0184	0.0026	0.0022	0.0161	0.0161	0.1162	0.0277	0.1219	0.0352	0.0031
6	rs9372268	97360303	0.92	0.422441555019286	1	0.442785362986439	0.0123040664595469	0.0107828068519291	0.0074	0.0056	0.0904	0.016	0.0435	0.0167	0.0167	0.0236	0.0022	0.0276	0.0411	0.1473	0.0032	0.0454	0.1323	0.0163	0.0181	0.0026	0.0021	0.0162	0.0162	0.1169	0.0278	0.1224	0.0346	0.0032
6	rs6568656	97361279	0.92	0.422441555019286	1	0.442785362986439	0.00390783988327911	0.0179429805605506	0.0075	0.0057	0.09	0.0151	0.0433	0.0157	0.0156	0.0243	0.0021	0.0288	0.0417	0.1511	0.0034	0.0451	0.1325	0.0152	0.0173	0.0025	0.0016	0.0164	0.0162	0.1189	0.0271	0.1201	0.0347	0.0032
6	rs111464623	97364388	0.92	0.422441555019286	1	0.442785362986439	0.00435080454654973	0.0170091156843629	0.0075	0.0057	0.09	0.0151	0.0433	0.0157	0.0156	0.0244	0.0021	0.0289	0.0417	0.1513	0.0034	0.045	0.1326	0.0152	0.0173	0.0025	0.0016	0.0164	0.0162	0.119	0.027	0.1201	0.0347	0.0032
6	rs9384761	97369078	0.92	0.422441555019286	1	0.442785362986439	0.00499968607681771	0.0157785398569562	0.0075	0.0057	0.09	0.0151	0.0434	0.0157	0.0156	0.0244	0.0021	0.0289	0.0417	0.1513	0.0034	0.045	0.1326	0.0151	0.0173	0.0025	0.0016	0.0164	0.0162	0.119	0.027	0.1201	0.0347	0.0032
6	rs850583	97370194	0.92	0.422441555019286	0.99	0.493036143459036	0.00483522928325189	0.0153902037302699	0.0075	0.0058	0.09	0.0151	0.0434	0.0157	0.0157	0.0244	0.0021	0.0289	0.0417	0.1513	0.0034	0.045	0.1326	0.0152	0.0173	0.0025	0.0016	0.0164	0.0161	0.1189	0.027	0.1201	0.0347	0.0032
6	rs34721198	97374341	0.92	0.422441555019286	0.99	0.493036143459036	0.00432911268958464	0.0160639782731499	0.0075	0.0058	0.09	0.0151	0.0434	0.0156	0.0157	0.0244	0.0021	0.0289	0.0417	0.1513	0.0034	0.045	0.1326	0.0151	0.0173	0.0025	0.0016	0.0164	0.0161	0.119	0.027	0.1203	0.0347	0.0032
6	rs78685873	97386112	0.92	0.422441555019286	0.99	0.493036143459036	0.00358674123629609	0.0166789357694632	0.0075	0.0058	0.0901	0.0151	0.0435	0.0156	0.0156	0.0244	0.0021	0.029	0.0417	0.1516	0.0034	0.0448	0.1324	0.0151	0.0172	0.0025	0.0016	0.0164	0.016	0.1191	0.0271	0.1205	0.0347	0.0031
6	rs61348524	97386134	0.92	0.422441555019286	0.99	0.493036143459036	0.00359608351189146	0.0167154648821006	0.0075	0.0058	0.0901	0.0151	0.0435	0.0156	0.0156	0.0244	0.0021	0.029	0.0417	0.1516	0.0034	0.0448	0.1324	0.0151	0.0172	0.0025	0.0016	0.0164	0.016	0.1191	0.0271	0.1205	0.0347	0.0031
6	rs183959014	97390439	0.92	0.422441555019286	0.99	0.493036143459036	0.00352418200364451	0.0171568854544644	0.0075	0.0058	0.0901	0.015	0.0435	0.0156	0.0156	0.0244	0.0021	0.029	0.0417	0.1517	0.0034	0.0447	0.1324	0.015	0.0172	0.0025	0.0016	0.0163	0.016	0.1192	0.0271	0.1206	0.0346	0.0031
6	rs62413869	97396617	0.92	0.422441555019286	0.99	0.493036143459036	0.00351269234706825	0.0172310061886586	0.0075	0.0058	0.0901	0.015	0.0435	0.0155	0.0156	0.0243	0.0021	0.029	0.0417	0.1518	0.0034	0.0447	0.1323	0.015	0.0172	0.0025	0.0016	0.0163	0.016	0.1191	0.0271	0.1207	0.0346	0.0031
6	rs74776706	97407638	0.92	0.422441555019286	0.99	0.493036143459036	0.00323066122477997	0.0180566899876586	0.0074	0.0058	0.0901	0.015	0.0436	0.0155	0.0155	0.0243	0.0021	0.029	0.0417	0.1519	0.0034	0.0447	0.1322	0.0149	0.0172	0.0025	0.0016	0.0163	0.0159	0.1191	0.0272	0.1209	0.0346	0.003
6	rs10485382	97413253	0.92	0.422441555019286	0.99	0.493036143459036	0.00323066122477997	0.0183233797119681	0.0074	0.0058	0.0902	0.015	0.0436	0.0155	0.0155	0.0243	0.002	0.0291	0.0417	0.152	0.0033	0.0448	0.1322	0.0149	0.0171	0.0025	0.0016	0.0163	0.0159	0.1191	0.0272	0.121	0.0346	0.003
6	rs11753834	97414756	0.92	0.422441555019286	0.99	0.493036143459036	0.00328035681721921	0.0183233797119681	0.0074	0.0058	0.0902	0.015	0.0436	0.0155	0.0155	0.0243	0.002	0.0291	0.0417	0.152	0.0033	0.0448	0.1322	0.0149	0.0171	0.0025	0.0016	0.0163	0.0159	0.1191	0.0272	0.121	0.0346	0.003
6	rs35143662	97414949	0.92	0.422441555019286	0.99	0.493036143459036	0.00327601152580234	0.0183233797119681	0.0074	0.0058	0.0902	0.015	0.0436	0.0155	0.0155	0.0243	0.002	0.0291	0.0417	0.152	0.0033	0.0448	0.1322	0.0149	0.0171	0.0025	0.0016	0.0163	0.0159	0.1191	0.0272	0.121	0.0346	0.003
6	rs117891555	97418472	0.92	0.422441555019286	0.99	0.493036143459036	0.00294889741436359	0.0186690759947514	0.0074	0.0058	0.0902	0.015	0.0436	0.0155	0.0155	0.0243	0.002	0.0291	0.0417	0.152	0.0033	0.0448	0.1321	0.0149	0.0171	0.0025	0.0016	0.0163	0.0159	0.1191	0.0272	0.121	0.0346	0.003
6	rs9791288	97422915	0.92	0.422441555019286	0.99	0.493036143459036	0.00281747967814973	0.0192522432550714	0.0074	0.0058	0.0902	0.0149	0.0436	0.0155	0.0155	0.0243	0.002	0.0291	0.0417	0.152	0.0033	0.0448	0.1322	0.0149	0.0171	0.0025	0.0016	0.0163	0.0159	0.1191	0.0272	0.121	0.0346	0.003
6	rs1933459	97438289	0.93	0.375229593708928	0.99	0.493036143459036	0.00134393709426909	0.0625376679516786	0.0076	0.006	0.0925	0.0138	0.0438	0.0135	0.0137	0.0239	0.0019	0.0295	0.0416	0.1554	0.0034	0.0447	0.1349	0.0128	0.0158	0.0021	0.0013	0.0159	0.0156	0.1238	0.0271	0.1179	0.0352	0.002
6	rs12215529	97438829	0.93	0.375229593708928	0.99	0.493036143459036	0.00133442695539361	0.0634125350556216	0.0076	0.006	0.0925	0.0138	0.0438	0.0134	0.0136	0.0238	0.0019	0.0295	0.0416	0.1556	0.0034	0.0447	0.135	0.0127	0.0158	0.0021	0.0013	0.0159	0.0155	0.1238	0.0271	0.118	0.0351	0.002
6	rs117751303	97441464	NA	NA	NA	NA	0.00145789771375306	0.0696086068536865	0.0076	0.006	0.0927	0.0136	0.0437	0.0132	0.0134	0.0237	0.0019	0.0295	0.0417	0.1559	0.0034	0.0448	0.1351	0.0124	0.0157	0.0021	0.0013	0.0159	0.0155	0.124	0.027	0.1181	0.0351	0.0019
6	rs17057213	97459553	NA	NA	NA	NA	0.00160882653874009	0.074160103040642	0.0076	0.0061	0.0929	0.0135	0.0437	0.0131	0.0133	0.0237	0.0019	0.0296	0.0417	0.156	0.0035	0.0448	0.1353	0.0123	0.0156	0.0021	0.0013	0.0159	0.0155	0.1241	0.027	0.1181	0.0351	0.0018
6	rs7745013	97459616	NA	NA	NA	NA	0.00171329836285733	0.0757520520348393	0.0076	0.0061	0.0929	0.0135	0.0437	0.0131	0.0133	0.0237	0.0019	0.0296	0.0417	0.1561	0.0035	0.0449	0.1353	0.0122	0.0156	0.0021	0.0013	0.0159	0.0155	0.1242	0.027	0.1181	0.0351	0.0018
6	rs9387043	97463090	NA	NA	NA	NA	0.0019501757052041	0.0795696654888375	0.0076	0.0061	0.093	0.0135	0.0437	0.013	0.0132	0.0237	0.0019	0.0296	0.0418	0.1561	0.0035	0.0449	0.1353	0.0122	0.0155	0.0021	0.0013	0.0159	0.0155	0.1242	0.027	0.1181	0.0351	0.0018
6	rs12201214	97465639	NA	NA	NA	NA	0.00185739747527391	0.0791992646146135	0.0076	0.0061	0.093	0.0134	0.0438	0.013	0.0132	0.0237	0.0019	0.0296	0.0418	0.1561	0.0035	0.0449	0.1353	0.0121	0.0155	0.0021	0.0013	0.0159	0.0155	0.1242	0.027	0.1182	0.0351	0.0017
6	rs75182331	97480226	NA	NA	NA	NA	0.00221122339360076	0.092731380121171	0.0076	0.0062	0.0931	0.0133	0.0438	0.0128	0.0129	0.0237	0.0019	0.0296	0.0418	0.1561	0.0036	0.0449	0.1356	0.012	0.0153	0.0022	0.0013	0.016	0.0155	0.1245	0.0271	0.1183	0.0351	0.0017
6	rs1766455	97483733	NA	NA	NA	NA	0.00240147915000347	0.0980733211585958	0.0076	0.0062	0.0931	0.0133	0.0438	0.0128	0.0129	0.0237	0.0019	0.0296	0.0418	0.1561	0.0036	0.0449	0.1356	0.012	0.0153	0.0022	0.0013	0.016	0.0155	0.1246	0.0271	0.1183	0.0351	0.0017
6	rs1766516	97494694	NA	NA	NA	NA	0.00231134232450695	0.0972685559221052	0.0076	0.0062	0.0931	0.0133	0.0438	0.0128	0.0128	0.0237	0.0019	0.0297	0.0418	0.156	0.0036	0.0448	0.1356	0.0119	0.0153	0.0022	0.0013	0.016	0.0155	0.1247	0.0271	0.1184	0.0351	0.0017
6	rs80075790	97495802	NA	NA	NA	NA	0.00230969912152051	0.0973489153999478	0.0076	0.0062	0.093	0.0133	0.0438	0.0128	0.0128	0.0237	0.0019	0.0297	0.0418	0.156	0.0036	0.0448	0.1356	0.0119	0.0152	0.0022	0.0013	0.016	0.0155	0.1247	0.0271	0.1183	0.0351	0.0017
6	rs76142004	97496648	NA	NA	NA	NA	0.00232122126583337	0.097027633773626	0.0076	0.0062	0.093	0.0133	0.0438	0.0128	0.0128	0.0237	0.0019	0.0297	0.0418	0.156	0.0036	0.0448	0.1356	0.0119	0.0152	0.0022	0.0013	0.016	0.0155	0.1247	0.0271	0.1183	0.0351	0.0017
6	rs74688141	97505745	NA	NA	NA	NA	0.0024839474922059	0.108516761928989	0.0075	0.0063	0.0932	0.013	0.0437	0.0126	0.0124	0.0238	0.0019	0.0298	0.0418	0.156	0.0036	0.045	0.1359	0.0116	0.015	0.0022	0.0013	0.0159	0.0155	0.1251	0.0274	0.1185	0.035	0.0017
6	rs78481175	97511553	NA	NA	NA	NA	0.00251193558067813	0.111720374833512	0.0075	0.0063	0.0931	0.013	0.0437	0.0126	0.0124	0.0237	0.0019	0.0298	0.0418	0.156	0.0036	0.045	0.1359	0.0115	0.015	0.0022	0.0013	0.0159	0.0155	0.1251	0.0275	0.1185	0.035	0.0018
6	rs7769139	97517414	NA	NA	NA	NA	0.00267780680551132	0.118667049711848	0.0075	0.0064	0.0933	0.0128	0.0437	0.0125	0.0122	0.0237	0.0019	0.0299	0.0418	0.1563	0.0036	0.045	0.1358	0.0114	0.0149	0.0022	0.0013	0.0158	0.0155	0.1255	0.0276	0.1185	0.0348	0.0018
6	rs34371027	97524233	NA	NA	NA	NA	0.00327384059395366	0.129694001351637	0.0075	0.0064	0.0934	0.0126	0.0437	0.0124	0.0119	0.0237	0.002	0.0299	0.0419	0.1565	0.0036	0.045	0.1361	0.0112	0.0147	0.0022	0.0013	0.0157	0.0155	0.1258	0.0277	0.1184	0.0346	0.0018
6	rs17057359	97524571	NA	NA	NA	NA	0.0032695021558868	0.128798433641839	0.0075	0.0064	0.0935	0.0126	0.0437	0.0124	0.0119	0.0237	0.002	0.0299	0.0419	0.1565	0.0036	0.045	0.136	0.0112	0.0147	0.0022	0.0013	0.0157	0.0155	0.1258	0.0277	0.1184	0.0346	0.0018
6	rs62413899	97529500	NA	NA	NA	NA	0.00390035558383629	0.137215233806753	0.0075	0.0065	0.0933	0.0124	0.0438	0.0123	0.0119	0.0236	0.0021	0.0299	0.042	0.1569	0.0036	0.045	0.1362	0.0111	0.0146	0.0022	0.0013	0.0157	0.0155	0.1259	0.0277	0.1182	0.0346	0.0018
6	rs1997933	97537182	NA	NA	NA	NA	0.00452462599718181	0.147326056600099	0.0075	0.0065	0.0933	0.0124	0.0437	0.0122	0.0119	0.0235	0.0021	0.0298	0.0419	0.1571	0.0036	0.0449	0.1363	0.0111	0.0146	0.0022	0.0013	0.0157	0.0155	0.1261	0.0278	0.1182	0.0346	0.0018
6	rs1206132	97541325	NA	NA	NA	NA	0.00381142278069225	0.1553893040342	0.0074	0.0065	0.0935	0.0121	0.0435	0.0121	0.0117	0.0233	0.0023	0.0298	0.0421	0.1574	0.0037	0.0448	0.136	0.0109	0.0144	0.0022	0.0014	0.0156	0.0155	0.1264	0.028	0.1181	0.0348	0.002
6	rs7755459	97545709	0.92	0.422441555019286	0.99	0.493036143459036	0.00538969863995838	0.19968033298259	0.0068	0.007	0.0957	0.011	0.0416	0.0121	0.0115	0.0233	0.0023	0.0294	0.0422	0.1574	0.0034	0.0442	0.1356	0.0104	0.0136	0.0024	0.0013	0.015	0.0166	0.1263	0.0292	0.1188	0.0359	0.0026
6	rs1206156	97550063	0.92	0.422441555019286	0.99	0.493036143459036	0.00604495758335336	0.229954083976979	0.0067	0.0071	0.0958	0.011	0.0415	0.0121	0.0115	0.0233	0.0023	0.0294	0.0422	0.1574	0.0034	0.0442	0.1355	0.0104	0.0135	0.0025	0.0013	0.0149	0.0167	0.1263	0.0294	0.1189	0.036	0.0026
6	rs117044252	97550547	0.92	0.422441555019286	0.99	0.493036143459036	0.00634189682573356	0.238540435944697	0.0067	0.0071	0.0959	0.0109	0.0414	0.0121	0.0116	0.0231	0.0023	0.0295	0.0423	0.1575	0.0034	0.0442	0.1356	0.0104	0.0135	0.0025	0.0013	0.015	0.0167	0.1262	0.0294	0.1188	0.0359	0.0026
6	rs1206157	97551806	0.91	0.473491286898298	0.99	0.493036143459036	0.00828183528121893	0.265464863944612	0.0069	0.0072	0.0966	0.0102	0.0411	0.0121	0.0116	0.0229	0.0023	0.0295	0.0425	0.1575	0.0034	0.0439	0.1355	0.0104	0.0136	0.0025	0.0013	0.0152	0.0166	0.1262	0.0295	0.1189	0.0359	0.0027
6	rs118144526	97552559	0.91	0.473491286898298	1	0.442785362986439	0.00810435502559452	0.261465553772957	0.0069	0.0072	0.0966	0.0102	0.0411	0.0121	0.0116	0.0229	0.0023	0.0295	0.0425	0.1575	0.0033	0.0439	0.1354	0.0105	0.0136	0.0025	0.0013	0.0152	0.0166	0.1262	0.0295	0.1189	0.0359	0.0027
6	rs118022407	97554044	0.91	0.473491286898298	1	0.442785362986439	0.00813961633109233	0.25635159060674	0.0069	0.0072	0.0967	0.0102	0.0411	0.0121	0.0116	0.0228	0.0022	0.0295	0.0425	0.1575	0.0033	0.0439	0.1354	0.0105	0.0136	0.0025	0.0013	0.0152	0.0166	0.1262	0.0295	0.1189	0.0359	0.0027
6	rs78775575	97562868	0.91	0.473491286898298	1	0.442785362986439	0.00852154967680553	0.235225998707462	0.007	0.0073	0.0975	0.0101	0.0404	0.0122	0.0118	0.0225	0.0021	0.0298	0.0425	0.1569	0.0031	0.0438	0.1353	0.0104	0.0136	0.0026	0.0013	0.0155	0.0168	0.1265	0.0292	0.1192	0.0357	0.0027
6	rs9400583	97573178	0.91	0.473491286898298	1	0.442785362986439	0.0114578324406203	0.28820422044287	0.007	0.0073	0.0975	0.0101	0.0404	0.0122	0.0119	0.0225	0.0021	0.0298	0.0426	0.1568	0.0031	0.0438	0.1353	0.0104	0.0136	0.0026	0.0012	0.0155	0.0168	0.1265	0.0292	0.1192	0.0357	0.0027
6	rs1206168	97573678	0.91	0.473491286898298	1	0.442785362986439	0.0116941838063292	0.291499107875393	0.007	0.0073	0.0976	0.0101	0.0404	0.0122	0.0119	0.0225	0.0021	0.0298	0.0426	0.1568	0.0031	0.0438	0.1353	0.0104	0.0136	0.0026	0.0012	0.0155	0.0168	0.1264	0.0292	0.1193	0.0357	0.0027
6	rs17453908	97577849	0.91	0.473491286898298	1	0.442785362986439	0.0117990949943428	0.289967923990191	0.007	0.0073	0.0976	0.0101	0.0404	0.0122	0.0118	0.0225	0.0021	0.0298	0.0426	0.1567	0.0031	0.0438	0.1353	0.0104	0.0136	0.0026	0.0013	0.0155	0.0168	0.1265	0.0292	0.1194	0.0357	0.0027
6	rs760831	97581131	0.91	0.473491286898298	1	0.442785362986439	0.013151743641554	0.33165241223901	0.007	0.0074	0.0977	0.0102	0.0404	0.0121	0.0118	0.0224	0.0022	0.0298	0.0427	0.1565	0.0031	0.0438	0.1353	0.0103	0.0135	0.0027	0.0013	0.0155	0.0168	0.1266	0.0292	0.1196	0.0357	0.0028
6	rs17454159	97585714	0.91	0.473491286898298	1	0.442785362986439	0.0130316561792063	0.331529927061795	0.007	0.0074	0.0977	0.0102	0.0404	0.0121	0.0118	0.0224	0.0022	0.0298	0.0427	0.1565	0.0031	0.0438	0.1353	0.0103	0.0135	0.0027	0.0013	0.0155	0.0168	0.1266	0.0292	0.1196	0.0357	0.0028
6	rs117592459	97591544	0.91	0.473491286898298	1	0.442785362986439	0.0123161395439251	0.368347305400649	0.007	0.0074	0.0977	0.0102	0.0403	0.0121	0.0118	0.0224	0.0021	0.0302	0.0427	0.1566	0.0031	0.0437	0.1352	0.0103	0.0135	0.0027	0.0013	0.0155	0.0168	0.1267	0.0292	0.1196	0.0357	0.0027
6	rs17454434	97591599	0.91	0.473491286898298	1	0.442785362986439	0.0124130433815154	0.375055049758403	0.007	0.0074	0.0977	0.0102	0.0403	0.0121	0.0118	0.0224	0.0021	0.0302	0.0427	0.1566	0.0031	0.0437	0.1352	0.0103	0.0135	0.0027	0.0013	0.0155	0.0168	0.1267	0.0292	0.1196	0.0357	0.0027
6	rs3818845	97597584	0.91	0.473491286898298	1	0.442785362986439	0.0122498470796142	0.382051712386311	0.007	0.0074	0.0976	0.0102	0.0402	0.0121	0.0118	0.0224	0.0021	0.0303	0.0427	0.1566	0.0031	0.0437	0.1352	0.0103	0.0136	0.0027	0.0012	0.0155	0.0168	0.1267	0.0292	0.1196	0.0357	0.0027
6	rs3822908	97599612	0.91	0.473491286898298	1	0.442785362986439	0.010255614933458	0.362930373415725	0.0069	0.0073	0.0976	0.0102	0.0402	0.0121	0.0119	0.0224	0.0021	0.0307	0.0427	0.1566	0.0031	0.0438	0.135	0.0102	0.0137	0.0028	0.0013	0.0155	0.0168	0.1267	0.0291	0.1195	0.0356	0.0027
6	rs138146580	97599674	0.91	0.473491286898298	1	0.442785362986439	0.0102450941906306	0.362678977162709	0.0069	0.0073	0.0976	0.0102	0.0402	0.0121	0.0119	0.0224	0.0021	0.0307	0.0427	0.1566	0.0031	0.0438	0.135	0.0102	0.0137	0.0028	0.0013	0.0155	0.0168	0.1267	0.0291	0.1195	0.0356	0.0027
6	rs10484830	97613299	0.91	0.473491286898298	1.01	0.39608418712213	0.0103612717098902	0.366833319795949	0.0069	0.0073	0.0976	0.0102	0.0402	0.0121	0.0119	0.0224	0.0021	0.0307	0.0427	0.1566	0.0031	0.0438	0.135	0.0102	0.0137	0.0028	0.0013	0.0155	0.0168	0.1267	0.0291	0.1194	0.0356	0.0027
6	rs1206127	97618608	0.91	0.473491286898298	0.98	0.546929419532092	0.0100674860939188	0.372899798325711	0.0068	0.0073	0.0976	0.0102	0.0401	0.0121	0.0118	0.0224	0.0024	0.0307	0.0427	0.1566	0.0031	0.0438	0.135	0.0102	0.0136	0.0028	0.0013	0.0155	0.0168	0.1267	0.0291	0.1194	0.0356	0.0027
6	rs1737145	97626374	0.91	0.473491286898298	0.98	0.546929419532092	0.00979020020378044	0.351417719787432	0.0068	0.0073	0.0976	0.0102	0.0401	0.0121	0.0117	0.0224	0.0024	0.0307	0.0427	0.1566	0.0031	0.0438	0.1349	0.0103	0.0136	0.0028	0.0013	0.0155	0.0167	0.1265	0.0291	0.1193	0.0357	0.0027
6	rs1619302	97635044	0.91	0.473491286898298	0.98	0.546929419532092	0.00717562169997979	0.352539271943987	0.0068	0.0073	0.0978	0.0102	0.0402	0.0122	0.0117	0.0223	0.0024	0.0306	0.0427	0.1574	0.0032	0.044	0.1331	0.0103	0.0137	0.0029	0.0013	0.0154	0.0167	0.1267	0.0291	0.1198	0.0357	0.0027
6	rs62413920	97637774	0.91	0.473491286898298	0.98	0.546929419532092	0.00713163405068721	0.35154228611399	0.0068	0.0073	0.0978	0.0102	0.0402	0.0122	0.0117	0.0223	0.0024	0.0306	0.0427	0.1574	0.0032	0.044	0.1331	0.0103	0.0137	0.0029	0.0013	0.0154	0.0167	0.1267	0.0291	0.1198	0.0357	0.0027
6	rs17455821	97640878	0.91	0.473491286898298	0.98	0.546929419532092	0.00686042329954839	0.351417719787432	0.0068	0.0073	0.0978	0.0102	0.0403	0.0122	0.0117	0.0223	0.0024	0.0306	0.0427	0.1575	0.0032	0.044	0.1327	0.0103	0.0137	0.0029	0.0013	0.0154	0.0167	0.1267	0.0291	0.1199	0.0357	0.0027
6	rs13217251	97648817	0.91	0.473491286898298	0.98	0.546929419532092	0.00640041218227948	0.304552203402415	0.0067	0.0073	0.0979	0.0103	0.0395	0.0123	0.0117	0.0219	0.0024	0.0306	0.0426	0.1576	0.0031	0.0442	0.1325	0.0103	0.0138	0.0028	0.0013	0.0152	0.0167	0.1269	0.029	0.121	0.0357	0.0028
6	rs118150368	97655800	0.91	0.473491286898298	0.98	0.546929419532092	0.00642614347484777	0.310782146355077	0.0067	0.0073	0.098	0.0103	0.0394	0.0123	0.0117	0.0219	0.0024	0.0306	0.0426	0.1576	0.0031	0.0442	0.1325	0.0103	0.0138	0.0028	0.0013	0.0152	0.0167	0.1269	0.029	0.1211	0.0357	0.0028
6	rs9398363	97658270	0.91	0.473491286898298	0.98	0.546929419532092	0.00624769253512621	0.311503401974444	0.0067	0.0073	0.098	0.0103	0.0393	0.0123	0.0117	0.0218	0.0024	0.0306	0.0426	0.1576	0.0031	0.0442	0.1325	0.0103	0.0138	0.0028	0.0013	0.0152	0.0167	0.127	0.029	0.1212	0.0357	0.0028
6	rs117861285	97658939	0.91	0.473491286898298	0.98	0.546929419532092	0.0062189255241227	0.310782146355077	0.0067	0.0073	0.098	0.0103	0.0393	0.0123	0.0117	0.0218	0.0024	0.0306	0.0426	0.1576	0.0031	0.0442	0.1325	0.0103	0.0138	0.0028	0.0013	0.0152	0.0167	0.127	0.029	0.1212	0.0357	0.0028
6	rs9481410	97677118	0.91	0.473491286898298	0.98	0.546929419532092	0.00635648673243521	0.323961777495971	0.0066	0.0073	0.098	0.0104	0.0392	0.0123	0.0117	0.0217	0.0024	0.0306	0.0426	0.1576	0.0031	0.0442	0.1325	0.0103	0.0138	0.0028	0.0013	0.0152	0.0166	0.127	0.0289	0.1213	0.0357	0.0028
6	rs12191393	97686121	0.91	0.473491286898298	0.97	0.604552021827049	0.0062910359591957	0.321652798092679	0.0066	0.0073	0.0979	0.0104	0.0392	0.0124	0.0118	0.0217	0.0024	0.0306	0.0426	0.1575	0.0031	0.0443	0.1325	0.0103	0.0138	0.0028	0.0013	0.0152	0.0167	0.127	0.0289	0.1213	0.0357	0.0027
6	rs74593128	97686189	0.91	0.473491286898298	0.97	0.604552021827049	0.0062910359591957	0.321652798092679	0.0066	0.0073	0.0979	0.0104	0.0392	0.0124	0.0118	0.0217	0.0024	0.0306	0.0426	0.1575	0.0031	0.0443	0.1325	0.0103	0.0138	0.0028	0.0013	0.0152	0.0167	0.127	0.0289	0.1213	0.0357	0.0027
6	rs4509129	97707240	0.91	0.473491286898298	0.97	0.604552021827049	0.00475023632143128	0.271441454797163	0.0065	0.0073	0.0979	0.0105	0.039	0.0124	0.0118	0.0217	0.0025	0.0306	0.0425	0.1575	0.0032	0.0443	0.1323	0.0103	0.014	0.0028	0.0013	0.015	0.0167	0.1271	0.029	0.1214	0.0356	0.0027
6	rs74992770	97740064	0.91	0.473491286898298	0.97	0.604552021827049	0.00448275436777663	0.25975738187356	0.0065	0.0073	0.0978	0.0105	0.039	0.0124	0.0118	0.0218	0.0026	0.0306	0.0424	0.1574	0.0032	0.0443	0.1322	0.0102	0.0141	0.0028	0.0014	0.015	0.0167	0.1272	0.029	0.1214	0.0356	0.0026
6	rs4492200	97752009	0.91	0.473491286898298	0.98	0.546929419532092	0.00433723715735879	0.262378009830485	0.0065	0.0073	0.0975	0.0106	0.0387	0.0125	0.0119	0.0219	0.0028	0.0307	0.0423	0.1573	0.0033	0.0442	0.1318	0.0102	0.0146	0.0029	0.0014	0.0147	0.0169	0.1275	0.0292	0.1217	0.0354	0.0025
6	rs17057664	97757175	0.91	0.473491286898298	0.97	0.604552021827049	0.00588165651198672	0.273173119035646	0.0064	0.0073	0.0975	0.0107	0.0381	0.0126	0.012	0.0219	0.003	0.0307	0.0421	0.1578	0.0034	0.0443	0.1311	0.0102	0.0147	0.0029	0.0015	0.0147	0.0177	0.1268	0.0292	0.1225	0.0348	0.0023
6	rs35315975	97762108	0.91	0.473491286898298	0.97	0.604552021827049	0.00603092438225468	0.273519860103725	0.0064	0.0073	0.0975	0.0107	0.0381	0.0126	0.012	0.0219	0.003	0.0307	0.0421	0.1578	0.0034	0.0443	0.1311	0.0102	0.0147	0.0029	0.0015	0.0147	0.0177	0.1268	0.0292	0.1226	0.0348	0.0023
6	rs76403387	97773076	0.9	0.528487958927512	0.97	0.604552021827049	0.00837619245346752	0.256238307610943	0.006	0.0073	0.098	0.0103	0.0379	0.0127	0.0117	0.0221	0.0026	0.0307	0.0423	0.1578	0.0035	0.0445	0.1314	0.01	0.0142	0.0025	0.0015	0.0138	0.0175	0.1283	0.0288	0.1229	0.0351	0.0025
6	rs9387289	97787669	0.9	0.528487958927512	0.98	0.546929419532092	0.00951873609844834	0.274213749542142	0.006	0.0073	0.098	0.0103	0.0378	0.0127	0.0118	0.0221	0.0026	0.0307	0.0423	0.1579	0.0035	0.0445	0.1314	0.0099	0.0142	0.0025	0.0015	0.0137	0.0176	0.1284	0.0288	0.123	0.0352	0.0024
6	rs79342955	97793739	0.9	0.528487958927512	0.98	0.546929419532092	0.00941965612077546	0.276066770175467	0.006	0.0073	0.098	0.0103	0.0378	0.0127	0.0118	0.0221	0.0026	0.0307	0.0423	0.1579	0.0035	0.0445	0.1314	0.0099	0.0142	0.0025	0.0015	0.0137	0.0176	0.1284	0.0288	0.123	0.0352	0.0024
6	rs13207404	97794592	0.9	0.528487958927512	0.98	0.546929419532092	0.00934095710588378	0.273057568878456	0.006	0.0073	0.098	0.0103	0.0378	0.0127	0.0118	0.0221	0.0026	0.0307	0.0423	0.1579	0.0035	0.0445	0.1314	0.0099	0.0142	0.0025	0.0015	0.0137	0.0176	0.1284	0.0288	0.123	0.0352	0.0024
6	rs35846205	97814223	0.9	0.528487958927512	0.98	0.546929419532092	0.00907902838359017	0.273982392761181	0.006	0.0073	0.0981	0.0103	0.0378	0.0128	0.0118	0.0222	0.0026	0.0306	0.0423	0.1579	0.0035	0.0445	0.1314	0.0099	0.0142	0.0025	0.0015	0.0137	0.0176	0.1284	0.0288	0.1228	0.0353	0.0024
6	rs116869685	97816312	0.9	0.528487958927512	0.98	0.546929419532092	0.00909343182628607	0.273982392761181	0.006	0.0073	0.0981	0.0103	0.0378	0.0128	0.0118	0.0222	0.0026	0.0306	0.0423	0.1579	0.0035	0.0445	0.1314	0.0099	0.0142	0.0025	0.0015	0.0137	0.0176	0.1284	0.0288	0.1228	0.0353	0.0024
6	rs12197352	97838081	0.9	0.528487958927512	0.98	0.546929419532092	0.00908862875037456	0.275487288011434	0.006	0.0073	0.0981	0.0103	0.0378	0.0128	0.0118	0.0222	0.0026	0.0306	0.0423	0.1579	0.0035	0.0445	0.1314	0.0099	0.0142	0.0025	0.0015	0.0137	0.0176	0.1284	0.0288	0.1228	0.0353	0.0024
6	rs117784420	97862719	0.9	0.528487958927512	0.98	0.546929419532092	0.00861798041071625	0.268218156124282	0.006	0.0073	0.0982	0.0103	0.0378	0.0128	0.0118	0.0222	0.0026	0.0306	0.0423	0.1579	0.0035	0.0445	0.1314	0.0098	0.0142	0.0025	0.0015	0.0137	0.0175	0.1283	0.0288	0.1229	0.0353	0.0024
6	rs62420654	97872694	0.9	0.528487958927512	0.98	0.546929419532092	0.00852154967680553	0.265235822258844	0.006	0.0073	0.0984	0.0103	0.0378	0.0129	0.0118	0.0222	0.0025	0.0305	0.0423	0.1579	0.0035	0.0444	0.1314	0.0098	0.0143	0.0025	0.0015	0.0137	0.0175	0.1283	0.0288	0.1229	0.0354	0.0024
6	rs200823	97885074	0.9	0.528487958927512	0.98	0.546929419532092	0.00868736703775058	0.261009698670476	0.0061	0.0073	0.0984	0.0104	0.0378	0.0129	0.0117	0.0222	0.0025	0.0305	0.0424	0.1576	0.0034	0.0444	0.132	0.0098	0.0145	0.0025	0.0015	0.0135	0.0175	0.1281	0.0287	0.1228	0.0354	0.0024
6	rs117580343	97898150	0.9	0.528487958927512	0.98	0.546929419532092	0.00875251109412635	0.249133419373995	0.0061	0.0073	0.0984	0.0105	0.0377	0.0129	0.0117	0.0221	0.0025	0.0305	0.0424	0.1575	0.0034	0.0443	0.1324	0.0098	0.0146	0.0025	0.0015	0.0134	0.0175	0.128	0.0287	0.1227	0.0353	0.0024
6	rs117910142	97907983	0.9	0.528487958927512	0.98	0.546929419532092	0.00897868930364265	0.249470313126324	0.0061	0.0073	0.0984	0.0105	0.0377	0.0129	0.0117	0.0221	0.0025	0.0305	0.0425	0.1576	0.0034	0.0443	0.1324	0.0098	0.0146	0.0025	0.0015	0.0134	0.0175	0.128	0.0287	0.1227	0.0353	0.0024
6	rs9384976	97920342	0.9	0.528487958927512	0.98	0.546929419532092	0.00929690879236611	0.250819328992232	0.0061	0.0073	0.0984	0.0105	0.0377	0.0129	0.0117	0.0221	0.0025	0.0305	0.0425	0.1575	0.0034	0.0443	0.1325	0.0097	0.0146	0.0026	0.0015	0.0134	0.0175	0.128	0.0287	0.1227	0.0353	0.0024
6	rs200810	97922184	0.9	0.528487958927512	0.98	0.546929419532092	0.00939993437838251	0.2516073173035	0.0061	0.0073	0.0984	0.0105	0.0377	0.0129	0.0116	0.0221	0.0025	0.0305	0.0424	0.1575	0.0034	0.0444	0.1324	0.0097	0.0146	0.0026	0.0015	0.0134	0.0175	0.1281	0.0287	0.1227	0.0353	0.0024
6	rs62422088	97922805	0.9	0.528487958927512	0.97	0.604552021827049	0.00933605504163846	0.249470313126324	0.0061	0.0073	0.0984	0.0105	0.0377	0.0129	0.0116	0.0221	0.0025	0.0305	0.0425	0.1575	0.0034	0.0444	0.1324	0.0097	0.0146	0.0026	0.0015	0.0134	0.0175	0.1281	0.0287	0.1227	0.0353	0.0024
6	rs77784907	97938281	0.9	0.528487958927512	0.97	0.604552021827049	0.00790818107681251	0.224286708853328	0.0061	0.0073	0.0983	0.0105	0.0377	0.0129	0.0116	0.0221	0.0025	0.0305	0.0425	0.1574	0.0033	0.0444	0.1324	0.0098	0.0146	0.0026	0.0015	0.0133	0.0175	0.1281	0.0287	0.1226	0.0353	0.0024
6	rs9320577	97949475	0.9	0.528487958927512	0.97	0.604552021827049	0.00778369725993074	0.213839181615378	0.0061	0.0073	0.0982	0.0106	0.0377	0.0129	0.0117	0.0222	0.0025	0.0306	0.0427	0.1572	0.0032	0.0444	0.1322	0.0098	0.0146	0.0027	0.0015	0.0132	0.0175	0.1282	0.0287	0.1226	0.0351	0.0024
6	rs62422093	97953945	0.9	0.528487958927512	0.97	0.604552021827049	0.00772838383933226	0.208518330387041	0.0062	0.0073	0.0981	0.0107	0.0376	0.0128	0.0118	0.0224	0.0025	0.0307	0.0428	0.157	0.0032	0.0445	0.1321	0.0099	0.0146	0.0028	0.0016	0.0131	0.0175	0.1283	0.0287	0.1225	0.035	0.0024
6	rs1339970	97954709	0.9	0.528487958927512	0.97	0.604552021827049	0.00829526494877532	0.20798869413567	0.0061	0.0073	0.0981	0.0107	0.0376	0.0128	0.0118	0.0224	0.0025	0.0307	0.0428	0.1569	0.0032	0.0445	0.1321	0.0099	0.0146	0.0028	0.0016	0.0131	0.0175	0.1283	0.0287	0.1225	0.035	0.0024
6	rs1832625	97988774	0.9	0.528487958927512	0.96	0.665984986819169	0.00953864656165686	0.190766070545243	0.0064	0.0074	0.0979	0.0112	0.0376	0.0129	0.0121	0.0223	0.0027	0.0311	0.0432	0.1563	0.003	0.0447	0.1317	0.0098	0.0147	0.003	0.0016	0.0125	0.0175	0.1287	0.0286	0.1222	0.0346	0.0025
6	rs10499015	97995198	0.9	0.528487958927512	0.96	0.665984986819169	0.0100001959738714	0.194480879875135	0.0064	0.0074	0.0979	0.0112	0.0376	0.0129	0.0121	0.0223	0.0027	0.0311	0.0432	0.1563	0.003	0.0447	0.1317	0.0098	0.0147	0.003	0.0016	0.0125	0.0175	0.1287	0.0286	0.1222	0.0346	0.0025
6	rs76574820	98002458	0.9	0.528487958927512	0.97	0.604552021827049	0.00957856220094559	0.191589483714304	0.0064	0.0074	0.0979	0.0112	0.0376	0.0129	0.0121	0.0223	0.0027	0.0312	0.0432	0.1562	0.003	0.0448	0.1317	0.0098	0.0147	0.003	0.0016	0.0125	0.0175	0.1287	0.0286	0.1222	0.0346	0.0025
6	rs1339972	98003468	0.9	0.528487958927512	0.97	0.604552021827049	0.00959356316274054	0.192620440772348	0.0063	0.0074	0.0979	0.0112	0.0376	0.0129	0.0121	0.0223	0.0027	0.0312	0.0432	0.1562	0.003	0.0448	0.1317	0.0098	0.0147	0.003	0.0016	0.0125	0.0175	0.1287	0.0286	0.1222	0.0346	0.0025
6	rs35520411	98012083	0.9	0.528487958927512	0.97	0.604552021827049	0.00940486187407662	0.191692494967594	0.0063	0.0074	0.098	0.0112	0.0376	0.0128	0.0121	0.0223	0.0027	0.0312	0.0432	0.1561	0.003	0.0448	0.1318	0.0098	0.0146	0.003	0.0016	0.0125	0.0175	0.1287	0.0286	0.1222	0.0346	0.0025
6	rs74673463	98027362	0.9	0.528487958927512	0.97	0.604552021827049	0.00849414975646079	0.193549903792206	0.0064	0.0074	0.0978	0.0111	0.0376	0.0129	0.0121	0.0223	0.0027	0.0312	0.0433	0.156	0.003	0.0449	0.1318	0.0098	0.0146	0.003	0.0016	0.0125	0.0175	0.1284	0.0287	0.1221	0.0346	0.0025
6	rs74704950	98053608	0.9	0.528487958927512	0.97	0.604552021827049	0.00972431851882824	0.185036094880622	0.0067	0.0075	0.097	0.0111	0.0378	0.0131	0.0122	0.0227	0.0029	0.0317	0.0437	0.1552	0.0029	0.0455	0.1317	0.0099	0.0147	0.0031	0.0015	0.0122	0.0176	0.1274	0.0292	0.1217	0.0346	0.0025
6	rs77248643	98067896	0.89	0.587533376708783	0.97	0.604552021827049	0.0109682059302403	0.193343225549976	0.0067	0.0075	0.097	0.0111	0.0378	0.0131	0.0122	0.0227	0.0029	0.0317	0.0437	0.1552	0.0029	0.0456	0.1317	0.0099	0.0147	0.0031	0.0015	0.0122	0.0176	0.1273	0.0292	0.1217	0.0347	0.0025
6	rs3924094	98068593	0.89	0.587533376708783	0.97	0.604552021827049	0.0108909104001512	0.197595008161141	0.0067	0.0075	0.097	0.0111	0.0378	0.0131	0.0122	0.0227	0.0029	0.0317	0.0437	0.1552	0.0029	0.0455	0.1318	0.0099	0.0147	0.0031	0.0015	0.0122	0.0176	0.1273	0.0292	0.1217	0.0347	0.0025
6	rs9401038	98073606	0.9	0.528487958927512	0.97	0.604552021827049	0.0117116202375752	0.197386881057741	0.0067	0.0075	0.097	0.0109	0.0377	0.0131	0.0122	0.0227	0.0029	0.0317	0.0438	0.1551	0.0029	0.0455	0.1318	0.0099	0.0147	0.0031	0.0015	0.0123	0.0176	0.1274	0.0292	0.1218	0.0347	0.0025
6	rs116881371	98076731	0.9	0.528487958927512	0.97	0.604552021827049	0.0116825703399624	0.195309681052254	0.0067	0.0075	0.097	0.0109	0.0377	0.0131	0.0122	0.0227	0.0029	0.0317	0.0438	0.1551	0.0029	0.0455	0.1318	0.01	0.0146	0.0031	0.0015	0.0123	0.0176	0.1274	0.0292	0.1218	0.0347	0.0025
6	rs118011512	98077210	0.9	0.528487958927512	0.97	0.604552021827049	0.0115957448748671	0.194584414881238	0.0067	0.0075	0.097	0.0109	0.0377	0.0131	0.0122	0.0227	0.0029	0.0317	0.0438	0.1551	0.0029	0.0455	0.1318	0.01	0.0146	0.0031	0.0015	0.0123	0.0176	0.1274	0.0292	0.1218	0.0347	0.0025
6	rs117251028	98078369	0.9	0.528487958927512	0.97	0.604552021827049	0.011630416760125	0.191898573815898	0.0067	0.0075	0.097	0.0109	0.0377	0.0131	0.0122	0.0227	0.0029	0.0317	0.0438	0.1551	0.0028	0.0455	0.1319	0.01	0.0146	0.0031	0.0015	0.0123	0.0177	0.1274	0.0292	0.1218	0.0347	0.0025
6	rs7450950	98080454	0.9	0.528487958927512	0.97	0.604552021827049	0.0117290761583245	0.191795525003368	0.0067	0.0075	0.0969	0.0109	0.0377	0.0131	0.0122	0.0227	0.0029	0.0317	0.0438	0.1551	0.0028	0.0455	0.1319	0.01	0.0146	0.0031	0.0014	0.0123	0.0177	0.1274	0.0292	0.1218	0.0347	0.0025
6	rs80138418	98086580	0.9	0.528487958927512	0.97	0.604552021827049	0.0113495281044286	0.183816025136893	0.0067	0.0075	0.0969	0.0108	0.0377	0.0131	0.0122	0.0227	0.0029	0.0317	0.0438	0.1551	0.0028	0.0454	0.1319	0.01	0.0146	0.0031	0.0014	0.0123	0.0177	0.1275	0.0291	0.1218	0.0347	0.0024
6	rs72923030	98091323	0.9	0.528487958927512	0.97	0.604552021827049	0.0110905035654379	0.184222407867754	0.0067	0.0075	0.0969	0.0108	0.0376	0.0131	0.0122	0.0228	0.0029	0.0317	0.0439	0.1551	0.0028	0.0454	0.1319	0.01	0.0146	0.0031	0.0014	0.0123	0.0177	0.1275	0.0291	0.1218	0.0347	0.0024
6	rs56224400	98092675	0.9	0.528487958927512	0.97	0.604552021827049	0.0108359509204993	0.182497408189411	0.0067	0.0075	0.0969	0.0108	0.0376	0.0131	0.0122	0.0228	0.0029	0.0317	0.0439	0.1551	0.0028	0.0454	0.1319	0.01	0.0146	0.0031	0.0014	0.0123	0.0177	0.1275	0.0291	0.1218	0.0347	0.0024
6	rs75813121	98093921	0.9	0.528487958927512	0.97	0.604552021827049	0.0107976037485969	0.183917591988687	0.0067	0.0075	0.0969	0.0107	0.0376	0.0131	0.0122	0.0228	0.0029	0.0317	0.0439	0.1551	0.0028	0.0454	0.1319	0.01	0.0146	0.0031	0.0014	0.0123	0.0177	0.1275	0.0291	0.1218	0.0347	0.0024
6	rs9374726	98111169	0.9	0.528487958927512	0.97	0.604552021827049	0.0115842048324202	0.161463899793957	0.0068	0.0076	0.097	0.0106	0.0375	0.013	0.0123	0.0229	0.0029	0.032	0.0439	0.1546	0.0028	0.0456	0.1318	0.0099	0.0149	0.0032	0.0015	0.0124	0.0177	0.1267	0.0294	0.1212	0.0348	0.0025
6	rs9372501	98112461	0.9	0.528487958927512	0.97	0.604552021827049	0.0117290761583245	0.161755220868962	0.0068	0.0076	0.097	0.0106	0.0376	0.013	0.0123	0.0229	0.0029	0.032	0.0439	0.1547	0.0028	0.0456	0.1318	0.0099	0.0149	0.0032	0.0015	0.0124	0.0177	0.1268	0.0294	0.1212	0.0347	0.0025
6	rs72923076	98116781	0.9	0.528487958927512	0.97	0.604552021827049	0.0114121364476018	0.159623183808191	0.0068	0.0076	0.097	0.0106	0.0376	0.013	0.0123	0.0229	0.0029	0.032	0.0439	0.1546	0.0028	0.0456	0.1318	0.0099	0.0149	0.0032	0.0015	0.0124	0.0177	0.1268	0.0294	0.1212	0.0347	0.0025
6	rs117892854	98125184	0.9	0.528487958927512	0.97	0.604552021827049	0.0100001959738714	0.14666892629045	0.0068	0.0076	0.0969	0.0107	0.0375	0.0131	0.0125	0.0229	0.003	0.0321	0.0439	0.1543	0.0028	0.0458	0.1314	0.0099	0.0152	0.0032	0.0015	0.0124	0.0178	0.1265	0.0294	0.1211	0.0349	0.0025
6	rs72925026	98136753	0.9	0.528487958927512	0.97	0.604552021827049	0.00965374514255966	0.141913448067169	0.0068	0.0076	0.0968	0.0107	0.0375	0.0131	0.0126	0.0229	0.003	0.0322	0.0438	0.1542	0.0028	0.0458	0.1313	0.0099	0.0153	0.0032	0.0015	0.0124	0.0178	0.1264	0.0294	0.1211	0.035	0.0025
6	rs11755993	98153333	0.9	0.528487958927512	0.97	0.604552021827049	0.00917054370803715	0.1406180004191	0.0069	0.0076	0.0967	0.0107	0.0375	0.0131	0.0126	0.023	0.003	0.0322	0.0438	0.1541	0.0028	0.0458	0.1312	0.0099	0.0153	0.0032	0.0015	0.0124	0.0178	0.1264	0.0295	0.1212	0.035	0.0025
6	rs117749017	98155777	0.9	0.528487958927512	0.97	0.604552021827049	0.00888391451690264	0.140895232117075	0.0069	0.0076	0.0967	0.0107	0.0375	0.0132	0.0126	0.023	0.003	0.0322	0.0438	0.1541	0.0028	0.0458	0.131	0.0099	0.0153	0.0032	0.0015	0.0124	0.0178	0.1264	0.0295	0.1212	0.035	0.0025
6	rs9489525	98157640	0.9	0.528487958927512	0.97	0.604552021827049	0.00865493384964561	0.140710388880104	0.0069	0.0076	0.0967	0.0107	0.0375	0.0132	0.0126	0.0231	0.003	0.0322	0.0438	0.154	0.0028	0.0458	0.1309	0.01	0.0153	0.0032	0.0015	0.0124	0.0178	0.1264	0.0295	0.1212	0.035	0.0025
6	rs6938329	98161552	0.9	0.528487958927512	0.97	0.604552021827049	0.00848047501815885	0.140340967751042	0.0069	0.0076	0.0966	0.0107	0.0375	0.0132	0.0125	0.0231	0.003	0.0322	0.0438	0.1539	0.0028	0.0458	0.1309	0.0099	0.0153	0.0032	0.0015	0.0125	0.0179	0.1264	0.0296	0.1212	0.035	0.0025
6	rs72925088	98164526	0.9	0.528487958927512	0.97	0.604552021827049	0.00824610399652757	0.142284369371962	0.0069	0.0076	0.0965	0.0107	0.0375	0.0132	0.0125	0.0232	0.003	0.0323	0.0438	0.1535	0.0028	0.0458	0.1308	0.01	0.0153	0.0032	0.0015	0.0125	0.0179	0.1264	0.0297	0.1211	0.0351	0.0025
6	rs72925093	98170251	0.9	0.528487958927512	0.97	0.604552021827049	0.0076018870430778	0.140248667790305	0.0069	0.0076	0.0962	0.0107	0.0374	0.0132	0.0125	0.0234	0.0031	0.0324	0.0439	0.1531	0.0028	0.0458	0.1307	0.01	0.0154	0.0032	0.0015	0.0125	0.0179	0.1264	0.0298	0.121	0.0354	0.0026
6	rs17057953	98170442	0.9	0.528487958927512	0.97	0.604552021827049	0.00759351072785926	0.139787500270611	0.0069	0.0076	0.0962	0.0107	0.0374	0.0132	0.0126	0.0234	0.0031	0.0324	0.0439	0.153	0.0028	0.0458	0.1307	0.01	0.0154	0.0032	0.0015	0.0125	0.0179	0.1264	0.0298	0.121	0.0354	0.0026
6	rs9387622	98172331	0.9	0.528487958927512	0.97	0.604552021827049	0.00780077762383038	0.150248902051646	0.0069	0.0076	0.096	0.0107	0.0374	0.0133	0.0126	0.0234	0.003	0.0324	0.0439	0.1531	0.0028	0.0458	0.1305	0.0101	0.0154	0.0033	0.0015	0.0125	0.0179	0.1262	0.0299	0.1212	0.0354	0.0025
6	rs77233735	98173609	0.9	0.528487958927512	0.97	0.604552021827049	0.00327818360008446	0.125770797248816	0.0073	0.0078	0.0925	0.0113	0.0374	0.014	0.0129	0.0246	0.0034	0.0329	0.0421	0.1515	0.0033	0.0462	0.1282	0.0112	0.0158	0.0048	0.0018	0.0127	0.019	0.1246	0.0307	0.1207	0.0359	0.0028
6	rs118098120	98182786	0.88	0.650722301593725	0.97	0.604552021827049	0.00589541975632546	0.113591350677242	0.0077	0.0084	0.0895	0.0119	0.0378	0.0156	0.0128	0.0251	0.0033	0.0342	0.0405	0.149	0.0039	0.0464	0.1261	0.0119	0.0162	0.0062	0.0023	0.0115	0.0199	0.1232	0.0318	0.1199	0.0371	0.003
6	rs9401123	98183112	0.88	0.650722301593725	0.97	0.604552021827049	0.00584735744015858	0.108432939731538	0.0077	0.0084	0.0895	0.0119	0.0378	0.0156	0.0128	0.0251	0.0033	0.0342	0.0405	0.149	0.0039	0.0464	0.1261	0.0119	0.0162	0.0062	0.0022	0.0116	0.0199	0.1232	0.0318	0.1199	0.0371	0.003
6	rs62421906	98188959	0.88	0.650722301593725	0.97	0.604552021827049	0.00573864241907227	0.110704851781014	0.0077	0.0084	0.0893	0.0119	0.0378	0.0156	0.0128	0.0252	0.0033	0.0342	0.0405	0.1491	0.0038	0.0464	0.126	0.0119	0.0162	0.0062	0.0023	0.0116	0.0199	0.1234	0.0318	0.1198	0.0372	0.0031
6	rs58502571	98195269	0.88	0.650722301593725	0.97	0.604552021827049	0.00539612575644244	0.106595165313916	0.0077	0.0084	0.0891	0.0119	0.0378	0.0157	0.0128	0.0252	0.0033	0.0342	0.0404	0.149	0.0038	0.0463	0.126	0.012	0.0162	0.0061	0.0023	0.0116	0.0199	0.1237	0.0318	0.1198	0.0372	0.0031
6	rs7743747	98199741	0.88	0.650722301593725	0.97	0.604552021827049	0.00519651829255024	0.103120468461407	0.0077	0.0083	0.089	0.0119	0.038	0.0157	0.0127	0.0252	0.0034	0.0341	0.0404	0.149	0.0038	0.0462	0.1262	0.0121	0.0162	0.0061	0.0023	0.0115	0.0198	0.1239	0.0316	0.1199	0.0372	0.0031
6	rs9387644	98204209	0.88	0.650722301593725	0.97	0.604552021827049	0.00530668733248825	0.0939963386278548	0.0078	0.0083	0.0888	0.0118	0.0382	0.0157	0.0129	0.0252	0.0034	0.034	0.0401	0.1482	0.0036	0.0464	0.1259	0.0126	0.0162	0.0062	0.0024	0.0117	0.0198	0.1244	0.0316	0.12	0.0371	0.0031
6	rs77418166	98204498	0.88	0.650722301593725	0.97	0.604552021827049	0.00528450924739705	0.0942342717704379	0.0078	0.0083	0.0888	0.0118	0.0382	0.0157	0.0129	0.0252	0.0034	0.034	0.0401	0.1482	0.0036	0.0464	0.1259	0.0126	0.0162	0.0062	0.0024	0.0117	0.0198	0.1244	0.0316	0.12	0.0371	0.0031
6	rs75497061	98206884	0.88	0.650722301593725	0.97	0.604552021827049	0.00486184679235103	0.0943930257383542	0.0078	0.0083	0.0888	0.0119	0.0382	0.0157	0.0129	0.0252	0.0035	0.034	0.0401	0.1482	0.0036	0.0463	0.1259	0.0127	0.0162	0.0062	0.0024	0.0117	0.0198	0.1243	0.0316	0.12	0.0372	0.0031
6	rs4839712	98210879	0.87	0.718142804220985	0.98	0.546929419532092	0.00482049110542996	0.0901438999532543	0.0078	0.0083	0.0887	0.0119	0.0383	0.0157	0.0129	0.0253	0.0035	0.034	0.04	0.148	0.0036	0.0463	0.1257	0.0129	0.0162	0.0062	0.0024	0.0118	0.0198	0.1242	0.0316	0.1201	0.0371	0.0031
6	rs12526841	98212373	0.88	0.650722301593725	0.98	0.546929419532092	0.00456962647678069	0.0902998883975837	0.0079	0.0083	0.0881	0.0118	0.0382	0.0157	0.0128	0.0253	0.0035	0.034	0.0398	0.1479	0.0035	0.0465	0.1255	0.0131	0.0161	0.0062	0.0024	0.0119	0.0197	0.1243	0.0317	0.1203	0.0374	0.0032
6	rs116950289	98235899	0.87	0.718142804220985	0.98	0.546929419532092	0.0119047101261369	0.0806105214512356	0.0082	0.0085	0.0838	0.0115	0.0382	0.0159	0.013	0.0255	0.0036	0.0341	0.0386	0.1478	0.0031	0.0481	0.1241	0.0152	0.0155	0.0062	0.0023	0.0124	0.0193	0.1258	0.0322	0.1196	0.0392	0.0033
6	rs595074	98240442	0.87	0.718142804220985	0.98	0.546929419532092	0.0167383541079437	0.103861291198418	0.0082	0.0085	0.0837	0.0115	0.0383	0.0159	0.013	0.0255	0.0037	0.0341	0.0386	0.1478	0.0031	0.0482	0.1241	0.0153	0.0155	0.0063	0.0023	0.0124	0.0194	0.1259	0.0323	0.1196	0.0393	0.0033
6	rs9489770	98242041	0.87	0.718142804220985	0.98	0.546929419532092	0.0183216537612728	0.1069284058188	0.0082	0.0085	0.0837	0.0115	0.0383	0.016	0.0131	0.0254	0.0037	0.0341	0.0386	0.1478	0.0031	0.0482	0.1241	0.0153	0.0155	0.0063	0.0023	0.0124	0.0194	0.1259	0.0323	0.1195	0.0392	0.0033
6	rs72926975	98249040	0.87	0.718142804220985	0.98	0.546929419532092	0.0178642449620246	0.106595165313916	0.0083	0.0085	0.0838	0.0115	0.0383	0.0161	0.0131	0.0255	0.0036	0.0341	0.0386	0.1477	0.0031	0.0484	0.1241	0.0154	0.0155	0.0062	0.0023	0.0122	0.0192	0.126	0.0321	0.1195	0.0392	0.0033
6	rs12196916	98254219	0.87	0.718142804220985	0.98	0.546929419532092	0.0164371492113173	0.0939170803644566	0.0083	0.0085	0.0838	0.0116	0.0383	0.0162	0.0131	0.0255	0.0036	0.034	0.0386	0.1477	0.0031	0.0485	0.124	0.0155	0.0155	0.0062	0.0023	0.0122	0.0191	0.126	0.032	0.1195	0.0393	0.0033
6	rs76028734	98262706	0.87	0.718142804220985	0.98	0.546929419532092	0.01764263699885	0.0935211853224141	0.0083	0.0085	0.0838	0.0115	0.0383	0.0162	0.0132	0.0256	0.0036	0.034	0.0386	0.1475	0.003	0.0485	0.124	0.0157	0.0155	0.0061	0.0023	0.0121	0.0191	0.1262	0.0319	0.1195	0.0394	0.0032
6	rs78767095	98264449	0.87	0.718142804220985	0.98	0.546929419532092	0.0184678586030316	0.106012960317206	0.0083	0.0085	0.0838	0.0115	0.0384	0.0162	0.0132	0.0256	0.0036	0.034	0.0386	0.1475	0.003	0.0485	0.124	0.0157	0.0156	0.0061	0.0023	0.0121	0.0191	0.1262	0.0319	0.1195	0.0394	0.0032
6	rs9401196	98274551	0.86	0.789876638244022	0.98	0.546929419532092	0.0184597138538135	0.097027633773626	0.0083	0.0085	0.0837	0.0116	0.0384	0.0163	0.0133	0.0257	0.0035	0.0339	0.0387	0.1474	0.0029	0.0484	0.1237	0.0159	0.0156	0.006	0.0022	0.012	0.019	0.1266	0.0319	0.1197	0.0395	0.0032
6	rs17058051	98275801	0.87	0.718142804220985	0.99	0.493036143459036	0.0166929170031075	0.0907684969522739	0.0083	0.0085	0.0836	0.0116	0.0383	0.0163	0.0133	0.0257	0.0035	0.0338	0.0387	0.1474	0.0029	0.0484	0.1237	0.016	0.0156	0.006	0.0022	0.012	0.019	0.1266	0.0319	0.1197	0.0396	0.0032
6	rs76706365	98278072	0.86	0.789876638244022	0.98	0.546929419532092	0.0161178179459131	0.096306275913502	0.0083	0.0085	0.0836	0.0116	0.0383	0.0163	0.0133	0.0257	0.0035	0.0338	0.0387	0.1475	0.0028	0.0484	0.1237	0.016	0.0156	0.0059	0.0022	0.012	0.019	0.1267	0.0319	0.1198	0.0396	0.0031
6	rs62421934	98300414	0.87	0.718142804220985	0.98	0.546929419532092	0.0178165871256707	0.097027633773626	0.0083	0.0085	0.0836	0.0115	0.0383	0.0164	0.0132	0.0256	0.0035	0.0337	0.0387	0.1474	0.0028	0.0484	0.1238	0.0161	0.0155	0.0059	0.0021	0.012	0.019	0.1269	0.0318	0.12	0.0396	0.0031
6	rs7770226	98320402	0.87	0.718142804220985	0.98	0.546929419532092	0.0342233564783728	0.100259127938522	0.0083	0.0085	0.0831	0.0111	0.0385	0.0165	0.0128	0.0256	0.0032	0.0335	0.0391	0.1474	0.0025	0.0485	0.1246	0.0167	0.015	0.0054	0.0019	0.0118	0.0185	0.1278	0.0317	0.121	0.04	0.0029
6	rs79245415	98323549	0.87	0.718142804220985	0.99	0.493036143459036	0.0364482030471042	0.122418878471943	0.0083	0.0085	0.0831	0.0111	0.0385	0.0165	0.0128	0.0256	0.0032	0.0335	0.0391	0.1474	0.0025	0.0485	0.1246	0.0167	0.015	0.0054	0.0019	0.0118	0.0185	0.128	0.0317	0.1208	0.0401	0.0029
6	rs55986143	98327306	0.87	0.718142804220985	0.99	0.493036143459036	0.0370865647360831	0.128977362941477	0.0083	0.0085	0.0831	0.0111	0.0385	0.0165	0.0127	0.0256	0.0032	0.0335	0.0391	0.1474	0.0025	0.0485	0.1246	0.0167	0.015	0.0054	0.0019	0.0118	0.0185	0.128	0.0317	0.1208	0.0401	0.0029
6	rs9401305	98331937	0.87	0.718142804220985	0.99	0.493036143459036	0.0373817182106435	0.124090603306848	0.0083	0.0085	0.0831	0.0111	0.0384	0.0165	0.0127	0.0256	0.0032	0.0335	0.0391	0.1473	0.0025	0.0486	0.1246	0.0167	0.015	0.0054	0.0019	0.0118	0.0185	0.128	0.0317	0.1208	0.0401	0.0029
6	rs9320768	98342812	0.87	0.718142804220985	0.99	0.493036143459036	0.0402954104367724	0.114274638634281	0.0082	0.0084	0.083	0.011	0.0384	0.0165	0.0126	0.0256	0.0032	0.0336	0.0392	0.1474	0.0024	0.0487	0.1245	0.0169	0.0149	0.0054	0.0018	0.0118	0.0185	0.1279	0.0317	0.1209	0.0403	0.0029
6	rs78213522	98344339	0.87	0.718142804220985	0.99	0.493036143459036	0.0392007225360027	0.108600609017041	0.0082	0.0084	0.083	0.011	0.0385	0.0165	0.0126	0.0256	0.0031	0.0337	0.0392	0.1474	0.0024	0.0487	0.1244	0.0169	0.0149	0.0053	0.0018	0.0118	0.0185	0.1279	0.0317	0.121	0.0403	0.0029
6	rs9490041	98349189	0.87	0.718142804220985	0.99	0.493036143459036	0.0599670090180403	0.147890154095013	0.0082	0.0084	0.0823	0.0108	0.0387	0.0165	0.0125	0.0255	0.003	0.0336	0.0392	0.1479	0.0023	0.0492	0.124	0.0174	0.0148	0.0053	0.0017	0.0119	0.0182	0.1277	0.0317	0.1214	0.041	0.0028
6	rs6939508	98361770	0.87	0.718142804220985	0.99	0.493036143459036	0.0620660755273764	0.100910383449072	0.0082	0.0084	0.082	0.0108	0.0386	0.0163	0.0125	0.0255	0.0029	0.0335	0.0393	0.1482	0.0023	0.0494	0.124	0.0174	0.0145	0.0053	0.0017	0.0119	0.0181	0.1277	0.0316	0.1219	0.0411	0.0028
6	rs9482094	98364895	0.87	0.718142804220985	0.99	0.493036143459036	0.0594496864757901	0.0994473743104156	0.0082	0.0084	0.0819	0.0108	0.0387	0.0163	0.0125	0.0255	0.003	0.0335	0.0393	0.1481	0.0023	0.0494	0.1239	0.0174	0.0145	0.0052	0.0017	0.0119	0.0181	0.1277	0.0316	0.1218	0.0411	0.0028
6	rs74803171	98376615	0.87	0.718142804220985	0.99	0.493036143459036	0.0586792624948957	0.0983152572571123	0.0082	0.0084	0.0818	0.0108	0.0387	0.0163	0.0125	0.0255	0.003	0.0335	0.0393	0.1481	0.0023	0.0496	0.1237	0.0175	0.0144	0.0052	0.0017	0.012	0.0181	0.1276	0.0316	0.1218	0.0412	0.0028
6	rs75169053	98384748	0.87	0.718142804220985	0.99	0.493036143459036	0.0650110492436209	0.0996095188275764	0.0083	0.0084	0.0817	0.0108	0.0387	0.0163	0.0125	0.0255	0.003	0.0334	0.0393	0.1481	0.0023	0.0499	0.1234	0.0175	0.0144	0.0052	0.0017	0.0121	0.018	0.1275	0.0317	0.1217	0.0413	0.0028
6	rs62420384	98398543	0.87	0.718142804220985	0.99	0.493036143459036	0.0695878598838889	0.107095176384412	0.0083	0.0084	0.0814	0.0108	0.0386	0.0164	0.0125	0.0255	0.003	0.0332	0.0393	0.1483	0.0024	0.05	0.1231	0.0177	0.0143	0.0052	0.0018	0.0122	0.018	0.1275	0.0317	0.1217	0.0414	0.0029
6	rs78309979	98406902	0.87	0.718142804220985	0.99	0.493036143459036	0.075183268671831	0.097027633773626	0.0083	0.0084	0.0813	0.0108	0.0385	0.0165	0.0125	0.0255	0.0031	0.0331	0.0394	0.1484	0.0024	0.0501	0.1228	0.0178	0.0142	0.0052	0.0019	0.0123	0.0179	0.1274	0.0317	0.1216	0.0415	0.0029
6	rs4428509	98441875	0.86	0.789876638244022	0.98	0.546929419532092	0.0826271454495018	0.096306275913502	0.0084	0.0084	0.0811	0.0108	0.0385	0.0165	0.0125	0.0255	0.0031	0.0329	0.0393	0.1485	0.0025	0.0502	0.1226	0.0179	0.0142	0.0052	0.002	0.0123	0.0179	0.1274	0.0317	0.1216	0.0415	0.0029
6	rs4524616	98445008	0.86	0.789876638244022	0.98	0.546929419532092	0.0834286181375272	0.0979121601905018	0.0084	0.0084	0.0811	0.0108	0.0385	0.0165	0.0125	0.0256	0.0031	0.0328	0.0394	0.1485	0.0025	0.0502	0.1227	0.0179	0.0142	0.0052	0.002	0.0123	0.0179	0.1274	0.0317	0.1216	0.0415	0.0029
6	rs17813294	98464608	0.86	0.789876638244022	0.97	0.604552021827049	0.0939042165235746	0.111889973197969	0.0084	0.0086	0.0808	0.0108	0.0385	0.0166	0.0126	0.0256	0.0031	0.0328	0.0394	0.1485	0.0025	0.0503	0.1225	0.0179	0.0142	0.0052	0.002	0.0124	0.0179	0.1273	0.0317	0.1215	0.0416	0.003
6	rs4557524	98466195	0.86	0.789876638244022	0.97	0.604552021827049	0.0942512637852108	0.112059669825211	0.0084	0.0086	0.0808	0.0108	0.0385	0.0166	0.0126	0.0256	0.0031	0.0328	0.0394	0.1485	0.0025	0.0503	0.1225	0.0179	0.0142	0.0052	0.002	0.0124	0.0179	0.1273	0.0317	0.1215	0.0416	0.0029
6	rs17757231	98475302	0.86	0.789876638244022	0.97	0.604552021827049	0.107204604661319	0.138315494553987	0.0084	0.0087	0.0806	0.0108	0.0384	0.0166	0.0127	0.0256	0.0031	0.0327	0.0392	0.1483	0.0025	0.0504	0.1226	0.018	0.0142	0.0051	0.002	0.0124	0.0179	0.1272	0.0318	0.122	0.0417	0.0029
6	rs55928512	98487682	0.86	0.789876638244022	0.97	0.604552021827049	0.107043293644825	0.135206467687963	0.0084	0.0086	0.0806	0.0108	0.0383	0.0166	0.0127	0.0257	0.0031	0.0327	0.0392	0.1482	0.0025	0.0504	0.1226	0.018	0.0142	0.0051	0.002	0.0124	0.0179	0.1271	0.0319	0.122	0.0419	0.0029
6	rs4601136	98488771	0.86	0.789876638244022	0.97	0.604552021827049	0.107177709032559	0.135115418735565	0.0084	0.0086	0.0806	0.0108	0.0383	0.0166	0.0127	0.0257	0.0031	0.0327	0.0392	0.1482	0.0025	0.0504	0.1227	0.018	0.0142	0.0051	0.002	0.0124	0.0179	0.1271	0.0319	0.122	0.0419	0.0029
6	rs72936857	98495694	0.86	0.789876638244022	0.97	0.604552021827049	0.106051869193655	0.116678387763124	0.0084	0.0086	0.0804	0.0108	0.0383	0.0166	0.0127	0.0256	0.0032	0.0327	0.0392	0.1481	0.0025	0.0504	0.1226	0.0181	0.0142	0.0051	0.002	0.0124	0.0179	0.1271	0.0319	0.122	0.0419	0.0029
6	rs4521599	98498099	0.86	0.789876638244022	0.97	0.604552021827049	0.105518346392681	0.112399357610283	0.0084	0.0086	0.0804	0.0108	0.0382	0.0166	0.0127	0.0256	0.0032	0.0326	0.0393	0.1481	0.0026	0.0504	0.1228	0.0181	0.0142	0.0051	0.0021	0.0124	0.0179	0.127	0.032	0.1218	0.042	0.0029
6	rs117786405	98499780	0.86	0.789876638244022	0.97	0.604552021827049	0.105998441711452	0.110367133129176	0.0084	0.0086	0.0804	0.0108	0.0382	0.0166	0.0127	0.0256	0.0032	0.0326	0.0393	0.1481	0.0026	0.0504	0.1229	0.0181	0.0142	0.0051	0.0021	0.0124	0.0179	0.1269	0.032	0.1217	0.042	0.003
6	rs117904432	98506686	0.86	0.789876638244022	0.97	0.604552021827049	0.104562214420217	0.110789343161344	0.0084	0.0086	0.0803	0.0108	0.0383	0.0166	0.0128	0.0256	0.0032	0.0326	0.0393	0.148	0.0026	0.0504	0.123	0.0182	0.0142	0.0051	0.0021	0.0124	0.0179	0.1268	0.032	0.1215	0.042	0.003
6	rs7765628	98513212	0.86	0.789876638244022	0.97	0.604552021827049	0.104324026451067	0.109692882487051	0.0084	0.0086	0.0803	0.0108	0.0382	0.0166	0.0128	0.0256	0.0032	0.0326	0.0393	0.148	0.0026	0.0504	0.123	0.0182	0.0142	0.0051	0.0021	0.0124	0.0179	0.1268	0.032	0.1215	0.0419	0.003
6	rs12205258	98519420	0.86	0.789876638244022	0.97	0.604552021827049	0.104086176307743	0.110451525745496	0.0084	0.0086	0.0803	0.0108	0.0382	0.0166	0.0128	0.0256	0.0032	0.0326	0.0393	0.148	0.0026	0.0504	0.1231	0.0182	0.0142	0.0051	0.0021	0.0124	0.0179	0.1268	0.032	0.1215	0.0419	0.003
6	rs2503774	98522099	0.86	0.789876638244022	0.97	0.604552021827049	0.103479871226361	0.113676676337854	0.0084	0.0086	0.0803	0.0108	0.0382	0.0166	0.0128	0.0256	0.0032	0.0326	0.0393	0.148	0.0026	0.0504	0.1231	0.0182	0.0142	0.0051	0.0021	0.0124	0.0179	0.1268	0.032	0.1215	0.0419	0.003
6	rs9490512	98537993	0.86	0.789876638244022	0.97	0.604552021827049	0.100843471124643	0.10818162256468	0.0084	0.0086	0.0803	0.0108	0.0383	0.0166	0.0128	0.0256	0.0033	0.0326	0.0392	0.148	0.0027	0.0504	0.123	0.0182	0.0142	0.0052	0.0021	0.0123	0.0179	0.1266	0.032	0.1215	0.042	0.0031
6	rs12663869	98541063	0.86	0.789876638244022	0.98	0.546929419532092	0.0975377820578052	0.0992043511322446	0.0084	0.0086	0.0803	0.0108	0.0383	0.0166	0.0129	0.0255	0.0033	0.0326	0.0392	0.1479	0.0027	0.0504	0.123	0.0182	0.0142	0.0052	0.0021	0.0124	0.0179	0.1266	0.0319	0.1215	0.042	0.0031
6	rs62422661	98545611	0.86	0.789876638244022	0.99	0.493036143459036	0.0926222399815101	0.0908466920878404	0.0085	0.0085	0.0802	0.0108	0.0382	0.0167	0.0129	0.0255	0.0033	0.0327	0.0392	0.1478	0.0027	0.0504	0.123	0.0182	0.0142	0.0052	0.0021	0.0124	0.018	0.1266	0.0319	0.1215	0.042	0.0031
6	rs117546336	98545963	0.86	0.789876638244022	0.99	0.493036143459036	0.0893458029842959	0.0873545293519021	0.0085	0.0085	0.0802	0.0108	0.0382	0.0167	0.0129	0.0255	0.0033	0.0327	0.0394	0.1478	0.0027	0.0503	0.123	0.0183	0.0142	0.0051	0.0021	0.0124	0.018	0.1263	0.0319	0.1215	0.042	0.0031
6	rs62422663	98550406	0.87	0.718142804220985	1.01	0.39608418712213	0.088866745170763	0.0836901834674393	0.0085	0.0084	0.0802	0.011	0.0382	0.0169	0.0132	0.0256	0.0033	0.0328	0.0395	0.1471	0.0026	0.0505	0.1225	0.0187	0.0145	0.005	0.002	0.0125	0.018	0.1261	0.0317	0.1216	0.0422	0.0031
6	rs1487445	98565211	0.87	0.718142804220985	1.03	0.312927433563081	0.0902605147720326	0.0757520520348393	0.0085	0.0083	0.0803	0.0111	0.0381	0.0171	0.0134	0.0256	0.0033	0.0328	0.0395	0.1467	0.0025	0.0506	0.1222	0.0189	0.0146	0.005	0.002	0.0126	0.018	0.126	0.0318	0.1217	0.0422	0.0031
6	rs13208578	98572976	0.87	0.718142804220985	1.03	0.312927433563081	0.0902363677745617	0.0762614879656374	0.0085	0.0083	0.0803	0.0111	0.0381	0.0171	0.0134	0.0256	0.0033	0.0328	0.0395	0.1467	0.0026	0.0506	0.1221	0.0189	0.0146	0.0049	0.002	0.0126	0.018	0.1259	0.0318	0.1216	0.0422	0.0031
6	rs72934515	98591837	0.87	0.718142804220985	1.04	0.276253925711104	0.0849302053728696	0.0715142217941962	0.0085	0.0082	0.0803	0.0112	0.0382	0.017	0.0135	0.0257	0.0033	0.0329	0.0396	0.1465	0.0025	0.0507	0.122	0.0189	0.0147	0.0049	0.002	0.0126	0.018	0.1256	0.0319	0.1215	0.0423	0.0031
6	rs75517474	98596926	0.87	0.718142804220985	1.04	0.276253925711104	0.0823307147011249	0.0686289413063837	0.0085	0.0082	0.0803	0.0112	0.0382	0.017	0.0135	0.0257	0.0033	0.0328	0.0396	0.1463	0.0026	0.0507	0.122	0.019	0.0147	0.0049	0.002	0.0126	0.018	0.1255	0.0319	0.1215	0.0424	0.0031
6	rs112196011	98615152	0.87	0.718142804220985	1.04	0.276253925711104	0.0777241009078023	0.0653825876454319	0.0085	0.0081	0.0803	0.0113	0.0383	0.017	0.0137	0.0257	0.0033	0.0327	0.0398	0.146	0.0026	0.0509	0.1219	0.019	0.0147	0.0049	0.002	0.0127	0.018	0.125	0.0321	0.1214	0.0425	0.0031
6	rs79145099	98628526	0.87	0.718142804220985	1.04	0.276253925711104	0.0779437966505664	0.06093606042113	0.0085	0.0081	0.0803	0.0113	0.0384	0.017	0.0137	0.0257	0.0033	0.0327	0.0398	0.1459	0.0026	0.0509	0.1219	0.019	0.0148	0.0049	0.002	0.0127	0.018	0.1249	0.0321	0.1213	0.0426	0.0031
6	rs289769	98651922	0.86	0.789876638244022	1.04	0.276253925711104	0.0807912482178296	0.0459154073011903	0.0086	0.0079	0.0802	0.0115	0.0385	0.0171	0.0139	0.0258	0.0033	0.0325	0.0401	0.1454	0.0027	0.0512	0.1216	0.0192	0.0149	0.0048	0.002	0.0128	0.018	0.1242	0.0324	0.121	0.0428	0.0031
6	rs17058279	98652002	0.86	0.789876638244022	1.04	0.276253925711104	0.0789373733349395	0.0449803670229448	0.0085	0.0079	0.0802	0.0116	0.0385	0.0171	0.0139	0.0258	0.0033	0.0325	0.0401	0.1454	0.0027	0.0512	0.1215	0.0192	0.0149	0.0048	0.002	0.0128	0.018	0.1243	0.0324	0.121	0.0428	0.0031
6	rs117455688	98659528	0.86	0.789876638244022	1.04	0.276253925711104	0.0734560747079395	0.0516406600843847	0.0086	0.0079	0.0802	0.0116	0.0385	0.0171	0.0139	0.0258	0.0033	0.0326	0.0402	0.1455	0.0028	0.0513	0.1211	0.0193	0.0149	0.0048	0.002	0.0128	0.018	0.1241	0.0325	0.1209	0.0428	0.0031
6	rs4620132	98662128	0.86	0.789876638244022	1.05	0.24269399207398	0.0732235195179852	0.0518262345463307	0.0086	0.0079	0.0802	0.0116	0.0385	0.0171	0.0139	0.0258	0.0033	0.0326	0.0402	0.1456	0.0028	0.0513	0.1211	0.0193	0.0149	0.0048	0.002	0.0128	0.018	0.124	0.0325	0.1209	0.0428	0.0031
6	rs62422694	98694803	0.86	0.789876638244022	1.06	0.212122118160079	0.0714633802998848	0.0560455860480293	0.0086	0.0079	0.0802	0.0117	0.0385	0.0172	0.014	0.0258	0.0033	0.0326	0.0403	0.1457	0.0029	0.0513	0.1207	0.0193	0.0149	0.0048	0.002	0.0128	0.018	0.1239	0.0325	0.1208	0.0429	0.0031
6	rs78622577	98695182	0.86	0.789876638244022	1.06	0.212122118160079	0.071567372820457	0.0566231882187791	0.0086	0.0079	0.0802	0.0117	0.0385	0.0172	0.014	0.0258	0.0033	0.0326	0.0403	0.1457	0.0029	0.0513	0.1207	0.0193	0.0149	0.0048	0.002	0.0128	0.018	0.1239	0.0325	0.1208	0.0429	0.0031
6	rs74419367	98698203	0.86	0.789876638244022	1.06	0.212122118160079	0.071567372820457	0.0534466344305698	0.0086	0.0079	0.0802	0.0117	0.0385	0.0172	0.014	0.0258	0.0033	0.0326	0.0403	0.1457	0.0029	0.0513	0.1207	0.0194	0.0149	0.0048	0.002	0.0128	0.018	0.1238	0.0325	0.1208	0.0429	0.0031
6	rs17815686	98712579	0.86	0.789876638244022	1.06	0.212122118160079	0.0712141991719791	0.055789691174824	0.0086	0.0079	0.0802	0.0117	0.0385	0.0171	0.014	0.0258	0.0033	0.0326	0.0403	0.1458	0.0029	0.0513	0.1206	0.0194	0.0149	0.0048	0.002	0.0128	0.018	0.1238	0.0325	0.1208	0.0429	0.0031
6	rs6932108	98713992	0.86	0.789876638244022	1.06	0.212122118160079	0.0713387189995684	0.05559810062116	0.0086	0.0079	0.0802	0.0117	0.0385	0.0171	0.014	0.0258	0.0033	0.0326	0.0403	0.1458	0.0029	0.0513	0.1206	0.0194	0.0149	0.0048	0.002	0.0128	0.018	0.1238	0.0325	0.1208	0.0429	0.0031
6	rs117937941	98715160	0.86	0.789876638244022	1.06	0.212122118160079	0.0709655837449343	0.0525091471335297	0.0086	0.0079	0.0802	0.0117	0.0385	0.0171	0.014	0.0258	0.0033	0.0326	0.0403	0.1458	0.0029	0.0513	0.1206	0.0194	0.0149	0.0048	0.002	0.0128	0.018	0.1238	0.0325	0.1208	0.0429	0.0031
6	rs13220768	98724217	0.86	0.789876638244022	1.06	0.212122118160079	0.069017300025842	0.0469774772647228	0.0086	0.0078	0.0801	0.0117	0.0385	0.0172	0.014	0.0258	0.0033	0.0325	0.0403	0.1459	0.0029	0.0513	0.1205	0.0194	0.0149	0.0048	0.002	0.0128	0.0181	0.1237	0.0325	0.1208	0.0429	0.0031
6	rs9320995	98726381	0.86	0.789876638244022	1.06	0.212122118160079	0.0698538046216227	0.0500445081939425	0.0086	0.0078	0.0801	0.0117	0.0385	0.0172	0.014	0.0258	0.0033	0.0325	0.0403	0.1459	0.0029	0.0513	0.1205	0.0194	0.0149	0.0048	0.002	0.0128	0.0181	0.1237	0.0325	0.1208	0.0429	0.0031
6	rs17759566	98727422	0.86	0.789876638244022	1.07	0.184406357471863	0.0694449326640147	0.0509626999900096	0.0086	0.0078	0.0801	0.0117	0.0385	0.0172	0.014	0.0258	0.0033	0.0325	0.0403	0.1459	0.0029	0.0513	0.1205	0.0194	0.0149	0.0048	0.002	0.0128	0.0181	0.1237	0.0325	0.1208	0.0429	0.0031
6	rs12192804	98728844	0.86	0.789876638244022	1.07	0.184406357471863	0.0690782849313488	0.051085675261764	0.0086	0.0078	0.0801	0.0117	0.0386	0.0172	0.014	0.0258	0.0033	0.0325	0.0403	0.1458	0.0029	0.0513	0.1205	0.0194	0.0149	0.0048	0.002	0.0128	0.0181	0.1237	0.0325	0.1208	0.0429	0.0031
6	rs6909430	98739774	0.87	0.718142804220985	1.07	0.184406357471863	0.0629994620553717	0.0399362256014558	0.0086	0.0079	0.08	0.0118	0.0386	0.0172	0.0141	0.0258	0.0033	0.0325	0.0403	0.1456	0.003	0.0512	0.1204	0.0195	0.0149	0.0048	0.002	0.0128	0.018	0.1236	0.0325	0.1208	0.0429	0.0031
6	rs62420579	98750290	0.87	0.718142804220985	1.07	0.184406357471863	0.0591554057317482	0.0349557516974233	0.0086	0.0078	0.0799	0.0119	0.0387	0.0173	0.0142	0.0258	0.0033	0.0324	0.0403	0.1454	0.003	0.0512	0.1203	0.0196	0.015	0.0048	0.002	0.0129	0.018	0.1234	0.0324	0.1209	0.043	0.0032
6	rs76357131	98755332	0.87	0.718142804220985	1.07	0.184406357471863	0.0530434741981606	0.0302805153414081	0.0087	0.0078	0.0796	0.0121	0.0389	0.0173	0.0144	0.0258	0.0034	0.0323	0.0403	0.1449	0.0031	0.0511	0.1199	0.0198	0.0152	0.0048	0.0021	0.0129	0.0178	0.1231	0.0323	0.1212	0.0432	0.0033
6	rs12175271	98756333	0.87	0.718142804220985	1.07	0.184406357471863	0.0504409732247566	0.0300379713805366	0.0088	0.0078	0.0794	0.0123	0.0389	0.0174	0.0146	0.0259	0.0035	0.0322	0.0403	0.1446	0.0031	0.051	0.1197	0.0199	0.0153	0.0048	0.0022	0.0129	0.0177	0.1229	0.0322	0.1213	0.0433	0.0034
6	rs6938927	98763376	0.87	0.718142804220985	1.07	0.184406357471863	0.0486310225556805	0.0266925020420461	0.0088	0.0078	0.0793	0.0124	0.039	0.0174	0.0146	0.0258	0.0035	0.0323	0.0404	0.1445	0.0031	0.051	0.1196	0.02	0.0153	0.0048	0.0022	0.0129	0.0176	0.1228	0.0321	0.1213	0.0433	0.0034
6	rs17760286	98763844	0.87	0.718142804220985	1.07	0.184406357471863	0.0484219597274529	0.0255139579225171	0.0088	0.0078	0.0793	0.0124	0.039	0.0174	0.0146	0.0258	0.0035	0.0323	0.0404	0.1445	0.0031	0.051	0.1196	0.02	0.0153	0.0048	0.0022	0.0129	0.0176	0.1228	0.0321	0.1212	0.0434	0.0034
6	rs62420599	98780531	0.87	0.718142804220985	1.07	0.184406357471863	0.0489214999984772	0.0280834937104366	0.0087	0.0077	0.079	0.0125	0.0393	0.0175	0.0147	0.0258	0.0035	0.0325	0.0406	0.1444	0.0032	0.0509	0.1193	0.0202	0.0154	0.0048	0.0022	0.0129	0.0174	0.1226	0.0321	0.1211	0.0435	0.0034
6	rs6911367	98780601	0.87	0.718142804220985	1.07	0.184406357471863	0.0489538474402854	0.0287914154135492	0.0087	0.0077	0.0789	0.0125	0.0393	0.0175	0.0146	0.0258	0.0035	0.0325	0.0406	0.1443	0.0032	0.0509	0.1193	0.0201	0.0154	0.0049	0.0022	0.0129	0.0174	0.1226	0.0322	0.121	0.0435	0.0035
6	rs117044732	98781210	0.87	0.718142804220985	1.06	0.212122118160079	0.0477188736407075	0.0267383323651783	0.0087	0.0077	0.0789	0.0125	0.0393	0.0175	0.0146	0.0258	0.0035	0.0326	0.0406	0.1443	0.0032	0.0509	0.1193	0.0201	0.0154	0.0049	0.0022	0.0129	0.0174	0.1226	0.0322	0.121	0.0435	0.0035
6	rs13207525	98785917	0.87	0.718142804220985	1.06	0.212122118160079	0.046411481323315	0.0279429009047389	0.0088	0.0077	0.0788	0.0125	0.0393	0.0176	0.0147	0.0258	0.0035	0.0326	0.0406	0.1443	0.0032	0.0509	0.1192	0.0202	0.0154	0.0049	0.0022	0.0129	0.0174	0.1226	0.0322	0.121	0.0435	0.0035
6	rs12199567	98787169	0.87	0.718142804220985	1.06	0.212122118160079	0.0460069910177673	0.0268301042016976	0.0088	0.0077	0.0788	0.0125	0.0393	0.0176	0.0147	0.0258	0.0035	0.0326	0.0406	0.1443	0.0032	0.0509	0.1192	0.0202	0.0154	0.0049	0.0022	0.0129	0.0174	0.1225	0.0322	0.121	0.0435	0.0035
6	rs78926554	98793108	0.87	0.718142804220985	1.06	0.212122118160079	0.0408076682089265	0.0174169953569396	0.0088	0.0077	0.0785	0.0126	0.0394	0.0177	0.0148	0.0257	0.0035	0.0329	0.0407	0.1439	0.0033	0.0508	0.1189	0.0203	0.0156	0.0049	0.0023	0.0129	0.0173	0.1222	0.0323	0.121	0.0435	0.0035
6	rs9321025	98797708	0.87	0.718142804220985	1.07	0.184406357471863	0.0375433941867155	0.0116810107217955	0.0088	0.0077	0.0785	0.0127	0.0395	0.0179	0.015	0.0257	0.0036	0.0329	0.0407	0.1435	0.0034	0.0507	0.1185	0.0205	0.0157	0.005	0.0023	0.0129	0.0174	0.1219	0.0323	0.1209	0.0436	0.0035
6	rs12193803	98801640	0.87	0.718142804220985	1.07	0.184406357471863	0.0273882228121706	0.00917726755517757	0.0088	0.0076	0.0777	0.0133	0.0404	0.0186	0.0154	0.0258	0.0039	0.0331	0.0406	0.1421	0.0037	0.0508	0.1166	0.0208	0.0161	0.005	0.0024	0.013	0.0174	0.1208	0.0328	0.1203	0.0438	0.0037
6	rs4839955	98809679	0.87	0.718142804220985	1.07	0.184406357471863	0.0246467873057892	0.00975333429757288	0.0088	0.0076	0.0771	0.0137	0.0407	0.0191	0.0156	0.0261	0.0041	0.0332	0.0405	0.1412	0.0039	0.0509	0.1153	0.021	0.0164	0.0051	0.0025	0.0131	0.0177	0.1201	0.0332	0.12	0.044	0.0039
6	rs117006254	98815928	0.87	0.718142804220985	1.08	0.159408631830651	0.0237847824769574	0.00896256560541821	0.0087	0.0076	0.077	0.0137	0.0408	0.0191	0.0156	0.0261	0.0042	0.0332	0.0405	0.141	0.0041	0.0509	0.115	0.0211	0.0164	0.0051	0.0026	0.0131	0.0177	0.1201	0.0332	0.1198	0.044	0.0039
6	rs980899	98819800	0.87	0.718142804220985	1.08	0.159408631830651	0.023289637838392	0.00904277132259147	0.0087	0.0076	0.077	0.0138	0.0408	0.0192	0.0157	0.0262	0.0042	0.0332	0.0404	0.1409	0.0041	0.051	0.1149	0.0211	0.0165	0.0051	0.0026	0.0131	0.0177	0.1202	0.0332	0.1197	0.044	0.0039
6	rs7767825	98829949	0.87	0.718142804220985	1.08	0.159408631830651	0.0267127141664968	0.00936728350879615	0.0087	0.0076	0.0768	0.0139	0.0411	0.0193	0.0158	0.0261	0.0043	0.0332	0.0405	0.1407	0.0042	0.0511	0.1142	0.0214	0.0165	0.0052	0.0026	0.0132	0.0177	0.1198	0.0333	0.1194	0.0441	0.004
6	rs118047080	98832383	0.87	0.718142804220985	1.08	0.159408631830651	0.0256133239945567	0.00983710265062258	0.0087	0.0076	0.0768	0.014	0.0411	0.0192	0.0158	0.0262	0.0043	0.0332	0.0406	0.1406	0.0042	0.0511	0.1141	0.0213	0.0165	0.0052	0.0026	0.0132	0.0177	0.1197	0.0334	0.1194	0.0442	0.004
6	rs118176045	98843607	0.87	0.718142804220985	1.09	0.136985182682918	0.027605181289711	0.0120505153793336	0.0088	0.0076	0.0766	0.0141	0.0411	0.0194	0.0159	0.0262	0.0044	0.0332	0.0405	0.1401	0.0043	0.0511	0.1138	0.0215	0.0166	0.0053	0.0027	0.0132	0.0177	0.1194	0.0334	0.1192	0.0442	0.0041
6	rs2172785	98845089	0.87	0.718142804220985	1.09	0.136985182682918	0.0280757636097475	0.0127750063988314	0.0088	0.0076	0.0765	0.0141	0.0411	0.0194	0.0159	0.0262	0.0044	0.0331	0.0406	0.14	0.0043	0.0511	0.1138	0.0215	0.0166	0.0052	0.0027	0.0133	0.0177	0.1195	0.0334	0.1192	0.0442	0.0041
6	rs117147138	98852286	0.87	0.718142804220985	1.09	0.136985182682918	0.0279768029477893	0.0141529409142537	0.0089	0.0076	0.0767	0.0142	0.0411	0.0195	0.0161	0.0263	0.0045	0.033	0.0404	0.1396	0.0044	0.0512	0.1135	0.0215	0.0167	0.0054	0.0028	0.0133	0.0176	0.1193	0.0334	0.1191	0.0442	0.0042
6	rs3123342	98857656	0.87	0.718142804220985	1.09	0.136985182682918	0.0280317505377967	0.015566125073481	0.0089	0.0076	0.0767	0.0142	0.0411	0.0196	0.0161	0.0264	0.0045	0.0329	0.0402	0.1394	0.0044	0.0512	0.1133	0.0216	0.0168	0.0054	0.0029	0.0134	0.0176	0.1191	0.0333	0.119	0.0442	0.0042
6	rs117821988	98875700	0.87	0.718142804220985	1.09	0.136985182682918	0.0288427111226276	0.0179808445980351	0.0089	0.0076	0.0767	0.0143	0.0411	0.0196	0.0162	0.0264	0.0045	0.0329	0.0402	0.1394	0.0045	0.0512	0.1132	0.0216	0.0168	0.0055	0.0029	0.0134	0.0176	0.1191	0.0333	0.1189	0.0442	0.0042
6	rs62420629	98880543	0.88	0.650722301593725	1.09	0.136985182682918	0.0309482801475745	0.019764718839607	0.009	0.0076	0.0766	0.0143	0.0411	0.0197	0.0163	0.0264	0.0046	0.0329	0.04	0.1393	0.0045	0.0512	0.1131	0.0217	0.0168	0.0055	0.003	0.0134	0.0175	0.119	0.0333	0.1189	0.0443	0.0043
6	rs1494777	98892120	0.88	0.650722301593725	1.09	0.136985182682918	0.0329989760118295	0.0248012363285084	0.009	0.0076	0.0765	0.0144	0.0411	0.0197	0.0163	0.0265	0.0046	0.0329	0.0398	0.1392	0.0046	0.0512	0.113	0.0218	0.0169	0.0055	0.003	0.0134	0.0174	0.1189	0.0334	0.1188	0.0443	0.0044
6	rs117320366	98894930	0.88	0.650722301593725	1.09	0.136985182682918	0.0374624958583255	0.0302805153414081	0.0092	0.0076	0.076	0.0147	0.0412	0.0199	0.0165	0.0267	0.0048	0.0329	0.0399	0.1388	0.0048	0.0513	0.1128	0.0218	0.0168	0.0057	0.0031	0.0135	0.0177	0.1182	0.0335	0.118	0.0443	0.0045
6	rs3125575	98895069	0.88	0.650722301593725	1.09	0.136985182682918	0.0365805620322677	0.0286491709913138	0.0092	0.0076	0.076	0.0147	0.0412	0.0199	0.0165	0.0267	0.0048	0.0329	0.0399	0.1388	0.0048	0.0513	0.1128	0.0218	0.0168	0.0057	0.0031	0.0135	0.0177	0.1182	0.0335	0.1179	0.0443	0.0045
6	rs6899638	98895339	0.88	0.650722301593725	1.1	0.116987187387052	0.0429605876932158	0.039221999549062	0.0096	0.0075	0.0753	0.0152	0.0415	0.0205	0.017	0.027	0.0052	0.0331	0.0398	0.1369	0.0055	0.0515	0.1113	0.0224	0.0173	0.006	0.0033	0.0137	0.0174	0.1173	0.0336	0.1167	0.0443	0.0049
6	rs1389926	98896185	0.88	0.650722301593725	1.11	0.0992615496976265	0.0711312645260974	0.122506652000453	0.0106	0.0073	0.0717	0.017	0.0421	0.0224	0.0189	0.0277	0.0063	0.0332	0.04	0.134	0.0069	0.0501	0.1068	0.0241	0.0195	0.007	0.0045	0.015	0.0178	0.1142	0.0335	0.1131	0.0443	0.0058
6	rs79694742	98896225	0.88	0.650722301593725	1.1	0.116987187387052	0.0710069803808106	0.126125596555621	0.0107	0.0073	0.0717	0.0171	0.0422	0.0225	0.019	0.0277	0.0063	0.0333	0.04	0.1339	0.0069	0.05	0.1066	0.0242	0.0196	0.007	0.0045	0.015	0.0178	0.1141	0.0335	0.1129	0.0444	0.0058
6	rs17761426	98896602	0.89	0.587533376708783	1.11	0.0992615496976265	0.0774828966997719	0.259643628469326	0.0112	0.0073	0.0713	0.0174	0.0425	0.0228	0.0194	0.0279	0.0066	0.0334	0.0402	0.1328	0.0073	0.049	0.1054	0.0242	0.02	0.0073	0.0047	0.0154	0.0179	0.1133	0.0333	0.1117	0.0451	0.0062
6	rs17761552	98902085	0.88	0.650722301593725	1.11	0.0992615496976265	0.0559642311378682	0.305508201234763	0.0114	0.0073	0.0711	0.0175	0.0426	0.0229	0.0196	0.028	0.0067	0.0335	0.0403	0.1324	0.0075	0.0485	0.105	0.0243	0.0202	0.0074	0.0047	0.0156	0.0178	0.113	0.0333	0.1113	0.0454	0.0064
6	rs17761570	98904572	0.88	0.650722301593725	1.11	0.0992615496976265	0.0555229569875954	0.304671654085224	0.0114	0.0073	0.0711	0.0175	0.0426	0.0229	0.0196	0.028	0.0067	0.0335	0.0403	0.1324	0.0075	0.0485	0.105	0.0243	0.0202	0.0074	0.0047	0.0156	0.0178	0.113	0.0333	0.1113	0.0454	0.0064
6	rs77396270	98906816	0.88	0.650722301593725	1.11	0.0992615496976265	0.0557521287639643	0.308981186909106	0.0114	0.0073	0.0711	0.0175	0.0426	0.0229	0.0196	0.028	0.0067	0.0335	0.0403	0.1324	0.0075	0.0485	0.105	0.0243	0.0202	0.0074	0.0047	0.0156	0.0178	0.113	0.0333	0.1113	0.0454	0.0064
6	rs76749513	98907876	0.88	0.650722301593725	1.11	0.0992615496976265	0.0568358974722665	0.314513973969726	0.0114	0.0073	0.0711	0.0175	0.0426	0.0229	0.0196	0.028	0.0067	0.0335	0.0403	0.1324	0.0075	0.0485	0.1049	0.0243	0.0202	0.0074	0.0047	0.0155	0.0178	0.113	0.0333	0.1113	0.0454	0.0064
6	rs3125579	98908958	0.89	0.587533376708783	1.11	0.0992615496976265	0.0611606297051143	0.32773945413176	0.0114	0.0073	0.0711	0.0175	0.0426	0.0229	0.0196	0.028	0.0068	0.0335	0.0403	0.1323	0.0075	0.0485	0.1049	0.0243	0.0202	0.0074	0.0047	0.0156	0.0178	0.113	0.0333	0.1113	0.0454	0.0064
6	rs78510670	98910539	0.89	0.587533376708783	1.11	0.0992615496976265	0.0627700280654841	0.346569537558563	0.0114	0.0073	0.0711	0.0175	0.0426	0.0229	0.0196	0.028	0.0068	0.0335	0.0403	0.1323	0.0075	0.0485	0.1049	0.0243	0.0203	0.0074	0.0047	0.0156	0.0178	0.113	0.0333	0.1113	0.0454	0.0064
6	rs9491640	98919264	0.89	0.587533376708783	1.11	0.0992615496976265	0.075916015917121	0.458198741319616	0.0114	0.0073	0.071	0.0176	0.0426	0.0229	0.0196	0.0279	0.0068	0.0335	0.0403	0.1322	0.0075	0.0485	0.1049	0.0243	0.0203	0.0074	0.0047	0.0156	0.0178	0.1129	0.0332	0.1113	0.0454	0.0065
6	rs117673232	98926295	0.89	0.587533376708783	1.11	0.0992615496976265	0.0783181962195969	0.443391064740463	0.0114	0.0073	0.071	0.0176	0.0426	0.0229	0.0196	0.0279	0.0068	0.0335	0.0403	0.1322	0.0075	0.0485	0.1049	0.0243	0.0203	0.0074	0.0047	0.0156	0.0178	0.1129	0.0332	0.1112	0.0455	0.0065
6	rs9401896	98934687	0.89	0.587533376708783	1.11	0.0992615496976265	0.0684498013152821	0.387803021158424	0.0115	0.0073	0.071	0.0176	0.0426	0.0229	0.0198	0.0279	0.0068	0.0335	0.0403	0.1314	0.0076	0.0487	0.1048	0.0243	0.0205	0.0074	0.0047	0.0157	0.0178	0.1124	0.033	0.1113	0.0461	0.0065
6	rs9398813	98935310	0.89	0.587533376708783	1.11	0.0992615496976265	0.0624459402809803	0.378994171821439	0.0115	0.0074	0.0708	0.0177	0.0426	0.0229	0.0198	0.028	0.0067	0.0335	0.0404	0.1312	0.0075	0.0486	0.1048	0.0243	0.0205	0.0074	0.0047	0.0157	0.0179	0.1125	0.033	0.1115	0.0461	0.0065
6	rs55811025	98935588	0.89	0.587533376708783	1.11	0.0992615496976265	0.0623698450088207	0.376705534595236	0.0115	0.0074	0.0708	0.0177	0.0426	0.0229	0.0198	0.028	0.0067	0.0335	0.0405	0.1311	0.0075	0.0486	0.1049	0.0242	0.0205	0.0074	0.0047	0.0157	0.0178	0.1125	0.033	0.1115	0.0461	0.0065
6	rs7450747	98936809	0.89	0.587533376708783	1.11	0.0992615496976265	0.0609731002146114	0.388699814719388	0.0115	0.0074	0.0709	0.0176	0.0426	0.0228	0.0197	0.028	0.0067	0.0335	0.0405	0.1311	0.0076	0.0486	0.105	0.0242	0.0204	0.0074	0.0047	0.0157	0.0178	0.1125	0.033	0.1115	0.0462	0.0065
6	rs56303759	98936848	0.89	0.587533376708783	1.11	0.0992615496976265	0.119647576038209	0.461954177620419	0.0116	0.0074	0.0709	0.0176	0.0425	0.0228	0.0197	0.028	0.0068	0.0335	0.0405	0.1309	0.0076	0.0486	0.1049	0.0241	0.0205	0.0074	0.0047	0.0157	0.0178	0.1123	0.0329	0.1114	0.0463	0.0065
6	rs2213555	98937831	0.91	0.473491286898298	1.11	0.0992615496976265	0.126468162135459	0.534911634763518	0.0135	0.0078	0.072	0.0178	0.0427	0.0237	0.0208	0.0283	0.0076	0.0347	0.0419	0.1272	0.0084	0.0504	0.1028	0.023	0.0213	0.0073	0.005	0.0162	0.0176	0.1072	0.0318	0.1087	0.0483	0.0073
6	rs2227119	98937896	0.91	0.473491286898298	1.11	0.0992615496976265	0.126022127834031	0.593512888276488	0.0135	0.0078	0.0725	0.0178	0.0427	0.0236	0.0209	0.0283	0.0075	0.035	0.0423	0.1274	0.0084	0.0504	0.1028	0.0228	0.0213	0.0072	0.0049	0.0162	0.0175	0.1068	0.0316	0.1085	0.0485	0.0073
6	rs9388508	98938249	0.92	0.422441555019286	1.11	0.0992615496976265	0.0946737629341659	0.470972842561593	0.0134	0.0078	0.0746	0.0175	0.0426	0.0224	0.0211	0.0279	0.0071	0.0357	0.0436	0.1291	0.0082	0.0509	0.1036	0.0214	0.0211	0.0068	0.0046	0.0158	0.0161	0.106	0.0315	0.1079	0.0495	0.0071
6	rs2227121	98938834	0.94	0.331738599837001	1.1	0.116987187387052	0.150192576705133	0.475837396802033	0.0138	0.0077	0.0774	0.0168	0.0417	0.0202	0.0206	0.0269	0.0058	0.0361	0.0444	0.1348	0.0074	0.0514	0.1045	0.0185	0.0204	0.006	0.0041	0.0151	0.0142	0.1057	0.0314	0.1122	0.0501	0.0063
6	rs117384713	98939234	0.94	0.331738599837001	1.1	0.116987187387052	0.141311411738789	0.511209820263603	0.0138	0.008	0.0773	0.0168	0.0417	0.0202	0.0206	0.0269	0.0058	0.0361	0.0444	0.1346	0.0074	0.0514	0.1045	0.0185	0.0204	0.006	0.0041	0.0151	0.0142	0.1057	0.0314	0.1122	0.0502	0.0063
6	rs62423973	98944764	0.94	0.331738599837001	1.1	0.116987187387052	0.128291894068538	0.546091549888461	0.0139	0.0081	0.0775	0.0169	0.0418	0.0201	0.0206	0.0268	0.0057	0.0363	0.0444	0.1351	0.0073	0.0511	0.1044	0.0184	0.0204	0.006	0.0041	0.015	0.0142	0.1053	0.0309	0.1125	0.0507	0.0063
6	rs2858803	98946911	0.94	0.331738599837001	1.1	0.116987187387052	0.111948248885155	0.458198741319616	0.0139	0.0081	0.0776	0.0169	0.0417	0.0201	0.0206	0.0268	0.0056	0.0364	0.0444	0.1354	0.0073	0.0511	0.1042	0.0184	0.0205	0.006	0.0041	0.015	0.0141	0.1052	0.0308	0.1126	0.0509	0.0062
6	rs150375	98950347	0.94	0.331738599837001	1.1	0.116987187387052	0.105651570441909	0.39898945401888	0.0138	0.008	0.0777	0.0169	0.0417	0.02	0.021	0.0267	0.0054	0.0367	0.0447	0.1356	0.0072	0.051	0.1041	0.0183	0.0205	0.006	0.004	0.0149	0.0141	0.1053	0.0307	0.1127	0.0508	0.0061
6	rs150376	98951072	0.94	0.331738599837001	1.1	0.116987187387052	0.106105313391046	0.388059189181249	0.0138	0.008	0.0777	0.0169	0.0416	0.02	0.021	0.0268	0.0054	0.0367	0.0447	0.1356	0.0072	0.051	0.104	0.0183	0.0205	0.006	0.0041	0.0149	0.0141	0.1053	0.0307	0.1128	0.0508	0.0062
6	rs7742620	98953131	0.94	0.331738599837001	1.1	0.116987187387052	0.109206499874806	0.365447050112352	0.0139	0.008	0.0777	0.0169	0.0416	0.02	0.0211	0.0267	0.0054	0.0367	0.0447	0.1356	0.0072	0.051	0.104	0.0183	0.0205	0.006	0.0041	0.0149	0.0141	0.1052	0.0307	0.1129	0.0508	0.0062
6	rs158774	98953633	0.94	0.331738599837001	1.1	0.116987187387052	0.108419240227292	0.364565652655966	0.0139	0.008	0.0776	0.017	0.0416	0.02	0.0211	0.0267	0.0054	0.0367	0.0447	0.1356	0.0071	0.051	0.1039	0.0183	0.0205	0.006	0.0041	0.0149	0.014	0.1052	0.0307	0.1129	0.0508	0.0062
6	rs158777	98959605	0.94	0.331738599837001	1.1	0.116987187387052	0.105438462080096	0.347562457504196	0.0139	0.008	0.0777	0.0169	0.0415	0.0199	0.0211	0.0267	0.0053	0.0368	0.0446	0.1358	0.0071	0.0508	0.1041	0.0183	0.0205	0.0059	0.004	0.0149	0.014	0.1051	0.0307	0.1138	0.0508	0.006
6	rs150394	98960875	0.95	0.291843936447983	1.1	0.116987187387052	0.10427114167209	0.224612420923596	0.0133	0.0077	0.0796	0.0167	0.0407	0.0196	0.0208	0.0265	0.0044	0.0368	0.0448	0.1381	0.0062	0.0513	0.1049	0.0171	0.0204	0.0053	0.0035	0.0147	0.0139	0.1056	0.0308	0.1157	0.0506	0.0051
6	rs211214	98975506	0.96	0.255413023536062	1.1	0.116987187387052	0.126557483792601	0.168506434272203	0.0129	0.0075	0.0809	0.0165	0.04	0.0189	0.0207	0.0262	0.0038	0.0369	0.045	0.1403	0.0053	0.0517	0.1054	0.0164	0.0203	0.0049	0.003	0.0146	0.0137	0.1064	0.031	0.1171	0.0506	0.0042
6	rs9388545	98979105	0.96	0.255413023536062	1.1	0.116987187387052	0.125517778506578	0.166049143259399	0.0129	0.0075	0.081	0.0165	0.04	0.0189	0.0206	0.0261	0.0038	0.037	0.045	0.1402	0.0052	0.0517	0.1054	0.0164	0.0203	0.0049	0.003	0.0146	0.0137	0.1065	0.0311	0.1172	0.0506	0.0041
6	rs211222	98980147	0.96	0.255413023536062	1.1	0.116987187387052	0.125221676133135	0.165657152777155	0.0129	0.0075	0.081	0.0165	0.04	0.0189	0.0206	0.0261	0.0038	0.037	0.045	0.1403	0.0052	0.0517	0.1054	0.0164	0.0203	0.0049	0.003	0.0146	0.0137	0.1065	0.0311	0.1172	0.0506	0.0041
6	rs6904416	98990489	0.96	0.255413023536062	1.1	0.116987187387052	0.120455049590779	0.164287752496347	0.0129	0.0075	0.081	0.0166	0.04	0.0189	0.0206	0.0261	0.0037	0.037	0.045	0.1403	0.0052	0.0516	0.1054	0.0165	0.0203	0.0049	0.003	0.0146	0.0137	0.1066	0.031	0.1174	0.0506	0.0041
6	rs62423981	99005381	0.96	0.255413023536062	1.1	0.116987187387052	0.113780825746336	0.163019752748501	0.0127	0.0074	0.0813	0.0166	0.04	0.0188	0.0206	0.026	0.0036	0.0371	0.045	0.1406	0.0051	0.0516	0.1054	0.0164	0.0203	0.0049	0.003	0.0145	0.0137	0.1066	0.031	0.1176	0.0505	0.004
6	rs2086512	99011501	0.96	0.255413023536062	1.1	0.116987187387052	0.105332008126147	0.174654689430168	0.0126	0.0074	0.0815	0.0167	0.0402	0.0187	0.0206	0.026	0.0035	0.0371	0.045	0.1408	0.0051	0.0516	0.1055	0.0164	0.0203	0.0049	0.0029	0.0145	0.0137	0.1067	0.0309	0.1177	0.0504	0.0039
6	rs62424008	99014467	0.96	0.255413023536062	1.1	0.116987187387052	0.0970314414263743	0.172265620006629	0.0125	0.0074	0.0815	0.0166	0.0402	0.0187	0.0206	0.0261	0.0035	0.0372	0.045	0.1409	0.005	0.0515	0.1056	0.0164	0.0203	0.0049	0.0029	0.0145	0.0137	0.1067	0.0308	0.1177	0.0504	0.0039
6	rs6911313	99015036	0.96	0.255413023536062	1.1	0.116987187387052	0.0916436601590365	0.17276239914048	0.0125	0.0074	0.0815	0.0166	0.0403	0.0186	0.0206	0.0261	0.0034	0.0372	0.045	0.141	0.0049	0.0515	0.1057	0.0163	0.0203	0.0048	0.0029	0.0145	0.0137	0.1068	0.0308	0.1177	0.0504	0.0039
6	rs75356109	99016826	0.96	0.255413023536062	1.1	0.116987187387052	0.0841426272791583	0.158850383573588	0.012	0.0073	0.082	0.0164	0.0406	0.0183	0.0204	0.0264	0.0032	0.0375	0.0449	0.1419	0.0045	0.0515	0.107	0.0159	0.0203	0.0043	0.0027	0.0144	0.0136	0.1063	0.0306	0.1186	0.0503	0.0035
6	rs62424010	99018733	0.97	0.222305343836028	1.1	0.116987187387052	0.0904296582967153	0.154528282011522	0.0118	0.0072	0.0823	0.0163	0.0405	0.0181	0.0203	0.0266	0.003	0.0377	0.0449	0.1424	0.0043	0.0515	0.1081	0.0155	0.0203	0.004	0.0026	0.0143	0.0135	0.1063	0.0302	0.1192	0.0504	0.0032
6	rs76630667	99022490	0.97	0.222305343836028	1.1	0.116987187387052	0.0920587545233605	0.1634095378146	0.0118	0.0072	0.0823	0.0163	0.0405	0.0181	0.0202	0.0266	0.003	0.0377	0.0449	0.1425	0.0042	0.0515	0.1083	0.0155	0.0203	0.0039	0.0025	0.0143	0.0135	0.1063	0.0302	0.1193	0.0504	0.0032
6	rs117959384	99022588	0.97	0.222305343836028	1.09	0.136985182682918	0.0920587545233605	0.162824983309083	0.0118	0.0072	0.0823	0.0163	0.0405	0.0181	0.0202	0.0266	0.003	0.0377	0.0449	0.1425	0.0042	0.0515	0.1083	0.0155	0.0203	0.0039	0.0025	0.0143	0.0135	0.1063	0.0302	0.1193	0.0504	0.0032
6	rs17829549	99028023	0.97	0.222305343836028	1.09	0.136985182682918	0.095397244288798	0.186769247482587	0.0118	0.0072	0.0823	0.0163	0.0404	0.0181	0.0202	0.0266	0.003	0.0377	0.0449	0.1426	0.0042	0.0514	0.1084	0.0154	0.0203	0.0039	0.0025	0.0143	0.0135	0.1063	0.0301	0.1194	0.0504	0.0031
6	rs62424045	99043753	0.96	0.255413023536062	1.09	0.136985182682918	0.101778311626155	0.215122767138093	0.0117	0.0072	0.0823	0.0163	0.0404	0.0182	0.0201	0.0267	0.003	0.0375	0.0447	0.1429	0.0043	0.0514	0.1088	0.0154	0.0203	0.0039	0.0025	0.0144	0.0135	0.1064	0.0299	0.1192	0.0505	0.0031
6	rs4839725	99050242	0.96	0.255413023536062	1.09	0.136985182682918	0.102901989723731	0.224721025839204	0.0117	0.0072	0.0824	0.0162	0.0404	0.0182	0.0201	0.0268	0.003	0.0375	0.0447	0.143	0.0043	0.0514	0.1087	0.0155	0.0203	0.0039	0.0025	0.0144	0.0135	0.1064	0.0299	0.1193	0.0505	0.0031
6	rs17830097	99051041	0.96	0.255413023536062	1.09	0.136985182682918	0.103216947902537	0.218450379223358	0.0117	0.0072	0.0824	0.0162	0.0403	0.0182	0.02	0.0268	0.003	0.0375	0.0447	0.143	0.0044	0.0514	0.1087	0.0154	0.0203	0.0039	0.0025	0.0144	0.0135	0.1064	0.0299	0.1193	0.0505	0.0031
6	rs77348209	99065274	0.96	0.255413023536062	1.08	0.159408631830651	0.0992204484311154	0.204399081077955	0.0117	0.0072	0.0825	0.0163	0.0404	0.0182	0.02	0.0268	0.003	0.0374	0.0447	0.1431	0.0043	0.0514	0.1087	0.0154	0.0203	0.0039	0.0025	0.0144	0.0135	0.1064	0.0299	0.1193	0.0504	0.0031
6	rs1481462	99074025	0.96	0.255413023536062	1.08	0.159408631830651	0.0996567849372239	0.215015704964201	0.0117	0.0072	0.0825	0.0163	0.0404	0.0182	0.02	0.0268	0.003	0.0374	0.0447	0.1432	0.0043	0.0514	0.1088	0.0154	0.0203	0.0039	0.0025	0.0144	0.0134	0.1065	0.0299	0.1193	0.0504	0.0031
6	rs76068580	99080186	0.96	0.255413023536062	1.08	0.159408631830651	0.100223234874507	0.212984867336905	0.0117	0.0072	0.0825	0.0162	0.0404	0.0181	0.02	0.0267	0.003	0.0373	0.0447	0.1434	0.0043	0.0514	0.1088	0.0153	0.0203	0.0039	0.0025	0.0144	0.0134	0.1065	0.0299	0.1194	0.0504	0.0031
6	rs77935955	99083527	0.96	0.255413023536062	1.08	0.159408631830651	0.100352253571132	0.2105350213719	0.0117	0.0072	0.0825	0.0162	0.0404	0.0181	0.02	0.0267	0.003	0.0372	0.0447	0.1434	0.0043	0.0514	0.1088	0.0153	0.0203	0.0039	0.0025	0.0144	0.0134	0.1065	0.03	0.1194	0.0504	0.0031
6	rs2170367	99094546	0.96	0.255413023536062	1.08	0.159408631830651	0.108446328444252	0.213411883311543	0.0117	0.0071	0.0825	0.0162	0.0403	0.0181	0.0199	0.0265	0.003	0.0372	0.0447	0.1439	0.0042	0.0515	0.1086	0.0152	0.0203	0.0039	0.0025	0.0144	0.0134	0.1066	0.0302	0.1193	0.0505	0.0031
6	rs55663155	99103605	0.96	0.255413023536062	1.08	0.159408631830651	0.106238997019908	0.198428254519909	0.0117	0.0071	0.0825	0.0162	0.0403	0.0181	0.0199	0.0265	0.003	0.0372	0.0447	0.1439	0.0042	0.0515	0.1086	0.0152	0.0203	0.0039	0.0025	0.0144	0.0134	0.1065	0.0302	0.1192	0.0505	0.0031
6	rs62422309	99113107	0.97	0.222305343836028	1.07	0.184406357471863	0.109860691558395	0.216194353903294	0.0116	0.0071	0.0831	0.016	0.0402	0.0179	0.0198	0.0264	0.0029	0.0371	0.0448	0.1442	0.0042	0.0517	0.109	0.0151	0.0203	0.0038	0.0025	0.0144	0.0133	0.1065	0.0303	0.1192	0.0504	0.003
6	rs12204950	99129338	0.97	0.222305343836028	1.07	0.184406357471863	0.11461987737875	0.184120783360023	0.0115	0.007	0.0832	0.0159	0.0401	0.0177	0.0196	0.0264	0.0027	0.037	0.0448	0.1446	0.0042	0.0518	0.1095	0.015	0.0202	0.0037	0.0025	0.0145	0.0133	0.1063	0.0306	0.1193	0.0505	0.003
6	rs6939572	99139350	0.97	0.222305343836028	1.07	0.184406357471863	0.118471189279254	0.189635846206003	0.0112	0.0071	0.0833	0.0158	0.0398	0.0175	0.0193	0.0262	0.0026	0.0368	0.0448	0.1451	0.0043	0.0519	0.1099	0.015	0.0203	0.0036	0.0025	0.0146	0.0132	0.1065	0.0307	0.1192	0.0507	0.0029
6	rs62422319	99144920	0.97	0.222305343836028	1.07	0.184406357471863	0.102430676599074	0.183816025136893	0.011	0.0069	0.0835	0.0154	0.04	0.0172	0.0188	0.0259	0.0025	0.037	0.0446	0.1462	0.0042	0.0519	0.1107	0.0149	0.0201	0.0035	0.0027	0.0147	0.0131	0.1069	0.0307	0.1189	0.0508	0.0028
6	rs117409088	99146652	0.98	0.192372589028169	1.07	0.184406357471863	0.102482978127597	0.216087116348396	0.0109	0.0068	0.0836	0.0153	0.0401	0.017	0.0186	0.0257	0.0025	0.0371	0.0445	0.1466	0.0042	0.052	0.111	0.0148	0.02	0.0034	0.0027	0.0147	0.0131	0.1071	0.0308	0.1188	0.0508	0.0028
6	rs4424090	99147074	0.98	0.192372589028169	1.07	0.184406357471863	0.102587631125694	0.218880969822173	0.0108	0.0068	0.0836	0.0152	0.0401	0.017	0.0186	0.0257	0.0025	0.0371	0.0445	0.1467	0.0042	0.052	0.1111	0.0148	0.02	0.0034	0.0027	0.0147	0.0131	0.1071	0.0308	0.1189	0.0508	0.0028
6	rs36112847	99147434	0.98	0.192372589028169	1.06	0.212122118160079	0.103059393851501	0.231049213389563	0.0108	0.0068	0.0836	0.0152	0.0401	0.017	0.0186	0.0257	0.0025	0.0371	0.0444	0.1467	0.0042	0.052	0.1112	0.0148	0.0199	0.0034	0.0027	0.0147	0.0131	0.1071	0.0308	0.1189	0.0508	0.0028
6	rs34713268	99158373	0.98	0.192372589028169	1.05	0.24269399207398	0.0924505145644384	0.239648551650658	0.0102	0.0067	0.0839	0.0147	0.0402	0.0165	0.0176	0.0254	0.0024	0.0374	0.0443	0.1478	0.0042	0.0521	0.1129	0.0145	0.0196	0.0033	0.0029	0.0147	0.0128	0.1075	0.0304	0.119	0.051	0.0027
6	rs9388676	99175625	0.97	0.222305343836028	1.05	0.24269399207398	0.0938794582927685	0.256011788873321	0.0101	0.0067	0.0839	0.0145	0.0402	0.0165	0.0175	0.0253	0.0024	0.0375	0.0443	0.148	0.0042	0.0521	0.1132	0.0144	0.0195	0.0033	0.0029	0.0147	0.0128	0.1076	0.0304	0.119	0.051	0.0027
6	rs17769537	99184201	0.97	0.222305343836028	1.05	0.24269399207398	0.0947484451447188	0.260781864474684	0.0101	0.0067	0.0839	0.0145	0.0402	0.0164	0.0174	0.0253	0.0024	0.0375	0.0443	0.148	0.0042	0.0521	0.1133	0.0144	0.0195	0.0033	0.0029	0.0147	0.0128	0.1076	0.0304	0.119	0.051	0.0027
6	rs116907374	99194747	0.97	0.222305343836028	1.05	0.24269399207398	0.0965519489237404	0.268103259406662	0.0101	0.0067	0.0839	0.0145	0.0402	0.0164	0.0173	0.0253	0.0024	0.0375	0.0443	0.148	0.0042	0.0522	0.1134	0.0144	0.0194	0.0033	0.003	0.0147	0.0128	0.1076	0.0304	0.1189	0.0511	0.0027
6	rs80100300	99194967	0.97	0.222305343836028	1.05	0.24269399207398	0.0965771481950983	0.267988377979886	0.0101	0.0067	0.0839	0.0145	0.0402	0.0164	0.0173	0.0253	0.0024	0.0375	0.0443	0.148	0.0042	0.0522	0.1134	0.0144	0.0194	0.0033	0.003	0.0147	0.0128	0.1076	0.0304	0.1189	0.0511	0.0027
6	rs9402113	99196009	0.97	0.222305343836028	1.05	0.24269399207398	0.0965771481950983	0.268447995414765	0.0101	0.0067	0.0839	0.0145	0.0402	0.0164	0.0173	0.0253	0.0024	0.0375	0.0443	0.148	0.0042	0.0522	0.1134	0.0144	0.0194	0.0033	0.003	0.0147	0.0128	0.1076	0.0304	0.1189	0.0511	0.0027
6	rs6930428	99210196	0.97	0.222305343836028	1.05	0.24269399207398	0.104086176307743	0.283166483432737	0.0101	0.0067	0.0839	0.0144	0.0402	0.0164	0.0172	0.0253	0.0024	0.0375	0.0443	0.1481	0.0043	0.0522	0.1136	0.0143	0.0194	0.0034	0.003	0.0148	0.0128	0.1076	0.0303	0.1189	0.0511	0.0028
6	rs17831867	99212281	0.97	0.222305343836028	1.05	0.24269399207398	0.104033366588612	0.279667907373539	0.0101	0.0067	0.0839	0.0145	0.0403	0.0164	0.0172	0.0253	0.0024	0.0375	0.0444	0.148	0.0043	0.0522	0.1137	0.0143	0.0194	0.0033	0.003	0.0148	0.0128	0.1075	0.0303	0.1189	0.0512	0.0028
6	rs7762570	99214884	0.97	0.222305343836028	1.05	0.24269399207398	0.106105313391046	0.291145540600557	0.0101	0.0067	0.0839	0.0144	0.0403	0.0164	0.0172	0.0253	0.0024	0.0375	0.0444	0.148	0.0043	0.0522	0.1138	0.0143	0.0194	0.0034	0.003	0.0148	0.0128	0.1074	0.0303	0.1188	0.0512	0.0028
6	rs4839976	99218958	0.97	0.222305343836028	1.05	0.24269399207398	0.120744237423991	0.303597103150958	0.01	0.0067	0.0841	0.0141	0.04	0.016	0.0168	0.0252	0.0022	0.0375	0.0442	0.1484	0.0043	0.0524	0.1157	0.0141	0.0193	0.0036	0.0031	0.0147	0.0129	0.1075	0.0303	0.118	0.0511	0.0029
6	rs117364595	99219282	0.97	0.222305343836028	1.05	0.24269399207398	0.12216738159947	0.321167317112758	0.0097	0.0065	0.0836	0.0138	0.0399	0.0154	0.0162	0.0253	0.0023	0.0377	0.0439	0.1497	0.0044	0.052	0.117	0.0141	0.0194	0.0037	0.0033	0.0148	0.0129	0.1076	0.0302	0.1175	0.0512	0.0029
6	rs7772259	99219851	0.96	0.255413023536062	1.05	0.24269399207398	0.158645465871196	0.244878633616197	0.0093	0.0062	0.0828	0.0134	0.0398	0.0144	0.0151	0.0256	0.0024	0.0381	0.0432	0.1521	0.0046	0.0513	0.1191	0.014	0.0195	0.004	0.0035	0.0148	0.0129	0.1077	0.0299	0.1168	0.0515	0.0031
6	rs62422357	99226230	0.96	0.255413023536062	1.05	0.24269399207398	0.167371843477133	0.224286708853328	0.0093	0.0061	0.0827	0.0132	0.0396	0.0142	0.0148	0.0257	0.0024	0.0382	0.0429	0.1524	0.0046	0.0512	0.1203	0.0138	0.0194	0.0041	0.0036	0.0148	0.0129	0.1081	0.0296	0.1171	0.0511	0.0031
6	rs4240567	99229022	0.96	0.255413023536062	1.05	0.24269399207398	0.185049424132958	0.258393372625069	0.0093	0.0061	0.0828	0.0132	0.0396	0.0141	0.0148	0.0258	0.0024	0.0382	0.0429	0.1524	0.0047	0.0512	0.1204	0.0138	0.0194	0.0041	0.0036	0.0148	0.0129	0.1081	0.0296	0.1172	0.0511	0.0031
6	rs4555920	99230880	0.96	0.255413023536062	1.05	0.24269399207398	0.186843728008908	0.272133711812303	0.0093	0.0061	0.0828	0.0132	0.0395	0.0141	0.0148	0.0258	0.0024	0.0381	0.043	0.1524	0.0047	0.0511	0.1203	0.0138	0.0193	0.0041	0.0036	0.0148	0.0128	0.1081	0.0296	0.1173	0.0511	0.0031
6	rs4451139	99232481	0.96	0.255413023536062	1.05	0.24269399207398	0.191297000820065	0.306704457765356	0.0093	0.006	0.0824	0.0132	0.0395	0.0141	0.0148	0.0258	0.0024	0.0381	0.043	0.1525	0.0047	0.0511	0.1203	0.0138	0.0193	0.0041	0.0036	0.0148	0.0128	0.1081	0.0296	0.1174	0.0511	0.0031
6	rs9372941	99233919	0.96	0.255413023536062	1.05	0.24269399207398	0.216741180492852	0.291616992549309	0.0092	0.006	0.083	0.0131	0.0389	0.0145	0.0146	0.0256	0.0025	0.038	0.0431	0.1528	0.0046	0.0513	0.1201	0.0143	0.0195	0.0041	0.0036	0.0148	0.0128	0.1082	0.0295	0.1174	0.0505	0.0032
6	rs4839979	99243515	0.95	0.291843936447983	1.05	0.24269399207398	0.21960624207251	0.271787515114599	0.0092	0.006	0.0832	0.013	0.0389	0.0146	0.0144	0.0256	0.0025	0.038	0.043	0.1529	0.0046	0.0512	0.1199	0.0145	0.0196	0.0043	0.0037	0.0149	0.0128	0.1082	0.0297	0.1174	0.0503	0.0032
6	rs116960114	99243633	0.95	0.291843936447983	1.05	0.24269399207398	0.219359839509541	0.272133711812303	0.0092	0.006	0.0832	0.013	0.0389	0.0146	0.0144	0.0256	0.0025	0.038	0.043	0.1529	0.0046	0.0512	0.1199	0.0145	0.0196	0.0043	0.0037	0.0149	0.0128	0.1082	0.0297	0.1174	0.0503	0.0032
6	rs4839986	99251754	0.95	0.291843936447983	1.03	0.312927433563081	0.242458852746618	0.291499107875393	0.0093	0.006	0.0833	0.013	0.039	0.0146	0.0143	0.0255	0.0025	0.0379	0.0431	0.1529	0.0047	0.0514	0.1198	0.0145	0.0196	0.0043	0.0037	0.015	0.0127	0.1081	0.0297	0.1173	0.0502	0.0033
6	rs4240569	99263177	0.95	0.291843936447983	1.01	0.39608418712213	0.279949658754849	0.284452625065019	0.0093	0.006	0.0833	0.013	0.039	0.0146	0.0143	0.0255	0.0025	0.0379	0.0431	0.1529	0.0047	0.0514	0.1196	0.0146	0.0196	0.0043	0.0039	0.015	0.0127	0.108	0.0296	0.1172	0.0502	0.0033
6	rs55909234	99263384	0.95	0.291843936447983	1.01	0.39608418712213	0.278684049777566	0.281532156629292	0.0093	0.006	0.0834	0.013	0.039	0.0146	0.0143	0.0255	0.0025	0.0379	0.0431	0.1529	0.0047	0.0514	0.1196	0.0146	0.0196	0.0043	0.0039	0.015	0.0127	0.108	0.0296	0.1172	0.0502	0.0033
6	rs79877293	99266977	0.95	0.291843936447983	1.01	0.39608418712213	0.271385894836242	0.267988377979886	0.0092	0.006	0.0834	0.013	0.039	0.0146	0.0143	0.0255	0.0025	0.0379	0.0431	0.1529	0.0047	0.0513	0.1196	0.0146	0.0196	0.0043	0.0039	0.015	0.0127	0.108	0.0296	0.1171	0.0503	0.0033
6	rs57660261	99271591	0.95	0.291843936447983	1.01	0.39608418712213	0.258135292428981	0.252621592306637	0.0092	0.006	0.0835	0.013	0.039	0.0146	0.0142	0.0254	0.0025	0.038	0.0431	0.1529	0.0046	0.0513	0.1197	0.0146	0.0196	0.0042	0.0039	0.015	0.0127	0.108	0.0297	0.1169	0.0504	0.0033
6	rs117541436	99275151	0.95	0.291843936447983	1.01	0.39608418712213	0.256163110401529	0.266152358239991	0.0092	0.006	0.0836	0.013	0.0392	0.0146	0.0142	0.0254	0.0026	0.0381	0.043	0.1529	0.0046	0.0511	0.1195	0.0147	0.0195	0.0042	0.004	0.0151	0.0127	0.1081	0.0295	0.117	0.0506	0.0033
6	rs1869642	99277627	0.95	0.291843936447983	1.01	0.39608418712213	0.27180143922266	0.322017050540141	0.0092	0.006	0.0836	0.013	0.0392	0.0146	0.0141	0.0254	0.0026	0.0381	0.043	0.1529	0.0046	0.051	0.1195	0.0147	0.0195	0.0042	0.004	0.0151	0.0127	0.108	0.0295	0.117	0.0506	0.0033
6	rs77971107	99285228	0.95	0.291843936447983	1	0.442785362986439	0.257103350424016	0.337793431044956	0.0091	0.0059	0.0836	0.0129	0.0393	0.0146	0.014	0.0254	0.0027	0.0383	0.043	0.1525	0.0047	0.0512	0.1195	0.0148	0.0193	0.0046	0.004	0.0152	0.0127	0.1081	0.0294	0.1167	0.0505	0.0034
6	rs66683016	99285636	0.95	0.291843936447983	1	0.442785362986439	0.262240273534203	0.343100773282828	0.0091	0.0059	0.0836	0.013	0.0393	0.0146	0.014	0.0254	0.0027	0.0383	0.043	0.1524	0.0047	0.0512	0.1196	0.0148	0.0193	0.0046	0.004	0.0152	0.0127	0.108	0.0294	0.1167	0.0505	0.0034
6	rs2294405	99292136	0.95	0.291843936447983	0.99	0.493036143459036	0.264510751194477	0.360544108180564	0.0091	0.0059	0.0837	0.013	0.0393	0.0146	0.0139	0.0254	0.0027	0.0384	0.043	0.1525	0.0048	0.0512	0.1196	0.0148	0.0192	0.0046	0.004	0.0152	0.0127	0.108	0.0293	0.1167	0.0503	0.0034
6	rs74959984	99307433	0.94	0.331738599837001	0.99	0.493036143459036	0.304972916503599	0.311743930993851	0.0089	0.006	0.0839	0.0122	0.041	0.015	0.013	0.0258	0.003	0.0375	0.0434	0.1541	0.0063	0.052	0.1208	0.0153	0.0188	0.0051	0.0044	0.0156	0.013	0.1075	0.0284	0.1137	0.0473	0.0034
6	rs174447	99309057	0.94	0.331738599837001	0.99	0.493036143459036	0.321815338590286	0.336562607807893	0.0089	0.006	0.084	0.0122	0.041	0.015	0.013	0.0258	0.003	0.0375	0.0434	0.1541	0.0063	0.052	0.1208	0.0153	0.0188	0.0051	0.0044	0.0156	0.013	0.1075	0.0284	0.1137	0.0473	0.0034
6	rs183928369	99312057	0.94	0.331738599837001	0.99	0.493036143459036	0.321613235613127	0.338162932219285	0.0089	0.006	0.084	0.0122	0.041	0.015	0.013	0.0258	0.003	0.0375	0.0434	0.1541	0.0063	0.052	0.1208	0.0153	0.0188	0.0051	0.0044	0.0156	0.013	0.1075	0.0284	0.1137	0.0473	0.0034
6	rs117898239	99313564	0.94	0.331738599837001	0.99	0.493036143459036	0.321108269291232	0.339272138323189	0.0089	0.006	0.084	0.0122	0.041	0.015	0.013	0.0258	0.003	0.0375	0.0434	0.1541	0.0063	0.052	0.1208	0.0153	0.0188	0.0051	0.0044	0.0156	0.013	0.1075	0.0284	0.1137	0.0473	0.0034
6	rs195832	99325132	0.94	0.331738599837001	0.99	0.493036143459036	0.346654114323421	0.370115845543737	0.0089	0.006	0.084	0.0122	0.0411	0.015	0.013	0.0258	0.003	0.0375	0.0434	0.1541	0.0063	0.0521	0.1209	0.0153	0.0188	0.0051	0.0044	0.0156	0.013	0.1075	0.0284	0.1136	0.0472	0.0034
6	rs13208107	99335860	0.94	0.331738599837001	0.99	0.493036143459036	0.363996232690951	0.389725425379494	0.0089	0.006	0.0839	0.0121	0.0412	0.015	0.0129	0.0258	0.003	0.0375	0.0434	0.1541	0.0063	0.0522	0.1209	0.0153	0.0188	0.0051	0.0044	0.0156	0.013	0.1075	0.0284	0.1137	0.0471	0.0034
6	rs3823035	99342518	0.94	0.331738599837001	0.99	0.493036143459036	0.376492666785523	0.401185530752276	0.0089	0.006	0.0839	0.0121	0.0412	0.015	0.013	0.0258	0.003	0.0375	0.0434	0.1542	0.0063	0.0522	0.1209	0.0153	0.0188	0.0052	0.0044	0.0156	0.013	0.1075	0.0284	0.1137	0.0471	0.0034
6	rs9372982	99358039	0.94	0.331738599837001	0.99	0.493036143459036	0.379072745285241	0.401961407193244	0.0089	0.006	0.0838	0.0121	0.0413	0.015	0.0131	0.0257	0.003	0.0374	0.0434	0.1542	0.0064	0.0522	0.1213	0.0153	0.0187	0.0051	0.0044	0.0156	0.013	0.1075	0.0284	0.1137	0.047	0.0034
6	rs72938905	99384359	0.94	0.331738599837001	1	0.442785362986439	0.378742874743826	0.39937675597139	0.0089	0.006	0.0837	0.0121	0.0413	0.015	0.0132	0.0256	0.003	0.0374	0.0434	0.1542	0.0064	0.0522	0.1213	0.0153	0.0187	0.0051	0.0044	0.0156	0.013	0.1074	0.0284	0.1136	0.0469	0.0034
6	rs2064146	99394662	0.94	0.331738599837001	1	0.442785362986439	0.373211978667141	0.382817168902082	0.0089	0.006	0.0838	0.012	0.0414	0.0149	0.0132	0.0255	0.003	0.0373	0.0434	0.1542	0.0064	0.0522	0.1216	0.0153	0.0187	0.0051	0.0044	0.0155	0.013	0.1074	0.0283	0.1136	0.0468	0.0034
6	rs7771685	99395018	0.94	0.331738599837001	0.99	0.493036143459036	0.374577155040292	0.4020907599526	0.009	0.006	0.0837	0.012	0.0416	0.0149	0.0132	0.0255	0.003	0.0374	0.0435	0.1541	0.0065	0.0522	0.1215	0.0152	0.0188	0.0052	0.0044	0.0155	0.013	0.1074	0.0283	0.1136	0.0468	0.0034
6	rs6901726	99413801	0.94	0.331738599837001	0.99	0.493036143459036	0.341630413738122	0.360544108180564	0.0089	0.0061	0.0838	0.012	0.0417	0.0148	0.0132	0.0255	0.003	0.0374	0.0434	0.1544	0.0065	0.0522	0.1215	0.0151	0.0188	0.0052	0.0044	0.0155	0.0129	0.1074	0.0283	0.1135	0.0467	0.0034
6	rs13197885	99428336	0.94	0.331738599837001	0.99	0.493036143459036	0.32556623868698	0.337300945220623	0.0089	0.006	0.0837	0.0119	0.0417	0.0147	0.0133	0.0255	0.003	0.0373	0.0434	0.1546	0.0065	0.0522	0.1215	0.0151	0.0188	0.0052	0.0044	0.0155	0.0129	0.1075	0.0283	0.1134	0.0466	0.0034
6	rs13211771	99437538	0.94	0.331738599837001	0.99	0.493036143459036	0.304972916503599	0.382306817046772	0.0089	0.006	0.0835	0.0119	0.0418	0.0147	0.0135	0.0255	0.003	0.037	0.0433	0.1552	0.0065	0.0522	0.1215	0.0152	0.0187	0.0052	0.0044	0.0155	0.0129	0.1076	0.0283	0.1132	0.0465	0.0034
6	rs17059001	99441898	0.94	0.331738599837001	0.99	0.493036143459036	0.308471242240771	0.399118543178129	0.0089	0.006	0.0834	0.0119	0.0419	0.0146	0.0136	0.0254	0.003	0.0369	0.0432	0.1553	0.0065	0.0522	0.1214	0.0153	0.0187	0.0052	0.0044	0.0155	0.0129	0.1077	0.0283	0.113	0.0464	0.0034
6	rs117393548	99446568	0.94	0.331738599837001	0.99	0.493036143459036	0.306153089085424	0.368094852122376	0.0089	0.006	0.0833	0.0119	0.042	0.0147	0.0136	0.0254	0.003	0.0368	0.0432	0.1555	0.0066	0.0523	0.1214	0.0153	0.0186	0.0052	0.0044	0.0154	0.0129	0.1078	0.0283	0.113	0.0463	0.0034
6	rs62423627	99465382	0.94	0.331738599837001	0.99	0.493036143459036	0.327960374961823	0.382434387198341	0.0089	0.0061	0.0831	0.0119	0.0422	0.0148	0.0136	0.0253	0.003	0.0366	0.043	0.1559	0.0066	0.0523	0.1215	0.0153	0.0185	0.0052	0.0045	0.0154	0.0129	0.1081	0.0283	0.1129	0.0461	0.0034
6	rs76551806	99467567	0.94	0.331738599837001	0.99	0.493036143459036	0.32765423019948	0.395894769485772	0.0089	0.0061	0.083	0.0119	0.0422	0.0148	0.0136	0.0253	0.003	0.0366	0.043	0.156	0.0066	0.0523	0.1216	0.0153	0.0185	0.0052	0.0045	0.0154	0.0129	0.1082	0.0283	0.1128	0.0461	0.0034
6	rs12661405	99469840	0.94	0.331738599837001	0.99	0.493036143459036	0.343457574284401	0.419787997705509	0.0089	0.0061	0.0829	0.0119	0.0422	0.0148	0.0136	0.0253	0.003	0.0365	0.043	0.156	0.0067	0.0524	0.1216	0.0153	0.0185	0.0052	0.0045	0.0154	0.0129	0.1083	0.0283	0.1128	0.0461	0.0034
6	rs76576154	99471093	0.94	0.331738599837001	0.99	0.493036143459036	0.327603220590217	0.401961407193244	0.0089	0.0061	0.0829	0.0119	0.0423	0.0148	0.0136	0.0252	0.003	0.0364	0.0429	0.156	0.0067	0.0524	0.1216	0.0153	0.0185	0.0052	0.0045	0.0154	0.0129	0.1083	0.0283	0.1128	0.0461	0.0034
6	rs17059074	99484649	0.94	0.331738599837001	0.99	0.493036143459036	0.319092564456355	0.479358734994368	0.0089	0.0062	0.0829	0.0118	0.0427	0.0149	0.0137	0.0252	0.0031	0.0358	0.0427	0.1571	0.0067	0.0521	0.1219	0.0151	0.0183	0.0052	0.0045	0.0154	0.0131	0.1078	0.0285	0.1124	0.0464	0.0034
6	rs12527009	99501989	0.93	0.375229593708928	0.99	0.493036143459036	0.309311998218825	0.473808921264791	0.0089	0.0062	0.0828	0.0117	0.0428	0.0147	0.0141	0.0252	0.0032	0.0355	0.0425	0.1573	0.0067	0.0519	0.1219	0.0151	0.0184	0.0052	0.0045	0.0154	0.0132	0.1078	0.0286	0.1121	0.0465	0.0034
6	rs6569803	99522139	0.93	0.375229593708928	0.99	0.493036143459036	0.304825564485722	0.464910504297414	0.0089	0.0063	0.0825	0.0119	0.0428	0.0148	0.0143	0.0252	0.0033	0.0348	0.0423	0.1577	0.0068	0.0518	0.1216	0.0151	0.0186	0.0053	0.0046	0.0156	0.0135	0.1076	0.0288	0.1117	0.0466	0.0034
6	rs6912645	99525921	0.93	0.375229593708928	0.99	0.493036143459036	0.28452188770013	0.421359429142685	0.0089	0.0063	0.0826	0.012	0.0428	0.0148	0.0143	0.0252	0.0033	0.0346	0.0422	0.1579	0.0067	0.0518	0.1217	0.0152	0.0187	0.0053	0.0045	0.0156	0.0136	0.1074	0.0288	0.1117	0.0466	0.0034
6	rs79648136	99529062	0.93	0.375229593708928	0.99	0.493036143459036	0.28546955497453	0.426214639476211	0.0089	0.0063	0.0826	0.012	0.0428	0.0148	0.0143	0.0252	0.0033	0.0346	0.0422	0.1579	0.0068	0.0518	0.1219	0.0152	0.0186	0.0053	0.0045	0.0156	0.0136	0.1074	0.0288	0.1116	0.0466	0.0034
6	rs9385615	99531774	0.93	0.375229593708928	0.99	0.493036143459036	0.27756165211006	0.390623449330748	0.0089	0.0063	0.0826	0.012	0.0428	0.0148	0.0143	0.0252	0.0033	0.0345	0.0422	0.1579	0.0068	0.0518	0.1219	0.0152	0.0185	0.0053	0.0045	0.0156	0.0136	0.1074	0.0288	0.1116	0.0466	0.0034
6	rs2572098	99538132	0.93	0.375229593708928	0.98	0.546929419532092	0.228285832151084	0.254880141437348	0.0091	0.0064	0.0828	0.0122	0.0428	0.015	0.0146	0.0254	0.0033	0.0325	0.0412	0.1587	0.0066	0.0516	0.1218	0.0149	0.0181	0.0055	0.0047	0.0157	0.0141	0.1083	0.0291	0.1108	0.0469	0.0035
6	rs2388833	99539387	0.93	0.375229593708928	0.98	0.546929419532092	0.235740410541632	0.2668404056607	0.0091	0.0064	0.0828	0.0122	0.0427	0.0152	0.0146	0.0254	0.0033	0.0325	0.0412	0.1588	0.0066	0.0516	0.1218	0.0149	0.0181	0.0055	0.0047	0.0157	0.0141	0.1083	0.0291	0.1108	0.0468	0.0035
6	rs6902772	99550464	0.93	0.375229593708928	0.98	0.546929419532092	0.274162675216036	0.239205107862415	0.0092	0.0065	0.0827	0.0122	0.0429	0.0155	0.0147	0.0254	0.0034	0.0323	0.0414	0.1588	0.005	0.0515	0.1219	0.0149	0.0179	0.0055	0.0047	0.0158	0.0142	0.1084	0.0292	0.1108	0.0473	0.0036
6	rs17059161	99552165	0.93	0.375229593708928	0.98	0.546929419532092	0.283245214617429	0.239315944137995	0.0092	0.0065	0.0827	0.0122	0.0429	0.0155	0.0147	0.0254	0.0034	0.0323	0.0414	0.1588	0.0049	0.0515	0.1218	0.0149	0.0179	0.0056	0.0047	0.0158	0.0143	0.1084	0.0293	0.1108	0.0473	0.0036
6	rs12199977	99552895	0.93	0.375229593708928	0.98	0.546929419532092	0.293689088507667	0.229297815507276	0.0092	0.0065	0.0828	0.0122	0.0429	0.0156	0.0147	0.0254	0.0034	0.0323	0.0414	0.1588	0.0047	0.0514	0.1218	0.0149	0.0179	0.0056	0.0048	0.0158	0.0143	0.1084	0.0293	0.1109	0.0473	0.0036
6	rs79292643	99555466	0.93	0.375229593708928	0.98	0.546929419532092	0.247741649056487	0.190868931332259	0.0092	0.0065	0.0827	0.0122	0.0429	0.0156	0.0147	0.0254	0.0034	0.0323	0.0413	0.1586	0.0047	0.0514	0.1214	0.0149	0.0179	0.0056	0.0048	0.0158	0.0143	0.1089	0.0293	0.1109	0.0473	0.0036
6	rs75778618	99564617	0.93	0.375229593708928	0.98	0.546929419532092	0.198787923404913	0.173558279992957	0.0092	0.0065	0.0827	0.0121	0.043	0.0157	0.0148	0.0254	0.0034	0.0323	0.0413	0.1583	0.0047	0.0512	0.1205	0.0149	0.018	0.0056	0.0047	0.0159	0.0144	0.1101	0.0293	0.111	0.0472	0.0036
6	rs2388839	99574363	0.93	0.375229593708928	0.99	0.493036143459036	0.178226915206754	0.178762325085799	0.0093	0.0065	0.0828	0.0121	0.043	0.0158	0.0148	0.0254	0.0033	0.0322	0.0413	0.1581	0.0046	0.051	0.1204	0.0149	0.018	0.0056	0.0047	0.0159	0.0144	0.1102	0.0293	0.1111	0.0472	0.0036
6	rs113097055	99580375	0.93	0.375229593708928	0.99	0.493036143459036	0.173628873147503	0.167718725309556	0.0093	0.0065	0.0828	0.0121	0.043	0.0158	0.0148	0.0254	0.0033	0.0322	0.0413	0.1581	0.0046	0.051	0.1204	0.0149	0.018	0.0056	0.0047	0.0159	0.0144	0.1102	0.0293	0.1111	0.0472	0.0036
6	rs12205179	99591093	0.93	0.375229593708928	0.99	0.493036143459036	0.130677319373366	0.136392152344179	0.0093	0.0065	0.0826	0.012	0.0432	0.0159	0.0149	0.0256	0.0034	0.0322	0.0413	0.1581	0.0046	0.0503	0.1201	0.0149	0.0181	0.0056	0.0046	0.0159	0.0146	0.1104	0.0293	0.1114	0.0472	0.0036
6	rs118107724	99599539	0.93	0.375229593708928	0.99	0.493036143459036	0.109070513967327	0.127103214246606	0.0093	0.0065	0.0826	0.012	0.0434	0.016	0.015	0.0257	0.0034	0.0322	0.0413	0.1582	0.0046	0.0499	0.1199	0.015	0.0181	0.0057	0.0046	0.0159	0.0147	0.1105	0.0293	0.1112	0.0471	0.0036
6	rs9375952	99600442	0.93	0.375229593708928	0.99	0.493036143459036	0.109642359230194	0.129335498023477	0.0093	0.0066	0.0826	0.012	0.0434	0.016	0.015	0.0257	0.0034	0.0322	0.0413	0.1582	0.0046	0.0498	0.1199	0.015	0.0182	0.0057	0.0046	0.0159	0.0147	0.1105	0.0293	0.1112	0.0471	0.0036
6	rs4839999	99610074	0.92	0.422441555019286	0.99	0.493036143459036	0.0480375957580846	0.0647684788604892	0.0091	0.0069	0.0834	0.0122	0.0444	0.0161	0.0154	0.0262	0.0033	0.0311	0.0412	0.1595	0.0048	0.0476	0.12	0.0157	0.0187	0.0055	0.0042	0.0161	0.0151	0.11	0.0289	0.1096	0.0471	0.0034
6	rs73493639	99613350	0.92	0.422441555019286	0.99	0.493036143459036	0.0444281341135082	0.0535721753336495	0.0091	0.0069	0.0835	0.0122	0.0445	0.0161	0.0154	0.0262	0.0033	0.031	0.0411	0.1595	0.0048	0.0475	0.12	0.0158	0.0187	0.0055	0.0042	0.0162	0.0151	0.1099	0.0288	0.1096	0.047	0.0034
6	rs117308156	99613813	0.92	0.422441555019286	0.99	0.493036143459036	0.0444129889863029	0.0529457465454202	0.0091	0.0069	0.0835	0.0122	0.0446	0.0161	0.0154	0.0262	0.0033	0.031	0.0411	0.1595	0.0048	0.0474	0.12	0.0158	0.0187	0.0056	0.0042	0.0162	0.0151	0.1099	0.0288	0.1096	0.047	0.0034
6	rs2067871	99615598	0.92	0.422441555019286	1	0.442785362986439	0.0446557335273063	0.0552157708384631	0.0091	0.0069	0.0835	0.0122	0.0446	0.0161	0.0154	0.0263	0.0033	0.0309	0.0411	0.1596	0.0048	0.0473	0.12	0.0158	0.0187	0.0056	0.0042	0.0161	0.0151	0.1099	0.0287	0.1095	0.047	0.0034
6	rs6569880	99617247	0.92	0.422441555019286	1	0.442785362986439	0.0486954721057947	0.0606046119938404	0.0091	0.0069	0.0836	0.0122	0.0447	0.0162	0.0154	0.0263	0.0033	0.0309	0.0411	0.1597	0.0048	0.0473	0.12	0.0158	0.0187	0.0056	0.0042	0.0162	0.0151	0.1098	0.0287	0.1095	0.047	0.0034
6	rs112325454	99617633	0.92	0.422441555019286	1	0.442785362986439	0.0480375957580846	0.0600758931358558	0.0091	0.0069	0.0836	0.0122	0.0447	0.0162	0.0155	0.0263	0.0033	0.0309	0.0411	0.1596	0.0048	0.0473	0.12	0.0158	0.0187	0.0056	0.0042	0.0162	0.0151	0.1098	0.0287	0.1095	0.047	0.0034
6	rs11751570	99618919	0.92	0.422441555019286	1	0.442785362986439	0.0483417130125513	0.0592865141321168	0.0091	0.0069	0.0836	0.0122	0.0448	0.0161	0.0155	0.0263	0.0034	0.0309	0.0411	0.1594	0.0049	0.0472	0.12	0.0158	0.0187	0.0056	0.0042	0.0162	0.0151	0.1097	0.0287	0.1096	0.047	0.0035
6	rs12524864	99625695	0.92	0.422441555019286	1	0.442785362986439	0.0412667473616772	0.0488919502188762	0.0091	0.0069	0.0836	0.0122	0.0448	0.0161	0.0155	0.0263	0.0034	0.0308	0.0411	0.1593	0.0048	0.0473	0.1199	0.0158	0.0187	0.0056	0.0041	0.0162	0.0151	0.1097	0.0287	0.1097	0.0471	0.0035
6	rs116857817	99631681	0.92	0.422441555019286	1	0.442785362986439	0.0375838886304393	0.041214040100107	0.0091	0.0069	0.0836	0.0122	0.0448	0.0161	0.0155	0.0263	0.0033	0.0308	0.0411	0.1594	0.0048	0.0473	0.1199	0.0158	0.0187	0.0056	0.0041	0.0162	0.0151	0.1097	0.0287	0.1097	0.0471	0.0035
6	rs80063165	99634123	0.92	0.422441555019286	1	0.442785362986439	0.0357522423007528	0.0396608360676342	0.0091	0.0069	0.0836	0.0122	0.0448	0.0161	0.0155	0.0263	0.0033	0.0308	0.0411	0.1593	0.0048	0.0473	0.1199	0.0158	0.0187	0.0056	0.004	0.0162	0.0152	0.1098	0.0287	0.1097	0.0471	0.0034
6	rs72917816	99638273	0.92	0.422441555019286	1	0.442785362986439	0.0317695089098876	0.0364764556750437	0.0091	0.0069	0.0837	0.0122	0.0449	0.0161	0.0155	0.0263	0.0033	0.0308	0.0411	0.1594	0.0047	0.0472	0.1199	0.0158	0.0187	0.0055	0.0039	0.0162	0.0152	0.1098	0.0287	0.1098	0.047	0.0034
6	rs72917827	99642807	0.92	0.422441555019286	1	0.442785362986439	0.0308893566084571	0.0358436157932095	0.0091	0.0069	0.0837	0.0122	0.0449	0.0161	0.0155	0.0263	0.0033	0.0308	0.0411	0.1594	0.0046	0.0472	0.1199	0.0158	0.0187	0.0055	0.0039	0.0162	0.0152	0.1099	0.0287	0.1098	0.047	0.0034
6	rs35575789	99645265	0.92	0.422441555019286	1	0.442785362986439	0.0308540403616695	0.035686195080302	0.0091	0.0069	0.0837	0.0122	0.0449	0.0161	0.0155	0.0263	0.0033	0.0308	0.0411	0.1594	0.0046	0.0472	0.1199	0.0158	0.0187	0.0055	0.0039	0.0162	0.0152	0.1099	0.0287	0.1098	0.047	0.0034
6	rs4458696	99665178	0.92	0.422441555019286	1	0.442785362986439	0.0243968328262183	0.0330080728018168	0.009	0.0069	0.0837	0.0123	0.0448	0.0161	0.0155	0.0263	0.0033	0.0307	0.041	0.1596	0.0046	0.047	0.1199	0.016	0.0187	0.0055	0.0038	0.0162	0.0152	0.11	0.0287	0.11	0.047	0.0034
6	rs77998345	99669367	0.92	0.422441555019286	1	0.442785362986439	0.00807798576559387	0.0140521706072025	0.0087	0.0071	0.0835	0.0127	0.0447	0.0168	0.016	0.026	0.0031	0.0307	0.0405	0.1608	0.0043	0.0457	0.1192	0.0171	0.0191	0.0054	0.0027	0.0164	0.0152	0.11	0.0283	0.1114	0.0464	0.0031
6	rs75528980	99669839	0.92	0.422441555019286	1	0.442785362986439	0.0081794253175283	0.0136526932927299	0.0087	0.0071	0.0835	0.0127	0.0447	0.0169	0.0161	0.026	0.0031	0.0307	0.0405	0.1609	0.0043	0.0457	0.1192	0.0172	0.0192	0.0054	0.0027	0.0165	0.0152	0.1101	0.0283	0.1114	0.0464	0.0031
6	rs117384406	99670580	0.92	0.422441555019286	1	0.442785362986439	0.0078307373105216	0.0129353284743232	0.0086	0.0071	0.0835	0.0127	0.0447	0.0169	0.0161	0.026	0.0031	0.0307	0.0405	0.1609	0.0043	0.0457	0.1191	0.0172	0.0192	0.0054	0.0027	0.0165	0.0152	0.11	0.0283	0.1114	0.0464	0.0031
6	rs2047357	99671626	0.92	0.422441555019286	1	0.442785362986439	0.00763546317041797	0.0123943459075691	0.0086	0.0071	0.0835	0.0127	0.0448	0.0169	0.0161	0.026	0.0031	0.0308	0.0405	0.1609	0.0043	0.0456	0.1191	0.0172	0.0192	0.0054	0.0026	0.0165	0.0152	0.11	0.0283	0.1115	0.0464	0.0031
6	rs2132683	99672014	0.92	0.422441555019286	1	0.442785362986439	0.00755173526172571	0.0123628865352196	0.0086	0.0071	0.0835	0.0128	0.0448	0.017	0.0161	0.026	0.0031	0.0308	0.0404	0.1609	0.0043	0.0455	0.1192	0.0173	0.0192	0.0053	0.0026	0.0165	0.0152	0.1099	0.0283	0.1115	0.0463	0.0031
6	rs9402556	99673466	0.91	0.473491286898298	1	0.442785362986439	0.00389786333113769	0.010665811130143	0.0081	0.0069	0.0834	0.0128	0.0445	0.0174	0.0162	0.0254	0.0029	0.031	0.0403	0.1608	0.0041	0.0445	0.1191	0.018	0.0196	0.0051	0.0023	0.0167	0.0153	0.1106	0.0285	0.1132	0.0457	0.0029
6	rs55714725	99674278	0.9	0.528487958927512	1	0.442785362986439	0.00123933144276674	0.00540395451707592	0.0071	0.0065	0.0868	0.0121	0.044	0.0173	0.0157	0.0239	0.0024	0.03	0.0393	0.1603	0.0039	0.042	0.1192	0.018	0.0205	0.0046	0.0019	0.017	0.0152	0.1157	0.0285	0.1177	0.0434	0.0022
6	rs9402564	99679902	0.89	0.587533376708783	1	0.442785362986439	0.00222553642901637	0.0064108863805996	0.0069	0.0062	0.088	0.012	0.0444	0.0174	0.0155	0.0234	0.0022	0.0296	0.0392	0.1605	0.0039	0.0409	0.1192	0.018	0.0208	0.0047	0.0017	0.0169	0.0151	0.1168	0.0281	0.1195	0.0427	0.0019
6	rs6936789	99681277	0.89	0.587533376708783	1	0.442785362986439	0.00192167464234653	0.00532246270463347	0.0069	0.0062	0.088	0.012	0.0444	0.0174	0.0155	0.0234	0.0022	0.0296	0.0392	0.1605	0.0039	0.0409	0.1192	0.018	0.0208	0.0047	0.0017	0.0169	0.0151	0.1168	0.0281	0.1196	0.0427	0.0019
6	rs11756137	99682156	0.89	0.587533376708783	1	0.442785362986439	0.0020676115008473	0.00508194122265709	0.0069	0.0062	0.088	0.012	0.0444	0.0174	0.0155	0.0234	0.0022	0.0296	0.0391	0.1606	0.0039	0.0408	0.1192	0.018	0.0208	0.0047	0.0017	0.0168	0.0155	0.1167	0.028	0.1195	0.0425	0.0019
6	rs35150263	99683123	0.89	0.587533376708783	1	0.442785362986439	0.00213150795413385	0.00510175821589636	0.0069	0.0062	0.088	0.012	0.0445	0.0174	0.0155	0.0234	0.0022	0.0296	0.0391	0.1607	0.0039	0.0408	0.1192	0.018	0.0208	0.0047	0.0017	0.0168	0.0155	0.1167	0.028	0.1195	0.0425	0.0019
6	rs10457622	99687932	0.89	0.587533376708783	1	0.442785362986439	0.00252778951494061	0.00534277386279771	0.0068	0.0062	0.0882	0.0119	0.0446	0.0174	0.0155	0.0235	0.0022	0.0296	0.0389	0.1611	0.0039	0.0407	0.1193	0.0181	0.0208	0.0046	0.0017	0.0168	0.0155	0.1164	0.0281	0.1195	0.0423	0.0019
6	rs56358795	99692241	0.89	0.587533376708783	1	0.442785362986439	0.0029588971574337	0.00528196396567066	0.0068	0.0062	0.0884	0.0118	0.0446	0.0174	0.0155	0.0236	0.0021	0.0296	0.0388	0.1615	0.0038	0.0406	0.1193	0.0181	0.0208	0.0046	0.0017	0.0168	0.0155	0.1162	0.0281	0.1194	0.0421	0.0019
6	rs55900370	99698810	0.89	0.587533376708783	1.01	0.39608418712213	0.00378457060535469	0.005589721542977	0.0067	0.0061	0.0885	0.0118	0.0446	0.0175	0.0154	0.0239	0.002	0.0295	0.0388	0.1623	0.0038	0.0406	0.1192	0.0183	0.0208	0.0046	0.0017	0.0169	0.0156	0.116	0.0282	0.1193	0.0419	0.0018
6	rs9493875	99699288	0.89	0.587533376708783	1.01	0.39608418712213	0.00364072251357352	0.00755764368860492	0.0068	0.0061	0.0885	0.0118	0.0446	0.0175	0.0154	0.0239	0.002	0.0295	0.0387	0.1623	0.0038	0.0405	0.1192	0.0183	0.0208	0.0046	0.0016	0.0169	0.0156	0.1159	0.0282	0.1194	0.0419	0.0018
6	rs76762318	99704445	0.89	0.587533376708783	1.01	0.39608418712213	0.00797316414689562	0.00890930020209289	0.0064	0.0062	0.0893	0.0113	0.0447	0.0173	0.0154	0.0238	0.0017	0.0294	0.0384	0.1638	0.0037	0.0402	0.1199	0.0183	0.0208	0.0044	0.0015	0.017	0.0157	0.1157	0.0276	0.1198	0.0419	0.0016
6	rs78749233	99706937	0.89	0.587533376708783	1.01	0.39608418712213	0.00822383181026356	0.0101758538103005	0.0063	0.0062	0.0894	0.0113	0.0447	0.0173	0.0154	0.0238	0.0017	0.0294	0.0384	0.1639	0.0037	0.0401	0.12	0.0183	0.0208	0.0044	0.0015	0.017	0.0157	0.1157	0.0275	0.1198	0.0419	0.0016
6	rs72914681	99707736	0.89	0.587533376708783	1.01	0.39608418712213	0.00848503139724569	0.0111377005746952	0.0063	0.0062	0.0895	0.0113	0.0447	0.0173	0.0154	0.0238	0.0017	0.0294	0.0384	0.164	0.0037	0.0401	0.12	0.0183	0.0208	0.0044	0.0015	0.017	0.0157	0.1157	0.0275	0.1198	0.0418	0.0016
6	rs1496969	99721608	0.89	0.587533376708783	1.01	0.39608418712213	0.00957856220094559	0.0188237317520134	0.0063	0.0062	0.0896	0.0113	0.0448	0.0173	0.0153	0.0237	0.0017	0.0294	0.0383	0.1642	0.0037	0.0401	0.1201	0.0182	0.0208	0.0044	0.0014	0.017	0.0157	0.1158	0.0274	0.12	0.0419	0.0016
6	rs6909059	99725979	0.89	0.587533376708783	1.01	0.39608418712213	0.00998987391615493	0.0234046407137424	0.0063	0.0062	0.0896	0.0113	0.0448	0.0173	0.0153	0.0237	0.0016	0.0294	0.0383	0.1642	0.0037	0.0401	0.1201	0.0182	0.0208	0.0044	0.0014	0.0171	0.0157	0.1158	0.0274	0.12	0.0419	0.0016
6	rs117223781	99735372	0.89	0.587533376708783	1.01	0.39608418712213	0.0104197320803248	0.0292679414373405	0.0062	0.0062	0.0896	0.0113	0.0449	0.0173	0.0153	0.0237	0.0016	0.0294	0.0382	0.1642	0.0037	0.0401	0.1201	0.0181	0.0208	0.0044	0.0014	0.0171	0.0155	0.116	0.0273	0.1202	0.0419	0.0015
6	rs4840026	99737100	0.89	0.587533376708783	1.01	0.39608418712213	0.010478441041531	0.0303291330216578	0.0062	0.0062	0.0896	0.0113	0.0449	0.0173	0.0154	0.0237	0.0016	0.0294	0.0382	0.1642	0.0037	0.0401	0.1201	0.0181	0.0208	0.0044	0.0014	0.0171	0.0155	0.116	0.0273	0.1202	0.0419	0.0015
6	rs13210891	99737647	0.89	0.587533376708783	1	0.442785362986439	0.01078120057591	0.0299412080654744	0.0062	0.0062	0.0896	0.0113	0.045	0.0173	0.0153	0.0237	0.0016	0.0294	0.0383	0.1642	0.0037	0.0401	0.1201	0.0181	0.0208	0.0044	0.0014	0.0171	0.0155	0.116	0.0272	0.1202	0.0419	0.0015
6	rs12207550	99740492	0.89	0.587533376708783	1	0.442785362986439	0.0104197320803248	0.0255139579225171	0.0062	0.0062	0.0896	0.0112	0.045	0.0173	0.0153	0.0237	0.0016	0.0294	0.0383	0.1642	0.0037	0.0401	0.1201	0.0181	0.0208	0.0044	0.0014	0.0171	0.0155	0.116	0.0272	0.1202	0.0419	0.0015
6	rs72921093	99749046	0.89	0.587533376708783	1	0.442785362986439	0.00907423109176034	0.0334138463367034	0.0062	0.0062	0.0898	0.0112	0.045	0.0173	0.0153	0.0237	0.0015	0.0295	0.0382	0.1641	0.0036	0.0402	0.1202	0.0179	0.0208	0.0043	0.0013	0.017	0.0154	0.1162	0.0271	0.1204	0.0421	0.0014
6	rs7749592	99762740	0.89	0.587533376708783	1	0.442785362986439	0.00836717087292975	0.0361066857100497	0.0059	0.006	0.0899	0.0113	0.0449	0.0173	0.0159	0.024	0.0014	0.0298	0.0381	0.1647	0.0032	0.0398	0.1202	0.0179	0.0208	0.0042	0.0012	0.0168	0.0153	0.1174	0.0266	0.1204	0.0419	0.0012
6	rs729676	99774026	0.89	0.587533376708783	1	0.442785362986439	0.010255614933458	0.045505279576202	0.0057	0.006	0.09	0.0112	0.0449	0.0173	0.0159	0.0241	0.0014	0.0299	0.0381	0.1649	0.0032	0.0398	0.1202	0.0181	0.0208	0.0041	0.0011	0.0168	0.0152	0.1177	0.0264	0.1202	0.0417	0.0012
6	rs17059400	99782879	0.89	0.587533376708783	1	0.442785362986439	0.0111464312328778	0.0545177874489787	0.0056	0.006	0.0901	0.0112	0.0449	0.0173	0.0159	0.0241	0.0014	0.03	0.0381	0.1649	0.0032	0.0397	0.1202	0.0181	0.0208	0.0041	0.0011	0.0168	0.0152	0.1178	0.0264	0.1201	0.0416	0.0012
6	rs117863375	99789979	0.89	0.587533376708783	1	0.442785362986439	0.0114121364476018	0.063142798584871	0.0056	0.006	0.0901	0.0112	0.0449	0.0174	0.0159	0.0241	0.0012	0.03	0.0381	0.165	0.0032	0.0397	0.1203	0.0182	0.0209	0.0041	0.0011	0.0168	0.015	0.118	0.0264	0.1201	0.0415	0.0012
6	rs13217453	99793510	0.89	0.587533376708783	1	0.442785362986439	0.0115611506035415	0.0662739246303819	0.0056	0.006	0.0901	0.0112	0.0449	0.0174	0.0159	0.0242	0.0012	0.03	0.0381	0.165	0.0032	0.0397	0.1203	0.0182	0.0209	0.0041	0.0011	0.0168	0.015	0.118	0.0264	0.1201	0.0415	0.0012
6	rs6924993	99798835	0.89	0.587533376708783	1	0.442785362986439	0.0125044072626118	0.0719405849697624	0.0056	0.006	0.0901	0.0111	0.0449	0.0173	0.0159	0.0242	0.0011	0.03	0.0381	0.1651	0.0032	0.0396	0.1204	0.0182	0.0209	0.0041	0.0011	0.0169	0.0149	0.1182	0.0264	0.12	0.0415	0.0013
6	rs72919408	99800598	0.89	0.587533376708783	1	0.442785362986439	0.0127505004927421	0.0786080873123045	0.0056	0.006	0.0901	0.0111	0.0449	0.0174	0.0159	0.0242	0.0011	0.03	0.0381	0.1651	0.0032	0.0396	0.1204	0.0182	0.0209	0.0041	0.0011	0.0169	0.0149	0.1182	0.0264	0.12	0.0414	0.0013
6	rs9402701	99801698	0.89	0.587533376708783	1	0.442785362986439	0.0125717260916485	0.0753890267327221	0.0056	0.006	0.0901	0.0112	0.0449	0.0173	0.0159	0.0242	0.0011	0.03	0.0381	0.1651	0.0032	0.0396	0.1205	0.0182	0.0209	0.0041	0.0011	0.0169	0.0149	0.1183	0.0264	0.12	0.0414	0.0013
6	rs74452628	99812222	0.89	0.587533376708783	1	0.442785362986439	0.0121778328391218	0.0665491994679272	0.0055	0.006	0.09	0.0111	0.0448	0.0173	0.0159	0.0244	0.001	0.03	0.038	0.1652	0.0032	0.0395	0.1207	0.0182	0.0209	0.0041	0.0011	0.0169	0.0149	0.1184	0.0265	0.1198	0.0414	0.0013
6	rs75597991	99814970	0.89	0.587533376708783	1	0.442785362986439	0.0120823072294791	0.0645643175453428	0.0055	0.0061	0.0899	0.0111	0.0448	0.0173	0.0159	0.0244	0.0011	0.0299	0.038	0.1652	0.0032	0.0395	0.1207	0.0183	0.0209	0.0041	0.0012	0.0169	0.0149	0.1184	0.0265	0.1198	0.0413	0.0013
6	rs9483838	99817928	0.89	0.587533376708783	1	0.442785362986439	0.0124069702483598	0.0616679452004823	0.0055	0.0061	0.0899	0.0111	0.0448	0.0173	0.0159	0.0244	0.0011	0.0299	0.038	0.1653	0.0032	0.0394	0.1208	0.0183	0.0209	0.0041	0.0012	0.0169	0.0149	0.1185	0.0265	0.1198	0.0413	0.0013
6	rs6925344	99819379	0.89	0.587533376708783	1	0.442785362986439	0.0106236028121579	0.0553430878808383	0.0055	0.0061	0.0899	0.0112	0.0447	0.0174	0.0159	0.0243	0.0011	0.0298	0.038	0.1651	0.0032	0.0394	0.1206	0.0183	0.021	0.0041	0.0012	0.0169	0.0148	0.1184	0.0266	0.1197	0.0414	0.0014
6	rs117911374	99822281	0.89	0.587533376708783	1	0.442785362986439	0.0103771908300619	0.0473338785593356	0.0055	0.0061	0.0899	0.0112	0.0447	0.0174	0.0159	0.0243	0.0011	0.0298	0.0379	0.1652	0.0032	0.0394	0.1206	0.0183	0.021	0.0041	0.0012	0.0168	0.0148	0.1184	0.0266	0.1198	0.0414	0.0013
6	rs79447637	99829165	0.89	0.587533376708783	1	0.442785362986439	0.0101873757664043	0.0548980311015246	0.0055	0.0061	0.0899	0.0112	0.0447	0.0174	0.016	0.0243	0.0011	0.0298	0.0378	0.1652	0.0032	0.0393	0.1208	0.0183	0.0211	0.0041	0.0012	0.0168	0.0147	0.1185	0.0266	0.1199	0.0413	0.0014
6	rs11154812	99836954	0.89	0.587533376708783	1	0.442785362986439	0.0109239866719651	0.0487110428796744	0.0054	0.006	0.0899	0.0115	0.0445	0.0174	0.0162	0.0238	0.0012	0.0294	0.0372	0.1659	0.0029	0.0389	0.1223	0.0187	0.0213	0.0039	0.0012	0.016	0.0141	0.1189	0.0267	0.1209	0.0405	0.0014
6	rs9389319	99842451	0.89	0.587533376708783	1	0.442785362986439	0.011618850834896	0.0748096758917711	0.0055	0.006	0.0899	0.0115	0.0446	0.0174	0.0163	0.0238	0.0012	0.0294	0.037	0.1659	0.0029	0.0389	0.1224	0.0187	0.0213	0.0039	0.0012	0.016	0.0141	0.1189	0.0267	0.121	0.0405	0.0014
6	rs74590696	99843948	0.89	0.587533376708783	1	0.442785362986439	0.0116130711093021	0.074160103040642	0.0055	0.006	0.0899	0.0115	0.0446	0.0174	0.0163	0.0238	0.0012	0.0294	0.037	0.1659	0.0029	0.0389	0.1224	0.0187	0.0213	0.0039	0.0012	0.016	0.0141	0.1189	0.0267	0.121	0.0405	0.0014
6	rs4339472	99860731	0.89	0.587533376708783	1.02	0.35283343175317	0.0123948306455664	0.0818817853667275	0.0054	0.006	0.09	0.0115	0.0446	0.0174	0.0163	0.0238	0.0012	0.0293	0.0369	0.166	0.0029	0.0389	0.1225	0.0187	0.0213	0.0038	0.0012	0.0159	0.0141	0.1191	0.0267	0.121	0.0404	0.0014
6	rs12197888	99861213	0.89	0.587533376708783	1.01	0.39608418712213	0.0123948306455664	0.0818817853667275	0.0054	0.006	0.09	0.0115	0.0446	0.0174	0.0163	0.0238	0.0012	0.0293	0.0369	0.166	0.0029	0.0389	0.1225	0.0187	0.0213	0.0038	0.0012	0.0159	0.0141	0.1191	0.0267	0.121	0.0404	0.0014
6	rs72928700	99861950	0.89	0.587533376708783	1	0.442785362986439	0.0124799945903718	0.0820318751212561	0.0054	0.006	0.09	0.0115	0.0446	0.0174	0.0163	0.0238	0.0012	0.0293	0.0369	0.166	0.0029	0.0389	0.1225	0.0187	0.0213	0.0038	0.0012	0.0159	0.0141	0.1191	0.0267	0.121	0.0404	0.0014
6	rs76085952	99862034	0.89	0.587533376708783	0.99	0.493036143459036	0.0124799945903718	0.0819568163429922	0.0054	0.006	0.09	0.0115	0.0446	0.0174	0.0163	0.0238	0.0012	0.0293	0.0369	0.166	0.0029	0.0389	0.1225	0.0187	0.0213	0.0038	0.0012	0.0159	0.0141	0.1191	0.0267	0.121	0.0404	0.0014
6	rs6923983	99877219	0.89	0.587533376708783	0.99	0.493036143459036	0.0115842048324202	0.0799407688518191	0.0056	0.006	0.0902	0.0115	0.0447	0.0172	0.0163	0.0235	0.0012	0.0294	0.0369	0.1662	0.0029	0.0389	0.1225	0.0186	0.0213	0.0038	0.0012	0.0157	0.014	0.1191	0.0267	0.1212	0.0405	0.0014
6	rs17180915	99883226	0.89	0.587533376708783	0.99	0.493036143459036	0.0115553924302033	0.0794214207750481	0.0056	0.006	0.0902	0.0115	0.0447	0.0172	0.0163	0.0235	0.0012	0.0294	0.0369	0.1662	0.0029	0.0389	0.1225	0.0186	0.0213	0.0038	0.0012	0.0157	0.014	0.1191	0.0267	0.1212	0.0405	0.0014
6	rs9402791	99883694	0.89	0.587533376708783	0.99	0.493036143459036	0.0108909104001512	0.07655322193468	0.0056	0.006	0.0901	0.0115	0.0447	0.0173	0.0163	0.0235	0.0012	0.0295	0.0369	0.1661	0.0029	0.0389	0.1224	0.0186	0.0213	0.0038	0.0012	0.0157	0.014	0.1192	0.0267	0.1212	0.0404	0.0014
6	rs4504482	99893938	0.89	0.587533376708783	0.99	0.493036143459036	0.0071117083538296	0.0698895715461525	0.0056	0.0064	0.0899	0.0113	0.0446	0.0175	0.0161	0.0235	0.0012	0.03	0.0369	0.1663	0.0029	0.0387	0.1221	0.0177	0.0213	0.0038	0.0012	0.0164	0.0135	0.1192	0.0271	0.1215	0.0401	0.0014
6	rs41288947	99894086	0.89	0.587533376708783	0.99	0.493036143459036	0.00718364181521396	0.0708766457271976	0.0056	0.0064	0.0899	0.0113	0.0446	0.0175	0.0161	0.0235	0.0012	0.0301	0.0369	0.1662	0.0029	0.0387	0.1222	0.0177	0.0212	0.0038	0.0012	0.0164	0.0134	0.1192	0.0271	0.1215	0.0401	0.0014
6	rs72930694	99912425	0.89	0.587533376708783	0.99	0.493036143459036	0.00693039481411564	0.0649729111615026	0.0056	0.0064	0.09	0.0112	0.0445	0.0175	0.0161	0.0234	0.0012	0.0302	0.0369	0.1664	0.0029	0.0385	0.1222	0.0176	0.0213	0.0038	0.0012	0.0164	0.0133	0.1192	0.0272	0.1218	0.04	0.0014
6	rs17850034	99930627	0.89	0.587533376708783	0.99	0.493036143459036	0.00716360443704518	0.0696086068536865	0.0056	0.0064	0.0901	0.0111	0.0445	0.0175	0.0161	0.0232	0.0012	0.0302	0.0369	0.1667	0.0029	0.0383	0.1222	0.0176	0.0213	0.0038	0.0012	0.0164	0.0131	0.1192	0.0273	0.122	0.0399	0.0015
6	rs9402842	99945144	0.89	0.587533376708783	0.99	0.493036143459036	0.00825948940336795	0.0864325386036107	0.0055	0.0064	0.0902	0.011	0.0447	0.0175	0.0161	0.0231	0.0012	0.0302	0.0368	0.1668	0.0029	0.0381	0.1222	0.0176	0.0213	0.0038	0.0012	0.0164	0.0131	0.1191	0.0274	0.1222	0.0399	0.0015
6	rs7744845	99956560	0.89	0.587533376708783	0.99	0.493036143459036	0.00821493581343492	0.0880485892603067	0.0054	0.0064	0.0903	0.0111	0.045	0.0177	0.0163	0.0229	0.0012	0.0301	0.0366	0.167	0.0029	0.0377	0.1221	0.0176	0.0212	0.0038	0.0012	0.0163	0.0129	0.1193	0.0276	0.1223	0.0398	0.0015
6	rs72926242	99958847	0.89	0.587533376708783	1	0.442785362986439	0.00802107743041173	0.0878941639881679	0.0054	0.0064	0.0903	0.0111	0.045	0.0177	0.0163	0.0229	0.0012	0.0301	0.0366	0.1671	0.0029	0.0377	0.122	0.0176	0.0212	0.0038	0.0012	0.0163	0.0129	0.1193	0.0276	0.1223	0.0398	0.0015
6	rs62432342	99974550	0.89	0.587533376708783	0.99	0.493036143459036	0.00654479167969046	0.0892878838085201	0.0054	0.0063	0.0903	0.0112	0.045	0.018	0.0165	0.0226	0.0013	0.0302	0.0365	0.1674	0.003	0.0373	0.1215	0.0177	0.0213	0.0037	0.0013	0.0163	0.0126	0.1196	0.0278	0.1227	0.0395	0.0016
6	rs56696548	99989967	0.89	0.587533376708783	0.99	0.493036143459036	0.00510659355523629	0.0775045018373055	0.0055	0.0062	0.0901	0.0113	0.045	0.018	0.0166	0.0221	0.0014	0.0304	0.0363	0.1675	0.0031	0.0371	0.1209	0.0177	0.0212	0.0038	0.0013	0.0162	0.0125	0.1198	0.0281	0.1232	0.0394	0.0017
6	rs330808	99994764	0.89	0.587533376708783	0.99	0.493036143459036	0.00520276521356343	0.0822572181755954	0.0055	0.0062	0.09	0.0114	0.045	0.0181	0.0167	0.0219	0.0014	0.0305	0.0363	0.1676	0.0032	0.037	0.1207	0.0178	0.0212	0.0038	0.0013	0.0161	0.0124	0.1198	0.0282	0.1233	0.0393	0.0018
6	rs330867	100011512	0.89	0.587533376708783	0.99	0.493036143459036	0.00530351460245828	0.0862026536973973	0.0055	0.0062	0.09	0.0114	0.045	0.0181	0.0167	0.0219	0.0014	0.0305	0.0363	0.1675	0.0031	0.0371	0.1207	0.0178	0.0212	0.0038	0.0013	0.0161	0.0124	0.1198	0.0283	0.1233	0.0393	0.0017
6	rs74452645	100015844	0.89	0.587533376708783	0.99	0.493036143459036	0.00527502649404169	0.0858965225782879	0.0055	0.0062	0.09	0.0114	0.045	0.0181	0.0167	0.0219	0.0014	0.0305	0.0363	0.1675	0.0031	0.0371	0.1207	0.0178	0.0212	0.0038	0.0013	0.0161	0.0124	0.1198	0.0282	0.1234	0.0393	0.0017
6	rs62434574	100018130	0.89	0.587533376708783	0.99	0.493036143459036	0.00529400527942741	0.086969890460622	0.0055	0.0061	0.09	0.0114	0.045	0.0181	0.0167	0.0219	0.0014	0.0304	0.0363	0.1675	0.0031	0.0371	0.1208	0.0178	0.0213	0.0038	0.0013	0.0161	0.0124	0.1197	0.0282	0.1235	0.0392	0.0017
6	rs330858	100026322	0.89	0.587533376708783	0.99	0.493036143459036	0.00551610731774861	0.0769185302473213	0.0055	0.0061	0.09	0.0114	0.0449	0.0182	0.0167	0.0218	0.0014	0.0304	0.0363	0.1681	0.0031	0.0371	0.1206	0.0178	0.0213	0.0038	0.0013	0.0161	0.0125	0.1194	0.0282	0.1234	0.0391	0.0017
6	rs4839749	100043253	0.89	0.587533376708783	0.99	0.493036143459036	0.00642614347484777	0.0666870160344164	0.0055	0.0061	0.0898	0.0112	0.0448	0.0183	0.0169	0.0218	0.0014	0.0305	0.0362	0.1684	0.0031	0.037	0.1204	0.0178	0.0214	0.0036	0.0013	0.0162	0.0125	0.1194	0.0282	0.1238	0.039	0.0018
6	rs1552855	100046845	0.89	0.587533376708783	0.99	0.493036143459036	0.00822383181026356	0.0654509721872734	0.0056	0.0061	0.0896	0.0111	0.0448	0.0183	0.0169	0.0218	0.0014	0.0306	0.0361	0.1686	0.0031	0.0369	0.1203	0.0179	0.0214	0.0039	0.0013	0.0162	0.0125	0.1193	0.0282	0.1238	0.0389	0.0018
6	rs12191754	100053427	0.89	0.587533376708783	0.99	0.493036143459036	0.00899773617871553	0.0624035290588065	0.0057	0.0058	0.0892	0.0113	0.045	0.0184	0.017	0.0218	0.0015	0.0311	0.0357	0.1686	0.003	0.0364	0.1198	0.0184	0.0215	0.0039	0.0012	0.0159	0.0126	0.1191	0.0285	0.124	0.0387	0.002
6	rs79502563	100068361	0.89	0.587533376708783	0.99	0.493036143459036	0.00990758731855145	0.0585015898902488	0.0058	0.0058	0.089	0.0113	0.045	0.0184	0.017	0.0218	0.0015	0.0311	0.0356	0.1687	0.003	0.0363	0.1196	0.0186	0.0216	0.0039	0.0012	0.016	0.0126	0.119	0.0286	0.124	0.0386	0.002
6	rs117466787	100077749	0.89	0.587533376708783	0.99	0.493036143459036	0.0102872261280776	0.0535093889511163	0.0058	0.0057	0.089	0.0113	0.045	0.0184	0.0171	0.0218	0.0015	0.0311	0.0355	0.1687	0.003	0.0363	0.1195	0.0187	0.0216	0.0039	0.0012	0.016	0.0126	0.1189	0.0286	0.1241	0.0385	0.0021
6	rs499624	100087783	0.89	0.587533376708783	0.99	0.493036143459036	0.0115036656796377	0.0583712035217397	0.0058	0.0058	0.0889	0.0113	0.045	0.0185	0.0171	0.0218	0.0015	0.0311	0.0355	0.1686	0.003	0.0364	0.1195	0.0188	0.0217	0.0039	0.0012	0.0161	0.0127	0.1189	0.0286	0.1241	0.0386	0.002
6	rs498743	100087866	0.89	0.587533376708783	0.99	0.493036143459036	0.0114807318890776	0.0577211380326175	0.0058	0.0058	0.0889	0.0113	0.045	0.0185	0.0171	0.0218	0.0015	0.0311	0.0354	0.1686	0.003	0.0364	0.1195	0.0188	0.0217	0.0039	0.0012	0.0161	0.0127	0.1189	0.0286	0.1241	0.0386	0.002
6	rs1538499	100093768	0.89	0.587533376708783	0.99	0.493036143459036	0.0111800894743132	0.0538236392758575	0.0058	0.0058	0.0889	0.0113	0.045	0.0185	0.0171	0.0218	0.0015	0.0311	0.0354	0.1686	0.003	0.0364	0.1196	0.0188	0.0217	0.0039	0.0012	0.0161	0.0127	0.1189	0.0286	0.124	0.0385	0.002
6	rs527701	100101344	0.89	0.587533376708783	0.99	0.493036143459036	0.0109626711680372	0.0511472113061697	0.0058	0.0058	0.0889	0.0113	0.045	0.0185	0.0171	0.0219	0.0015	0.0311	0.0354	0.1685	0.003	0.0364	0.1196	0.0188	0.0217	0.0039	0.0012	0.016	0.0127	0.1189	0.0286	0.124	0.0385	0.002
6	rs9389578	100112101	0.89	0.587533376708783	0.98	0.546929419532092	0.0107976037485969	0.0546444086596844	0.0058	0.0058	0.0889	0.0113	0.045	0.0185	0.0172	0.0219	0.0015	0.0312	0.0354	0.1684	0.0031	0.0364	0.1196	0.0188	0.0217	0.0039	0.0012	0.016	0.0127	0.1189	0.0287	0.1239	0.0386	0.002
6	rs78386449	100116224	0.89	0.587533376708783	0.98	0.546929419532092	0.00743570143497741	0.031754780831074	0.0057	0.0057	0.0885	0.0121	0.0452	0.019	0.0181	0.0217	0.0013	0.0309	0.0352	0.1673	0.0032	0.0362	0.1196	0.0192	0.0221	0.0036	0.001	0.0165	0.0125	0.1184	0.0291	0.123	0.0392	0.0018
6	rs489750	100125118	0.89	0.587533376708783	0.98	0.546929419532092	0.00748526144320542	0.0333629998883935	0.0057	0.0057	0.0884	0.0121	0.0452	0.019	0.0181	0.0217	0.0013	0.0309	0.0352	0.1673	0.0032	0.0362	0.1196	0.0192	0.0221	0.0036	0.001	0.0165	0.0125	0.1184	0.0291	0.123	0.0392	0.0018
6	rs116957737	100126711	0.89	0.587533376708783	0.98	0.546929419532092	0.00751428826507397	0.0335665993151485	0.0057	0.0057	0.0884	0.0121	0.0452	0.019	0.0181	0.0217	0.0013	0.0309	0.0352	0.1673	0.0032	0.0362	0.1196	0.0192	0.0221	0.0036	0.001	0.0165	0.0125	0.1184	0.0291	0.123	0.0392	0.0018
6	rs472977	100130991	0.89	0.587533376708783	0.97	0.604552021827049	0.00757677933079723	0.0368479397445032	0.0056	0.0057	0.0884	0.0121	0.0453	0.019	0.0181	0.0217	0.0014	0.0309	0.0352	0.1673	0.0032	0.0362	0.1196	0.0192	0.0221	0.0036	0.001	0.0165	0.0125	0.1184	0.0291	0.123	0.0392	0.0018
6	rs548653	100132684	0.89	0.587533376708783	0.97	0.604552021827049	0.00757677933079723	0.0366354534572784	0.0057	0.0057	0.0884	0.0121	0.0453	0.019	0.0181	0.0217	0.0014	0.0309	0.0352	0.1673	0.0032	0.0362	0.1196	0.0192	0.0221	0.0036	0.001	0.0165	0.0125	0.1184	0.0291	0.123	0.0392	0.0018
6	rs68184431	100146667	0.89	0.587533376708783	0.97	0.604552021827049	0.0079038633291959	0.0490731513813373	0.0057	0.0057	0.0885	0.0121	0.0453	0.0191	0.0181	0.0218	0.0014	0.0309	0.0352	0.1673	0.0031	0.0362	0.1196	0.0192	0.0221	0.0036	0.001	0.0166	0.0126	0.1183	0.0291	0.1229	0.0393	0.0017
6	rs13213410	100179795	0.89	0.587533376708783	0.97	0.604552021827049	0.00884151507774451	0.0474529424759865	0.0056	0.0055	0.0885	0.012	0.0454	0.0191	0.0182	0.0218	0.0013	0.0308	0.0354	0.1671	0.0031	0.0362	0.1196	0.0193	0.0221	0.0036	0.001	0.0166	0.0126	0.1184	0.0291	0.123	0.0394	0.0016
6	rs55702185	100183085	0.89	0.587533376708783	0.97	0.604552021827049	0.00906464228883198	0.0523846925449201	0.0056	0.0055	0.0885	0.012	0.0454	0.0192	0.0182	0.0218	0.0013	0.0308	0.0354	0.1671	0.0031	0.0362	0.1196	0.0194	0.0221	0.0036	0.001	0.0166	0.0126	0.1184	0.0291	0.123	0.0394	0.0016
6	rs117002627	100187167	0.89	0.587533376708783	0.97	0.604552021827049	0.00981562909822587	0.0491336170137202	0.0056	0.0055	0.0885	0.012	0.0454	0.0191	0.0183	0.0218	0.0013	0.0308	0.0354	0.167	0.0031	0.0362	0.1196	0.0195	0.0221	0.0036	0.001	0.0166	0.0126	0.1181	0.0292	0.1231	0.0394	0.0016
6	rs114754901	100198103	0.89	0.587533376708783	0.97	0.604552021827049	0.0122799468457245	0.0488316151113973	0.0055	0.0055	0.0887	0.012	0.0453	0.019	0.0185	0.0218	0.0013	0.0308	0.0355	0.1668	0.003	0.0361	0.1196	0.0197	0.0221	0.0035	0.001	0.0167	0.0126	0.1178	0.0293	0.1232	0.0394	0.0016
6	rs78441750	100202225	0.89	0.587533376708783	0.97	0.604552021827049	0.0126948170049863	0.0457980619127891	0.0055	0.0055	0.0887	0.012	0.0454	0.019	0.0185	0.0218	0.0013	0.0307	0.0355	0.1667	0.003	0.0361	0.1195	0.0197	0.0221	0.0035	0.001	0.0168	0.0126	0.1177	0.0293	0.1232	0.0394	0.0016
6	rs17059761	100207421	0.89	0.587533376708783	0.97	0.604552021827049	0.0132471303663028	0.0516406600843847	0.0055	0.0055	0.0887	0.012	0.0454	0.019	0.0185	0.0218	0.0013	0.0308	0.0355	0.1667	0.003	0.0362	0.1195	0.0197	0.0221	0.0035	0.001	0.0168	0.0126	0.1176	0.0293	0.1232	0.0394	0.0016
6	rs4840086	100208438	0.89	0.587533376708783	0.97	0.604552021827049	0.0137777094639006	0.0542649254622272	0.0055	0.0055	0.0887	0.012	0.0454	0.019	0.0185	0.0218	0.0013	0.0308	0.0355	0.1667	0.003	0.0362	0.1195	0.0198	0.0221	0.0035	0.001	0.0168	0.0126	0.1176	0.0293	0.1232	0.0394	0.0016
6	rs117646164	100211001	0.89	0.587533376708783	0.97	0.604552021827049	0.0147336341760236	0.0431359396601652	0.0055	0.0055	0.0888	0.012	0.0454	0.019	0.0185	0.0218	0.0012	0.0308	0.0356	0.1667	0.003	0.0364	0.1193	0.0198	0.0222	0.0035	0.001	0.0168	0.0126	0.1175	0.0293	0.123	0.0394	0.0015
6	rs6570341	100219684	0.89	0.587533376708783	0.97	0.604552021827049	0.0176347598176045	0.0660677823225773	0.0055	0.0055	0.0889	0.012	0.0455	0.019	0.0186	0.0218	0.0012	0.0308	0.0357	0.1665	0.003	0.0369	0.119	0.0199	0.0223	0.0035	9e-04	0.017	0.0126	0.1172	0.0294	0.1225	0.0394	0.0015
6	rs57514586	100220016	0.89	0.587533376708783	0.96	0.665984986819169	0.0178086532013618	0.0505945494654554	0.0055	0.0056	0.0889	0.012	0.0456	0.019	0.0186	0.0218	0.0012	0.0308	0.0357	0.1665	0.003	0.0368	0.1189	0.0199	0.0224	0.0035	9e-04	0.017	0.0126	0.1171	0.0294	0.1224	0.0394	0.0015
6	rs75481205	100228145	0.89	0.587533376708783	0.96	0.665984986819169	0.0160075048934514	0.0330586696625765	0.0056	0.0057	0.09	0.0122	0.0453	0.0193	0.0191	0.0219	0.0013	0.0309	0.0359	0.1651	0.0032	0.0367	0.1181	0.0201	0.0229	0.0039	0.0011	0.0174	0.0127	0.1165	0.0295	0.1207	0.0394	0.0017
6	rs9495569	100241479	0.89	0.587533376708783	0.96	0.665984986819169	0.0162138742668023	0.0259642663958041	0.0056	0.0058	0.0904	0.0124	0.0452	0.0194	0.0193	0.0219	0.0013	0.031	0.036	0.1645	0.0033	0.0366	0.1177	0.0202	0.0232	0.0041	0.0011	0.0176	0.0128	0.1161	0.0296	0.12	0.0393	0.0018
6	rs9495576	100243083	0.89	0.587533376708783	0.96	0.665984986819169	0.01697456021594	0.0342836759910563	0.0056	0.0058	0.0904	0.0124	0.0452	0.0194	0.0194	0.0219	0.0013	0.031	0.0361	0.1644	0.0033	0.0366	0.1176	0.0202	0.0232	0.0041	0.0011	0.0176	0.0128	0.1161	0.0296	0.12	0.0393	0.0018
6	rs118031275	100244294	0.89	0.587533376708783	0.96	0.665984986819169	0.0143171613727412	0.0179808445980351	0.0057	0.0058	0.0904	0.0125	0.0451	0.0195	0.0195	0.0219	0.0014	0.0311	0.036	0.1641	0.0033	0.0365	0.1174	0.0203	0.0232	0.0042	0.0012	0.0176	0.0129	0.116	0.0296	0.1199	0.0393	0.0018
6	rs9403112	100244968	0.89	0.587533376708783	0.96	0.665984986819169	0.0143645047789803	0.0215476404171918	0.0057	0.0058	0.0904	0.0126	0.0451	0.0195	0.0195	0.0219	0.0014	0.0311	0.036	0.1641	0.0033	0.0365	0.1174	0.0203	0.0232	0.0042	0.0012	0.0176	0.0129	0.116	0.0296	0.1199	0.0393	0.0018
6	rs12205289	100245555	0.89	0.587533376708783	0.96	0.665984986819169	0.0136860235945184	0.0174169953569396	0.0057	0.0058	0.0904	0.0126	0.0451	0.0195	0.0195	0.0218	0.0014	0.0311	0.0361	0.164	0.0033	0.0365	0.1174	0.0203	0.0232	0.0042	0.0012	0.0176	0.0129	0.116	0.0296	0.1199	0.0392	0.0018
6	rs78542348	100246199	0.89	0.587533376708783	0.96	0.665984986819169	0.0132598874153357	0.017603965551221	0.0057	0.0058	0.0904	0.0126	0.0451	0.0195	0.0195	0.0218	0.0014	0.031	0.0361	0.164	0.0033	0.0365	0.1173	0.0203	0.0232	0.0042	0.0012	0.0176	0.0129	0.116	0.0296	0.1199	0.0392	0.0018
6	rs76445562	100251136	0.88	0.650722301593725	0.96	0.665984986819169	0.00747698388957248	0.012647474144019	0.0058	0.006	0.0905	0.0137	0.0449	0.0198	0.02	0.0217	0.0016	0.0308	0.036	0.1625	0.0034	0.0363	0.1161	0.0207	0.0234	0.0044	0.0013	0.0176	0.0129	0.1158	0.0301	0.1195	0.0391	0.002
6	rs116865129	100252020	0.88	0.650722301593725	0.96	0.665984986819169	0.00711569006346311	0.0110484281145663	0.0058	0.006	0.0904	0.0138	0.0449	0.0199	0.0201	0.0217	0.0016	0.0308	0.0359	0.1623	0.0035	0.0363	0.116	0.0208	0.0235	0.0044	0.0014	0.0176	0.013	0.1158	0.0302	0.1194	0.0391	0.002
6	rs17053885	100252564	0.88	0.650722301593725	0.96	0.665984986819169	0.00717963089662064	0.0137852112631742	0.0058	0.006	0.0904	0.0138	0.0449	0.0198	0.0201	0.0217	0.0016	0.0308	0.0359	0.1623	0.0035	0.0363	0.116	0.0208	0.0235	0.0044	0.0014	0.0176	0.013	0.1158	0.0302	0.1194	0.0391	0.002
6	rs34397743	100254282	0.88	0.650722301593725	0.96	0.665984986819169	0.00731697123676266	0.015672154040168	0.0058	0.006	0.0904	0.0138	0.0449	0.0199	0.0201	0.0217	0.0016	0.0308	0.0359	0.1622	0.0035	0.0363	0.116	0.0208	0.0235	0.0045	0.0014	0.0176	0.013	0.1158	0.0302	0.1193	0.0391	0.002
6	rs4240584	100258318	0.88	0.650722301593725	0.95	0.731303845289611	0.00687980499180959	0.0146621880890047	0.0059	0.006	0.0905	0.0139	0.0449	0.0199	0.0201	0.0217	0.0017	0.0309	0.0358	0.1621	0.0035	0.0362	0.1159	0.0208	0.0235	0.0045	0.0014	0.0177	0.013	0.1158	0.0302	0.1192	0.0391	0.0021
6	rs9376475	100259631	0.88	0.650722301593725	0.95	0.731303845289611	0.00668407924585091	0.0173424819049515	0.0059	0.006	0.0906	0.014	0.0449	0.0198	0.0202	0.0217	0.0017	0.0309	0.0358	0.162	0.0035	0.0362	0.1157	0.0208	0.0236	0.0046	0.0015	0.0177	0.013	0.1158	0.0302	0.1191	0.0391	0.0021
6	rs9389729	100259888	0.88	0.650722301593725	0.94	0.800578923638966	0.00728853165178329	0.0158140810574749	0.0059	0.006	0.0905	0.0139	0.0449	0.0199	0.0201	0.0217	0.0017	0.0309	0.0357	0.1621	0.0035	0.0362	0.1157	0.0208	0.0236	0.0046	0.0014	0.0176	0.013	0.1158	0.0302	0.1192	0.0391	0.0021
6	rs10085280	100265819	0.88	0.650722301593725	0.94	0.800578923638966	0.00590920796831147	0.00645575509089252	0.0059	0.0061	0.0904	0.0143	0.0447	0.02	0.0205	0.0218	0.0018	0.031	0.0355	0.1607	0.0037	0.0361	0.1145	0.0211	0.0242	0.0047	0.0014	0.0176	0.0132	0.1161	0.0302	0.119	0.0393	0.0021
6	rs6909670	100268006	0.88	0.650722301593725	0.94	0.800578923638966	0.00552920156985394	0.00332315108553433	0.0059	0.0061	0.0902	0.0145	0.0447	0.0201	0.0206	0.0218	0.0019	0.0311	0.0353	0.1605	0.0036	0.0361	0.1141	0.0212	0.0243	0.0047	0.0014	0.0175	0.0131	0.1164	0.0302	0.1189	0.0395	0.0021
6	rs4840090	100270599	0.88	0.650722301593725	0.96	0.665984986819169	0.00612614012340499	0.00204512109275584	0.0059	0.0063	0.0904	0.0145	0.0447	0.0202	0.0206	0.0219	0.0019	0.0313	0.0353	0.1602	0.0036	0.0361	0.1136	0.0212	0.0244	0.0047	0.0014	0.0175	0.0131	0.1162	0.0301	0.1189	0.0395	0.0021
6	rs72929515	100277772	0.89	0.587533376708783	0.96	0.665984986819169	0.00613323917106988	0.0011343739787634	0.0059	0.0063	0.0906	0.0146	0.0446	0.0202	0.0207	0.0218	0.002	0.0314	0.0353	0.1593	0.0037	0.0361	0.1135	0.0213	0.0246	0.0048	0.0015	0.0175	0.0132	0.1163	0.0301	0.1186	0.0395	0.0021
6	rs9403141	100279956	0.89	0.587533376708783	0.99	0.493036143459036	0.00555875202898319	0.000976344366481373	0.006	0.0064	0.0912	0.015	0.0442	0.0205	0.021	0.0218	0.0022	0.0317	0.035	0.157	0.0038	0.0364	0.1125	0.0218	0.0252	0.0051	0.0015	0.0177	0.0136	0.1166	0.03	0.118	0.0394	0.0022
6	rs72929521	100280278	0.89	0.587533376708783	0.99	0.493036143459036	0.00587135044592476	0.000913792956729149	0.006	0.0064	0.0911	0.015	0.0441	0.0205	0.0211	0.0218	0.0022	0.0317	0.0349	0.1569	0.0038	0.0364	0.1124	0.0218	0.0253	0.0051	0.0015	0.0177	0.0136	0.1166	0.0301	0.118	0.0394	0.0022
6	rs7451306	100281823	0.89	0.587533376708783	0.99	0.493036143459036	0.00684494825629351	0.00116055463375653	0.0059	0.0064	0.0909	0.015	0.044	0.0205	0.0211	0.0217	0.0022	0.0317	0.0348	0.157	0.0039	0.0364	0.1124	0.0218	0.0254	0.0051	0.0015	0.0177	0.0136	0.1165	0.0302	0.118	0.0394	0.0022
6	rs4370372	100288317	0.89	0.587533376708783	0.99	0.493036143459036	0.00164098071380532	0.000824344906932081	0.0061	0.0074	0.0942	0.0156	0.0431	0.0208	0.0215	0.0215	0.0029	0.0318	0.0339	0.1526	0.0047	0.0372	0.1104	0.0214	0.0251	0.0049	0.0018	0.0167	0.0142	0.1176	0.0312	0.1152	0.0413	0.0023
6	rs13217939	100289183	0.88	0.650722301593725	0.99	0.493036143459036	0.00434266011938841	0.000929210902215048	0.0059	0.0081	0.0948	0.0157	0.0433	0.0204	0.0218	0.0217	0.0035	0.0319	0.0343	0.1489	0.0052	0.0377	0.111	0.0209	0.0254	0.0045	0.0021	0.0159	0.0142	0.1177	0.0313	0.114	0.0427	0.0023
6	rs9389752	100289337	0.88	0.650722301593725	1	0.442785362986439	0.00491243680505226	0.00254549777088301	0.0059	0.0083	0.0948	0.016	0.0433	0.0204	0.0218	0.0215	0.0037	0.032	0.0344	0.1481	0.0054	0.038	0.1114	0.0209	0.0254	0.0044	0.0022	0.0157	0.014	0.1177	0.0311	0.1136	0.0429	0.0023
6	rs7769021	100289626	0.87	0.718142804220985	1	0.442785362986439	0.00562818069741414	0.00475134800676449	0.006	0.0083	0.0949	0.0166	0.0431	0.0202	0.0216	0.0213	0.0039	0.0318	0.0347	0.1466	0.0055	0.0383	0.1113	0.0211	0.0253	0.0046	0.0023	0.0156	0.0138	0.1192	0.0313	0.113	0.0426	0.0024
6	rs79139455	100289898	0.87	0.718142804220985	1	0.442785362986439	0.00552920156985394	0.00510175821589636	0.006	0.0083	0.0949	0.0165	0.0431	0.0202	0.0216	0.0212	0.004	0.0318	0.0347	0.1466	0.0055	0.0383	0.1113	0.0211	0.0253	0.0046	0.0023	0.0156	0.0138	0.1192	0.0313	0.113	0.0426	0.0024
6	rs9385904	100291455	0.87	0.718142804220985	1.01	0.39608418712213	0.0055193786170722	0.00534277386279771	0.006	0.0083	0.0949	0.0166	0.0431	0.0203	0.0216	0.0212	0.0039	0.0318	0.0347	0.1466	0.0055	0.0382	0.1113	0.021	0.0253	0.0046	0.0023	0.0156	0.0138	0.1192	0.0313	0.113	0.0427	0.0024
6	rs58845543	100294678	0.87	0.718142804220985	1.06	0.212122118160079	0.00541866766749447	0.00601449121456772	0.006	0.0083	0.0949	0.0167	0.0432	0.0202	0.0216	0.0212	0.0039	0.0318	0.0346	0.1467	0.0056	0.0382	0.111	0.021	0.0253	0.0046	0.0024	0.0155	0.0138	0.1195	0.0311	0.1129	0.0426	0.0024
6	rs4840094	100300738	0.87	0.718142804220985	1.06	0.212122118160079	0.00599595181382041	0.00679752820136604	0.006	0.0083	0.0952	0.0168	0.0432	0.0202	0.0216	0.0211	0.0039	0.0318	0.0345	0.1467	0.0056	0.038	0.1109	0.0211	0.0253	0.0047	0.0024	0.0154	0.0137	0.1197	0.0311	0.1131	0.0426	0.0024
6	rs116940417	100313197	0.87	0.718142804220985	1.07	0.184406357471863	0.0062729480260178	0.00703053085747853	0.006	0.0083	0.0952	0.0169	0.0432	0.0203	0.0217	0.0211	0.0039	0.0318	0.0345	0.1466	0.0056	0.038	0.1108	0.0211	0.0253	0.0047	0.0024	0.0153	0.0137	0.1198	0.0311	0.113	0.0426	0.0024
6	rs117541317	100314245	0.87	0.718142804220985	1.07	0.184406357471863	0.00630916420580599	0.00693683509615625	0.006	0.0083	0.0952	0.0169	0.0432	0.0203	0.0217	0.0211	0.0039	0.0317	0.0345	0.1465	0.0056	0.038	0.1108	0.0211	0.0253	0.0047	0.0024	0.0153	0.0137	0.1198	0.0311	0.1131	0.0426	0.0024
6	rs117801732	100319574	0.87	0.718142804220985	1.08	0.159408631830651	0.00634189682573356	0.00571542089680884	0.006	0.0083	0.0952	0.017	0.0432	0.0203	0.0217	0.021	0.0039	0.0317	0.0345	0.1465	0.0056	0.038	0.1108	0.0211	0.0253	0.0048	0.0024	0.0153	0.0137	0.1199	0.0311	0.113	0.0427	0.0024
6	rs2397664	100321734	0.87	0.718142804220985	1.09	0.136985182682918	0.00641878353489486	0.00717231105158613	0.006	0.0083	0.0952	0.017	0.0432	0.0203	0.0217	0.021	0.0039	0.0317	0.0345	0.1465	0.0056	0.038	0.1108	0.0211	0.0253	0.0048	0.0024	0.0153	0.0137	0.1199	0.0311	0.113	0.0427	0.0024
6	rs13437080	100324799	0.87	0.718142804220985	1.09	0.136985182682918	0.00743982178973587	0.00848908689746889	0.006	0.0083	0.0952	0.017	0.0432	0.0203	0.0217	0.021	0.0039	0.0316	0.0345	0.1464	0.0056	0.0381	0.1108	0.0212	0.0253	0.0048	0.0024	0.0153	0.0138	0.12	0.031	0.113	0.0427	0.0023
6	rs4840096	100327316	0.87	0.718142804220985	1.09	0.136985182682918	0.00916570971096591	0.00512161637584443	0.006	0.0082	0.0957	0.0172	0.0433	0.0203	0.0219	0.0211	0.004	0.0314	0.0345	0.1457	0.0057	0.0384	0.1107	0.0213	0.0252	0.0047	0.0023	0.0153	0.0138	0.1203	0.0315	0.112	0.0424	0.0023
6	rs7773790	100344172	0.87	0.718142804220985	1.09	0.136985182682918	0.0123101018948833	0.00409046030590533	0.006	0.0083	0.0961	0.0173	0.0434	0.0203	0.0222	0.0213	0.0039	0.0311	0.0343	0.145	0.0059	0.0389	0.1108	0.0212	0.0251	0.0047	0.0023	0.0155	0.0137	0.1203	0.0319	0.1111	0.0424	0.0023
6	rs2397678	100345238	0.87	0.718142804220985	1.09	0.136985182682918	0.0126886411756992	0.00313714458839784	0.0061	0.0083	0.0962	0.0174	0.0434	0.0202	0.0222	0.0213	0.0039	0.0311	0.0343	0.145	0.0059	0.0389	0.1108	0.0212	0.0251	0.0047	0.0023	0.0155	0.0137	0.1203	0.0319	0.1109	0.0425	0.0023
6	rs9403208	100354935	0.87	0.718142804220985	1.09	0.136985182682918	0.0188618977915274	0.005589721542977	0.0062	0.008	0.097	0.0175	0.0434	0.0198	0.0225	0.0215	0.004	0.0312	0.0343	0.1444	0.0062	0.0395	0.111	0.0208	0.025	0.0049	0.0023	0.0149	0.0133	0.1204	0.0323	0.1101	0.0424	0.0023
6	rs72936167	100366109	0.87	0.718142804220985	1.09	0.136985182682918	0.0172519220374727	0.00530219273964151	0.0062	0.0079	0.097	0.0175	0.0434	0.0198	0.0225	0.0215	0.004	0.0312	0.0343	0.1444	0.0062	0.0396	0.1112	0.0208	0.025	0.0049	0.0022	0.0149	0.0133	0.1205	0.0323	0.11	0.0423	0.0023
6	rs7754726	100366128	0.87	0.718142804220985	1.1	0.116987187387052	0.0172519220374727	0.00518143788231617	0.0062	0.0079	0.097	0.0175	0.0434	0.0198	0.0225	0.0215	0.004	0.0312	0.0343	0.1444	0.0062	0.0396	0.1112	0.0208	0.025	0.0049	0.0022	0.0149	0.0133	0.1205	0.0323	0.11	0.0423	0.0023
6	rs4839765	100380080	0.87	0.718142804220985	1.1	0.116987187387052	0.0178404044074225	0.00612326069294851	0.0062	0.0079	0.0969	0.0175	0.0434	0.0198	0.0226	0.0215	0.004	0.0312	0.0343	0.1444	0.0062	0.0396	0.1113	0.0208	0.025	0.0049	0.0022	0.0149	0.0132	0.1206	0.0324	0.1099	0.0423	0.0023
6	rs72938048	100389267	0.87	0.718142804220985	1.1	0.116987187387052	0.020817602979323	0.0143555612767348	0.0062	0.0079	0.0971	0.0175	0.0434	0.0197	0.0226	0.0215	0.004	0.0312	0.0343	0.1444	0.0062	0.0396	0.1113	0.0207	0.0249	0.005	0.0022	0.015	0.0131	0.1206	0.0324	0.1097	0.0422	0.0023
6	rs13195863	100393761	0.87	0.718142804220985	1.1	0.116987187387052	0.0213557679290738	0.0215476404171918	0.0062	0.0079	0.0971	0.0176	0.0434	0.0197	0.0226	0.0215	0.004	0.0312	0.0342	0.1444	0.0062	0.0396	0.1113	0.0207	0.0249	0.005	0.0022	0.015	0.0131	0.1206	0.0324	0.1096	0.0422	0.0023
6	rs9495930	100397888	0.87	0.718142804220985	1.1	0.116987187387052	0.0223590331413758	0.0277093156342419	0.0062	0.0079	0.0971	0.0176	0.0434	0.0197	0.0226	0.0215	0.004	0.0312	0.0342	0.1444	0.0062	0.0396	0.1113	0.0207	0.0249	0.005	0.0022	0.015	0.0131	0.1206	0.0324	0.1096	0.0422	0.0023
6	rs34426163	100406657	0.87	0.718142804220985	1.1	0.116987187387052	0.0240302371535942	0.0306216004320394	0.0062	0.0079	0.0972	0.0176	0.0433	0.0198	0.0225	0.0215	0.004	0.0313	0.0342	0.1445	0.0062	0.0397	0.1112	0.0207	0.0249	0.005	0.0022	0.0149	0.013	0.1206	0.0324	0.1094	0.0423	0.0023
6	rs77191355	100413458	0.87	0.718142804220985	1.1	0.116987187387052	0.0258409521448236	0.0442269304815476	0.0062	0.0079	0.0972	0.0176	0.0433	0.0198	0.0226	0.0215	0.004	0.0312	0.0342	0.1445	0.0062	0.0397	0.1112	0.0207	0.0249	0.0051	0.0022	0.0149	0.013	0.1207	0.0324	0.1093	0.0423	0.0023
6	rs9389930	100428079	0.87	0.718142804220985	1.1	0.116987187387052	0.0370464419512812	0.0384051254745894	0.0064	0.0081	0.0984	0.018	0.0432	0.0211	0.0231	0.0217	0.0039	0.0311	0.0338	0.1432	0.0066	0.0407	0.1115	0.0203	0.0252	0.0057	0.0023	0.0136	0.0117	0.1213	0.0325	0.1061	0.0431	0.0025
6	rs9496083	100430590	0.87	0.718142804220985	1.1	0.116987187387052	0.0485827232427904	0.0515788662658605	0.0065	0.0081	0.0983	0.0183	0.0436	0.0209	0.0234	0.0213	0.0039	0.0312	0.0338	0.1428	0.0067	0.041	0.1112	0.0204	0.0252	0.0058	0.0024	0.0137	0.0116	0.1207	0.0326	0.1061	0.043	0.0025
6	rs61466874	100433576	0.87	0.718142804220985	1.1	0.116987187387052	0.0507718446837106	0.052446903819743	0.0066	0.0082	0.0982	0.0183	0.0437	0.0209	0.0234	0.0214	0.0039	0.0312	0.0337	0.1426	0.0068	0.0411	0.1111	0.0203	0.0251	0.0058	0.0024	0.0137	0.0116	0.1207	0.0327	0.1058	0.043	0.0026
6	rs114857950	100434691	0.87	0.718142804220985	1.1	0.116987187387052	0.0568895565699024	0.0590243768754411	0.0066	0.0082	0.0982	0.0183	0.0437	0.0209	0.0234	0.0214	0.0039	0.0312	0.0338	0.1427	0.0068	0.0411	0.1111	0.0203	0.0251	0.0058	0.0024	0.0137	0.0116	0.1207	0.0327	0.1057	0.043	0.0025
6	rs117245877	100439234	0.87	0.718142804220985	1.1	0.116987187387052	0.0575360973063529	0.0604722476806379	0.0067	0.0082	0.0982	0.0184	0.0437	0.0209	0.0235	0.0215	0.0039	0.0312	0.0338	0.1426	0.0068	0.0413	0.111	0.0203	0.0249	0.0058	0.0024	0.0138	0.0116	0.1208	0.0327	0.1054	0.0431	0.0025
6	rs59253651	100442314	0.87	0.718142804220985	1.1	0.116987187387052	0.0588437924873185	0.0589589199772186	0.0067	0.0082	0.0983	0.0184	0.0438	0.021	0.0235	0.0215	0.0039	0.0312	0.0336	0.1425	0.0068	0.0414	0.1109	0.0202	0.0248	0.0058	0.0024	0.0139	0.0116	0.1209	0.0328	0.1051	0.0431	0.0026
6	rs2397690	100443291	0.87	0.718142804220985	1.11	0.0992615496976265	0.0580060695551763	0.0616012571642129	0.0067	0.0083	0.0983	0.0184	0.0438	0.021	0.0235	0.0216	0.0039	0.0312	0.0336	0.1425	0.0068	0.0414	0.1109	0.0202	0.0247	0.0058	0.0024	0.0139	0.0116	0.121	0.0328	0.105	0.0431	0.0026
6	rs3763374	100448788	0.86	0.789876638244022	1.12	0.083651866997597	0.0543691662771706	0.0523225133194896	0.0073	0.0085	0.1	0.0185	0.0437	0.0216	0.0236	0.0224	0.0039	0.0317	0.0338	0.14	0.0073	0.0433	0.1106	0.02	0.0238	0.0062	0.0026	0.0139	0.0114	0.1196	0.0322	0.1022	0.044	0.0029
6	rs9385975	100449301	0.86	0.789876638244022	1.12	0.083651866997597	0.053402854925862	0.0530707769912157	0.0074	0.0086	0.1002	0.0184	0.0432	0.0217	0.0235	0.0226	0.0039	0.0317	0.0341	0.1395	0.0074	0.0434	0.1106	0.0199	0.0236	0.0063	0.0026	0.0139	0.0113	0.1194	0.0321	0.1018	0.0444	0.003
6	rs2397695	100450135	0.86	0.789876638244022	1.12	0.083651866997597	0.050987692686061	0.0555343001299485	0.0074	0.0087	0.1004	0.0185	0.043	0.0219	0.0235	0.0226	0.0038	0.0318	0.0342	0.139	0.0074	0.0434	0.1105	0.0201	0.0235	0.0063	0.0026	0.0141	0.0113	0.1195	0.0321	0.1012	0.0446	0.0033
6	rs6909807	100458849	0.86	0.789876638244022	1.12	0.083651866997597	0.0664082913096658	0.0691880425746781	0.0074	0.0087	0.1004	0.0185	0.0428	0.0227	0.0234	0.0226	0.0038	0.0318	0.0344	0.1384	0.0084	0.0434	0.1102	0.0201	0.0235	0.0062	0.0026	0.0141	0.0113	0.1192	0.0321	0.101	0.0446	0.0033
6	rs6570478	100459321	0.86	0.789876638244022	1.11	0.0992615496976265	0.0689360414808489	0.072939502508463	0.0074	0.0087	0.1004	0.0185	0.0428	0.0227	0.0234	0.0226	0.0038	0.0318	0.0344	0.1383	0.0084	0.0434	0.1102	0.0201	0.0235	0.0062	0.0026	0.0141	0.0113	0.1192	0.0321	0.101	0.0446	0.0033
6	rs4840111	100470216	0.85	0.865999623192944	1.11	0.0992615496976265	0.0629803214871687	0.0595491463619057	0.0074	0.0087	0.1005	0.0188	0.0427	0.0228	0.0232	0.0227	0.0036	0.0317	0.0344	0.1384	0.0085	0.0435	0.1095	0.0203	0.0236	0.006	0.0026	0.014	0.0114	0.1194	0.0322	0.1011	0.0445	0.0033
6	rs77969338	100475102	0.85	0.865999623192944	1.11	0.0992615496976265	0.0606738443083157	0.0557257961539152	0.0075	0.0087	0.1006	0.0189	0.0427	0.0229	0.023	0.0227	0.0036	0.0317	0.0344	0.1385	0.0085	0.0435	0.1094	0.0203	0.0237	0.0059	0.0026	0.014	0.0114	0.1194	0.0321	0.1012	0.0445	0.0033
6	rs9399393	100484972	0.85	0.865999623192944	1.12	0.083651866997597	0.0613109274110609	0.0800150737202863	0.0075	0.0086	0.1005	0.0189	0.0427	0.0229	0.023	0.0227	0.0035	0.0317	0.0344	0.1385	0.0085	0.0435	0.1094	0.0204	0.0237	0.0059	0.0026	0.014	0.0114	0.1194	0.0322	0.1012	0.0445	0.0033
6	rs13193320	100505952	0.85	0.865999623192944	1.12	0.083651866997597	0.0639613812037192	0.0810582822074278	0.0077	0.0086	0.1003	0.0192	0.0427	0.0231	0.0232	0.0228	0.0035	0.0315	0.0344	0.138	0.0086	0.0435	0.1091	0.0208	0.024	0.0057	0.0027	0.0139	0.0114	0.1194	0.0322	0.101	0.0443	0.0032
6	rs62421889	100508129	0.85	0.865999623192944	1.12	0.083651866997597	0.0632870305358414	0.0777247094247361	0.0077	0.0086	0.1003	0.0192	0.0427	0.0231	0.0232	0.0229	0.0035	0.0315	0.0344	0.1381	0.0086	0.0434	0.1091	0.0208	0.024	0.0057	0.0027	0.0139	0.0114	0.1194	0.0322	0.101	0.0443	0.0032
6	rs4314504	100508300	0.85	0.865999623192944	1.12	0.083651866997597	0.0629803214871687	0.0750991219077738	0.0077	0.0086	0.1003	0.0192	0.0427	0.0231	0.0232	0.0229	0.0035	0.0315	0.0344	0.1381	0.0086	0.0434	0.1091	0.0208	0.024	0.0057	0.0027	0.0139	0.0114	0.1194	0.0322	0.101	0.0443	0.0032
6	rs11757981	100508911	0.85	0.865999623192944	1.12	0.083651866997597	0.0635754620141528	0.0783131756730499	0.0077	0.0086	0.1003	0.0192	0.0427	0.0231	0.0232	0.0229	0.0035	0.0315	0.0344	0.1381	0.0086	0.0434	0.1091	0.0208	0.024	0.0057	0.0027	0.0139	0.0114	0.1194	0.0322	0.101	0.0443	0.0032
6	rs62421891	100523727	0.85	0.865999623192944	1.12	0.083651866997597	0.0673239672215597	0.0866626688665699	0.0077	0.0086	0.1001	0.0194	0.0429	0.0231	0.0232	0.0229	0.0035	0.0314	0.0345	0.1379	0.0086	0.0432	0.109	0.0209	0.0241	0.0057	0.0027	0.0138	0.0115	0.1195	0.0323	0.1008	0.0444	0.0032
6	rs35920669	100526668	0.85	0.865999623192944	1.12	0.083651866997597	0.0693225760837818	0.0913164243517505	0.0078	0.0086	0.1001	0.0194	0.0429	0.0231	0.0232	0.0229	0.0035	0.0313	0.0345	0.1379	0.0086	0.0432	0.109	0.0209	0.0241	0.0057	0.0027	0.0138	0.0115	0.1195	0.0323	0.1008	0.0444	0.0032
6	rs9321873	100535969	0.85	0.865999623192944	1.12	0.083651866997597	0.0736891080444286	0.0843724367190833	0.0079	0.0088	0.0995	0.0198	0.0433	0.0233	0.0234	0.0229	0.0037	0.031	0.0345	0.1375	0.0087	0.0427	0.109	0.0211	0.0244	0.0057	0.0028	0.0138	0.0116	0.1197	0.0322	0.1001	0.0441	0.0034
6	rs76002250	100536293	0.85	0.865999623192944	1.12	0.083651866997597	0.0737103166127146	0.0841447710698921	0.0079	0.0088	0.0995	0.0198	0.0433	0.0233	0.0234	0.0229	0.0037	0.031	0.0345	0.1375	0.0087	0.0427	0.109	0.0211	0.0244	0.0057	0.0028	0.0138	0.0116	0.1197	0.0322	0.1001	0.0441	0.0034
6	rs17788136	100536771	0.85	0.865999623192944	1.12	0.083651866997597	0.0765446376182642	0.0856672111235445	0.0079	0.0088	0.0995	0.0199	0.0433	0.0233	0.0234	0.0229	0.0037	0.031	0.0345	0.1374	0.0087	0.0427	0.109	0.0211	0.0243	0.0057	0.0028	0.0138	0.0116	0.1197	0.0322	0.1001	0.0441	0.0034
6	rs12209014	100541813	0.85	0.865999623192944	1.12	0.083651866997597	0.0791814799327762	0.0893655689929195	0.008	0.0088	0.0995	0.0199	0.0434	0.0232	0.0234	0.0229	0.0037	0.031	0.0345	0.1374	0.0087	0.0427	0.109	0.0211	0.0244	0.0058	0.0028	0.0138	0.0116	0.1197	0.0323	0.1001	0.044	0.0034
6	rs186758688	100542477	0.85	0.865999623192944	1.12	0.083651866997597	0.0789373733349395	0.107763259196691	0.008	0.0088	0.0994	0.0199	0.0434	0.0232	0.0234	0.0229	0.0037	0.0311	0.0345	0.1374	0.0087	0.0427	0.109	0.0211	0.0244	0.0057	0.0028	0.0138	0.0116	0.1197	0.0323	0.1	0.044	0.0034
6	rs118028722	100548576	0.85	0.865999623192944	1.12	0.083651866997597	0.0793815639805151	0.115130938815901	0.008	0.0088	0.0993	0.0199	0.0434	0.0232	0.0234	0.0229	0.0037	0.0311	0.0345	0.1374	0.0087	0.0427	0.109	0.0211	0.0244	0.0057	0.0028	0.0139	0.0116	0.1197	0.0323	0.1	0.044	0.0034
6	rs12195124	100554149	0.85	0.865999623192944	1.12	0.083651866997597	0.0784506130350895	0.166441458887485	0.008	0.0089	0.0992	0.0198	0.0433	0.0231	0.0234	0.023	0.0037	0.031	0.0345	0.1376	0.0087	0.0427	0.1089	0.021	0.0244	0.0057	0.0028	0.0139	0.0117	0.1197	0.0323	0.0998	0.044	0.0034
6	rs113829035	100558112	0.85	0.865999623192944	1.12	0.083651866997597	0.0772859069287282	0.184425714497837	0.0081	0.0089	0.099	0.0198	0.0433	0.0231	0.0234	0.0231	0.0038	0.031	0.0346	0.1379	0.0087	0.0428	0.1087	0.0209	0.0244	0.0057	0.0029	0.0139	0.0117	0.1197	0.0323	0.0996	0.044	0.0034
6	rs2397789	100568615	0.85	0.865999623192944	1.12	0.083651866997597	0.0737951904296843	0.168407900013418	0.0082	0.009	0.0989	0.0197	0.0432	0.023	0.0234	0.0231	0.0038	0.031	0.0347	0.1382	0.0087	0.0428	0.1085	0.0208	0.0244	0.0057	0.0029	0.014	0.0118	0.1195	0.0323	0.0994	0.0439	0.0035
6	rs72944106	100574292	0.85	0.865999623192944	1.12	0.083651866997597	0.0766098584776325	0.192517260682641	0.0082	0.009	0.0989	0.0197	0.0432	0.023	0.0234	0.0231	0.0038	0.031	0.0347	0.1382	0.0087	0.0428	0.1085	0.0208	0.0244	0.0057	0.0029	0.014	0.0118	0.1195	0.0323	0.0994	0.0439	0.0035
6	rs2474256	100580114	0.85	0.865999623192944	1.12	0.083651866997597	0.0740927472099494	0.210428719324643	0.0082	0.009	0.0989	0.0196	0.0432	0.023	0.0234	0.0232	0.0038	0.031	0.0348	0.1382	0.0087	0.0429	0.1085	0.0207	0.0243	0.0057	0.0029	0.014	0.012	0.1194	0.0323	0.0992	0.0439	0.0035
6	rs13219623	100584334	0.85	0.865999623192944	1.12	0.083651866997597	0.0815360175372973	0.270634511739007	0.0083	0.009	0.0988	0.0195	0.0431	0.0229	0.0234	0.0232	0.0038	0.031	0.0348	0.1381	0.0088	0.0429	0.1085	0.0208	0.0244	0.0057	0.0029	0.014	0.012	0.1193	0.0323	0.0992	0.0439	0.0035
6	rs7766906	100591416	0.85	0.865999623192944	1.12	0.083651866997597	0.0856990991584789	0.327251290698633	0.0084	0.009	0.0985	0.0194	0.043	0.0229	0.0234	0.0233	0.0039	0.0311	0.035	0.138	0.0088	0.0431	0.1082	0.0209	0.0245	0.0056	0.0031	0.014	0.0123	0.1185	0.0325	0.0988	0.044	0.0037
6	rs118173535	100592232	0.85	0.865999623192944	1.12	0.083651866997597	0.0470384764162474	0.231816804768686	0.0096	0.0094	0.0943	0.0202	0.0453	0.0232	0.0233	0.0245	0.0046	0.032	0.0365	0.1374	0.0095	0.0432	0.1008	0.0222	0.026	0.0063	0.0044	0.0148	0.014	0.1141	0.0328	0.0955	0.0454	0.0047
6	rs36082012	100592708	0.84	0.946582027722497	1.12	0.083651866997597	0.055769783450826	0.294450550902146	0.0102	0.0097	0.0915	0.0205	0.0468	0.0233	0.0231	0.0253	0.005	0.0329	0.038	0.1367	0.0098	0.0434	0.0962	0.0228	0.0269	0.0066	0.0052	0.0153	0.0149	0.1119	0.033	0.0934	0.0461	0.0053
6	rs2474254	100592868	0.84	0.946582027722497	1.12	0.083651866997597	0.0712349426540963	0.342853389947382	0.0104	0.0097	0.0902	0.0204	0.0471	0.0233	0.0231	0.0254	0.0051	0.0329	0.0387	0.1367	0.0098	0.0433	0.0946	0.023	0.0271	0.0067	0.0054	0.0155	0.015	0.1113	0.033	0.0937	0.0466	0.0054
6	rs115363388	100592871	0.84	0.946582027722497	1.12	0.083651866997597	0.0784506130350895	0.371507087388073	0.0104	0.0097	0.0902	0.0204	0.0471	0.0233	0.0231	0.0254	0.0051	0.0329	0.0387	0.1367	0.0098	0.0433	0.0946	0.023	0.0271	0.0067	0.0054	0.0155	0.015	0.1113	0.033	0.0937	0.0466	0.0054
6	rs11155282	100593022	0.85	0.865999623192944	1.12	0.083651866997597	0.0976392486439601	0.435573122464594	0.0106	0.0098	0.0879	0.0198	0.0479	0.0233	0.0225	0.0256	0.0051	0.0334	0.0395	0.1373	0.0097	0.0439	0.0946	0.0224	0.0269	0.0068	0.0055	0.0154	0.0149	0.1115	0.033	0.0935	0.0473	0.0053
6	rs59984938	100593051	0.85	0.865999623192944	1.12	0.083651866997597	0.120368375814893	0.474890495003461	0.0107	0.0098	0.088	0.0197	0.0479	0.0233	0.0224	0.0256	0.0052	0.0334	0.0395	0.1372	0.0098	0.0438	0.0945	0.0223	0.0269	0.0068	0.0055	0.0155	0.0149	0.1115	0.0328	0.0937	0.0474	0.0053
6	rs17789218	100600097	0.88	0.650722301593725	1.12	0.083651866997597	0.292534698835519	0.577552234654293	0.0111	0.0086	0.087	0.0181	0.052	0.0226	0.0197	0.0275	0.0053	0.0331	0.041	0.1394	0.0103	0.0433	0.0929	0.0199	0.0253	0.0066	0.006	0.0155	0.0147	0.1089	0.0323	0.0953	0.0508	0.0059
6	rs2503096	100605499	0.88	0.650722301593725	1.13	0.0699995683306186	0.226651954680598	0.472863069931297	0.0111	0.0086	0.0868	0.0181	0.052	0.0227	0.0198	0.0275	0.0053	0.0331	0.0412	0.1394	0.0104	0.0433	0.0929	0.0199	0.0253	0.0066	0.006	0.0155	0.0147	0.1089	0.0323	0.0954	0.0508	0.006
6	rs2503097	100606568	0.88	0.650722301593725	1.12	0.083651866997597	0.224608393036532	0.478003578506947	0.0111	0.0086	0.0868	0.0181	0.052	0.0227	0.0197	0.0275	0.0053	0.0331	0.0412	0.1394	0.0104	0.0433	0.0928	0.02	0.0253	0.0066	0.006	0.0155	0.0147	0.109	0.0322	0.0955	0.0507	0.006
6	rs743011	100609598	0.88	0.650722301593725	1.13	0.0699995683306186	0.233269112446637	0.483158441812433	0.0112	0.0086	0.0868	0.0181	0.052	0.0227	0.0197	0.0275	0.0053	0.0331	0.0413	0.1393	0.0104	0.0433	0.0928	0.02	0.0253	0.0066	0.006	0.0155	0.0146	0.109	0.0322	0.0955	0.0507	0.006
6	rs17789434	100612697	0.88	0.650722301593725	1.13	0.0699995683306186	0.252864863930295	0.494740372756423	0.0112	0.0086	0.0869	0.0181	0.052	0.0227	0.0197	0.0273	0.0053	0.0331	0.0413	0.1392	0.0104	0.0434	0.0929	0.02	0.0254	0.0066	0.006	0.0155	0.0146	0.109	0.0322	0.0955	0.0507	0.0059
6	rs2073267	100615652	0.88	0.650722301593725	1.13	0.0699995683306186	0.299156875436743	0.568196299063306	0.0112	0.0086	0.0869	0.018	0.0522	0.0227	0.0197	0.0272	0.0053	0.0329	0.0413	0.1391	0.0104	0.0434	0.093	0.02	0.0255	0.0066	0.0061	0.0153	0.0145	0.109	0.0322	0.0955	0.0507	0.0059
6	rs113354546	100622402	0.88	0.650722301593725	1.14	0.0581452072437857	0.45768440650782	0.686628289656275	0.0112	0.0085	0.0869	0.018	0.0524	0.0227	0.0197	0.0272	0.0054	0.0329	0.0414	0.1392	0.0104	0.0432	0.0929	0.02	0.0255	0.0067	0.0061	0.0153	0.0145	0.109	0.0321	0.0954	0.0505	0.0059
6	rs7756047	100626847	0.88	0.650722301593725	1.14	0.0581452072437857	0.528282329483562	0.690328136556554	0.0113	0.0084	0.0869	0.018	0.0525	0.0227	0.0196	0.0272	0.0054	0.0328	0.0414	0.1392	0.0104	0.043	0.0929	0.02	0.0254	0.0066	0.0061	0.0153	0.0145	0.109	0.0321	0.0954	0.0508	0.0059
6	rs6937293	100629461	0.89	0.587533376708783	1.16	0.0391967480014609	0.603742763214607	0.623426568011435	0.0114	0.0084	0.0868	0.0181	0.0528	0.0227	0.0195	0.0271	0.0055	0.0328	0.0414	0.1393	0.0106	0.0429	0.0927	0.02	0.0254	0.0067	0.0061	0.0154	0.0144	0.109	0.032	0.0953	0.0507	0.006
6	rs4140481	100631739	0.93	0.375229593708928	1.16	0.0391967480014609	0.862232178075622	0.617069716085062	0.0108	0.0077	0.0814	0.0174	0.0559	0.0213	0.0163	0.0281	0.0048	0.0326	0.0427	0.1423	0.0112	0.0422	0.0931	0.0181	0.0229	0.0066	0.0056	0.0144	0.014	0.1114	0.0315	0.102	0.0525	0.0061
6	rs1884263	100633140	0.93	0.375229593708928	1.16	0.0391967480014609	0.868454847271621	0.571594166738508	0.0107	0.0076	0.0812	0.0173	0.0561	0.0212	0.0162	0.0281	0.0047	0.0327	0.0427	0.1424	0.0112	0.0423	0.0931	0.0181	0.0228	0.0065	0.0056	0.0143	0.014	0.1116	0.0314	0.1022	0.0526	0.0061
6	rs7754315	100636619	0.93	0.375229593708928	1.16	0.0391967480014609	0.986462503707182	0.626176298704695	0.0106	0.0076	0.0804	0.0172	0.0564	0.021	0.0158	0.0281	0.0046	0.0327	0.0427	0.1438	0.0111	0.0422	0.0933	0.0177	0.0226	0.0065	0.0056	0.0142	0.014	0.1121	0.0311	0.1028	0.0525	0.006
6	rs77867076	100637297	0.94	0.331738599837001	1.16	0.0391967480014609	1.00574235119636	0.582813357641291	0.0104	0.0076	0.0802	0.0176	0.0565	0.0206	0.0154	0.028	0.0044	0.0327	0.0429	0.1448	0.011	0.042	0.0939	0.0174	0.0223	0.0065	0.0054	0.0137	0.0138	0.113	0.0305	0.1037	0.0526	0.0059
6	rs4839776	100640249	0.95	0.291843936447983	1.16	0.0391967480014609	0.838648011858362	0.553389014959238	0.0098	0.0074	0.0798	0.0174	0.0566	0.0192	0.014	0.0275	0.0037	0.0332	0.0416	0.1486	0.0102	0.0411	0.0962	0.0162	0.0215	0.006	0.0048	0.013	0.0135	0.1165	0.0297	0.107	0.053	0.0054
6	rs117790348	100641628	0.95	0.291843936447983	1.16	0.0391967480014609	0.920571403673007	0.595229135565897	0.0097	0.0074	0.0803	0.0171	0.0563	0.0189	0.0135	0.0273	0.0034	0.0332	0.0409	0.1507	0.0098	0.0407	0.0971	0.0159	0.0211	0.0057	0.0045	0.0126	0.0135	0.1179	0.0296	0.1084	0.0523	0.0051
6	rs9484823	100661336	0.95	0.291843936447983	1.16	0.0391967480014609	0.738591127589981	0.709788072020296	0.0094	0.0075	0.081	0.0168	0.0561	0.0185	0.013	0.027	0.0031	0.0331	0.0401	0.1529	0.0094	0.0404	0.0982	0.0156	0.0207	0.0054	0.0043	0.0124	0.0134	0.1192	0.0294	0.1099	0.0516	0.0047
6	rs76934065	100666256	0.95	0.291843936447983	1.16	0.0391967480014609	0.730310072955549	0.661150023893597	0.0094	0.0075	0.0809	0.0168	0.0561	0.0185	0.013	0.027	0.0031	0.0331	0.0401	0.1529	0.0094	0.0404	0.0982	0.0156	0.0207	0.0054	0.0043	0.0124	0.0134	0.1192	0.0294	0.1099	0.0516	0.0047
6	rs79844191	100666282	0.95	0.291843936447983	1.16	0.0391967480014609	0.72993464027954	0.660123762189838	0.0094	0.0075	0.0809	0.0168	0.0561	0.0185	0.013	0.027	0.0031	0.0331	0.0401	0.1529	0.0094	0.0404	0.0982	0.0156	0.0207	0.0054	0.0043	0.0124	0.0134	0.1192	0.0294	0.1099	0.0516	0.0047
6	rs117052619	100669205	0.95	0.291843936447983	1.16	0.0391967480014609	0.635471709545068	0.609864728528179	0.0093	0.0075	0.0805	0.0168	0.056	0.0185	0.0129	0.027	0.003	0.0331	0.04	0.1532	0.0094	0.0404	0.0984	0.0156	0.0207	0.0054	0.0042	0.0124	0.0134	0.1195	0.0293	0.1105	0.0516	0.0047
6	rs9399467	100669655	0.95	0.291843936447983	1.16	0.0391967480014609	0.616484012390349	0.573720329109942	0.0093	0.0075	0.0805	0.0168	0.056	0.0184	0.0129	0.027	0.003	0.0331	0.04	0.1532	0.0094	0.0404	0.0984	0.0156	0.0207	0.0054	0.0042	0.0124	0.0134	0.1195	0.0293	0.1106	0.0516	0.0046
6	rs9376804	100674123	0.95	0.291843936447983	1.16	0.0391967480014609	0.578021580291237	0.535051028976016	0.0092	0.0076	0.0804	0.0168	0.0561	0.0183	0.0129	0.027	0.003	0.0331	0.0399	0.1535	0.0093	0.0403	0.0985	0.0155	0.0207	0.0053	0.0041	0.0124	0.0134	0.1197	0.0292	0.111	0.0515	0.0046
6	rs17060240	100680309	0.95	0.291843936447983	1.16	0.0391967480014609	0.556930677891714	0.473808921264791	0.0091	0.0078	0.0801	0.0167	0.0562	0.0182	0.0128	0.0269	0.0029	0.0331	0.0397	0.1542	0.0091	0.0401	0.0987	0.0154	0.0205	0.0051	0.004	0.0124	0.0135	0.1201	0.0291	0.1118	0.0514	0.0044
6	rs75878715	100713634	0.95	0.291843936447983	1.16	0.0391967480014609	0.50947648376611	0.475296250137406	0.009	0.0078	0.0798	0.0166	0.0563	0.0181	0.0128	0.0268	0.0028	0.0332	0.0395	0.1549	0.009	0.0399	0.099	0.0154	0.0204	0.0051	0.0039	0.0123	0.0136	0.1203	0.029	0.1125	0.0514	0.0043
6	rs10457759	100715478	0.95	0.291843936447983	1.16	0.0391967480014609	0.488874076885378	0.471647697668966	0.009	0.0078	0.0798	0.0166	0.0563	0.0181	0.0128	0.0269	0.0028	0.0332	0.0395	0.1548	0.009	0.0399	0.099	0.0154	0.0204	0.0051	0.0039	0.0123	0.0136	0.1203	0.029	0.1126	0.0515	0.0043
6	rs78611207	100718604	0.95	0.291843936447983	1.16	0.0391967480014609	0.470456537871509	0.450578741741527	0.0089	0.0077	0.0798	0.0166	0.0564	0.018	0.0127	0.0268	0.0027	0.0333	0.0395	0.1549	0.009	0.0399	0.099	0.0154	0.0203	0.005	0.0038	0.0123	0.0136	0.1203	0.029	0.1127	0.0516	0.0043
6	rs34260097	100727703	0.95	0.291843936447983	1.16	0.0391967480014609	0.417109424248297	0.408962736705235	0.0089	0.0077	0.0797	0.0166	0.0565	0.018	0.0127	0.0268	0.0027	0.0333	0.0394	0.155	0.0089	0.0398	0.099	0.0154	0.0203	0.005	0.0038	0.0123	0.0136	0.1203	0.029	0.1129	0.0518	0.0042
6	rs75027473	100727880	0.95	0.291843936447983	1.16	0.0391967480014609	0.415380140893119	0.404421060767495	0.0089	0.0077	0.0797	0.0166	0.0565	0.018	0.0127	0.0268	0.0027	0.0333	0.0394	0.155	0.0089	0.0398	0.099	0.0154	0.0203	0.005	0.0038	0.0123	0.0136	0.1203	0.029	0.1129	0.0518	0.0042
6	rs67084053	100736476	0.95	0.291843936447983	1.16	0.0391967480014609	0.407585741415698	0.393835344808944	0.0089	0.0077	0.0797	0.0166	0.0565	0.018	0.0128	0.0268	0.0027	0.0333	0.0394	0.155	0.0089	0.0398	0.099	0.0154	0.0203	0.005	0.0038	0.0123	0.0136	0.1202	0.029	0.113	0.0518	0.0042
6	rs78028687	100736843	0.95	0.291843936447983	1.16	0.0391967480014609	0.405477994228481	0.379503284695167	0.0089	0.0077	0.0797	0.0166	0.0565	0.018	0.0128	0.0268	0.0027	0.0333	0.0394	0.155	0.0089	0.0398	0.099	0.0154	0.0203	0.005	0.0038	0.0123	0.0136	0.1202	0.029	0.113	0.0518	0.0042
6	rs79237675	100737384	0.95	0.291843936447983	1.16	0.0391967480014609	0.41382685167793	0.383072416048527	0.0089	0.0077	0.0797	0.0166	0.0565	0.018	0.0128	0.0268	0.0027	0.0333	0.0394	0.155	0.0089	0.0398	0.099	0.0154	0.0203	0.005	0.0038	0.0123	0.0136	0.1202	0.029	0.113	0.0518	0.0042
6	rs9390192	100741738	0.95	0.291843936447983	1.16	0.0391967480014609	0.386366777450986	0.357411118621469	0.0088	0.0077	0.0795	0.0166	0.0567	0.0179	0.0128	0.0266	0.0027	0.0334	0.0394	0.1553	0.0089	0.0395	0.099	0.0154	0.0202	0.0051	0.0038	0.0123	0.0135	0.1204	0.0289	0.1133	0.0519	0.0042
6	rs17791712	100743755	0.95	0.291843936447983	1.16	0.0391967480014609	0.372830184454429	0.325422579179607	0.0088	0.0077	0.0795	0.0166	0.0567	0.0179	0.0128	0.0266	0.0027	0.0335	0.0394	0.1554	0.0089	0.0395	0.099	0.0154	0.0202	0.0051	0.0038	0.0123	0.0135	0.1203	0.029	0.1134	0.052	0.0042
6	rs12529274	100744157	0.95	0.291843936447983	1.16	0.0391967480014609	0.372666619341738	0.325178978230885	0.0088	0.0077	0.0795	0.0166	0.0567	0.0179	0.0128	0.0266	0.0027	0.0335	0.0394	0.1554	0.0089	0.0395	0.099	0.0154	0.0202	0.0051	0.0038	0.0123	0.0135	0.1203	0.029	0.1134	0.052	0.0042
6	rs2841307	100756687	0.95	0.291843936447983	1.16	0.0391967480014609	0.40224165097406	0.321774202084784	0.0088	0.0077	0.0795	0.0166	0.0568	0.0178	0.0127	0.0267	0.0026	0.0336	0.0394	0.1555	0.0088	0.0395	0.0991	0.0154	0.0201	0.005	0.0037	0.0123	0.0134	0.1203	0.0289	0.1135	0.052	0.0041
6	rs3957418	100760409	0.96	0.255413023536062	1.16	0.0391967480014609	0.278262865144063	0.274098063617507	0.0085	0.0076	0.0799	0.017	0.0569	0.0175	0.0124	0.0269	0.0023	0.0335	0.0396	0.1557	0.0082	0.0395	0.1012	0.0154	0.0197	0.0048	0.0032	0.0124	0.0129	0.1202	0.0287	0.115	0.0515	0.0038
6	rs1395117	100778037	0.96	0.255413023536062	1.16	0.0391967480014609	0.184453533013096	0.226569922258789	0.0081	0.0076	0.0807	0.017	0.0562	0.0175	0.0124	0.0265	0.0021	0.034	0.0393	0.1566	0.0074	0.04	0.1019	0.0149	0.0195	0.0044	0.0028	0.0126	0.0124	0.1211	0.0293	0.1151	0.0513	0.0035
6	rs2658153	100784837	0.96	0.255413023536062	1.16	0.0391967480014609	0.191411003005156	0.232365587841806	0.0081	0.0076	0.0806	0.0169	0.0561	0.0174	0.0125	0.0264	0.0021	0.0339	0.0393	0.1567	0.0073	0.0401	0.102	0.0148	0.0195	0.0043	0.0027	0.0126	0.0123	0.1213	0.0294	0.1153	0.0513	0.0034
6	rs79355493	100788193	0.96	0.255413023536062	1.16	0.0391967480014609	0.19561790404603	0.233574384272801	0.0081	0.0075	0.0806	0.017	0.0562	0.0175	0.0125	0.0264	0.0021	0.034	0.0393	0.1566	0.0073	0.0401	0.1021	0.0148	0.0195	0.0042	0.0027	0.0126	0.0123	0.1213	0.0294	0.1154	0.0513	0.0034
6	rs11755345	100796960	0.96	0.255413023536062	1.16	0.0391967480014609	0.167090608007603	0.242314726367824	0.0079	0.0073	0.0807	0.0169	0.0556	0.0176	0.0125	0.0264	0.002	0.0339	0.0391	0.1571	0.0069	0.0402	0.1028	0.0148	0.0194	0.0039	0.0025	0.0126	0.0122	0.1218	0.0295	0.1159	0.0511	0.0033
6	rs117912406	100798323	0.96	0.255413023536062	1.16	0.0391967480014609	0.14792571831383	0.258961436124977	0.0078	0.0072	0.0808	0.0168	0.0555	0.0176	0.0126	0.0264	0.0019	0.0339	0.039	0.1573	0.0066	0.0403	0.1032	0.0148	0.0194	0.0037	0.0023	0.0126	0.0121	0.1221	0.0296	0.1163	0.051	0.0032
6	rs2841288	100799938	0.96	0.255413023536062	1.15	0.047929882429645	0.104800740307376	0.203032100180792	0.0078	0.0071	0.0807	0.0168	0.0554	0.0176	0.0126	0.0264	0.0019	0.0339	0.039	0.1575	0.0065	0.0404	0.1034	0.0148	0.0193	0.0037	0.0022	0.0126	0.0121	0.1222	0.0296	0.1165	0.0511	0.0031
6	rs58862058	100801812	0.96	0.255413023536062	1.15	0.047929882429645	0.0981984979849607	0.18912286330841	0.0078	0.0071	0.0806	0.0168	0.0555	0.0177	0.0126	0.0264	0.0019	0.0338	0.039	0.1575	0.0065	0.0404	0.1035	0.0148	0.0193	0.0037	0.0021	0.0126	0.0121	0.1222	0.0296	0.1165	0.0511	0.0031
6	rs17060420	100811392	0.97	0.222305343836028	1.15	0.047929882429645	0.112169403463112	0.220714078183654	0.0073	0.007	0.0805	0.0172	0.0552	0.0179	0.0129	0.026	0.0017	0.0338	0.0388	0.1578	0.0058	0.0402	0.1048	0.0148	0.0192	0.0034	0.0019	0.0126	0.0117	0.124	0.0295	0.1164	0.051	0.0028
6	rs17792983	100811533	0.97	0.222305343836028	1.15	0.047929882429645	0.109424295355276	0.220066526812829	0.0072	0.0069	0.0805	0.0173	0.0553	0.0179	0.0129	0.026	0.0017	0.0337	0.0389	0.1577	0.0057	0.0403	0.1051	0.0148	0.0192	0.0033	0.0018	0.0126	0.0117	0.1243	0.0295	0.1163	0.0509	0.0027
6	rs76918976	100818402	0.98	0.192372589028169	1.15	0.047929882429645	0.120744237423991	0.27780746404759	0.0067	0.0067	0.0803	0.0175	0.055	0.0178	0.0132	0.0256	0.0017	0.034	0.0393	0.1582	0.0049	0.04	0.1072	0.0147	0.0189	0.003	0.0015	0.0124	0.0115	0.1257	0.0293	0.1164	0.0507	0.002
6	rs874476	100819917	0.98	0.192372589028169	1.15	0.047929882429645	0.0916924332809077	0.226352149273201	0.0067	0.0067	0.0803	0.0174	0.055	0.0178	0.0132	0.0257	0.0017	0.0341	0.0394	0.1582	0.0049	0.04	0.1074	0.0147	0.0189	0.003	0.0015	0.0124	0.0114	0.1258	0.0293	0.1165	0.0506	0.002
6	rs9403711	100824183	0.98	0.192372589028169	1.15	0.047929882429645	0.0875340633032694	0.208942361440764	0.0066	0.0067	0.0802	0.0175	0.0551	0.0178	0.0132	0.0256	0.0017	0.034	0.0394	0.1583	0.0049	0.0401	0.1075	0.0147	0.0189	0.0029	0.0015	0.0124	0.0114	0.1259	0.0292	0.1164	0.0507	0.002
6	rs12202773	100824250	0.98	0.192372589028169	1.15	0.047929882429645	0.0875814390439385	0.209260572369943	0.0066	0.0067	0.0802	0.0175	0.0551	0.0178	0.0132	0.0256	0.0017	0.034	0.0394	0.1583	0.0049	0.0401	0.1075	0.0147	0.0189	0.0029	0.0015	0.0124	0.0114	0.1259	0.0293	0.1164	0.0507	0.002
6	rs13218655	100826721	0.98	0.192372589028169	1.15	0.047929882429645	0.0850231694594759	0.205874635080142	0.0066	0.0067	0.0803	0.0175	0.055	0.0178	0.0132	0.0255	0.0017	0.0339	0.0394	0.1582	0.0049	0.0401	0.1075	0.0147	0.0189	0.0029	0.0015	0.0124	0.0115	0.1259	0.0293	0.1164	0.0507	0.002
6	rs79705128	100828672	0.98	0.192372589028169	1.15	0.047929882429645	0.083750592718478	0.203452383151327	0.0066	0.0067	0.0803	0.0176	0.055	0.0178	0.0132	0.0255	0.0017	0.0339	0.0396	0.1581	0.0049	0.0401	0.1075	0.0147	0.019	0.0029	0.0015	0.0124	0.0115	0.1259	0.0294	0.1164	0.0506	0.0019
6	rs9403721	100829019	0.98	0.192372589028169	1.15	0.047929882429645	0.0832220527169658	0.20366263355854	0.0066	0.0067	0.0803	0.0176	0.055	0.0178	0.0132	0.0254	0.0017	0.0339	0.0396	0.1581	0.0049	0.0401	0.1075	0.0147	0.019	0.0029	0.0015	0.0124	0.0115	0.1259	0.0294	0.1164	0.0505	0.0019
6	rs453530	100829135	0.98	0.192372589028169	1.15	0.047929882429645	0.0829013789618039	0.20334728517	0.0066	0.0067	0.0803	0.0176	0.055	0.0178	0.0132	0.0254	0.0017	0.0339	0.0396	0.1581	0.0049	0.0401	0.1075	0.0147	0.019	0.0029	0.0015	0.0124	0.0115	0.1259	0.0294	0.1164	0.0505	0.0019
6	rs56285582	100829957	0.98	0.192372589028169	1.15	0.047929882429645	0.0829929192835998	0.204820306571179	0.0066	0.0067	0.0803	0.0176	0.055	0.0178	0.0132	0.0254	0.0017	0.0339	0.0396	0.1581	0.0049	0.0401	0.1075	0.0147	0.019	0.003	0.0015	0.0124	0.0115	0.1258	0.0293	0.1164	0.0505	0.0019
6	rs9403728	100831568	0.98	0.192372589028169	1.15	0.047929882429645	0.0824446458680706	0.205558147020254	0.0066	0.0067	0.0803	0.0176	0.055	0.0178	0.0132	0.0254	0.0017	0.0339	0.0396	0.1581	0.0049	0.04	0.1075	0.0148	0.019	0.003	0.0015	0.0125	0.0115	0.1257	0.0293	0.1163	0.0505	0.0019
6	rs1395119	100837889	0.98	0.192372589028169	1.15	0.047929882429645	0.0844432073848052	0.224069653087461	0.0066	0.0067	0.0803	0.0177	0.055	0.0178	0.0132	0.0254	0.0017	0.034	0.0397	0.158	0.0048	0.0401	0.1074	0.0148	0.019	0.0031	0.0015	0.0124	0.0115	0.1258	0.0293	0.1163	0.0506	0.0019
6	rs3778040	100840380	0.98	0.192372589028169	1.15	0.047929882429645	0.0861672457896285	0.223310497914428	0.0066	0.0068	0.0802	0.0177	0.055	0.0178	0.0132	0.0254	0.0017	0.034	0.0397	0.158	0.0047	0.0401	0.1074	0.0148	0.019	0.0031	0.0015	0.0124	0.0115	0.1259	0.0293	0.1164	0.0506	0.0019
6	rs9403740	100842895	0.98	0.192372589028169	1.15	0.047929882429645	0.0864254188507299	0.251719950842985	0.0066	0.0067	0.0802	0.0177	0.0551	0.0178	0.0132	0.0254	0.0017	0.0341	0.0398	0.158	0.0048	0.0401	0.1076	0.0148	0.019	0.0032	0.0015	0.0124	0.0115	0.126	0.0287	0.1163	0.0506	0.002
6	rs3778037	100844095	0.98	0.192372589028169	1.15	0.047929882429645	0.0876762393893931	0.253637154796602	0.0066	0.0067	0.0801	0.0177	0.0551	0.0178	0.0132	0.0254	0.0017	0.0341	0.0398	0.1579	0.0048	0.0401	0.1076	0.0148	0.019	0.0032	0.0015	0.0123	0.0115	0.126	0.0288	0.1162	0.0506	0.002
6	rs9376959	100845429	0.98	0.192372589028169	1.16	0.0391967480014609	0.0872974288661775	0.252621592306637	0.0066	0.0067	0.0802	0.0177	0.0551	0.0178	0.0133	0.0254	0.0017	0.0341	0.0398	0.1579	0.0048	0.0401	0.1076	0.0147	0.0191	0.0032	0.0015	0.0123	0.0115	0.126	0.0288	0.1162	0.0506	0.002
6	rs34979551	100848871	0.98	0.192372589028169	1.16	0.0391967480014609	0.0917900287250777	0.256578203829785	0.0066	0.0068	0.0802	0.0177	0.055	0.0178	0.0133	0.0254	0.0017	0.034	0.0398	0.1578	0.0048	0.04	0.1077	0.0147	0.0191	0.0032	0.0015	0.0124	0.0115	0.126	0.0288	0.1162	0.0507	0.002
6	rs9373474	100850141	0.98	0.192372589028169	1.16	0.0391967480014609	0.092083208752021	0.257371845568379	0.0066	0.0068	0.0802	0.0177	0.055	0.0178	0.0133	0.0254	0.0017	0.034	0.0398	0.1578	0.0048	0.04	0.1077	0.0147	0.0191	0.0032	0.0015	0.0124	0.0115	0.126	0.0288	0.1162	0.0507	0.002
6	rs13205255	100851818	0.98	0.192372589028169	1.16	0.0391967480014609	0.0924505145644384	0.255445767887816	0.0066	0.0068	0.0802	0.0177	0.055	0.0178	0.0133	0.0254	0.0017	0.034	0.0398	0.1578	0.0048	0.04	0.1078	0.0147	0.0191	0.0032	0.0015	0.0124	0.0115	0.126	0.0288	0.1162	0.0507	0.002
6	rs3798508	100853964	0.98	0.192372589028169	1.16	0.0391967480014609	0.0945742443132721	0.244208959014143	0.0066	0.0068	0.0803	0.0177	0.055	0.0177	0.0133	0.0254	0.0017	0.034	0.0398	0.1577	0.0048	0.0399	0.108	0.0147	0.019	0.0032	0.0015	0.0124	0.0115	0.1262	0.0287	0.1161	0.0506	0.002
6	rs9403748	100855214	0.98	0.192372589028169	1.16	0.0391967480014609	0.10427114167209	0.263977194986213	0.0066	0.0068	0.0804	0.0177	0.0549	0.0177	0.0133	0.0254	0.0017	0.0339	0.0398	0.1577	0.0048	0.0398	0.1082	0.0147	0.0188	0.0032	0.0015	0.0124	0.0115	0.1264	0.0287	0.1161	0.0506	0.002
6	rs7747189	100857869	0.98	0.192372589028169	1.16	0.0391967480014609	0.10923370963406	0.267414200360068	0.0066	0.0068	0.0804	0.0176	0.0548	0.0177	0.0133	0.0254	0.0017	0.0339	0.0397	0.1578	0.0048	0.0398	0.1082	0.0147	0.0189	0.0032	0.0015	0.0124	0.0115	0.1263	0.0287	0.1161	0.0506	0.002
6	rs718268	100859159	0.98	0.192372589028169	1.16	0.0391967480014609	0.110216054303127	0.274213749542142	0.0066	0.0067	0.0804	0.0176	0.0549	0.0177	0.0134	0.0254	0.0017	0.0338	0.0397	0.1579	0.0048	0.0398	0.1082	0.0147	0.0188	0.0032	0.0015	0.0124	0.0115	0.1263	0.0286	0.116	0.0507	0.002
6	rs241818	100861602	0.98	0.192372589028169	1.16	0.0391967480014609	0.112529353643029	0.284335629527589	0.0066	0.0067	0.0803	0.0176	0.0548	0.0177	0.0134	0.0254	0.0017	0.0338	0.0397	0.1578	0.0048	0.0398	0.1083	0.0147	0.0189	0.0032	0.0015	0.0124	0.0115	0.1263	0.0287	0.1161	0.0507	0.002
6	rs55877300	100864136	0.98	0.192372589028169	1.16	0.0391967480014609	0.114423759520499	0.297766816158571	0.0066	0.0067	0.0802	0.0177	0.0548	0.0178	0.0133	0.0253	0.0016	0.0338	0.0397	0.1578	0.0048	0.0399	0.1083	0.0147	0.0189	0.0032	0.0015	0.0123	0.0115	0.1263	0.0287	0.1162	0.0508	0.002
6	rs3778035	100868009	0.98	0.192372589028169	1.15	0.047929882429645	0.119705142670736	0.291145540600557	0.0066	0.0066	0.0801	0.0178	0.0548	0.0178	0.0133	0.0253	0.0016	0.0338	0.0397	0.1578	0.0047	0.0398	0.1083	0.0147	0.0189	0.0032	0.0015	0.0123	0.0115	0.1264	0.0287	0.1162	0.0508	0.002
6	rs3734355	100868721	0.98	0.192372589028169	1.15	0.047929882429645	0.117501039838659	0.288556699369835	0.0066	0.0067	0.08	0.0178	0.0547	0.0178	0.0133	0.0253	0.0016	0.0338	0.0397	0.1578	0.0047	0.0398	0.1083	0.0147	0.0189	0.0032	0.0015	0.0123	0.0115	0.1264	0.0287	0.1162	0.0509	0.002
6	Affx-27273810	100868779	0.98	0.192372589028169	1.15	0.047929882429645	0.117643402501517	0.288909309296894	0.0066	0.0067	0.08	0.0178	0.0547	0.0178	0.0133	0.0253	0.0016	0.0338	0.0398	0.1578	0.0047	0.0398	0.1084	0.0147	0.0189	0.0032	0.0015	0.0123	0.0115	0.1264	0.0287	0.1162	0.0509	0.002
6	rs117244754	100869339	0.98	0.192372589028169	1.15	0.047929882429645	0.115575387819427	0.303955160435429	0.0066	0.0067	0.08	0.0178	0.0547	0.0178	0.0133	0.0253	0.0016	0.0338	0.0398	0.1577	0.0047	0.0401	0.1083	0.0147	0.0189	0.0032	0.0015	0.0123	0.0115	0.1264	0.0286	0.1162	0.0508	0.002
6	rs66538288	100869849	0.98	0.192372589028169	1.15	0.047929882429645	0.115125128736227	0.305388652486261	0.0066	0.0067	0.08	0.0178	0.0547	0.0178	0.0133	0.0253	0.0016	0.0338	0.0398	0.1577	0.0047	0.0401	0.1083	0.0147	0.0189	0.0032	0.0015	0.0123	0.0115	0.1264	0.0286	0.1162	0.0508	0.002
6	rs68081435	100872703	0.98	0.192372589028169	1.15	0.047929882429645	0.134104791345096	0.280599557323607	0.0066	0.0067	0.0798	0.018	0.0545	0.0178	0.0135	0.0254	0.0016	0.0338	0.0398	0.1575	0.0047	0.04	0.1085	0.0148	0.019	0.0032	0.0015	0.0123	0.0115	0.1262	0.0285	0.1162	0.0509	0.002
6	rs55756734	100875153	0.99	0.165458971998582	1.15	0.047929882429645	0.085605664666523	0.246219732924627	0.0065	0.0067	0.0793	0.0183	0.0541	0.0176	0.0137	0.0254	0.0016	0.0339	0.0399	0.1573	0.0047	0.0397	0.1093	0.015	0.019	0.0032	0.0015	0.0123	0.0116	0.1262	0.0282	0.1166	0.0508	0.0021
6	rs3778033	100875516	0.99	0.165458971998582	1.15	0.047929882429645	0.0842812715636974	0.250706823069228	0.0065	0.0067	0.0792	0.0183	0.0541	0.0175	0.0138	0.0254	0.0016	0.0339	0.0399	0.1572	0.0047	0.0397	0.1094	0.015	0.019	0.0032	0.0015	0.0124	0.0116	0.1262	0.0281	0.1167	0.0508	0.0021
6	rs3798498	100878267	1	0.141401729381863	1.15	0.047929882429645	0.12486691409581	0.22157844819789	0.0058	0.0071	0.0731	0.0189	0.0481	0.0143	0.0141	0.024	0.0017	0.0343	0.0403	0.1559	0.0041	0.0405	0.1203	0.0152	0.017	0.0031	0.0016	0.0123	0.0108	0.129	0.0284	0.1241	0.0484	0.0025
6	rs241816	100879651	1	0.141401729381863	1.15	0.047929882429645	0.112584793682211	0.195724527824818	0.0059	0.0071	0.0731	0.0188	0.0481	0.0142	0.014	0.024	0.0017	0.0343	0.0402	0.1558	0.0042	0.0405	0.1205	0.0151	0.0169	0.0031	0.0016	0.0123	0.0108	0.1291	0.0284	0.1242	0.0485	0.0025
6	rs75215301	100879728	1	0.141401729381863	1.15	0.047929882429645	0.113864560312653	0.196866886639905	0.0059	0.0071	0.0731	0.0188	0.0481	0.0142	0.014	0.024	0.0017	0.0343	0.0402	0.1558	0.0042	0.0405	0.1205	0.0151	0.0169	0.0031	0.0016	0.0123	0.0108	0.1291	0.0284	0.1242	0.0485	0.0025
6	rs3798495	100882405	1	0.141401729381863	1.15	0.047929882429645	0.0999655087162427	0.173160180601383	0.0059	0.0071	0.073	0.0188	0.0481	0.0143	0.014	0.024	0.0017	0.0343	0.0403	0.1556	0.0043	0.0405	0.1203	0.0152	0.017	0.0031	0.0016	0.0123	0.0108	0.1292	0.0284	0.1242	0.0485	0.0025
6	rs71566342	100883334	1	0.141401729381863	1.15	0.047929882429645	0.0971831699996141	0.167423667805137	0.0059	0.0072	0.073	0.0188	0.0481	0.0143	0.014	0.024	0.0017	0.0343	0.0403	0.1555	0.0043	0.0404	0.1203	0.0152	0.017	0.0032	0.0016	0.0122	0.0108	0.1293	0.0284	0.1242	0.0485	0.0025
6	rs3778032	100883851	1	0.141401729381863	1.15	0.047929882429645	0.0982749144392843	0.169098063038906	0.0059	0.0072	0.073	0.0188	0.0481	0.0143	0.014	0.024	0.0017	0.0343	0.0403	0.1555	0.0043	0.0404	0.1203	0.0152	0.0169	0.0032	0.0016	0.0122	0.0108	0.1293	0.0284	0.1243	0.0485	0.0025
6	rs423816	100886114	1	0.141401729381863	1.16	0.0391967480014609	0.0976900067519739	0.166147191699886	0.0059	0.0072	0.073	0.0188	0.0481	0.0143	0.014	0.024	0.0018	0.0342	0.0403	0.1554	0.0043	0.0405	0.1204	0.0152	0.0169	0.0032	0.0016	0.0122	0.0108	0.1293	0.0284	0.1244	0.0485	0.0025
6	rs113309081	100887865	1	0.141401729381863	1.16	0.0391967480014609	0.0977153920102146	0.165853107349619	0.0059	0.0072	0.073	0.0188	0.048	0.0143	0.0139	0.024	0.0018	0.0343	0.0402	0.1554	0.0043	0.0404	0.1204	0.0152	0.0169	0.0032	0.0016	0.0122	0.0108	0.1292	0.0283	0.1245	0.0485	0.0025
6	rs241812	100890991	1	0.141401729381863	1.16	0.0391967480014609	0.0975631425009672	0.162143937391934	0.0059	0.0072	0.073	0.0189	0.048	0.0143	0.0139	0.024	0.0018	0.0343	0.0402	0.1554	0.0043	0.0404	0.1205	0.0153	0.017	0.0033	0.0016	0.0122	0.0108	0.1292	0.0283	0.1245	0.0485	0.0025
6	rs3798490	100894179	1	0.141401729381863	1.16	0.0391967480014609	0.0995026470010771	0.162241167983665	0.0059	0.0072	0.073	0.0189	0.048	0.0143	0.014	0.024	0.0018	0.0343	0.0402	0.1554	0.0043	0.0404	0.1205	0.0153	0.017	0.0033	0.0017	0.0122	0.0108	0.1291	0.0283	0.1245	0.0485	0.0024
6	rs78992719	100900175	1	0.141401729381863	1.16	0.0391967480014609	0.102928213334878	0.158657391375239	0.0059	0.0071	0.073	0.0189	0.0478	0.0143	0.014	0.024	0.0018	0.0343	0.0402	0.1556	0.0043	0.0404	0.1205	0.0152	0.0169	0.0032	0.0016	0.0122	0.0108	0.1292	0.0284	0.1246	0.0486	0.0024
6	rs74333448	100903178	1	0.141401729381863	1.16	0.0391967480014609	0.103664165458214	0.1553893040342	0.0059	0.0071	0.0729	0.0189	0.0477	0.0142	0.014	0.024	0.0018	0.0343	0.0402	0.1556	0.0043	0.0404	0.1205	0.0152	0.0169	0.0032	0.0016	0.0122	0.0108	0.1292	0.0284	0.1247	0.0486	0.0024
6	rs111310503	100907209	1	0.141401729381863	1.16	0.0391967480014609	0.108771713860647	0.154241654170004	0.0059	0.007	0.0728	0.0189	0.0476	0.0142	0.014	0.024	0.0018	0.0343	0.0402	0.1559	0.0043	0.0403	0.1206	0.0152	0.0169	0.0032	0.0016	0.0122	0.0108	0.1293	0.0284	0.1249	0.0486	0.0024
6	rs4839780	100909398	1	0.141401729381863	1.16	0.0391967480014609	0.110626969620332	0.148455028124597	0.0058	0.007	0.0727	0.019	0.0475	0.0143	0.014	0.024	0.0018	0.0343	0.0403	0.156	0.0043	0.0402	0.1207	0.0152	0.0169	0.0031	0.0016	0.0122	0.0108	0.1294	0.0284	0.125	0.0486	0.0024
6	rs241819	100910798	1	0.141401729381863	1.16	0.0391967480014609	0.11054471099297	0.148832041487617	0.0058	0.007	0.0727	0.019	0.0475	0.0143	0.014	0.024	0.0018	0.0343	0.0403	0.156	0.0043	0.0402	0.1207	0.0152	0.0169	0.0031	0.0016	0.0122	0.0108	0.1294	0.0284	0.125	0.0486	0.0024
6	rs41315244	100911471	1	0.141401729381863	1.16	0.0391967480014609	0.111258874723282	0.148737755876929	0.0058	0.007	0.0727	0.019	0.0475	0.0143	0.014	0.024	0.0018	0.0343	0.0402	0.156	0.0043	0.0402	0.1207	0.0152	0.0169	0.0031	0.0016	0.0122	0.0108	0.1294	0.0284	0.125	0.0486	0.0024
6	rs113163654	100913537	1	0.141401729381863	1.16	0.0391967480014609	0.113112313375266	0.148549249188577	0.0058	0.007	0.0726	0.019	0.0475	0.0142	0.014	0.024	0.0018	0.0343	0.0402	0.156	0.0043	0.0402	0.1207	0.0152	0.0169	0.0031	0.0016	0.0121	0.0108	0.1295	0.0284	0.125	0.0486	0.0024
6	rs79933433	100917194	1	0.141401729381863	1.17	0.0317925650317571	0.122809654858352	0.147796083879791	0.0058	0.007	0.0725	0.0191	0.0474	0.0142	0.014	0.024	0.0018	0.0343	0.0401	0.1561	0.0043	0.0401	0.1207	0.0153	0.017	0.0032	0.0017	0.012	0.0107	0.1295	0.0284	0.1252	0.0486	0.0023
6	rs7773661	100919209	1	0.141401729381863	1.17	0.0317925650317571	0.125340066094402	0.147232115951566	0.0058	0.007	0.0725	0.0191	0.0474	0.0142	0.014	0.024	0.0018	0.0343	0.04	0.1562	0.0043	0.0401	0.1207	0.0153	0.017	0.0032	0.0017	0.012	0.0107	0.1296	0.0284	0.1253	0.0486	0.0023
6	rs2157342	100920655	1	0.141401729381863	1.16	0.0391967480014609	0.12877287149879	0.146856569611535	0.0058	0.007	0.0724	0.0191	0.0474	0.0142	0.014	0.0241	0.0018	0.0343	0.04	0.1562	0.0043	0.0401	0.1207	0.0153	0.0169	0.0032	0.0017	0.012	0.0107	0.1296	0.0284	0.1253	0.0486	0.0023
6	rs80252220	100922049	1	0.141401729381863	1.17	0.0317925650317571	0.134012286237062	0.144984041816676	0.0058	0.007	0.0724	0.0191	0.0474	0.014	0.014	0.0241	0.0018	0.0343	0.04	0.1563	0.0043	0.04	0.1208	0.0153	0.0169	0.0031	0.0017	0.012	0.0106	0.1295	0.0285	0.1253	0.0486	0.0023
6	rs72939644	100926979	1	0.141401729381863	1.17	0.0317925650317571	0.134444305595646	0.142748515665809	0.0058	0.007	0.0724	0.019	0.0474	0.014	0.014	0.024	0.0018	0.0343	0.0399	0.1565	0.0044	0.0399	0.121	0.0154	0.0169	0.0032	0.0017	0.0119	0.0106	0.1295	0.0285	0.1254	0.0484	0.0023
6	rs117505018	100927746	1	0.141401729381863	1.17	0.0317925650317571	0.136585778434989	0.142469961976645	0.0058	0.007	0.0724	0.019	0.0474	0.014	0.014	0.024	0.0018	0.0343	0.0399	0.1565	0.0044	0.0399	0.121	0.0154	0.0168	0.0032	0.0017	0.0119	0.0106	0.1295	0.0285	0.1254	0.0484	0.0023
6	rs62420448	100932028	1	0.141401729381863	1.17	0.0317925650317571	0.144805840890153	0.139879689446341	0.0058	0.007	0.0722	0.019	0.0473	0.0138	0.014	0.024	0.0018	0.0343	0.0398	0.1567	0.0044	0.0397	0.1211	0.0155	0.0168	0.0032	0.0018	0.0119	0.0106	0.1297	0.0286	0.1255	0.0484	0.0023
6	rs62420449	100932728	1	0.141401729381863	1.17	0.0317925650317571	0.141470592101385	0.140156389972366	0.0058	0.0069	0.0722	0.019	0.0473	0.0138	0.014	0.024	0.0018	0.0343	0.0398	0.1567	0.0044	0.0397	0.1212	0.0155	0.0168	0.0032	0.0018	0.0119	0.0106	0.1297	0.0286	0.1255	0.0484	0.0023
6	rs12529445	100932782	1	0.141401729381863	1.16	0.0391967480014609	0.141470592101385	0.140156389972366	0.0058	0.0069	0.0722	0.019	0.0473	0.0138	0.014	0.024	0.0018	0.0343	0.0398	0.1567	0.0044	0.0397	0.1212	0.0155	0.0168	0.0032	0.0018	0.0119	0.0106	0.1297	0.0286	0.1255	0.0484	0.0023
6	rs6570772	100936361	1	0.141401729381863	1.16	0.0391967480014609	0.141534294240855	0.140064134304325	0.0059	0.0069	0.0722	0.019	0.0473	0.0138	0.014	0.024	0.0018	0.0343	0.0398	0.1567	0.0044	0.0397	0.1212	0.0155	0.0167	0.0032	0.0018	0.0119	0.0106	0.1297	0.0286	0.1255	0.0484	0.0023
6	rs62420450	100939804	1	0.141401729381863	1.16	0.0391967480014609	0.151781589385553	0.137398387147485	0.0058	0.0069	0.0721	0.019	0.0472	0.0138	0.014	0.024	0.0019	0.0343	0.0398	0.1569	0.0044	0.0396	0.1213	0.0157	0.0166	0.0032	0.0019	0.0118	0.0106	0.1298	0.0286	0.1256	0.0484	0.0023
6	rs4839781	100944646	1	0.141401729381863	1.16	0.0391967480014609	0.159328037944772	0.13484240717599	0.0059	0.0069	0.072	0.019	0.0471	0.0138	0.014	0.0241	0.0019	0.0342	0.0398	0.157	0.0044	0.0395	0.1213	0.0159	0.0166	0.0032	0.0019	0.0118	0.0106	0.1299	0.0287	0.1256	0.0483	0.0023
6	rs76965817	100950845	1	0.141401729381863	1.16	0.0391967480014609	0.162041044091798	0.133661706529128	0.0058	0.0069	0.072	0.019	0.0471	0.0138	0.014	0.0241	0.0019	0.0342	0.0398	0.1571	0.0044	0.0395	0.1213	0.0159	0.0165	0.0032	0.0019	0.0118	0.0106	0.1299	0.0287	0.1256	0.0483	0.0023
6	rs240763	100952874	1	0.141401729381863	1.16	0.0391967480014609	0.188534920424264	0.141913448067169	0.0058	0.007	0.0717	0.0191	0.047	0.0137	0.014	0.024	0.002	0.0341	0.0399	0.1574	0.0044	0.0394	0.1215	0.0161	0.0165	0.0032	0.002	0.0116	0.0105	0.1302	0.0288	0.1256	0.0481	0.0023
6	rs240768	100957344	1	0.141401729381863	1.16	0.0391967480014609	0.256207841132349	0.12347371658038	0.0056	0.007	0.071	0.0192	0.0464	0.0137	0.0142	0.0239	0.002	0.0336	0.0394	0.1588	0.0044	0.0389	0.1218	0.0163	0.0164	0.0036	0.0022	0.0116	0.0105	0.1308	0.0285	0.1259	0.0477	0.0023
6	rs240780	100964147	1	0.141401729381863	1.16	0.0391967480014609	0.273420708873403	0.127548514627829	0.0056	0.007	0.071	0.0192	0.0463	0.0137	0.0142	0.0239	0.002	0.0335	0.0394	0.159	0.0045	0.0389	0.1219	0.0164	0.0165	0.0036	0.0023	0.0116	0.0105	0.1308	0.0283	0.126	0.0476	0.0023
6	rs240788	100984106	1	0.141401729381863	1.16	0.0391967480014609	0.275975760409226	0.119709645627486	0.0056	0.0071	0.0711	0.0192	0.0461	0.0137	0.0142	0.0239	0.002	0.0335	0.0394	0.1589	0.0045	0.0388	0.1218	0.0163	0.0165	0.0037	0.0023	0.0116	0.0105	0.1308	0.0284	0.1261	0.0475	0.0024
6	rs75853736	101009382	0.99	0.165458971998582	1.16	0.0391967480014609	0.268394940545865	0.121105112509789	0.0056	0.0071	0.071	0.0191	0.0461	0.0137	0.0142	0.0239	0.002	0.0335	0.0394	0.159	0.0046	0.0388	0.1219	0.0163	0.0165	0.0037	0.0023	0.0116	0.0105	0.1307	0.0284	0.126	0.0475	0.0024
6	rs76175528	101018322	0.99	0.165458971998582	1.16	0.0391967480014609	0.264601791328324	0.129514703686575	0.0056	0.0071	0.071	0.019	0.046	0.0137	0.0142	0.0239	0.002	0.0336	0.0394	0.1591	0.0047	0.0388	0.1219	0.0163	0.0165	0.0037	0.0024	0.0116	0.0105	0.1306	0.0284	0.1259	0.0475	0.0024
6	rs75457273	101027208	0.99	0.165458971998582	1.16	0.0391967480014609	0.265102815882586	0.128798433641839	0.0056	0.0071	0.071	0.019	0.046	0.0137	0.0142	0.0239	0.0019	0.0336	0.0395	0.1592	0.0047	0.0388	0.122	0.0163	0.0165	0.0037	0.0024	0.0116	0.0105	0.1306	0.0284	0.1258	0.0475	0.0024
6	rs13220112	101042647	0.99	0.165458971998582	1.17	0.0317925650317571	0.265057246951082	0.130052872449655	0.0056	0.0071	0.071	0.019	0.046	0.0137	0.0142	0.0239	0.0019	0.0336	0.0395	0.1592	0.0047	0.0388	0.122	0.0163	0.0165	0.0037	0.0024	0.0117	0.0105	0.1306	0.0284	0.1258	0.0474	0.0024
6	rs9377084	101062486	0.99	0.165458971998582	1.17	0.0317925650317571	0.270786270354541	0.13951106584179	0.0056	0.0071	0.071	0.019	0.0459	0.0137	0.0142	0.0239	0.0019	0.0336	0.0395	0.1593	0.0048	0.0388	0.122	0.0163	0.0166	0.0037	0.0024	0.0117	0.0105	0.1305	0.0284	0.1257	0.0474	0.0024
6	rs9390513	101068243	0.99	0.165458971998582	1.17	0.0317925650317571	0.271847632017841	0.155772527731071	0.0056	0.007	0.071	0.0189	0.046	0.0137	0.0142	0.0239	0.0021	0.0336	0.0395	0.1594	0.0048	0.0396	0.1221	0.0164	0.0166	0.0034	0.0023	0.0116	0.0104	0.1303	0.0286	0.1256	0.0472	0.0023
6	rs240142	101081223	0.99	0.165458971998582	1.17	0.0317925650317571	0.275417202101756	0.16311716825127	0.0056	0.007	0.071	0.0189	0.0459	0.0137	0.0142	0.0239	0.0021	0.0336	0.0395	0.1594	0.0048	0.0396	0.1221	0.0164	0.0166	0.0034	0.0023	0.0116	0.0104	0.1302	0.0286	0.1255	0.0472	0.0023
6	rs183023	101085166	0.99	0.165458971998582	1.17	0.0317925650317571	0.276301867592582	0.16663773850418	0.0056	0.007	0.071	0.0189	0.0459	0.0137	0.0142	0.0239	0.0021	0.0336	0.0395	0.1594	0.0049	0.0396	0.1221	0.0164	0.0166	0.0034	0.0023	0.0116	0.0104	0.1302	0.0286	0.1255	0.0472	0.0023
6	rs77175387	101115332	0.99	0.165458971998582	1.16	0.0391967480014609	0.280278282677873	0.178460648163086	0.0056	0.0071	0.0711	0.0189	0.0459	0.0137	0.0142	0.0239	0.0021	0.0336	0.0395	0.1595	0.0049	0.0396	0.1221	0.0164	0.0166	0.0034	0.0023	0.0116	0.0104	0.1301	0.0286	0.1254	0.0472	0.0023
6	rs13215714	101118698	0.99	0.165458971998582	1.16	0.0391967480014609	0.286513937943455	0.192620440772348	0.0056	0.0071	0.0711	0.0189	0.0459	0.0137	0.0142	0.0239	0.0021	0.0336	0.0395	0.1595	0.0049	0.0396	0.1221	0.0164	0.0166	0.0034	0.0023	0.0116	0.0104	0.1301	0.0286	0.1253	0.0472	0.0023
6	rs76717114	101124541	0.99	0.165458971998582	1.16	0.0391967480014609	0.301056432624288	0.184527396608392	0.0056	0.007	0.0708	0.0188	0.0458	0.0136	0.0142	0.0239	0.002	0.0337	0.0395	0.1596	0.0049	0.0395	0.1227	0.0163	0.0165	0.0033	0.0023	0.0115	0.0102	0.1307	0.0286	0.1255	0.0471	0.0023
6	rs9390580	101128250	0.99	0.165458971998582	1.16	0.0391967480014609	0.303942243866837	0.189841171687917	0.0056	0.007	0.0708	0.0188	0.0458	0.0136	0.0142	0.0239	0.002	0.0337	0.0395	0.1596	0.0049	0.0395	0.1227	0.0163	0.0165	0.0033	0.0023	0.0115	0.0102	0.1307	0.0286	0.1255	0.0471	0.0023
6	rs78031936	101130415	0.99	0.165458971998582	1.16	0.0391967480014609	0.304040323589676	0.187484501240129	0.0056	0.007	0.0708	0.0188	0.0458	0.0136	0.0142	0.0239	0.002	0.0337	0.0395	0.1596	0.0049	0.0395	0.1227	0.0163	0.0165	0.0033	0.0023	0.0115	0.0102	0.1307	0.0286	0.1255	0.0471	0.0023
6	rs74873031	101130480	0.99	0.165458971998582	1.16	0.0391967480014609	0.303991281633881	0.187995967475814	0.0056	0.007	0.0708	0.0188	0.0458	0.0136	0.0142	0.0239	0.002	0.0337	0.0395	0.1596	0.0049	0.0395	0.1227	0.0163	0.0165	0.0033	0.0023	0.0115	0.0102	0.1307	0.0286	0.1255	0.0471	0.0023
6	rs12201157	101147095	0.99	0.165458971998582	1.16	0.0391967480014609	0.309361492075277	0.208624311328845	0.0056	0.007	0.0706	0.0187	0.0458	0.0136	0.0142	0.0239	0.002	0.0337	0.0395	0.1595	0.0049	0.0395	0.1227	0.0163	0.0165	0.0033	0.0022	0.0116	0.0101	0.1311	0.0287	0.1257	0.047	0.0023
6	rs118174637	101149461	0.99	0.165458971998582	1.16	0.0391967480014609	0.308718397991766	0.205769121028153	0.0056	0.007	0.0706	0.0187	0.0458	0.0136	0.0142	0.0239	0.002	0.0337	0.0395	0.1595	0.0049	0.0395	0.1227	0.0163	0.0165	0.0033	0.0022	0.0116	0.0101	0.1311	0.0287	0.1258	0.047	0.0023
6	rs117846682	101176776	0.99	0.165458971998582	1.17	0.0317925650317571	0.310897874361985	0.192310956719163	0.0056	0.007	0.0704	0.0187	0.0458	0.0136	0.0142	0.0238	0.002	0.0337	0.0394	0.1594	0.0049	0.0395	0.1227	0.0163	0.0164	0.0033	0.0022	0.0116	0.01	0.1314	0.0286	0.1263	0.0469	0.0023
6	rs17794649	101179578	1	0.141401729381863	1.17	0.0317925650317571	0.315481085012268	0.187689030717356	0.0056	0.007	0.0704	0.0187	0.0458	0.0136	0.0142	0.0238	0.002	0.0337	0.0394	0.1593	0.0049	0.0394	0.1227	0.0163	0.0164	0.0033	0.0021	0.0116	0.01	0.1315	0.0286	0.1264	0.0468	0.0023
6	rs79242960	101186289	1	0.141401729381863	1.17	0.0317925650317571	0.315581112182838	0.183816025136893	0.0056	0.007	0.0703	0.0187	0.0458	0.0136	0.0142	0.0238	0.002	0.0337	0.0394	0.1593	0.0049	0.0394	0.1227	0.0163	0.0164	0.0033	0.0021	0.0116	0.01	0.1316	0.0287	0.1265	0.0468	0.0023
6	rs13205141	101198720	1	0.141401729381863	1.18	0.0255692379504257	0.315781216552966	0.184222407867754	0.0056	0.007	0.0703	0.0187	0.0458	0.0135	0.0142	0.0238	0.002	0.0337	0.0395	0.1593	0.0048	0.0394	0.1227	0.0163	0.0164	0.0032	0.0021	0.0116	0.01	0.1317	0.0286	0.1265	0.0468	0.0023
6	rs113141310	101204504	1	0.141401729381863	1.18	0.0255692379504257	0.312886234296139	0.16978921223035	0.0056	0.007	0.0702	0.0187	0.0458	0.0135	0.0142	0.0238	0.002	0.0337	0.0395	0.1593	0.0048	0.0394	0.1228	0.0162	0.0164	0.0032	0.0021	0.0116	0.0099	0.1319	0.0286	0.1267	0.0467	0.0023
6	rs117944723	101205968	1	0.141401729381863	1.18	0.0255692379504257	0.316782738804315	0.170085720381327	0.0056	0.007	0.0702	0.0187	0.0458	0.0135	0.0142	0.0238	0.002	0.0337	0.0395	0.1593	0.0049	0.0394	0.1228	0.0162	0.0164	0.0032	0.0021	0.0116	0.0099	0.1319	0.0286	0.1267	0.0467	0.0022
6	rs9399691	101229191	1	0.141401729381863	1.18	0.0255692379504257	0.319142875920493	0.172265620006629	0.0056	0.007	0.0702	0.0187	0.0458	0.0135	0.0142	0.0238	0.002	0.0337	0.0395	0.1593	0.0048	0.0394	0.1228	0.0162	0.0164	0.0032	0.0021	0.0116	0.0099	0.132	0.0286	0.1267	0.0467	0.0022
6	rs117579608	101231814	1	0.141401729381863	1.18	0.0255692379504257	0.321158747206783	0.174954125875564	0.0056	0.007	0.0701	0.0187	0.0458	0.0135	0.0142	0.0238	0.002	0.0337	0.0395	0.1593	0.0048	0.0393	0.1228	0.0162	0.0164	0.0032	0.002	0.0116	0.0099	0.132	0.0286	0.1267	0.0466	0.0022
6	rs9404052	101249718	1	0.141401729381863	1.18	0.0255692379504257	0.334063068072817	0.175153848982638	0.0056	0.007	0.07	0.0187	0.0457	0.0135	0.0142	0.0238	0.002	0.0338	0.0395	0.1593	0.0048	0.0391	0.1228	0.0162	0.0164	0.0032	0.002	0.0116	0.0099	0.1323	0.0286	0.1269	0.0465	0.0023
6	rs9485415	101279459	1	0.141401729381863	1.18	0.0255692379504257	0.233949409528613	0.154719472733472	0.0057	0.0069	0.071	0.0184	0.0456	0.0132	0.0142	0.0233	0.0025	0.0333	0.0395	0.1595	0.0047	0.0388	0.1246	0.0159	0.0163	0.0035	0.0019	0.0116	0.01	0.1327	0.0291	0.1276	0.0436	0.0024
6	rs6570972	101287506	1	0.141401729381863	1.18	0.0255692379504257	0.246426030724105	0.177857822252424	0.0057	0.0069	0.0711	0.0183	0.0455	0.0132	0.0142	0.0233	0.0025	0.0333	0.0395	0.1595	0.0047	0.0388	0.1248	0.0159	0.0163	0.0036	0.0019	0.0117	0.0101	0.1328	0.0292	0.1276	0.0433	0.0024
6	rs3822977	101291769	1	0.141401729381863	1.18	0.0255692379504257	0.246426030724105	0.17385706294121	0.0057	0.0069	0.0711	0.0183	0.0455	0.0132	0.0142	0.0233	0.0025	0.0333	0.0395	0.1595	0.0047	0.0388	0.1248	0.0159	0.0163	0.0036	0.0019	0.0117	0.0101	0.1328	0.0292	0.1277	0.0433	0.0024
6	rs9390698	101296389	1	0.141401729381863	1.18	0.0255692379504257	0.246995659915734	0.18108100866617	0.0057	0.0069	0.0711	0.0183	0.0455	0.0132	0.0142	0.0233	0.0025	0.0333	0.0395	0.1595	0.0047	0.0388	0.1248	0.0159	0.0163	0.0036	0.0019	0.0117	0.0101	0.1328	0.0292	0.1277	0.0433	0.0024
6	rs117882942	101299180	1	0.141401729381863	1.18	0.0255692379504257	0.246557419523292	0.178862923126059	0.0057	0.0069	0.0711	0.0183	0.0455	0.0132	0.0142	0.0233	0.0025	0.0333	0.0395	0.1595	0.0047	0.0388	0.1248	0.0159	0.0163	0.0036	0.0019	0.0117	0.0101	0.1328	0.0292	0.1277	0.0433	0.0024
6	rs846791	101312097	1	0.141401729381863	1.18	0.0255692379504257	0.240726243564918	0.184629097908098	0.0058	0.0069	0.071	0.0184	0.0455	0.0132	0.0142	0.0233	0.0025	0.0332	0.0397	0.1593	0.0047	0.0387	0.1248	0.0158	0.0163	0.0036	0.0019	0.0117	0.0103	0.1326	0.0293	0.1277	0.0433	0.0024
6	rs998254	101312424	1	0.141401729381863	1.17	0.0317925650317571	0.240683016055812	0.185545272145858	0.0058	0.0069	0.071	0.0184	0.0455	0.0132	0.0142	0.0233	0.0025	0.0332	0.0397	0.1593	0.0047	0.0387	0.1248	0.0158	0.0163	0.0036	0.0019	0.0117	0.0103	0.1326	0.0293	0.1277	0.0433	0.0024
6	rs9498411	101312900	1	0.141401729381863	1.17	0.0317925650317571	0.238097199171256	0.18493431688321	0.0058	0.0069	0.0711	0.0184	0.0455	0.0133	0.0142	0.0233	0.0025	0.0332	0.0397	0.1593	0.0047	0.0387	0.1248	0.0159	0.0163	0.0035	0.0019	0.0117	0.0103	0.1326	0.0292	0.1277	0.0433	0.0024
6	rs28385596	101324143	1	0.141401729381863	1.17	0.0317925650317571	0.23229310850238	0.172464271924578	0.0058	0.0069	0.0711	0.0184	0.0455	0.0132	0.0142	0.0233	0.0025	0.0332	0.0397	0.1593	0.0046	0.0388	0.1249	0.0158	0.0162	0.0035	0.0019	0.0117	0.0105	0.1325	0.0295	0.1276	0.0431	0.0024
6	rs606032	101347029	1	0.141401729381863	1.17	0.0317925650317571	0.2087912723633	0.170976327572541	0.0059	0.0069	0.0713	0.0183	0.0455	0.013	0.0141	0.0234	0.0025	0.0331	0.0401	0.159	0.0047	0.0388	0.1251	0.0158	0.0162	0.0036	0.002	0.0117	0.0105	0.1322	0.0296	0.1273	0.0431	0.0025
6	rs12201328	101353168	1	0.141401729381863	1.16	0.0391967480014609	0.200891336804362	0.175253740160843	0.0059	0.0068	0.0713	0.0182	0.0455	0.013	0.0141	0.0234	0.0025	0.0331	0.0401	0.159	0.0047	0.0388	0.1251	0.0158	0.0162	0.0036	0.002	0.0117	0.0106	0.1322	0.0296	0.1273	0.043	0.0025
6	rs111913576	101365551	1	0.141401729381863	1.16	0.0391967480014609	0.197121978784092	0.165559206008324	0.0059	0.0068	0.0714	0.0182	0.0455	0.013	0.0141	0.0234	0.0025	0.0331	0.0401	0.159	0.0048	0.0388	0.1251	0.0158	0.0162	0.0036	0.002	0.0117	0.0107	0.1322	0.0296	0.1273	0.043	0.0025
6	rs11969893	101395407	1	0.141401729381863	1.16	0.0391967480014609	0.189969845449615	0.179265510456408	0.0059	0.0067	0.0714	0.0181	0.0456	0.0129	0.014	0.0233	0.0025	0.0332	0.0403	0.1591	0.0048	0.0389	0.125	0.0157	0.0161	0.0036	0.0021	0.0117	0.0107	0.132	0.0297	0.1273	0.043	0.0024
6	rs80126680	101407428	1	0.141401729381863	1.16	0.0391967480014609	0.187519156057907	0.166441458887485	0.0059	0.0067	0.0714	0.0181	0.0456	0.0129	0.014	0.0233	0.0025	0.0332	0.0404	0.1591	0.0048	0.0389	0.125	0.0157	0.0161	0.0036	0.0021	0.0118	0.0107	0.132	0.0297	0.1273	0.043	0.0024
6	rs817230	101409716	1	0.141401729381863	1.16	0.0391967480014609	0.18744403943167	0.170085720381327	0.0059	0.0067	0.0715	0.0181	0.0456	0.0129	0.0139	0.0233	0.0025	0.0332	0.0405	0.1591	0.0048	0.0389	0.1251	0.0157	0.016	0.0036	0.0021	0.0118	0.0107	0.1319	0.0297	0.1273	0.043	0.0025
6	rs76776702	101430478	1	0.141401729381863	1.16	0.0391967480014609	0.173521099568587	0.159816591465539	0.0059	0.0067	0.0715	0.018	0.0455	0.0129	0.0139	0.0233	0.0025	0.0334	0.0406	0.1591	0.0048	0.039	0.1251	0.0157	0.016	0.0036	0.0021	0.0117	0.0107	0.1318	0.0297	0.1272	0.0429	0.0025
6	rs17800751	101444329	1	0.141401729381863	1.16	0.0391967480014609	0.17240971342238	0.160494171036998	0.0059	0.0067	0.0716	0.018	0.0455	0.0129	0.0139	0.0233	0.0025	0.0334	0.0407	0.1592	0.0048	0.039	0.1251	0.0157	0.016	0.0036	0.0021	0.0118	0.0108	0.1318	0.0297	0.1271	0.0428	0.0025
6	rs75039186	101447143	1	0.141401729381863	1.16	0.0391967480014609	0.164467447573952	0.161852369110184	0.006	0.0067	0.0716	0.0179	0.0455	0.0128	0.0139	0.0233	0.0025	0.0334	0.0407	0.1592	0.0048	0.039	0.1252	0.0157	0.0159	0.0036	0.0021	0.0118	0.0108	0.1317	0.0297	0.1272	0.0428	0.0025
6	rs74488873	101458918	1	0.141401729381863	1.16	0.0391967480014609	0.161661672249125	0.157020324167368	0.006	0.0067	0.0716	0.0179	0.0455	0.0128	0.0139	0.0233	0.0025	0.0334	0.0407	0.1592	0.0048	0.039	0.1252	0.0157	0.0159	0.0036	0.0021	0.0118	0.0108	0.1317	0.0297	0.1272	0.0428	0.0025
6	rs117621078	101471506	1	0.141401729381863	1.16	0.0391967480014609	0.153848727208369	0.1553893040342	0.006	0.0066	0.0717	0.0178	0.0455	0.0128	0.0139	0.0233	0.0025	0.0334	0.0408	0.1592	0.0048	0.039	0.1255	0.0157	0.0158	0.0036	0.0021	0.0117	0.0107	0.1315	0.0297	0.1271	0.0426	0.0025
6	rs12665782	101483577	1	0.141401729381863	1.16	0.0391967480014609	0.1568788403479	0.16624526045563	0.006	0.0066	0.0719	0.0178	0.0455	0.0128	0.0138	0.0233	0.0026	0.0334	0.0409	0.1592	0.0048	0.0391	0.1256	0.0157	0.0158	0.0036	0.0021	0.0117	0.0107	0.1314	0.0297	0.127	0.0425	0.0025
6	rs78089125	101492734	1	0.141401729381863	1.16	0.0391967480014609	0.150952742683257	0.174654689430168	0.006	0.0066	0.0719	0.0177	0.0455	0.0128	0.0138	0.0232	0.0025	0.0334	0.0409	0.1593	0.0048	0.0391	0.1256	0.0157	0.0158	0.0036	0.0022	0.0117	0.0107	0.1314	0.0297	0.127	0.0425	0.0025
6	rs10457085	101505353	1	0.141401729381863	1.16	0.0391967480014609	0.150555850653019	0.173458725360656	0.006	0.0066	0.0718	0.0177	0.0455	0.0128	0.0138	0.0232	0.0025	0.0334	0.0409	0.1594	0.0049	0.0392	0.1256	0.0157	0.0157	0.0036	0.0022	0.0117	0.0107	0.1314	0.0297	0.1269	0.0425	0.0025
6	rs72610827	101506280	1	0.141401729381863	1.16	0.0391967480014609	0.148089296049929	0.177657036884668	0.0061	0.0066	0.0718	0.0176	0.0456	0.0128	0.0138	0.0232	0.0025	0.0335	0.0408	0.1595	0.0049	0.0392	0.1256	0.0157	0.0157	0.0037	0.0022	0.0117	0.0108	0.1313	0.0297	0.1268	0.0426	0.0025
6	rs7753811	101539480	1	0.141401729381863	1.15	0.047929882429645	0.145808976661308	0.17976918329865	0.0062	0.0065	0.0717	0.0177	0.0457	0.0127	0.0138	0.0231	0.0026	0.0336	0.0406	0.1596	0.0049	0.0393	0.1256	0.0157	0.0157	0.0037	0.0022	0.0117	0.0108	0.1313	0.0296	0.1268	0.0426	0.0025
6	rs17193740	101547947	1	0.141401729381863	1.15	0.047929882429645	0.144547636505083	0.180777988392903	0.0062	0.0065	0.0717	0.0177	0.0457	0.0127	0.0138	0.0231	0.0026	0.0336	0.0406	0.1596	0.0048	0.0393	0.1256	0.0157	0.0157	0.0037	0.0022	0.0117	0.0108	0.1313	0.0296	0.1267	0.0426	0.0025
6	rs17061410	101567895	1	0.141401729381863	1.15	0.047929882429645	0.133765793844136	0.175053977552171	0.0064	0.0065	0.0716	0.0176	0.0458	0.0127	0.0138	0.023	0.0026	0.0336	0.0406	0.1597	0.0048	0.0394	0.1256	0.0157	0.0157	0.0037	0.0022	0.0117	0.0108	0.1313	0.0295	0.1266	0.0427	0.0026
6	rs1857233	101607900	1	0.141401729381863	1.15	0.047929882429645	0.123453981065485	0.196659018326756	0.0067	0.0064	0.0712	0.0175	0.0459	0.0126	0.0137	0.0227	0.0028	0.0337	0.0407	0.1601	0.0048	0.0398	0.1255	0.0157	0.0156	0.0038	0.0022	0.0116	0.0109	0.1312	0.0293	0.1263	0.0426	0.0026
6	rs1775644	101615409	1	0.141401729381863	1.15	0.047929882429645	0.124306458403783	0.201563401748417	0.0067	0.0064	0.0712	0.0175	0.0459	0.0126	0.0137	0.0226	0.0028	0.0337	0.0407	0.1601	0.0048	0.0399	0.1255	0.0157	0.0156	0.0039	0.0022	0.0117	0.0109	0.1311	0.0293	0.1262	0.0426	0.0026
6	rs75879534	101626090	1	0.141401729381863	1.15	0.047929882429645	0.123424648960382	0.209897476102261	0.0067	0.0064	0.0712	0.0174	0.046	0.0126	0.0137	0.0226	0.0028	0.0337	0.0408	0.1602	0.0048	0.0399	0.1255	0.0157	0.0156	0.0039	0.0022	0.0117	0.0109	0.1312	0.0293	0.1262	0.0426	0.0026
6	rs1408771	101650474	1	0.141401729381863	1.15	0.047929882429645	0.120599590572218	0.211492539641594	0.0068	0.0064	0.0712	0.0173	0.046	0.0125	0.0136	0.0226	0.0028	0.0337	0.0408	0.1602	0.0048	0.04	0.1256	0.0156	0.0155	0.0039	0.0023	0.0117	0.0109	0.1312	0.0292	0.1262	0.0425	0.0026
6	rs76736140	101658988	1	0.141401729381863	1.15	0.047929882429645	0.11913023797046	0.208094585573697	0.0068	0.0064	0.0711	0.0173	0.0459	0.0125	0.0136	0.0226	0.0028	0.0338	0.0408	0.1602	0.0049	0.0401	0.1256	0.0156	0.0155	0.0039	0.0023	0.0117	0.011	0.1312	0.0292	0.1261	0.0425	0.0026
6	rs11155948	101672326	1	0.141401729381863	1.15	0.047929882429645	0.114143949292543	0.213198340012011	0.0069	0.0064	0.071	0.0173	0.0459	0.0125	0.0137	0.0225	0.0029	0.034	0.0408	0.1602	0.0049	0.0403	0.1255	0.0155	0.0154	0.004	0.0023	0.0116	0.0112	0.1312	0.0292	0.126	0.0425	0.0026
6	rs2797369	101674290	1	0.141401729381863	1.15	0.047929882429645	0.11537826663582	0.215229846873593	0.0069	0.0064	0.071	0.0173	0.0458	0.0125	0.0137	0.0225	0.0029	0.034	0.0408	0.1602	0.0049	0.0403	0.1255	0.0155	0.0154	0.004	0.0023	0.0116	0.0112	0.1312	0.0292	0.126	0.0425	0.0027
6	rs17061554	101682025	1	0.141401729381863	1.15	0.047929882429645	0.124837378204238	0.193343225549976	0.0069	0.0064	0.071	0.0173	0.0458	0.0124	0.0138	0.0225	0.0029	0.0339	0.0406	0.1602	0.0049	0.0402	0.1261	0.0155	0.0153	0.0039	0.0023	0.0116	0.0112	0.1314	0.0294	0.1262	0.0419	0.0026
6	rs116744823	101682246	1	0.141401729381863	1.15	0.047929882429645	0.125132928273012	0.191177626640573	0.0069	0.0064	0.071	0.0173	0.0458	0.0124	0.0138	0.0225	0.0029	0.034	0.0406	0.1602	0.0049	0.0402	0.1261	0.0155	0.0153	0.0039	0.0023	0.0116	0.0112	0.1314	0.0294	0.1262	0.0419	0.0026
6	rs12174386	101685733	1	0.141401729381863	1.15	0.047929882429645	0.121905224938438	0.185647165013415	0.0068	0.0064	0.071	0.0172	0.0458	0.0125	0.0138	0.0225	0.0029	0.034	0.0406	0.1602	0.0049	0.0402	0.1261	0.0156	0.0153	0.0039	0.0023	0.0115	0.0112	0.1314	0.0294	0.1261	0.0418	0.0026
6	rs72933209	101689966	1	0.141401729381863	1.15	0.047929882429645	0.118528409059281	0.179668409768573	0.0068	0.0064	0.0711	0.0172	0.0458	0.0124	0.0138	0.0225	0.0029	0.034	0.0406	0.1603	0.0049	0.0402	0.1261	0.0155	0.0153	0.0039	0.0023	0.0115	0.0112	0.1316	0.0295	0.126	0.0418	0.0026
6	rs9485487	101699402	1	0.141401729381863	1.15	0.047929882429645	0.113557718850629	0.189430596314054	0.0068	0.0064	0.0712	0.0169	0.0458	0.0124	0.0136	0.0225	0.0029	0.034	0.0405	0.1604	0.0049	0.0402	0.1262	0.0155	0.0152	0.004	0.0023	0.0115	0.0112	0.132	0.0295	0.1256	0.0418	0.0027
6	rs2764268	101701598	1	0.141401729381863	1.15	0.047929882429645	0.112031150318849	0.183207028072746	0.0069	0.0064	0.0712	0.0169	0.0458	0.0124	0.0136	0.0225	0.0029	0.034	0.0405	0.1604	0.0049	0.0402	0.1263	0.0155	0.0151	0.004	0.0023	0.0115	0.0112	0.132	0.0296	0.1256	0.0418	0.0027
6	rs72933231	101705089	1	0.141401729381863	1.15	0.047929882429645	0.100352253571132	0.169492884817012	0.0069	0.0064	0.0712	0.0168	0.0458	0.0124	0.0136	0.0225	0.0029	0.034	0.0405	0.1603	0.005	0.0404	0.1262	0.0155	0.0151	0.004	0.0023	0.0115	0.0113	0.1318	0.0296	0.1255	0.0419	0.0027
6	rs113204348	101706301	1	0.141401729381863	1.15	0.047929882429645	0.0997596264996656	0.169888028207059	0.0069	0.0064	0.0712	0.0168	0.0457	0.0124	0.0136	0.0225	0.0029	0.034	0.0405	0.1603	0.005	0.0404	0.1262	0.0155	0.0151	0.004	0.0023	0.0115	0.0113	0.1318	0.0296	0.1254	0.042	0.0027
6	rs76189971	101710267	1	0.141401729381863	1.15	0.047929882429645	0.0999397589203034	0.16624526045563	0.007	0.0064	0.0712	0.0167	0.0457	0.0123	0.0136	0.0224	0.003	0.0339	0.0404	0.1604	0.0051	0.0404	0.126	0.0156	0.015	0.0041	0.0024	0.0115	0.0116	0.1319	0.0296	0.1251	0.0419	0.0027
6	rs77416439	101719874	1	0.141401729381863	1.15	0.047929882429645	0.0982494381485611	0.153573595268174	0.007	0.0064	0.0715	0.0166	0.0458	0.0122	0.0136	0.0223	0.0032	0.0338	0.0403	0.1605	0.0054	0.0405	0.1256	0.0158	0.0149	0.0042	0.0025	0.0115	0.0121	0.1319	0.0294	0.1244	0.0419	0.0028
6	rs17061647	101727364	1	0.141401729381863	1.15	0.047929882429645	0.0995283262908434	0.149681578749105	0.007	0.0063	0.0715	0.0166	0.0458	0.0122	0.0137	0.0223	0.0032	0.0338	0.0403	0.1605	0.0055	0.0405	0.1256	0.0159	0.0148	0.0042	0.0025	0.0115	0.0122	0.1319	0.0294	0.1243	0.0418	0.0028
6	rs283207	101729237	1	0.141401729381863	1.15	0.047929882429645	0.106346019156047	0.145638438187969	0.007	0.0064	0.0716	0.0168	0.0457	0.0122	0.0137	0.0223	0.0032	0.0338	0.0401	0.1603	0.0055	0.0405	0.1256	0.0159	0.0149	0.0043	0.0025	0.0115	0.0122	0.1319	0.0294	0.1243	0.0418	0.0028
6	rs62419317	101733349	1	0.141401729381863	1.15	0.047929882429645	0.0992204484311154	0.153192312773766	0.0071	0.0063	0.0718	0.0166	0.0457	0.0121	0.0136	0.0222	0.0033	0.0337	0.0404	0.1604	0.0056	0.0403	0.1251	0.0161	0.0149	0.0045	0.0026	0.0113	0.0124	0.1318	0.0292	0.1238	0.042	0.0028
6	rs775258	101734063	1.01	0.120031835070186	1.15	0.047929882429645	0.105145874457183	0.170085720381327	0.0072	0.0063	0.0722	0.0164	0.0459	0.012	0.0135	0.0222	0.0034	0.0337	0.0408	0.1607	0.0058	0.0402	0.1246	0.0163	0.0149	0.0047	0.0027	0.011	0.0125	0.1316	0.0291	0.1233	0.0421	0.0029
6	rs9485491	101761018	1	0.141401729381863	1.15	0.047929882429645	0.0957226888639199	0.145451359012287	0.0072	0.0062	0.0723	0.0163	0.0459	0.012	0.0135	0.0222	0.0035	0.0336	0.0408	0.161	0.0057	0.0401	0.1245	0.0163	0.015	0.0048	0.0027	0.011	0.0127	0.1313	0.0291	0.1229	0.0421	0.0029
6	rs117267871	101776449	1	0.141401729381863	1.15	0.047929882429645	0.095797890443294	0.145544887728679	0.0072	0.0062	0.0723	0.0163	0.0459	0.012	0.0135	0.0222	0.0035	0.0336	0.0408	0.161	0.0057	0.0401	0.1245	0.0163	0.015	0.0048	0.0027	0.011	0.0127	0.1313	0.0291	0.1229	0.0421	0.0029
6	rs74419705	101786795	1	0.141401729381863	1.15	0.047929882429645	0.0972337792558399	0.145264366835946	0.0072	0.0062	0.0723	0.0163	0.0458	0.012	0.0136	0.0222	0.0035	0.0336	0.0408	0.1609	0.0058	0.0401	0.1245	0.0163	0.015	0.0048	0.0028	0.011	0.0127	0.1313	0.0292	0.1228	0.0421	0.003
6	rs2246508	101791813	1	0.141401729381863	1.16	0.0391967480014609	0.102038945641638	0.148926348600194	0.0072	0.0062	0.0723	0.0163	0.0457	0.0121	0.0136	0.0221	0.0035	0.0336	0.0409	0.161	0.0058	0.0401	0.1245	0.0163	0.015	0.0048	0.0028	0.011	0.0127	0.1313	0.0293	0.1228	0.0422	0.003
6	rs2518321	101803947	1	0.141401729381863	1.16	0.0391967480014609	0.0996053890386098	0.141635488226856	0.0072	0.0062	0.0723	0.0163	0.0457	0.012	0.0135	0.0221	0.0035	0.0336	0.0409	0.161	0.0058	0.04	0.1245	0.0163	0.015	0.0048	0.0028	0.0111	0.0127	0.1313	0.0293	0.1227	0.0422	0.003
6	rs117513566	101804197	1	0.141401729381863	1.16	0.0391967480014609	0.0996567849372239	0.141728119479698	0.0072	0.0062	0.0723	0.0163	0.0457	0.012	0.0135	0.0221	0.0035	0.0336	0.0409	0.161	0.0058	0.04	0.1245	0.0163	0.015	0.0048	0.0028	0.0111	0.0127	0.1313	0.0293	0.1227	0.0422	0.003
6	rs2852494	101805148	1	0.141401729381863	1.16	0.0391967480014609	0.0997339098880588	0.142006145387701	0.0072	0.0062	0.0723	0.0163	0.0457	0.012	0.0135	0.0221	0.0035	0.0336	0.0409	0.161	0.0058	0.04	0.1245	0.0163	0.015	0.0048	0.0028	0.0111	0.0127	0.1313	0.0293	0.1227	0.0422	0.003
6	rs75899958	101808742	1	0.141401729381863	1.16	0.0391967480014609	0.0992460821205112	0.140710388880104	0.0072	0.0062	0.0723	0.0163	0.0457	0.012	0.0135	0.0221	0.0035	0.0336	0.0409	0.161	0.0058	0.04	0.1245	0.0163	0.015	0.0048	0.0028	0.0111	0.0127	0.1313	0.0293	0.1227	0.0422	0.003
6	rs75790265	101810415	1.01	0.120031835070186	1.16	0.0391967480014609	0.0946986528855392	0.132484835646443	0.0072	0.0062	0.0722	0.0163	0.0457	0.012	0.0135	0.0221	0.0035	0.0336	0.041	0.1611	0.0058	0.0401	0.1245	0.0163	0.015	0.0048	0.0028	0.0111	0.0127	0.1313	0.0293	0.1226	0.0422	0.003
6	rs2518327	101813309	1.01	0.120031835070186	1.16	0.0391967480014609	0.0934345134435533	0.133571041827139	0.0072	0.0062	0.0722	0.0163	0.0457	0.012	0.0136	0.0221	0.0035	0.0336	0.041	0.161	0.0058	0.0401	0.1245	0.0163	0.015	0.0048	0.0028	0.0111	0.0127	0.1312	0.0292	0.1225	0.0421	0.003
6	rs62419348	101820255	1.01	0.120031835070186	1.16	0.0391967480014609	0.0916680446700864	0.133571041827139	0.0072	0.0062	0.0722	0.0163	0.0457	0.012	0.0136	0.0221	0.0036	0.0336	0.041	0.161	0.0058	0.0401	0.1245	0.0163	0.015	0.0048	0.0028	0.011	0.0127	0.1312	0.0292	0.1225	0.0421	0.003
6	rs9373610	101822444	1.01	0.120031835070186	1.16	0.0391967480014609	0.091424384023152	0.133208609778231	0.0072	0.0062	0.0722	0.0163	0.0457	0.0121	0.0136	0.0221	0.0036	0.0336	0.0411	0.161	0.0058	0.0401	0.1245	0.0163	0.015	0.0049	0.0028	0.011	0.0128	0.1312	0.0291	0.1223	0.042	0.003
6	rs71566372	101828756	1.01	0.120031835070186	1.16	0.0391967480014609	0.0915217990948148	0.133299183761974	0.0072	0.0062	0.0722	0.0163	0.0457	0.0121	0.0136	0.0221	0.0036	0.0336	0.0411	0.161	0.0058	0.0401	0.1245	0.0163	0.015	0.0049	0.0028	0.011	0.0128	0.1312	0.0291	0.1223	0.042	0.003
6	rs117678484	101843231	1.01	0.120031835070186	1.15	0.047929882429645	0.0885085231341675	0.126925256459121	0.0073	0.0062	0.0723	0.0166	0.0456	0.0122	0.0139	0.0221	0.0038	0.0335	0.0412	0.1604	0.006	0.0401	0.124	0.0166	0.0154	0.005	0.0029	0.011	0.013	0.1309	0.029	0.1214	0.0415	0.0032
6	rs2787571	101849962	1.01	0.120031835070186	1.15	0.047929882429645	0.0954472673243955	0.120057941307694	0.0076	0.0063	0.0726	0.0173	0.0454	0.0127	0.0148	0.0222	0.0044	0.0333	0.0416	0.159	0.0066	0.0399	0.1228	0.0173	0.0166	0.0052	0.0033	0.0109	0.0137	0.1302	0.0286	0.1191	0.0403	0.0038
6	rs2787570	101850263	1.01	0.120031835070186	1.15	0.047929882429645	0.0925486187419188	0.113762026395592	0.0076	0.0062	0.0726	0.0174	0.0454	0.0128	0.0149	0.0223	0.0045	0.0331	0.0415	0.1588	0.0067	0.0399	0.1225	0.0174	0.0167	0.0053	0.0034	0.0113	0.0138	0.1304	0.0283	0.1185	0.0401	0.0039
6	rs2787569	101851093	1.02	0.101174939294895	1.15	0.047929882429645	0.09382995417229	0.112144554967232	0.0075	0.0062	0.0725	0.0176	0.0458	0.0129	0.0151	0.0223	0.0043	0.033	0.0415	0.159	0.0067	0.04	0.1223	0.0175	0.0169	0.0051	0.0033	0.0113	0.0138	0.1307	0.0281	0.1178	0.0399	0.0038
6	rs117699663	101851155	1.02	0.101174939294895	1.15	0.047929882429645	0.0937062658539246	0.119883745808456	0.0075	0.0063	0.0726	0.0176	0.0459	0.0129	0.0152	0.0223	0.0043	0.0329	0.0415	0.159	0.0067	0.04	0.1222	0.0175	0.017	0.0051	0.0033	0.0113	0.0138	0.1305	0.0281	0.1178	0.0399	0.0038
6	rs77914884	101856511	1.02	0.101174939294895	1.15	0.047929882429645	0.0956475244084029	0.120057941307694	0.0079	0.0063	0.0722	0.0177	0.0472	0.0134	0.0155	0.0225	0.0043	0.0323	0.0419	0.1587	0.007	0.0399	0.1204	0.0174	0.0177	0.0053	0.0036	0.0107	0.0143	0.1305	0.0283	0.1158	0.0399	0.004
6	rs11156044	101859838	1.02	0.101174939294895	1.15	0.047929882429645	0.0903088210385636	0.121279973499453	0.0079	0.0063	0.0722	0.0177	0.0473	0.0134	0.0156	0.0226	0.0044	0.0323	0.0419	0.1587	0.007	0.0399	0.1203	0.0174	0.0177	0.0053	0.0036	0.0107	0.0144	0.1305	0.0283	0.1157	0.0399	0.004
6	rs12524524	101860309	1.02	0.101174939294895	1.15	0.047929882429645	0.090357143668292	0.124002406190473	0.0079	0.0063	0.0722	0.0177	0.0473	0.0134	0.0156	0.0226	0.0044	0.0323	0.0419	0.1587	0.007	0.0399	0.1203	0.0174	0.0177	0.0053	0.0036	0.0107	0.0144	0.1304	0.0283	0.1157	0.0399	0.004
6	rs7754131	101860718	1.02	0.101174939294895	1.15	0.047929882429645	0.0904054826625142	0.126036861781843	0.0079	0.0063	0.0722	0.0177	0.0474	0.0134	0.0156	0.0226	0.0044	0.0323	0.0419	0.1588	0.007	0.0399	0.1203	0.0174	0.0177	0.0053	0.0036	0.0107	0.0144	0.1304	0.0283	0.1157	0.0399	0.004
6	rs2852516	101862692	1.02	0.101174939294895	1.15	0.047929882429645	0.0892978237079616	0.125416370993296	0.0079	0.0063	0.0723	0.0178	0.0473	0.0134	0.0156	0.0226	0.0044	0.0322	0.0419	0.1587	0.007	0.0399	0.1202	0.0174	0.0178	0.0053	0.0036	0.0107	0.0144	0.1304	0.0283	0.1156	0.0399	0.004
6	rs117716874	101863858	1.02	0.101174939294895	1.15	0.047929882429645	0.0921565960533599	0.151575649842152	0.0079	0.0063	0.0723	0.0178	0.0473	0.0134	0.0156	0.0226	0.0044	0.0322	0.0419	0.1587	0.007	0.0399	0.1201	0.0174	0.0178	0.0053	0.0036	0.0107	0.0144	0.1303	0.0283	0.1156	0.0398	0.004
6	rs12195204	101864110	1.02	0.101174939294895	1.15	0.047929882429645	0.092646788606298	0.152050501280167	0.0079	0.0063	0.0723	0.0178	0.0473	0.0134	0.0156	0.0226	0.0044	0.0322	0.0419	0.1587	0.007	0.0399	0.1201	0.0174	0.0178	0.0053	0.0036	0.0107	0.0144	0.1303	0.0283	0.1156	0.0398	0.004
6	rs9498580	101864854	1.02	0.101174939294895	1.16	0.0391967480014609	0.0942512637852108	0.085590828665106	0.0076	0.0061	0.0729	0.0177	0.0477	0.0137	0.0159	0.0235	0.0047	0.0317	0.0417	0.1595	0.0071	0.0402	0.1178	0.0174	0.0185	0.0057	0.0039	0.0112	0.0152	0.1289	0.0293	0.1134	0.0392	0.0044
6	rs1856309	101866368	1.02	0.101174939294895	1.16	0.0391967480014609	0.114984644138761	0.0496792736623614	0.0076	0.0058	0.075	0.0174	0.0485	0.014	0.0165	0.0253	0.0048	0.0309	0.0404	0.1617	0.0075	0.0403	0.1152	0.017	0.0195	0.0058	0.0041	0.0118	0.016	0.1269	0.0301	0.1105	0.0375	0.0046
6	rs1890274	101866446	1.02	0.101174939294895	1.16	0.0391967480014609	0.114283801743956	0.0521982510585336	0.0076	0.0058	0.075	0.0174	0.0485	0.014	0.0165	0.0253	0.0048	0.0309	0.0404	0.1617	0.0075	0.0402	0.1153	0.017	0.0195	0.0058	0.0041	0.0118	0.016	0.1269	0.0301	0.1105	0.0375	0.0046
6	rs79631836	101867319	1.02	0.101174939294895	1.16	0.0391967480014609	0.117102986209897	0.0550885801248002	0.0076	0.0058	0.075	0.0173	0.0486	0.014	0.0165	0.0253	0.0048	0.0309	0.0404	0.1616	0.0074	0.0403	0.1153	0.017	0.0195	0.0059	0.0041	0.0118	0.0161	0.1268	0.0301	0.1104	0.0375	0.0046
6	Affx-27285656	101877184	1.02	0.101174939294895	1.16	0.0391967480014609	0.112473930429019	0.0496185149648115	0.0075	0.0057	0.0748	0.0173	0.0493	0.0142	0.0164	0.0253	0.0047	0.0309	0.0405	0.1612	0.0073	0.0405	0.1156	0.017	0.0197	0.0058	0.0041	0.0119	0.0161	0.1266	0.0303	0.11	0.0373	0.0047
6	rs73502647	101879808	1.02	0.101174939294895	1.17	0.0317925650317571	0.108554723208056	0.0419442590987126	0.0075	0.0057	0.0747	0.0173	0.0495	0.0143	0.0163	0.0252	0.0047	0.031	0.0406	0.1611	0.0072	0.0406	0.1157	0.017	0.0197	0.0058	0.0041	0.012	0.0161	0.1266	0.0304	0.1099	0.0372	0.0047
6	rs2579924	101879846	1.02	0.101174939294895	1.16	0.0391967480014609	0.108554723208056	0.041214040100107	0.0075	0.0057	0.0747	0.0173	0.0495	0.0143	0.0163	0.0252	0.0047	0.031	0.0406	0.1611	0.0072	0.0406	0.1157	0.017	0.0197	0.0058	0.0041	0.012	0.0161	0.1266	0.0304	0.1099	0.0372	0.0047
6	rs35337951	101886014	1.02	0.101174939294895	1.16	0.0391967480014609	0.106587063512634	0.0479305133119256	0.0075	0.0057	0.0748	0.0173	0.0496	0.0144	0.0163	0.0253	0.0047	0.031	0.0407	0.1611	0.0072	0.0406	0.1154	0.017	0.0197	0.0058	0.0041	0.012	0.0162	0.1264	0.0304	0.1099	0.0371	0.0048
6	rs2788275	101890798	1.02	0.101174939294895	1.16	0.0391967480014609	0.105332008126147	0.053133340121498	0.0075	0.0057	0.0749	0.0173	0.0496	0.0144	0.0163	0.0254	0.0047	0.031	0.0407	0.161	0.0072	0.0407	0.1153	0.017	0.0197	0.0057	0.0041	0.0121	0.0162	0.1262	0.0305	0.1097	0.0371	0.0048
6	rs2518249	101892716	1.02	0.101174939294895	1.15	0.047929882429645	0.113195744821838	0.0649729111615026	0.0075	0.0056	0.075	0.0173	0.0497	0.0144	0.0163	0.0253	0.0047	0.031	0.0407	0.1608	0.0072	0.0406	0.115	0.0171	0.0197	0.0064	0.0041	0.012	0.0163	0.1261	0.0306	0.1097	0.0371	0.0048
6	rs1338166	101899175	1.02	0.101174939294895	1.15	0.047929882429645	0.116535773982793	0.0610688546371162	0.0075	0.0056	0.0751	0.0173	0.0497	0.0144	0.0163	0.0253	0.0047	0.031	0.0408	0.1607	0.0073	0.0406	0.1148	0.0171	0.0198	0.0064	0.0041	0.0121	0.0164	0.1259	0.0306	0.1097	0.037	0.0049
6	rs62419588	101899959	1.02	0.101174939294895	1.15	0.047929882429645	0.117557972229437	0.0735846631205434	0.0075	0.0056	0.075	0.0173	0.0497	0.0144	0.0163	0.0253	0.0047	0.0311	0.0408	0.1607	0.0073	0.0406	0.1147	0.017	0.0198	0.0064	0.0041	0.012	0.0164	0.1259	0.0307	0.1096	0.0369	0.0049
6	rs2518224	101906652	1.02	0.101174939294895	1.15	0.047929882429645	0.131224554120737	0.0399362256014558	0.0076	0.0054	0.0745	0.0171	0.0496	0.0143	0.0165	0.0254	0.0048	0.0312	0.0409	0.1608	0.0073	0.0408	0.1135	0.0176	0.0198	0.0064	0.0042	0.0121	0.0164	0.1256	0.0312	0.1096	0.0375	0.005
6	rs75494211	101911859	1.02	0.101174939294895	1.15	0.047929882429645	0.135372880715181	0.0405450987432541	0.0076	0.0054	0.0744	0.0171	0.0496	0.0143	0.0165	0.0254	0.0048	0.0312	0.0409	0.1608	0.0073	0.0408	0.1134	0.0177	0.0198	0.0064	0.0042	0.0122	0.0165	0.1256	0.0312	0.1096	0.0376	0.0049
6	rs2248237	101915625	1.02	0.101174939294895	1.15	0.047929882429645	0.142459901628185	0.035686195080302	0.0076	0.0054	0.0743	0.017	0.0496	0.0143	0.0165	0.0254	0.0048	0.0312	0.041	0.1608	0.0073	0.0408	0.1132	0.0178	0.0198	0.0065	0.0042	0.0122	0.0165	0.1256	0.0313	0.1096	0.0376	0.0049
6	rs2579938	101916571	1.02	0.101174939294895	1.15	0.047929882429645	0.144354163398015	0.0357911070977267	0.0076	0.0054	0.0743	0.017	0.0496	0.0143	0.0165	0.0255	0.0048	0.0312	0.041	0.1608	0.0073	0.0408	0.1132	0.0178	0.0198	0.0065	0.0042	0.0122	0.0165	0.1256	0.0313	0.1095	0.0376	0.0049
6	rs72610840	101927483	1.02	0.101174939294895	1.15	0.047929882429645	0.153614512669998	0.0399362256014558	0.0078	0.0051	0.075	0.0168	0.0495	0.0141	0.0164	0.0254	0.0048	0.0309	0.0411	0.1608	0.0073	0.0406	0.1133	0.0177	0.0198	0.0065	0.0042	0.0122	0.0165	0.1257	0.0318	0.1088	0.0378	0.005
6	rs17062031	101932545	1.02	0.101174939294895	1.15	0.047929882429645	0.156844980884074	0.0379187350825751	0.0078	0.0051	0.0751	0.0169	0.0494	0.0141	0.0164	0.0254	0.0048	0.0308	0.0412	0.1609	0.0074	0.0406	0.1132	0.0177	0.0198	0.0065	0.0042	0.0122	0.0165	0.1256	0.032	0.1086	0.0378	0.0051
6	rs79805174	101932833	1.02	0.101174939294895	1.15	0.047929882429645	0.161696139051417	0.0414942138465787	0.0078	0.0051	0.0751	0.0169	0.0494	0.0141	0.0164	0.0254	0.0048	0.0308	0.0412	0.161	0.0074	0.0406	0.1131	0.0177	0.0197	0.0065	0.0042	0.0122	0.0165	0.1256	0.032	0.1084	0.0378	0.0051
6	rs13218358	101943534	1.02	0.101174939294895	1.15	0.047929882429645	0.177389036835351	0.0698895715461525	0.0082	0.005	0.0762	0.016	0.0481	0.0155	0.0165	0.0254	0.0049	0.0298	0.0409	0.162	0.0078	0.04	0.1122	0.0178	0.0196	0.0068	0.0044	0.0124	0.0167	0.1253	0.0339	0.1059	0.038	0.0054
6	rs728024	101944954	1.02	0.101174939294895	1.15	0.047929882429645	0.172731946709951	0.063142798584871	0.0082	0.005	0.0762	0.016	0.0481	0.0156	0.0165	0.0255	0.0049	0.0298	0.041	0.1621	0.0078	0.04	0.1122	0.0178	0.0196	0.0068	0.0044	0.0124	0.0167	0.1253	0.0339	0.1059	0.0381	0.0054
6	rs67536095	101950327	1.02	0.101174939294895	1.15	0.047929882429645	0.170590326562167	0.058632100491538	0.0082	0.005	0.0762	0.0159	0.0481	0.0156	0.0165	0.0255	0.0049	0.0298	0.041	0.1621	0.0078	0.04	0.112	0.0177	0.0195	0.0068	0.0044	0.0124	0.0167	0.1254	0.034	0.1058	0.0381	0.0055
6	rs3808	101953555	1.02	0.101174939294895	1.15	0.047929882429645	0.170483653288721	0.0578509020105785	0.0083	0.005	0.0763	0.0158	0.0481	0.0156	0.0165	0.0255	0.0049	0.0298	0.041	0.1622	0.0078	0.04	0.1119	0.0177	0.0195	0.0068	0.0044	0.0124	0.0167	0.1254	0.034	0.1058	0.0381	0.0055
6	rs2852539	101955917	1.02	0.101174939294895	1.15	0.047929882429645	0.166844753391662	0.0656563058331336	0.0083	0.005	0.0763	0.0158	0.0481	0.0156	0.0165	0.0256	0.0049	0.0298	0.041	0.1622	0.0078	0.04	0.1118	0.0177	0.0195	0.0069	0.0043	0.0124	0.0167	0.1252	0.034	0.1057	0.0383	0.0055
6	rs72957138	101965813	1.03	0.0846525390220556	1.14	0.0581452072437857	0.151781589385553	0.0722966879026286	0.0083	0.005	0.0769	0.0157	0.0479	0.0162	0.0167	0.0247	0.005	0.0296	0.0409	0.1624	0.0078	0.0401	0.1118	0.0178	0.0198	0.0068	0.0042	0.0125	0.0167	0.1251	0.0341	0.1051	0.0382	0.0056
6	rs117952102	101966523	1.02	0.101174939294895	1.14	0.0581452072437857	0.148285731074245	0.0788295673986601	0.0084	0.005	0.0771	0.0157	0.0479	0.0163	0.0168	0.0247	0.005	0.0295	0.0408	0.1623	0.0077	0.04	0.1118	0.0178	0.0198	0.0067	0.0041	0.0125	0.0167	0.1251	0.0341	0.1049	0.0382	0.0057
6	rs77577526	101974370	1.02	0.101174939294895	1.14	0.0581452072437857	0.140136805805685	0.0695384392031729	0.0084	0.005	0.0772	0.0157	0.0479	0.0163	0.0168	0.0248	0.005	0.0295	0.0408	0.1622	0.0077	0.0401	0.1117	0.0178	0.0198	0.0067	0.0041	0.0126	0.0167	0.125	0.0342	0.1049	0.0382	0.0057
6	rs2518256	101978799	1.02	0.101174939294895	1.13	0.0699995683306186	0.136056280065661	0.0689082558075355	0.0084	0.005	0.0772	0.0157	0.0479	0.0163	0.0168	0.0248	0.005	0.0295	0.0408	0.1621	0.0077	0.0401	0.1117	0.0177	0.0198	0.0067	0.0041	0.0126	0.0167	0.1249	0.0342	0.1049	0.0382	0.0057
6	rs2518262	101981808	1.02	0.101174939294895	1.13	0.0699995683306186	0.132476191382959	0.0594177684161	0.0084	0.0051	0.0772	0.0157	0.0478	0.0164	0.0168	0.0249	0.005	0.0296	0.0409	0.1622	0.0077	0.0402	0.1117	0.0177	0.0198	0.0067	0.0041	0.0126	0.0167	0.1248	0.0342	0.1049	0.0382	0.0057
6	rs72957187	101987502	1.02	0.101174939294895	1.13	0.0699995683306186	0.140802754373776	0.0618014129755543	0.0084	0.005	0.0774	0.0157	0.0476	0.0164	0.0167	0.025	0.005	0.0296	0.0409	0.1622	0.0077	0.0402	0.1115	0.018	0.0198	0.0067	0.0041	0.0126	0.0167	0.1247	0.0342	0.105	0.038	0.0057
6	rs9390757	101988513	1.02	0.101174939294895	1.13	0.0699995683306186	0.139378034313086	0.0618014129755543	0.0084	0.005	0.0774	0.0157	0.0476	0.0164	0.0168	0.025	0.005	0.0296	0.0409	0.1622	0.0077	0.0402	0.1115	0.018	0.0198	0.0067	0.0041	0.0126	0.0167	0.1247	0.0342	0.105	0.038	0.0057
6	rs9386282	101988966	1.02	0.101174939294895	1.13	0.0699995683306186	0.139409600552115	0.0596806478881288	0.0084	0.005	0.0774	0.0157	0.0475	0.0164	0.0168	0.025	0.005	0.0296	0.0409	0.1622	0.0077	0.0402	0.1115	0.018	0.0198	0.0067	0.0041	0.0126	0.0167	0.1247	0.0342	0.105	0.038	0.0057
6	rs12195049	101989025	1.03	0.0846525390220556	1.13	0.0699995683306186	0.140105141082139	0.0604061116483617	0.0084	0.005	0.0774	0.0157	0.0475	0.0164	0.0168	0.025	0.005	0.0296	0.0409	0.1622	0.0077	0.0402	0.1115	0.018	0.0198	0.0067	0.0041	0.0126	0.0168	0.1247	0.0342	0.1051	0.0379	0.0057
6	rs2749072	102001948	1.03	0.0846525390220556	1.13	0.0699995683306186	0.152479897422568	0.069398192197637	0.0084	0.0049	0.0774	0.0159	0.0472	0.0166	0.0169	0.025	0.005	0.0295	0.0411	0.1624	0.0077	0.04	0.1111	0.0177	0.0202	0.0067	0.0041	0.0126	0.0166	0.125	0.0342	0.1052	0.0378	0.0057
6	rs2518221	102006568	1.03	0.0846525390220556	1.13	0.0699995683306186	0.160938864811027	0.0794214207750481	0.0084	0.0049	0.0774	0.0159	0.0472	0.0165	0.0169	0.025	0.005	0.0295	0.0411	0.1624	0.0077	0.04	0.1111	0.0175	0.0202	0.0067	0.0041	0.0127	0.0166	0.125	0.0342	0.1051	0.0378	0.0057
6	rs78301643	102020404	1.03	0.0846525390220556	1.13	0.0699995683306186	0.181011795636426	0.0947108498544757	0.0088	0.005	0.0773	0.0159	0.0468	0.0175	0.0171	0.0268	0.0053	0.0299	0.0415	0.1612	0.008	0.0402	0.109	0.0176	0.0206	0.0068	0.0043	0.0127	0.0173	0.1236	0.0342	0.1033	0.038	0.006
6	rs627428	102021152	1.03	0.0846525390220556	1.13	0.0699995683306186	0.175141781476767	0.0892102255528843	0.0088	0.005	0.0773	0.0159	0.0468	0.0175	0.0171	0.0269	0.0053	0.0299	0.0415	0.1612	0.008	0.0402	0.1089	0.0176	0.0206	0.0068	0.0043	0.0127	0.0173	0.1236	0.0342	0.1033	0.0379	0.006
6	rs7741281	102026011	1.03	0.0846525390220556	1.13	0.0699995683306186	0.176698598661431	0.0984766776535603	0.0088	0.0051	0.0774	0.0159	0.0468	0.0177	0.0172	0.027	0.0053	0.0298	0.0414	0.1612	0.008	0.0401	0.1089	0.0176	0.0207	0.0068	0.0043	0.0128	0.0174	0.1234	0.0342	0.103	0.0379	0.006
6	rs73506660	102031331	1.03	0.0846525390220556	1.13	0.0699995683306186	0.161937527330184	0.105680824592601	0.0089	0.0054	0.0776	0.0159	0.0469	0.0178	0.0172	0.0272	0.0054	0.0299	0.0415	0.1611	0.0081	0.0401	0.1089	0.0176	0.0207	0.007	0.0044	0.0129	0.0175	0.1219	0.0341	0.1024	0.038	0.0063
6	rs9485516	102034919	1.03	0.0846525390220556	1.13	0.0699995683306186	0.167935142502538	0.0956668466215838	0.0089	0.0053	0.0776	0.0159	0.0469	0.0178	0.0172	0.0272	0.0054	0.0299	0.0415	0.1611	0.0082	0.0401	0.1089	0.0177	0.0207	0.0071	0.0044	0.0129	0.0175	0.1218	0.0341	0.1023	0.038	0.0063
6	rs77288232	102036061	1.03	0.0846525390220556	1.13	0.0699995683306186	0.167582951220631	0.0979927276923974	0.0089	0.0053	0.0776	0.0159	0.0469	0.0178	0.0172	0.0272	0.0054	0.0299	0.0414	0.1611	0.0082	0.04	0.1089	0.0177	0.0207	0.0071	0.0044	0.013	0.0175	0.1218	0.0341	0.1023	0.038	0.0063
6	rs666395	102038214	1.03	0.0846525390220556	1.12	0.083651866997597	0.167477377940578	0.111974809232771	0.0089	0.0054	0.0776	0.0158	0.0473	0.0181	0.0174	0.0272	0.0054	0.0302	0.0415	0.1612	0.0082	0.0402	0.1084	0.0175	0.0207	0.0069	0.0044	0.0133	0.018	0.1212	0.0342	0.1013	0.0379	0.0063
6	rs17829435	102053630	1.03	0.0846525390220556	1.12	0.083651866997597	0.165374063151374	0.110282765224137	0.009	0.0054	0.0776	0.0159	0.0474	0.0184	0.0176	0.0274	0.0053	0.0304	0.0416	0.161	0.0082	0.0403	0.1081	0.0175	0.0207	0.0067	0.0044	0.0133	0.0181	0.1209	0.0342	0.1009	0.0379	0.0063
6	rs596621	102055493	1.03	0.0846525390220556	1.12	0.083651866997597	0.166038433187222	0.108852299542982	0.009	0.0054	0.0775	0.0159	0.0474	0.0184	0.0176	0.0274	0.0053	0.0304	0.0416	0.161	0.0082	0.0403	0.1081	0.0176	0.0207	0.0067	0.0044	0.0133	0.0181	0.1209	0.0342	0.1009	0.0379	0.0063
6	rs9390763	102060871	1.03	0.0846525390220556	1.12	0.083651866997597	0.132966580690285	0.0938378485077095	0.009	0.0056	0.078	0.0161	0.048	0.0191	0.0178	0.0284	0.0053	0.0312	0.0412	0.1608	0.0082	0.0405	0.1064	0.0176	0.0208	0.0063	0.0043	0.0135	0.0186	0.1204	0.0341	0.0993	0.0377	0.0061
6	rs1337421	102064344	1.03	0.0846525390220556	1.12	0.083651866997597	0.127841967457293	0.0886673725206129	0.009	0.0056	0.078	0.0161	0.048	0.0192	0.0179	0.0284	0.0053	0.0312	0.0412	0.1607	0.0082	0.0405	0.1063	0.0176	0.0208	0.0063	0.0043	0.0135	0.0186	0.1204	0.0341	0.0994	0.0377	0.0061
6	rs78753556	102073723	1.03	0.0846525390220556	1.12	0.083651866997597	0.131163682041697	0.129604341022581	0.009	0.0056	0.078	0.0162	0.0479	0.0192	0.0179	0.0282	0.0053	0.0313	0.0412	0.1604	0.0082	0.0408	0.1063	0.0176	0.0208	0.0062	0.0043	0.0135	0.0186	0.1205	0.034	0.0994	0.0377	0.0061
6	rs17054628	102075943	1.03	0.0846525390220556	1.12	0.083651866997597	0.124277003201083	0.127459408191654	0.0091	0.0056	0.0779	0.0163	0.0479	0.0192	0.0179	0.0282	0.0053	0.0313	0.0412	0.1601	0.0082	0.0409	0.1063	0.0177	0.0207	0.0063	0.0043	0.0135	0.0186	0.1205	0.034	0.0995	0.0377	0.0061
6	rs80170346	102077171	1.03	0.0846525390220556	1.12	0.083651866997597	0.124394849488363	0.13484240717599	0.0091	0.0056	0.078	0.0163	0.0479	0.0192	0.0179	0.0282	0.0053	0.0313	0.0412	0.1601	0.0082	0.0409	0.1063	0.0176	0.0207	0.0063	0.0043	0.0135	0.0186	0.1205	0.034	0.0995	0.0377	0.0061
6	rs4112793	102078690	1.03	0.0846525390220556	1.12	0.083651866997597	0.120860031139756	0.135388633198017	0.0091	0.0056	0.078	0.0163	0.0479	0.0192	0.0179	0.0282	0.0053	0.0314	0.0413	0.1601	0.0081	0.041	0.1064	0.0176	0.0207	0.0062	0.0043	0.0135	0.0187	0.1205	0.0339	0.0994	0.0378	0.0061
6	rs62421390	102093008	1.04	0.0702833737600549	1.12	0.083651866997597	0.117472579980159	0.138958796567564	0.0091	0.0057	0.078	0.0164	0.0477	0.0193	0.0179	0.0276	0.0053	0.0315	0.0413	0.1591	0.008	0.0421	0.1063	0.0176	0.0207	0.0061	0.0042	0.0136	0.0186	0.1206	0.0339	0.0997	0.0378	0.0061
6	rs2518291	102094128	1.04	0.0702833737600549	1.12	0.083651866997597	0.110407697245881	0.142469961976645	0.0091	0.0057	0.0781	0.0165	0.0476	0.0193	0.0179	0.0276	0.0052	0.0316	0.0413	0.1586	0.008	0.042	0.1062	0.0176	0.0207	0.0061	0.0043	0.0136	0.0185	0.1207	0.0338	0.1	0.0379	0.0061
6	rs1337420	102096323	1.04	0.0702833737600549	1.12	0.083651866997597	0.101752271096374	0.113847400842463	0.0089	0.0057	0.078	0.0164	0.0471	0.0194	0.0182	0.0279	0.0049	0.0317	0.0414	0.1578	0.0075	0.0423	0.1057	0.0175	0.0208	0.0059	0.0042	0.0138	0.0185	0.122	0.0339	0.1	0.0384	0.0058
6	rs12193068	102102237	1.05	0.0578850268271129	1.12	0.083651866997597	0.0804541640066358	0.0987998293315967	0.0079	0.0058	0.079	0.0157	0.0443	0.02	0.0194	0.0288	0.0033	0.0324	0.0421	0.1541	0.0047	0.0427	0.1037	0.0166	0.0219	0.0047	0.004	0.0146	0.0183	0.129	0.0345	0.102	0.0401	0.0041
6	rs2786244	102103861	1.04	0.0702833737600549	1.12	0.083651866997597	0.0778998255536584	0.0952680550137495	0.0078	0.0058	0.079	0.0157	0.0443	0.02	0.0194	0.0288	0.0033	0.0324	0.0421	0.1541	0.0047	0.0427	0.1037	0.0166	0.0219	0.0047	0.0039	0.0146	0.0183	0.129	0.0345	0.102	0.0402	0.0041
6	rs17062280	102115820	1.04	0.0702833737600549	1.12	0.083651866997597	0.0620092276370414	0.102054029174501	0.0078	0.0058	0.0792	0.0156	0.0442	0.02	0.0195	0.0288	0.0033	0.0324	0.0421	0.1539	0.0047	0.0428	0.1037	0.0166	0.022	0.0047	0.004	0.0146	0.0183	0.129	0.0345	0.1021	0.0402	0.004
6	rs9485530	102119829	1.04	0.0702833737600549	1.12	0.083651866997597	0.0418746485675414	0.0750991219077738	0.0078	0.0058	0.0794	0.0155	0.0442	0.02	0.0195	0.0288	0.0033	0.0324	0.042	0.1539	0.0046	0.0428	0.1037	0.0166	0.022	0.0047	0.004	0.0146	0.0185	0.129	0.0345	0.1019	0.0403	0.004
6	rs12197028	102128843	1.04	0.0702833737600549	1.12	0.083651866997597	0.0418891967431829	0.068838382882819	0.0077	0.0058	0.0795	0.0155	0.0442	0.0202	0.0195	0.0288	0.0033	0.0324	0.042	0.1538	0.0046	0.0428	0.1036	0.0166	0.0221	0.0046	0.004	0.0146	0.0186	0.129	0.0345	0.1019	0.0403	0.004
6	rs34360565	102134216	1.04	0.0702833737600549	1.12	0.083651866997597	0.0452052094651867	0.0653142331235435	0.0077	0.0058	0.0796	0.0155	0.0442	0.0203	0.0195	0.0289	0.0033	0.0324	0.042	0.1537	0.0046	0.0428	0.1036	0.0166	0.0221	0.0046	0.004	0.0146	0.0186	0.1289	0.0344	0.1019	0.0403	0.0039
6	rs2065939	102138075	1.04	0.0702833737600549	1.12	0.083651866997597	0.0443675747175744	0.0664803359567681	0.0077	0.0058	0.0797	0.0154	0.0441	0.0203	0.0195	0.0289	0.0034	0.0323	0.042	0.1537	0.0046	0.0428	0.1035	0.0166	0.0221	0.0046	0.004	0.0146	0.0186	0.1289	0.0344	0.102	0.0403	0.0039
6	rs12192763	102142564	1.04	0.0702833737600549	1.12	0.083651866997597	0.0500951244488598	0.0722254091778441	0.0077	0.0058	0.0797	0.0154	0.0442	0.0203	0.0196	0.029	0.0033	0.0323	0.042	0.1537	0.0045	0.0428	0.1036	0.0165	0.0221	0.0045	0.004	0.0146	0.0186	0.129	0.0344	0.102	0.0403	0.0039
6	rs74874394	102154605	1.04	0.0702833737600549	1.12	0.083651866997597	0.0458365837842245	0.051085675261764	0.0077	0.0058	0.0795	0.0154	0.0442	0.0204	0.0195	0.0291	0.0033	0.0323	0.042	0.1537	0.0044	0.0429	0.1035	0.0165	0.0221	0.0045	0.004	0.0146	0.0187	0.1291	0.0344	0.1022	0.0403	0.0039
6	rs77102759	102155165	1.04	0.0702833737600549	1.12	0.083651866997597	0.0453893857093264	0.0479903574485718	0.0076	0.0058	0.0795	0.0154	0.0441	0.0204	0.0196	0.0291	0.0033	0.0323	0.042	0.1538	0.0045	0.0429	0.1035	0.0165	0.0221	0.0045	0.004	0.0146	0.0186	0.129	0.0344	0.1022	0.0404	0.0039
6	rs1856134	102157669	1.04	0.0702833737600549	1.12	0.083651866997597	0.0525159282475369	0.0508398538774905	0.0076	0.0058	0.0795	0.0154	0.0442	0.0204	0.0196	0.0291	0.0033	0.0323	0.042	0.1537	0.0044	0.0429	0.1035	0.0165	0.0221	0.0045	0.004	0.0146	0.0187	0.129	0.0344	0.1021	0.0404	0.0039
6	rs1222951	102158632	1.04	0.0702833737600549	1.12	0.083651866997597	0.0593760255294682	0.0482900699995543	0.0076	0.0058	0.0795	0.0155	0.0442	0.0204	0.0196	0.0292	0.0033	0.0323	0.0419	0.1536	0.0044	0.0429	0.1034	0.0165	0.0221	0.0045	0.004	0.0146	0.0186	0.129	0.0343	0.1022	0.0404	0.0039
6	rs7770500	102168372	1.04	0.0702833737600549	1.12	0.083651866997597	0.0333083619141414	0.0220049780229066	0.0076	0.0057	0.0801	0.0161	0.0446	0.0204	0.0195	0.0297	0.0033	0.0327	0.0418	0.1526	0.0044	0.043	0.1026	0.0165	0.0223	0.0045	0.0039	0.0143	0.0185	0.1292	0.0335	0.1022	0.0411	0.0038
6	rs75650418	102169116	1.04	0.0702833737600549	1.12	0.083651866997597	0.0296357842427676	0.0220886267442524	0.0076	0.0057	0.08	0.0165	0.0445	0.02	0.0197	0.0297	0.0033	0.0327	0.0415	0.1526	0.0043	0.0429	0.1028	0.0164	0.0225	0.0045	0.0038	0.0144	0.0184	0.1295	0.0335	0.1022	0.0412	0.0037
6	rs9377293	102171841	1.04	0.0702833737600549	1.12	0.083651866997597	0.0232992748068105	0.0149720453936491	0.0075	0.0057	0.0803	0.0169	0.0444	0.0196	0.0197	0.03	0.0032	0.033	0.0412	0.1524	0.0041	0.0428	0.1022	0.0168	0.0223	0.0044	0.0037	0.0143	0.0185	0.1302	0.0334	0.1023	0.0414	0.0035
6	rs9322604	102178732	1.04	0.0702833737600549	1.12	0.083651866997597	0.0173062368248339	0.0152501814833402	0.0073	0.0056	0.0804	0.0171	0.0441	0.0193	0.0197	0.0306	0.0032	0.0336	0.0414	0.1511	0.0038	0.043	0.1024	0.0165	0.0218	0.0042	0.0035	0.0144	0.0186	0.1317	0.0326	0.1023	0.0422	0.0033
6	rs9498686	102193835	1.05	0.0578850268271129	1.12	0.083651866997597	0.013601293509725	0.0161357336318064	0.0072	0.0057	0.0805	0.0168	0.044	0.0193	0.0197	0.0305	0.0032	0.0341	0.0414	0.1509	0.0036	0.0429	0.1026	0.0163	0.0217	0.0041	0.0034	0.0145	0.0186	0.1316	0.0325	0.1027	0.0428	0.0032
6	rs117281435	102198314	1.05	0.0578850268271129	1.13	0.0699995683306186	0.0204555474492907	0.0278026392690001	0.0072	0.0056	0.0807	0.0169	0.044	0.0192	0.0197	0.0305	0.0031	0.0342	0.0414	0.1507	0.0036	0.0428	0.1026	0.0163	0.0217	0.0041	0.0033	0.0145	0.0186	0.1314	0.0325	0.1027	0.043	0.0032
6	rs1325059	102198848	1.05	0.0578850268271129	1.13	0.0699995683306186	0.0107702755610601	0.0242729941931404	0.0071	0.0055	0.0809	0.017	0.044	0.019	0.0198	0.0305	0.0032	0.0345	0.0414	0.1505	0.0035	0.0429	0.1026	0.0163	0.0217	0.0041	0.0033	0.0146	0.0185	0.1311	0.0324	0.1028	0.0435	0.0031
6	rs1408766	102198914	1.05	0.0578850268271129	1.13	0.0699995683306186	0.00734957791054892	0.00997753407502322	0.0071	0.0055	0.081	0.017	0.044	0.019	0.0198	0.0305	0.0032	0.0345	0.0414	0.1504	0.0035	0.0429	0.1026	0.0163	0.0217	0.0041	0.0033	0.0146	0.0185	0.1311	0.0324	0.1028	0.0435	0.0031
6	rs76991699	102200278	1.05	0.0578850268271129	1.13	0.0699995683306186	0.00290719207737185	0.00703053085747853	0.007	0.0052	0.082	0.0171	0.0439	0.0179	0.0196	0.0299	0.0028	0.0353	0.0415	0.1498	0.0031	0.0432	0.1036	0.0159	0.0213	0.0036	0.0027	0.0147	0.018	0.1313	0.032	0.1043	0.0456	0.0027
6	rs6932088	102202324	1.03	0.0846525390220556	1.13	0.0699995683306186	0.00517158907781838	0.0172310061886586	0.0069	0.0049	0.083	0.0174	0.044	0.0166	0.0195	0.0297	0.0025	0.0367	0.0416	0.149	0.0027	0.0437	0.1042	0.0155	0.0209	0.0031	0.002	0.0146	0.0174	0.1317	0.0316	0.1049	0.048	0.0022
6	rs9377299	102202511	1.03	0.0846525390220556	1.13	0.0699995683306186	0.00440540775557603	0.0201233407353416	0.007	0.0051	0.083	0.0173	0.044	0.0165	0.0194	0.0297	0.0025	0.0369	0.0417	0.149	0.0026	0.0436	0.1044	0.0155	0.0208	0.003	0.0019	0.0146	0.0173	0.1318	0.0316	0.1051	0.0479	0.0022
6	rs77868771	102207341	1.03	0.0846525390220556	1.14	0.0581452072437857	0.00504833899113847	0.0223404879041468	0.0067	0.0052	0.0829	0.0175	0.0438	0.0164	0.0196	0.0297	0.0024	0.0371	0.0417	0.1488	0.0024	0.0436	0.1052	0.0154	0.021	0.0029	0.0017	0.0145	0.0171	0.1318	0.0314	0.1059	0.0478	0.002
6	rs9498692	102212718	1.03	0.0846525390220556	1.15	0.047929882429645	0.005033095419728	0.0260095022447337	0.0066	0.0052	0.083	0.0177	0.0438	0.0164	0.0196	0.0296	0.0023	0.0372	0.0415	0.1487	0.0024	0.0435	0.1056	0.0154	0.0211	0.0028	0.0016	0.0145	0.017	0.1319	0.0312	0.1063	0.0479	0.0019
6	rs75131812	102218285	1.03	0.0846525390220556	1.14	0.0581452072437857	0.00554231998526984	0.0271524720398265	0.0066	0.0051	0.083	0.0177	0.0437	0.0163	0.0197	0.0296	0.0023	0.0372	0.0415	0.1487	0.0023	0.0435	0.1057	0.0154	0.0212	0.0027	0.0015	0.0145	0.017	0.132	0.0312	0.1064	0.0479	0.0019
6	rs9498694	102220648	1.03	0.0846525390220556	1.14	0.0581452072437857	0.00554888826340583	0.0320036463383413	0.0066	0.0051	0.083	0.0177	0.0437	0.0163	0.0197	0.0296	0.0023	0.0373	0.0415	0.1487	0.0023	0.0435	0.1057	0.0154	0.0212	0.0027	0.0015	0.0145	0.017	0.132	0.0311	0.1064	0.0479	0.0019
6	rs9485542	102224286	1.03	0.0846525390220556	1.14	0.0581452072437857	0.00523094885666892	0.037596035498479	0.0066	0.0052	0.0831	0.0177	0.0436	0.0165	0.0196	0.0296	0.0023	0.0373	0.0415	0.1489	0.0023	0.0434	0.1058	0.0153	0.0212	0.0027	0.0015	0.0145	0.0169	0.132	0.0312	0.1063	0.0479	0.0019
6	rs62419279	102232874	1.03	0.0846525390220556	1.14	0.0581452072437857	0.00517781261838669	0.0344898318453624	0.0066	0.0052	0.0831	0.0177	0.0436	0.0165	0.0196	0.0296	0.0023	0.0373	0.0414	0.149	0.0023	0.0434	0.1058	0.0153	0.0212	0.0027	0.0015	0.0145	0.0169	0.132	0.0311	0.1065	0.048	0.0019
6	rs17062492	102252029	1.03	0.0846525390220556	1.14	0.0581452072437857	0.00519964102150778	0.0435938262259931	0.0066	0.0052	0.0831	0.0177	0.0435	0.0165	0.0196	0.0296	0.0023	0.0373	0.0414	0.1491	0.0022	0.0434	0.1059	0.0153	0.0212	0.0027	0.0015	0.0144	0.0168	0.1319	0.031	0.1065	0.048	0.0019
6	rs11756558	102253663	1.03	0.0846525390220556	1.14	0.0581452072437857	0.00520589086917363	0.0467405359611238	0.0066	0.0052	0.083	0.0176	0.0435	0.0165	0.0195	0.0296	0.0023	0.0374	0.0415	0.1492	0.0022	0.0434	0.1059	0.0152	0.0212	0.0027	0.0015	0.0144	0.0168	0.132	0.031	0.1067	0.0481	0.0018
6	rs2764232	102258852	1.03	0.0846525390220556	1.14	0.0581452072437857	0.00527818593717911	0.0557257961539152	0.0066	0.0052	0.0829	0.0176	0.0435	0.0165	0.0195	0.0296	0.0023	0.0374	0.0415	0.1491	0.0022	0.0434	0.1059	0.0152	0.0212	0.0027	0.0015	0.0144	0.0168	0.132	0.0309	0.1068	0.0482	0.0018
6	rs79640296	102260513	1.03	0.0846525390220556	1.14	0.0581452072437857	0.0065298688602736	0.0507171370080232	0.0066	0.0052	0.0829	0.0176	0.0433	0.0165	0.0195	0.0296	0.0025	0.0373	0.0415	0.1491	0.0022	0.0434	0.106	0.0152	0.0212	0.0027	0.0015	0.0144	0.0168	0.132	0.0309	0.1068	0.0482	0.0018
6	rs17062535	102264928	1.03	0.0846525390220556	1.14	0.0581452072437857	0.00532257317083678	0.0569451762326892	0.0063	0.005	0.0833	0.0176	0.0433	0.0165	0.0191	0.0297	0.0024	0.0373	0.0415	0.1493	0.002	0.0434	0.1069	0.0152	0.0211	0.0026	0.0014	0.0144	0.0168	0.132	0.0305	0.1073	0.0482	0.0017
6	rs34747916	102266322	1.03	0.0846525390220556	1.14	0.0581452072437857	0.00509736075913181	0.0579807906303322	0.0062	0.0049	0.0834	0.0176	0.0433	0.0165	0.0189	0.0297	0.0023	0.0373	0.0415	0.1494	0.002	0.0434	0.1072	0.0152	0.0211	0.0026	0.0013	0.0144	0.0168	0.1321	0.0305	0.1073	0.0482	0.0017
6	rs2518268	102269248	1.03	0.0846525390220556	1.14	0.0581452072437857	0.00499968607681771	0.0561737222140632	0.0062	0.0049	0.0834	0.0176	0.0433	0.0166	0.0189	0.0297	0.0023	0.0373	0.0415	0.1494	0.002	0.0434	0.1071	0.0152	0.0211	0.0026	0.0013	0.0144	0.0168	0.1321	0.0305	0.1073	0.0483	0.0017
6	rs1547384	102291342	1.03	0.0846525390220556	1.14	0.0581452072437857	0.00539934155156616	0.0549615158225344	0.0062	0.0049	0.0836	0.0176	0.0432	0.0165	0.0188	0.0294	0.0023	0.0374	0.0415	0.1492	0.002	0.0435	0.1072	0.0151	0.0211	0.0026	0.0013	0.0143	0.0166	0.1323	0.0307	0.1075	0.0483	0.0017
6	rs7761072	102305591	1.03	0.0846525390220556	1.14	0.0581452072437857	0.00561158926153088	0.05739727393325	0.0061	0.0049	0.0836	0.0176	0.0432	0.0165	0.0188	0.0294	0.0023	0.0374	0.0415	0.1492	0.002	0.0435	0.1072	0.0151	0.021	0.0026	0.0013	0.0142	0.0166	0.1323	0.0307	0.1075	0.0484	0.0017
6	rs11756068	102313863	1.03	0.0846525390220556	1.14	0.0581452072437857	0.0083716807357358	0.102956120694023	0.0061	0.0049	0.0838	0.0176	0.0432	0.0163	0.0189	0.0293	0.0023	0.0375	0.0417	0.1487	0.0021	0.0435	0.1072	0.015	0.0209	0.0026	0.0012	0.0141	0.0165	0.1321	0.0311	0.1075	0.0489	0.0017
6	rs2791842	102326725	1.03	0.0846525390220556	1.14	0.0581452072437857	0.00908862875037456	0.0873545293519021	0.0061	0.005	0.0838	0.0176	0.0432	0.0162	0.019	0.0294	0.0023	0.0375	0.0417	0.1486	0.0021	0.0435	0.1073	0.0149	0.021	0.0027	0.0012	0.0141	0.0165	0.1319	0.0312	0.1075	0.049	0.0017
6	rs2791844	102331479	1.03	0.0846525390220556	1.14	0.0581452072437857	0.0111408289423179	0.094949494324367	0.0062	0.005	0.0837	0.0176	0.0431	0.016	0.0189	0.0295	0.0023	0.0376	0.0417	0.1488	0.0021	0.0435	0.1073	0.0148	0.0209	0.0027	0.0012	0.0141	0.0164	0.1319	0.0312	0.1076	0.049	0.0017
6	rs1417182	102333341	1.03	0.0846525390220556	1.14	0.0581452072437857	0.0119518768704617	0.100665969971369	0.0062	0.005	0.0837	0.0176	0.0431	0.0159	0.0189	0.0295	0.0023	0.0376	0.0417	0.1487	0.0021	0.0435	0.1073	0.0148	0.0209	0.0027	0.0012	0.0141	0.0165	0.1319	0.0313	0.1075	0.049	0.0017
6	rs78858739	102344153	1.02	0.101174939294895	1.14	0.0581452072437857	0.0411804014206721	0.112654380909882	0.0065	0.0054	0.0829	0.018	0.0427	0.0145	0.0194	0.0313	0.0023	0.0383	0.0417	0.1488	0.0024	0.0426	0.1097	0.0143	0.0202	0.003	0.0013	0.0139	0.0156	0.1303	0.0314	0.1072	0.0492	0.002
6	rs62419321	102344613	1.02	0.101174939294895	1.14	0.0581452072437857	0.0413820683790985	0.105763820788378	0.0065	0.0054	0.0829	0.018	0.0427	0.0145	0.0194	0.0313	0.0023	0.0383	0.0417	0.1488	0.0024	0.0426	0.1098	0.0143	0.0202	0.003	0.0013	0.0139	0.0156	0.1303	0.0314	0.1072	0.0492	0.002
6	rs1475922	102350747	1.02	0.101174939294895	1.14	0.0581452072437857	0.0479258796533764	0.121367439556563	0.0065	0.0055	0.0829	0.018	0.0427	0.0145	0.0194	0.0314	0.0023	0.0383	0.0417	0.1489	0.0024	0.0426	0.1098	0.0143	0.0202	0.003	0.0013	0.0139	0.0155	0.1302	0.0314	0.1072	0.0492	0.002
6	rs17062661	102354341	1.02	0.101174939294895	1.14	0.0581452072437857	0.0651088091033886	0.181788734373627	0.0065	0.0054	0.083	0.0181	0.0427	0.0145	0.0194	0.0314	0.0023	0.0383	0.0416	0.1488	0.0024	0.0426	0.11	0.0142	0.0203	0.003	0.0013	0.0139	0.0155	0.1302	0.0314	0.1073	0.0493	0.002
6	rs10457942	102354614	1.02	0.101174939294895	1.14	0.0581452072437857	0.0643682513106772	0.168013964739432	0.0064	0.0054	0.083	0.0181	0.0427	0.0145	0.0194	0.0314	0.0023	0.0383	0.0416	0.1488	0.0024	0.0426	0.11	0.0142	0.0203	0.003	0.0013	0.0139	0.0155	0.1302	0.0314	0.1073	0.0493	0.002
6	rs77218929	102359277	1.02	0.101174939294895	1.14	0.0581452072437857	0.0677045789690178	0.1696904163356	0.0064	0.0055	0.0835	0.0181	0.0425	0.0144	0.0197	0.0315	0.0022	0.0383	0.0415	0.1484	0.0024	0.0424	0.1104	0.0141	0.0202	0.003	0.0012	0.0139	0.0155	0.13	0.0312	0.1076	0.0491	0.002
6	rs2791774	102360768	1.02	0.101174939294895	1.15	0.047929882429645	0.062636446215624	0.164580858810211	0.0064	0.0056	0.0836	0.0181	0.0424	0.0144	0.0198	0.0313	0.0022	0.0383	0.0415	0.1484	0.0025	0.0424	0.1104	0.0144	0.0202	0.003	0.0012	0.0138	0.0153	0.1299	0.0312	0.1076	0.049	0.002
6	rs76685009	102362362	1.02	0.101174939294895	1.15	0.047929882429645	0.0596525662619586	0.168604988694513	0.0064	0.0057	0.0837	0.0181	0.0424	0.0145	0.02	0.0312	0.0022	0.0383	0.0414	0.1483	0.0025	0.0424	0.1104	0.0146	0.0201	0.0031	0.0012	0.0137	0.0151	0.1299	0.0311	0.1077	0.049	0.002
6	rs2791786	102364897	1.02	0.101174939294895	1.15	0.047929882429645	0.0606738443083157	0.159816591465539	0.0064	0.0058	0.0838	0.0181	0.0424	0.0145	0.02	0.0313	0.0022	0.0384	0.0414	0.1483	0.0025	0.0424	0.1104	0.0146	0.0201	0.0031	0.0012	0.0137	0.0151	0.1299	0.0311	0.1077	0.049	0.002
6	rs75627854	102367352	1.02	0.101174939294895	1.15	0.047929882429645	0.0612733301335838	0.152811369324304	0.0064	0.0058	0.0839	0.0182	0.0424	0.0144	0.02	0.0313	0.0022	0.0384	0.0413	0.1483	0.0025	0.0424	0.1104	0.0146	0.0201	0.0031	0.0012	0.0137	0.0151	0.1299	0.0311	0.1077	0.0489	0.002
6	rs2243355	102376517	1.02	0.101174939294895	1.15	0.047929882429645	0.0700793513862528	0.186462995942521	0.0064	0.006	0.084	0.0182	0.0423	0.0144	0.02	0.0315	0.0022	0.0385	0.0413	0.1482	0.0025	0.0423	0.1104	0.0146	0.0201	0.0031	0.0012	0.0137	0.0151	0.1298	0.0311	0.1078	0.0488	0.002
6	rs1340277	102383610	1.02	0.101174939294895	1.15	0.047929882429645	0.0622368254796216	0.131582166510464	0.0064	0.0062	0.084	0.0182	0.0423	0.0144	0.02	0.0315	0.0022	0.0385	0.0413	0.1481	0.0025	0.0422	0.1103	0.0146	0.02	0.0031	0.0012	0.0137	0.0151	0.1297	0.0312	0.1079	0.0488	0.0021
6	rs80267066	102398827	1.02	0.101174939294895	1.15	0.047929882429645	0.057140411546306	0.11814704359979	0.0064	0.0063	0.0841	0.0183	0.0423	0.0144	0.02	0.0315	0.0022	0.0385	0.0413	0.1477	0.0026	0.0422	0.1104	0.0145	0.0199	0.0032	0.0013	0.0136	0.0151	0.1293	0.0311	0.1081	0.0488	0.0022
6	rs13217718	102399129	1.02	0.101174939294895	1.15	0.047929882429645	0.0589170150597088	0.128083639446041	0.0064	0.0063	0.0841	0.0183	0.0423	0.0144	0.02	0.0315	0.0022	0.0385	0.0413	0.1477	0.0026	0.0422	0.1104	0.0145	0.0199	0.0032	0.0013	0.0136	0.0151	0.1293	0.0311	0.1081	0.0488	0.0022
6	rs79758429	102409988	1.01	0.120031835070186	1.14	0.0581452072437857	0.0689969795333684	0.122770114142008	0.0063	0.0065	0.0847	0.0189	0.0424	0.0144	0.0203	0.0316	0.0022	0.0386	0.0416	0.1464	0.0026	0.0421	0.1106	0.0145	0.0195	0.0035	0.0014	0.0134	0.0148	0.1284	0.0308	0.109	0.0487	0.0022
6	rs2852604	102424966	1.01	0.120031835070186	1.14	0.0581452072437857	0.0852791551054111	0.127548514627829	0.0062	0.0065	0.0849	0.0192	0.0423	0.0144	0.0204	0.0316	0.0022	0.0387	0.0416	0.1461	0.0027	0.042	0.1106	0.0146	0.0193	0.0037	0.0014	0.0133	0.0148	0.128	0.0307	0.1093	0.0486	0.0023
6	rs1361448	102428797	1.01	0.120031835070186	1.14	0.0581452072437857	0.0882940304218723	0.14648136960889	0.0062	0.0066	0.085	0.0192	0.0424	0.0144	0.0204	0.0316	0.0022	0.0387	0.0416	0.146	0.0027	0.042	0.1106	0.0146	0.0193	0.0037	0.0014	0.0134	0.0148	0.128	0.0307	0.1093	0.0486	0.0023
6	rs966953	102429203	1.01	0.120031835070186	1.14	0.0581452072437857	0.089153983888124	0.15433717567609	0.0062	0.0066	0.085	0.0192	0.0424	0.0144	0.0204	0.0316	0.0022	0.0387	0.0416	0.146	0.0027	0.042	0.1106	0.0146	0.0192	0.0037	0.0014	0.0134	0.0148	0.128	0.0307	0.1093	0.0486	0.0023
6	rs112789860	102436293	1.01	0.120031835070186	1.14	0.0581452072437857	0.0889863565364638	0.133661706529128	0.0062	0.0066	0.085	0.0192	0.0424	0.0143	0.0204	0.0319	0.0022	0.0387	0.0416	0.146	0.0027	0.0421	0.1105	0.0145	0.0192	0.0037	0.0014	0.0134	0.0148	0.1279	0.0308	0.1092	0.0485	0.0023
6	rs7745267	102445951	1.01	0.120031835070186	1.14	0.0581452072437857	0.0938794582927685	0.152335667449292	0.0063	0.0065	0.0849	0.0191	0.0425	0.0143	0.0204	0.0323	0.0022	0.0388	0.0417	0.1459	0.0027	0.0422	0.1105	0.0145	0.019	0.0037	0.0015	0.0133	0.0149	0.1278	0.0307	0.109	0.0485	0.0023
6	rs13210850	102473155	1.01	0.120031835070186	1.15	0.047929882429645	0.103348357489972	0.161075760449301	0.0062	0.0065	0.0847	0.0191	0.0427	0.0143	0.0204	0.0325	0.0021	0.0392	0.0419	0.146	0.0027	0.0422	0.1103	0.0145	0.0191	0.0036	0.0014	0.0133	0.0149	0.1273	0.0308	0.1089	0.0485	0.0023
6	rs117342629	102475894	1.01	0.120031835070186	1.15	0.047929882429645	0.0990923421511943	0.149398206452259	0.0062	0.0065	0.0847	0.0191	0.0427	0.0143	0.0204	0.0324	0.0021	0.0393	0.0419	0.1459	0.0027	0.0422	0.1103	0.0145	0.0191	0.0036	0.0014	0.0133	0.0149	0.1273	0.0308	0.1088	0.0485	0.0024
6	rs1335026	102480523	1.01	0.120031835070186	1.15	0.047929882429645	0.11461987737875	0.142469961976645	0.0061	0.0065	0.0847	0.0191	0.0425	0.0143	0.0205	0.0323	0.0021	0.0394	0.0422	0.1456	0.0027	0.042	0.1103	0.0144	0.0192	0.0036	0.0014	0.0134	0.0149	0.127	0.0312	0.1087	0.0486	0.0025
6	rs117663092	102483188	1.01	0.120031835070186	1.14	0.0581452072437857	0.116592419210868	0.145357852045729	0.0061	0.0065	0.0847	0.0191	0.0425	0.0143	0.0205	0.0323	0.0021	0.0395	0.0422	0.1456	0.0027	0.042	0.1103	0.0144	0.0192	0.0036	0.0014	0.0134	0.0149	0.127	0.0313	0.1087	0.0486	0.0025
6	rs3213607	102483356	1.01	0.120031835070186	1.14	0.0581452072437857	0.117301909539417	0.149492642432716	0.0061	0.0065	0.0847	0.0191	0.0425	0.0143	0.0205	0.0323	0.0021	0.0395	0.0422	0.1456	0.0027	0.042	0.1103	0.0144	0.0192	0.0036	0.0014	0.0134	0.0149	0.127	0.0313	0.1087	0.0486	0.0025
6	rs1335032	102489159	1.01	0.120031835070186	1.14	0.0581452072437857	0.119331262109386	0.130681780387496	0.0061	0.0065	0.0849	0.0192	0.0425	0.0143	0.0205	0.0323	0.0021	0.0395	0.0424	0.1454	0.0027	0.042	0.1103	0.0144	0.0192	0.0036	0.0014	0.0133	0.0149	0.1266	0.0314	0.1086	0.0486	0.0025
6	rs2782921	102493103	1.01	0.120031835070186	1.15	0.047929882429645	0.12838199431809	0.123121727008339	0.0061	0.0066	0.0851	0.019	0.0428	0.0142	0.0203	0.0324	0.0022	0.0396	0.0424	0.1453	0.0028	0.0423	0.1105	0.014	0.0189	0.0037	0.0014	0.0133	0.015	0.1264	0.0316	0.108	0.0484	0.0028
6	rs72952223	102501277	1.01	0.120031835070186	1.14	0.0581452072437857	0.126140976784545	0.102054029174501	0.0061	0.0067	0.0852	0.019	0.043	0.0142	0.0201	0.0325	0.0022	0.0396	0.0426	0.145	0.0028	0.0424	0.1108	0.014	0.0197	0.0036	0.0014	0.0134	0.0152	0.1257	0.032	0.1071	0.0483	0.0028
6	rs2782892	102502309	1.01	0.120031835070186	1.14	0.0581452072437857	0.139378034313086	0.103367180811533	0.0061	0.0067	0.0853	0.019	0.043	0.0142	0.0201	0.0325	0.0022	0.0396	0.0424	0.1449	0.0028	0.0424	0.1108	0.0139	0.0198	0.0036	0.0014	0.0134	0.0152	0.1257	0.032	0.107	0.0483	0.0028
6	rs2227283	102503317	1.01	0.120031835070186	1.14	0.0581452072437857	0.132047996824956	0.101890344209039	0.0061	0.0067	0.0854	0.0189	0.043	0.0141	0.0201	0.0325	0.0022	0.0396	0.0424	0.1449	0.0028	0.0424	0.1108	0.0139	0.0198	0.0036	0.0014	0.0134	0.0152	0.1256	0.032	0.1071	0.0483	0.0028
6	rs17788820	102512642	1.01	0.120031835070186	1.14	0.0581452072437857	0.12457174630929	0.104604167606527	0.0061	0.0067	0.0855	0.0189	0.0431	0.0141	0.02	0.0325	0.0023	0.0396	0.0426	0.1449	0.0028	0.0424	0.1107	0.0139	0.0198	0.0035	0.0014	0.0134	0.0153	0.1254	0.0319	0.107	0.0485	0.0028
6	rs2235076	102516260	1.01	0.120031835070186	1.14	0.0581452072437857	0.123542002842402	0.104026197581515	0.0061	0.0067	0.0855	0.0189	0.0431	0.014	0.02	0.0325	0.0023	0.0397	0.0427	0.145	0.0028	0.0424	0.1106	0.0138	0.0198	0.0034	0.0014	0.0134	0.0153	0.1253	0.0319	0.1071	0.0485	0.0028
6	rs28383484	102517983	1.01	0.120031835070186	1.14	0.0581452072437857	0.121178813315778	0.106761735439972	0.0061	0.0067	0.0855	0.0188	0.0431	0.014	0.0199	0.0325	0.0023	0.0397	0.0428	0.1451	0.0028	0.0424	0.1105	0.0138	0.0198	0.0034	0.0014	0.0134	0.0154	0.1252	0.0319	0.1072	0.0486	0.0028
6	rs117139036	102523015	1.01	0.120031835070186	1.14	0.0581452072437857	0.123688790681124	0.110620385079525	0.0061	0.0067	0.0855	0.0188	0.0429	0.014	0.0199	0.0325	0.0023	0.0398	0.0428	0.1452	0.0028	0.0424	0.1104	0.0138	0.0197	0.0033	0.0014	0.0134	0.0154	0.1252	0.0319	0.1072	0.0487	0.0028
6	rs117124831	102525737	1.01	0.120031835070186	1.14	0.0581452072437857	0.125843981931913	0.117973900030531	0.0061	0.0067	0.0855	0.0188	0.0429	0.014	0.0199	0.0325	0.0023	0.0398	0.0428	0.1452	0.0028	0.0424	0.1104	0.0138	0.0197	0.0033	0.0014	0.0134	0.0154	0.1251	0.032	0.1072	0.0487	0.0029
6	rs75104629	102526045	1.01	0.120031835070186	1.14	0.0581452072437857	0.125340066094402	0.114702484957293	0.0061	0.0067	0.0855	0.0188	0.0429	0.014	0.0199	0.0325	0.0023	0.0398	0.0428	0.1453	0.0028	0.0424	0.1104	0.0138	0.0197	0.0033	0.0014	0.0134	0.0154	0.1251	0.032	0.1072	0.0487	0.0029
6	rs72952251	102526577	1.01	0.120031835070186	1.14	0.0581452072437857	0.126111258170367	0.119970831647177	0.0061	0.0067	0.0856	0.0188	0.0429	0.014	0.0199	0.0325	0.0023	0.0398	0.0429	0.1453	0.0028	0.0424	0.1104	0.0138	0.0197	0.0033	0.0014	0.0134	0.0154	0.1251	0.032	0.1072	0.0487	0.0029
6	rs11752079	102534833	1.01	0.120031835070186	1.14	0.0581452072437857	0.121847014532726	0.112909624649044	0.0061	0.0066	0.0856	0.0187	0.0429	0.0139	0.0198	0.0325	0.0023	0.0398	0.0429	0.1453	0.0028	0.0424	0.1104	0.0138	0.0197	0.0033	0.0014	0.0134	0.0155	0.125	0.032	0.1073	0.0488	0.0029
6	rs74438669	102534862	1.01	0.120031835070186	1.14	0.0581452072437857	0.122488261668754	0.112569348639354	0.0061	0.0066	0.0856	0.0187	0.0428	0.0139	0.0198	0.0325	0.0023	0.0398	0.0429	0.1453	0.0028	0.0425	0.1104	0.0138	0.0197	0.0033	0.0014	0.0134	0.0155	0.125	0.032	0.1073	0.0488	0.0029
6	rs13190906	102571444	1.01	0.120031835070186	1.14	0.0581452072437857	0.138338749850533	0.102135909969483	0.0061	0.0067	0.0858	0.0188	0.0426	0.0138	0.0197	0.0324	0.0023	0.0399	0.0429	0.1454	0.0029	0.0425	0.1107	0.0133	0.0198	0.0032	0.0014	0.0134	0.0156	0.1247	0.0319	0.1075	0.0489	0.003
6	rs75044414	102576087	1.02	0.101174939294895	1.14	0.0581452072437857	0.145679308054391	0.104273747164463	0.0061	0.0067	0.0859	0.0188	0.0426	0.0137	0.0196	0.0323	0.0023	0.0399	0.0429	0.1454	0.0029	0.0425	0.1107	0.0132	0.0198	0.0032	0.0014	0.0133	0.0156	0.1247	0.0319	0.1076	0.049	0.003
6	rs113321287	102587553	1.02	0.101174939294895	1.15	0.047929882429645	0.131712144834719	0.086969890460622	0.0061	0.0067	0.086	0.0187	0.0425	0.0137	0.0195	0.0323	0.0025	0.0399	0.043	0.1451	0.003	0.0425	0.1107	0.0133	0.0198	0.0032	0.0014	0.0133	0.0155	0.1246	0.0318	0.1077	0.0491	0.0031
6	rs1232240	102595335	1.02	0.101174939294895	1.15	0.047929882429645	0.131773170442771	0.0895210201122447	0.0061	0.0067	0.0861	0.0187	0.0424	0.0136	0.0195	0.0322	0.0025	0.04	0.0431	0.1449	0.003	0.0426	0.1107	0.0133	0.0197	0.0033	0.0015	0.0133	0.0155	0.1244	0.0317	0.1077	0.0493	0.0031
6	rs75672395	102596256	1.02	0.101174939294895	1.15	0.047929882429645	0.110188693528692	0.0715852094895178	0.0062	0.0067	0.0864	0.0186	0.0418	0.0134	0.0193	0.0321	0.0026	0.0402	0.0431	0.1443	0.0031	0.0425	0.1107	0.0133	0.0197	0.0033	0.0017	0.0132	0.0155	0.124	0.0316	0.1083	0.0499	0.0032
6	rs75768936	102598204	1.02	0.101174939294895	1.15	0.047929882429645	0.0719216828771429	0.0533212210170156	0.0066	0.0068	0.0872	0.0184	0.0413	0.0129	0.0187	0.032	0.0029	0.0403	0.0434	0.1426	0.0035	0.0423	0.1107	0.0132	0.0196	0.0035	0.0022	0.0132	0.0156	0.1229	0.0315	0.11	0.0498	0.0035
6	rs9498928	102610608	1.02	0.101174939294895	1.15	0.047929882429645	0.0577707657989675	0.0337707680328617	0.007	0.007	0.0879	0.0183	0.0409	0.0126	0.0183	0.032	0.0031	0.0404	0.0436	0.1412	0.0037	0.0421	0.1106	0.0131	0.0194	0.0036	0.0026	0.0132	0.0157	0.1221	0.0313	0.1115	0.0498	0.0038
6	rs9485620	102617743	1.03	0.0846525390220556	1.15	0.047929882429645	0.0530605507058567	0.0292679414373405	0.0071	0.007	0.0881	0.0183	0.0409	0.0126	0.0183	0.032	0.0031	0.0405	0.0435	0.1411	0.0038	0.0416	0.1108	0.0131	0.0194	0.0036	0.0026	0.0131	0.0157	0.1218	0.0313	0.1119	0.0499	0.0037
6	rs62421304	102623826	1.03	0.0846525390220556	1.15	0.047929882429645	0.0510043219074577	0.0286965491729155	0.0071	0.0071	0.0881	0.0183	0.0409	0.0126	0.0183	0.032	0.0031	0.0405	0.0435	0.141	0.0038	0.0414	0.1107	0.0131	0.0194	0.0037	0.0026	0.0132	0.0157	0.1216	0.0313	0.1121	0.05	0.0037
6	rs62421305	102624349	1.03	0.0846525390220556	1.16	0.0391967480014609	0.0509710671128412	0.0282714654507171	0.0071	0.0071	0.0882	0.0183	0.0409	0.0126	0.0183	0.032	0.0031	0.0405	0.0435	0.141	0.0038	0.0414	0.1107	0.0131	0.0194	0.0037	0.0026	0.0132	0.0157	0.1216	0.0313	0.1121	0.05	0.0037
6	rs7750307	102635841	1.03	0.0846525390220556	1.16	0.0391967480014609	0.0755490683229485	0.032353566009896	0.0076	0.0074	0.0882	0.0187	0.0408	0.0125	0.0181	0.033	0.0033	0.0404	0.0441	0.1384	0.0041	0.0416	0.1107	0.0125	0.0194	0.004	0.0031	0.0138	0.0156	0.1198	0.0324	0.1119	0.0493	0.0041
6	rs9498967	102637539	1.04	0.0702833737600549	1.16	0.0391967480014609	0.147598884956736	0.0216304487048716	0.0081	0.0075	0.0909	0.0196	0.0399	0.0122	0.0179	0.0328	0.003	0.0381	0.0465	0.1376	0.0047	0.0413	0.1125	0.0121	0.0192	0.0038	0.0036	0.0133	0.0142	0.1165	0.0327	0.1148	0.0476	0.0041
6	rs12191737	102652504	1.03	0.0846525390220556	1.16	0.0391967480014609	0.243936952024686	0.022466932682521	0.0081	0.0077	0.0913	0.02	0.0397	0.0119	0.0176	0.0324	0.0028	0.0375	0.0468	0.1379	0.005	0.0405	0.1141	0.0118	0.0189	0.0037	0.004	0.0136	0.0138	0.1156	0.0328	0.1158	0.0472	0.0041
6	rs77376788	102655666	1.03	0.0846525390220556	1.15	0.047929882429645	0.243893407952992	0.0223825980978101	0.0081	0.0077	0.0913	0.02	0.0397	0.0118	0.0176	0.0324	0.0028	0.0375	0.0468	0.1379	0.005	0.0405	0.1142	0.0118	0.0189	0.0037	0.004	0.0136	0.0138	0.1156	0.0327	0.1158	0.0472	0.0041
6	rs9322636	102656574	1.03	0.0846525390220556	1.14	0.0581452072437857	0.244198306248726	0.0223404879041468	0.0081	0.0077	0.0913	0.02	0.0397	0.0118	0.0176	0.0324	0.0028	0.0375	0.0468	0.1379	0.005	0.0405	0.1142	0.0118	0.0189	0.0037	0.004	0.0136	0.0138	0.1156	0.0327	0.1158	0.0472	0.0041
6	rs9373632	102663669	1.03	0.0846525390220556	1.14	0.0581452072437857	0.255135479688565	0.0228908869856436	0.0081	0.0077	0.0914	0.0201	0.0397	0.0118	0.0175	0.0323	0.0028	0.0374	0.0468	0.1379	0.005	0.0405	0.1143	0.0118	0.0188	0.0037	0.004	0.0136	0.0138	0.1156	0.0327	0.1159	0.0471	0.0041
6	rs1232226	102669512	1.03	0.0846525390220556	1.14	0.0581452072437857	0.261199423439713	0.0224247463605548	0.0081	0.0077	0.0914	0.0201	0.0397	0.0118	0.0175	0.0323	0.0028	0.0374	0.0468	0.138	0.005	0.0404	0.1143	0.0118	0.0188	0.0037	0.004	0.0136	0.0138	0.1155	0.0328	0.1159	0.0471	0.0041
6	rs17063067	102699643	1.03	0.0846525390220556	1.14	0.0581452072437857	0.31944483212508	0.0212590172651555	0.0079	0.0077	0.0918	0.02	0.0395	0.0116	0.0177	0.0323	0.0027	0.0373	0.0468	0.1379	0.005	0.0408	0.115	0.0115	0.0189	0.0036	0.004	0.0131	0.0132	0.1155	0.033	0.1167	0.0469	0.004
6	rs12173739	102728121	1.03	0.0846525390220556	1.14	0.0581452072437857	0.346339021397169	0.0196063367487112	0.0077	0.0077	0.0922	0.0198	0.0393	0.0117	0.0175	0.0324	0.0026	0.0369	0.0467	0.1378	0.0049	0.0403	0.116	0.0114	0.019	0.0036	0.004	0.0131	0.0131	0.1152	0.0332	0.1179	0.0466	0.0039
6	rs72955723	102731708	1.03	0.0846525390220556	1.14	0.0581452072437857	0.343039492507456	0.0194092304747214	0.0077	0.0077	0.0922	0.0198	0.0393	0.0117	0.0175	0.0324	0.0026	0.0369	0.0467	0.1377	0.005	0.0403	0.1159	0.0114	0.019	0.0036	0.004	0.0131	0.0131	0.1152	0.0332	0.118	0.0466	0.0039
6	rs1361417	102738413	1.03	0.0846525390220556	1.13	0.0699995683306186	0.350446775429116	0.019056882455571	0.0078	0.0077	0.0921	0.0198	0.0392	0.0117	0.0175	0.0323	0.0026	0.0369	0.0467	0.1377	0.005	0.0403	0.1159	0.0115	0.0191	0.0036	0.0041	0.013	0.0131	0.1152	0.0332	0.1183	0.0466	0.0039
6	rs76565607	102740179	1.03	0.0846525390220556	1.13	0.0699995683306186	0.340172321655829	0.019056882455571	0.0078	0.0077	0.0921	0.0198	0.0392	0.0117	0.0175	0.0323	0.0025	0.0368	0.0467	0.1376	0.005	0.0404	0.1159	0.0115	0.0191	0.0036	0.004	0.013	0.0131	0.1152	0.0332	0.1183	0.0466	0.0039
6	rs9377351	102749086	1.03	0.0846525390220556	1.13	0.0699995683306186	0.337369423048941	0.0193699254919187	0.0078	0.0077	0.0921	0.0197	0.0393	0.0117	0.0175	0.0325	0.0025	0.0367	0.0467	0.1371	0.005	0.0407	0.1163	0.0115	0.0191	0.0036	0.004	0.0131	0.0131	0.115	0.0332	0.1185	0.0465	0.0038
6	rs55662410	102766587	1.03	0.0846525390220556	1.12	0.083651866997597	0.326431144657341	0.0194092304747214	0.0078	0.0077	0.0922	0.0198	0.0393	0.0118	0.0176	0.0325	0.0024	0.0366	0.0468	0.137	0.005	0.0409	0.1163	0.0115	0.019	0.0036	0.0039	0.0131	0.0132	0.1147	0.0332	0.1186	0.0467	0.0038
6	rs9499039	102768254	1.03	0.0846525390220556	1.12	0.083651866997597	0.339444488444657	0.020083339328923	0.0078	0.0077	0.0922	0.0198	0.0393	0.0118	0.0175	0.0325	0.0024	0.0366	0.0468	0.137	0.005	0.0408	0.1163	0.0114	0.0189	0.0036	0.0038	0.0131	0.0132	0.1147	0.0333	0.1186	0.0467	0.0038
6	rs9377355	102781629	1.03	0.0846525390220556	1.12	0.083651866997597	0.335249340203575	0.0199635668090108	0.0077	0.0077	0.0925	0.0198	0.0393	0.0118	0.0175	0.0326	0.0023	0.0366	0.0469	0.1371	0.005	0.0409	0.1159	0.0114	0.0189	0.0036	0.0038	0.0132	0.0132	0.1145	0.0334	0.1185	0.0468	0.0037
6	rs78585784	102803314	1.03	0.0846525390220556	1.12	0.083651866997597	0.357828913390194	0.0200034523563122	0.0077	0.0077	0.0924	0.0198	0.0392	0.0119	0.0175	0.0327	0.0023	0.0365	0.047	0.137	0.005	0.041	0.1158	0.0115	0.0189	0.0036	0.0037	0.0131	0.0132	0.1144	0.0335	0.1185	0.0472	0.0037
6	rs62421355	102805435	1.03	0.0846525390220556	1.12	0.083651866997597	0.364696806900617	0.0200433765327634	0.0077	0.0077	0.0923	0.0198	0.0392	0.0119	0.0175	0.0327	0.0023	0.0364	0.047	0.137	0.005	0.041	0.1158	0.0115	0.0189	0.0036	0.0037	0.0131	0.0133	0.1143	0.0335	0.1185	0.0474	0.0036
6	rs9377357	102806546	1.03	0.0846525390220556	1.12	0.083651866997597	0.372884714289532	0.0205254762791252	0.0077	0.0077	0.0923	0.0198	0.0392	0.0119	0.0175	0.0327	0.0023	0.0364	0.047	0.137	0.005	0.041	0.1158	0.0115	0.0189	0.0036	0.0037	0.013	0.0133	0.1143	0.0336	0.1185	0.0474	0.0036
6	rs12661343	102810955	1.03	0.0846525390220556	1.12	0.083651866997597	0.369674413191336	0.0202435765215351	0.0077	0.0077	0.0923	0.0199	0.0392	0.012	0.0175	0.0327	0.0023	0.0364	0.047	0.137	0.005	0.041	0.1158	0.0115	0.0189	0.0036	0.0037	0.013	0.0133	0.1143	0.0336	0.1186	0.0474	0.0036
6	rs12190745	102812078	1.03	0.0846525390220556	1.12	0.083651866997597	0.365613982926378	0.0205254762791252	0.0077	0.0077	0.0924	0.0198	0.0392	0.012	0.0175	0.0328	0.0023	0.0364	0.047	0.137	0.005	0.041	0.1157	0.0116	0.0188	0.0036	0.0037	0.013	0.0132	0.1143	0.0336	0.1185	0.0474	0.0037
6	rs7748678	102812716	1.03	0.0846525390220556	1.12	0.083651866997597	0.364535074711985	0.0205659017724274	0.0077	0.0077	0.0924	0.0198	0.0392	0.012	0.0175	0.0328	0.0023	0.0364	0.047	0.137	0.005	0.041	0.1157	0.0116	0.0188	0.0036	0.0037	0.013	0.0132	0.1143	0.0336	0.1185	0.0474	0.0037
6	rs80176955	102817778	1.03	0.0846525390220556	1.12	0.083651866997597	0.357295180945337	0.0196063367487112	0.0077	0.0077	0.0923	0.0198	0.0392	0.012	0.0175	0.0331	0.0023	0.0364	0.0469	0.1372	0.005	0.0409	0.1156	0.0118	0.0188	0.0036	0.0037	0.013	0.0132	0.1142	0.0335	0.1184	0.0473	0.0037
6	rs1338661	102818456	1.03	0.0846525390220556	1.12	0.083651866997597	0.357295180945337	0.0195273780044194	0.0077	0.0077	0.0923	0.0198	0.0392	0.012	0.0175	0.0331	0.0023	0.0364	0.0469	0.1372	0.005	0.0409	0.1156	0.0118	0.0188	0.0036	0.0037	0.013	0.0132	0.1142	0.0335	0.1184	0.0473	0.0037
6	rs76807968	102834386	1.03	0.0846525390220556	1.12	0.083651866997597	0.286323898297013	0.0192522432550714	0.0077	0.0077	0.0924	0.0197	0.0392	0.012	0.0174	0.0329	0.0022	0.0363	0.0468	0.1371	0.005	0.041	0.1156	0.0118	0.0187	0.0036	0.0037	0.013	0.0132	0.1143	0.0335	0.1186	0.0473	0.0036
6	rs76804356	102851851	1.03	0.0846525390220556	1.12	0.083651866997597	0.221583035396003	0.0196854503854044	0.0077	0.0077	0.0929	0.0194	0.0393	0.012	0.0173	0.0325	0.0021	0.0361	0.0464	0.1366	0.005	0.0412	0.1157	0.0119	0.0185	0.0034	0.0037	0.0132	0.0133	0.1147	0.0335	0.1192	0.0475	0.0035
6	rs17428325	102857944	1.03	0.0846525390220556	1.12	0.083651866997597	0.219236696286989	0.0202435765215351	0.0077	0.0077	0.0929	0.0194	0.0393	0.012	0.0173	0.0325	0.0021	0.036	0.0464	0.1366	0.005	0.0413	0.1157	0.0119	0.0185	0.0034	0.0037	0.0132	0.0133	0.1147	0.0335	0.1192	0.0476	0.0036
6	rs55977691	102862421	1.03	0.0846525390220556	1.12	0.083651866997597	0.203164565813147	0.0204850892916082	0.0077	0.0077	0.093	0.0193	0.0394	0.012	0.0172	0.0323	0.0021	0.036	0.0464	0.1366	0.005	0.0414	0.1156	0.012	0.0185	0.0034	0.0037	0.0133	0.0134	0.1149	0.0335	0.1193	0.0476	0.0035
6	rs74991190	102868031	1.03	0.0846525390220556	1.12	0.083651866997597	0.193507926608306	0.0203239265900219	0.0076	0.0076	0.093	0.0192	0.0394	0.012	0.0172	0.0323	0.0021	0.0359	0.0464	0.1366	0.005	0.0414	0.1156	0.012	0.0184	0.0034	0.0036	0.0133	0.0134	0.1149	0.0336	0.1193	0.0477	0.0035
6	rs116863929	102879931	1.03	0.0846525390220556	1.12	0.083651866997597	0.188083081111802	0.020404430872072	0.0076	0.0076	0.093	0.0192	0.0394	0.012	0.0172	0.0322	0.0021	0.0359	0.0464	0.1366	0.005	0.0415	0.1156	0.012	0.0184	0.0033	0.0036	0.0133	0.0134	0.115	0.0336	0.1193	0.0477	0.0035
6	rs4475333	102896943	1.02	0.101174939294895	1.12	0.083651866997597	0.064445942776047	0.0237935319566994	0.0074	0.0072	0.0934	0.018	0.0392	0.0124	0.0167	0.0307	0.0018	0.035	0.0457	0.1372	0.0049	0.0419	0.1148	0.0125	0.018	0.0029	0.0035	0.014	0.014	0.118	0.0343	0.1203	0.0481	0.0028
6	rs77470450	102904588	1.02	0.101174939294895	1.12	0.083651866997597	0.0625983144201758	0.0238369309313263	0.0074	0.0072	0.0934	0.018	0.0392	0.0125	0.0166	0.0307	0.0018	0.035	0.0457	0.1371	0.0049	0.0419	0.1148	0.0125	0.018	0.0029	0.0035	0.014	0.014	0.118	0.0343	0.1203	0.0481	0.0028
6	rs62423686	102925413	1.02	0.101174939294895	1.12	0.083651866997597	0.0618956349560379	0.0243168076490955	0.0073	0.0071	0.0935	0.0179	0.0392	0.0125	0.0166	0.0308	0.0018	0.035	0.0457	0.1369	0.0049	0.042	0.1149	0.0125	0.018	0.0029	0.0035	0.014	0.014	0.1181	0.0344	0.1203	0.0481	0.0028
6	rs34417078	102946786	1.02	0.101174939294895	1.12	0.083651866997597	0.0628846761146747	0.0273374958803479	0.0073	0.0071	0.0935	0.0179	0.0392	0.0126	0.0166	0.0308	0.0018	0.035	0.0455	0.1367	0.005	0.042	0.1149	0.0126	0.018	0.0029	0.0035	0.014	0.014	0.1182	0.0345	0.1203	0.0481	0.0028
6	rs74990652	102959720	1.02	0.101174939294895	1.13	0.0699995683306186	0.0626173784044914	0.0271524720398265	0.0073	0.0071	0.0935	0.0178	0.0392	0.0126	0.0166	0.0308	0.0018	0.035	0.0456	0.1366	0.005	0.0421	0.1149	0.0126	0.0179	0.0029	0.0035	0.014	0.014	0.1182	0.0346	0.1204	0.0481	0.0028
6	rs17063344	102964386	1.02	0.101174939294895	1.13	0.0699995683306186	0.0620660755273764	0.0271524720398265	0.0073	0.0071	0.0935	0.0178	0.0392	0.0126	0.0166	0.0308	0.0018	0.035	0.0456	0.1366	0.005	0.0421	0.1149	0.0126	0.0179	0.0029	0.0035	0.014	0.014	0.1182	0.0346	0.1204	0.0481	0.0028
6	rs117303720	102970750	1.02	0.101174939294895	1.13	0.0699995683306186	0.0630186064553914	0.0279897283905579	0.0073	0.0071	0.0934	0.0178	0.0392	0.0127	0.0166	0.0308	0.0018	0.0349	0.0457	0.1366	0.005	0.0421	0.1149	0.0126	0.0179	0.0029	0.0035	0.014	0.0139	0.1183	0.0346	0.1203	0.0481	0.0028
6	rs17430337	102971246	1.02	0.101174939294895	1.13	0.0699995683306186	0.0634022995205393	0.0283656717039014	0.0073	0.0071	0.0934	0.0178	0.0392	0.0127	0.0166	0.0308	0.0018	0.0349	0.0456	0.1366	0.005	0.0421	0.1149	0.0126	0.0179	0.0029	0.0035	0.014	0.0139	0.1183	0.0346	0.1204	0.0481	0.0028
6	rs1934006	102973654	1.02	0.101174939294895	1.13	0.0699995683306186	0.063037754687477	0.0295556098826515	0.0073	0.0071	0.0934	0.0179	0.0392	0.0127	0.0166	0.0308	0.0018	0.0349	0.0456	0.1365	0.0048	0.0421	0.115	0.0126	0.0179	0.0029	0.0035	0.014	0.0139	0.1183	0.0346	0.1204	0.0482	0.0028
6	rs13205731	102986178	1.02	0.101174939294895	1.13	0.0699995683306186	0.0577888435266289	0.0262362397624773	0.0073	0.0072	0.0934	0.0178	0.0392	0.0128	0.0167	0.0308	0.0018	0.0348	0.0456	0.1365	0.0048	0.0421	0.115	0.0126	0.0179	0.0029	0.0034	0.014	0.0139	0.1183	0.0346	0.1204	0.0482	0.0028
6	rs17443693	102998356	1.02	0.101174939294895	1.13	0.0699995683306186	0.0531630871304094	0.0302319339430998	0.0073	0.0072	0.0934	0.0178	0.0393	0.0129	0.0167	0.0308	0.0018	0.0346	0.0456	0.1363	0.0049	0.0422	0.1149	0.0128	0.0179	0.0029	0.0033	0.014	0.0139	0.1184	0.0344	0.1204	0.0483	0.0028
6	rs9404218	103006878	1.02	0.101174939294895	1.13	0.0699995683306186	0.0539536126761372	0.0319039923282261	0.0074	0.0072	0.0934	0.0178	0.0393	0.0129	0.0167	0.0308	0.0018	0.0346	0.0456	0.1362	0.005	0.0422	0.1148	0.0128	0.0179	0.0029	0.0033	0.014	0.0139	0.1184	0.0343	0.1204	0.0483	0.0028
6	rs76240226	103015771	1.02	0.101174939294895	1.13	0.0699995683306186	0.0506393213072084	0.0330080728018168	0.0074	0.0072	0.0933	0.0178	0.0393	0.013	0.0167	0.0309	0.0019	0.0347	0.0456	0.1362	0.005	0.0421	0.1148	0.0128	0.0179	0.0029	0.0033	0.014	0.0139	0.1183	0.0343	0.1204	0.0483	0.0029
6	rs17503480	103018046	1.02	0.101174939294895	1.13	0.0699995683306186	0.0516389385499805	0.0321034439921945	0.0074	0.0072	0.0933	0.0178	0.0393	0.0131	0.0167	0.0309	0.0019	0.0346	0.0457	0.1363	0.005	0.0421	0.1148	0.0128	0.0179	0.0029	0.0033	0.014	0.0139	0.1183	0.0343	0.1203	0.0483	0.0029
6	rs17063422	103018176	1.02	0.101174939294895	1.13	0.0699995683306186	0.052397294043503	0.0323034698908389	0.0074	0.0072	0.0933	0.0178	0.0393	0.0131	0.0167	0.0309	0.0019	0.0346	0.0457	0.1362	0.005	0.0421	0.1148	0.0128	0.0179	0.0029	0.0033	0.014	0.0139	0.1183	0.0344	0.1203	0.0483	0.0029
6	rs73502050	103024228	1.02	0.101174939294895	1.13	0.0699995683306186	0.0419911309423312	0.0302319339430998	0.0074	0.0072	0.0933	0.0178	0.0393	0.0132	0.0168	0.0309	0.0019	0.0346	0.0457	0.1363	0.0051	0.0421	0.1148	0.0129	0.0179	0.0029	0.0032	0.014	0.0139	0.1184	0.0341	0.1202	0.0483	0.0029
6	rs7758751	103028147	1.01	0.120031835070186	1.13	0.0699995683306186	0.0244666364013297	0.027662709084856	0.0072	0.0071	0.0932	0.0176	0.0397	0.0138	0.017	0.0311	0.0019	0.0349	0.0457	0.1363	0.0053	0.0419	0.1145	0.0133	0.0181	0.003	0.003	0.0141	0.0138	0.1183	0.0335	0.1195	0.0483	0.0028
6	rs72962178	103039125	1.01	0.120031835070186	1.13	0.0699995683306186	0.0183865290020031	0.0416065213949359	0.0072	0.0071	0.094	0.0173	0.0404	0.0141	0.017	0.0308	0.002	0.0349	0.0457	0.136	0.0053	0.0418	0.114	0.0132	0.0179	0.0031	0.003	0.0142	0.0138	0.1177	0.0339	0.1195	0.0483	0.0027
6	rs4639347	103044551	1.01	0.120031835070186	1.13	0.0699995683306186	0.0184271610625611	0.0417752375034905	0.0072	0.0071	0.094	0.0172	0.0404	0.0142	0.0171	0.0308	0.002	0.035	0.0457	0.1361	0.0053	0.0418	0.1138	0.0132	0.0179	0.0031	0.003	0.0142	0.0138	0.1177	0.034	0.1195	0.0484	0.0027
6	rs1953816	103048236	1.01	0.120031835070186	1.13	0.0699995683306186	0.0190029111534088	0.0427370572784093	0.0072	0.007	0.094	0.0172	0.0404	0.0141	0.0171	0.0308	0.002	0.0349	0.0457	0.1361	0.0053	0.0418	0.1138	0.0132	0.0179	0.0031	0.003	0.0142	0.0138	0.1176	0.034	0.1195	0.0484	0.0027
6	rs9390856	103058625	1.01	0.120031835070186	1.13	0.0699995683306186	0.0181119630878003	0.0523225133194896	0.0073	0.007	0.094	0.0173	0.0405	0.0141	0.0172	0.0307	0.002	0.0349	0.0457	0.1361	0.0053	0.042	0.1136	0.0132	0.018	0.0031	0.003	0.0142	0.0139	0.1177	0.0339	0.1193	0.0484	0.0027
6	rs117055820	103062910	1.01	0.120031835070186	1.13	0.0699995683306186	0.0175718349916092	0.0525091471335297	0.0073	0.007	0.094	0.0173	0.0406	0.0141	0.0172	0.0307	0.002	0.0348	0.0457	0.1361	0.0053	0.042	0.1137	0.0132	0.0179	0.0031	0.003	0.0142	0.0139	0.1177	0.0339	0.1193	0.0484	0.0027
6	rs9485713	103066333	1.01	0.120031835070186	1.13	0.0699995683306186	0.0176190131765303	0.0520120982983859	0.0073	0.007	0.094	0.0173	0.0406	0.0141	0.0172	0.0307	0.002	0.0348	0.0457	0.1361	0.0053	0.042	0.1136	0.0132	0.018	0.0031	0.003	0.0142	0.0139	0.1177	0.0339	0.1193	0.0484	0.0027
6	rs80300690	103074664	1.01	0.120031835070186	1.13	0.0699995683306186	0.0148790636034167	0.0362121591486329	0.0073	0.007	0.0939	0.0173	0.0406	0.0142	0.0172	0.0308	0.0019	0.0349	0.0456	0.1358	0.0053	0.0421	0.1134	0.0132	0.018	0.0031	0.003	0.0142	0.014	0.1178	0.0339	0.1191	0.0484	0.0027
6	rs72966111	103079335	1.01	0.120031835070186	1.13	0.0699995683306186	0.0138896549041534	0.0345931221457709	0.0073	0.007	0.0938	0.0173	0.0405	0.0143	0.0172	0.0309	0.0019	0.0349	0.0456	0.1356	0.0053	0.0423	0.1134	0.0132	0.0181	0.0031	0.003	0.0142	0.014	0.1179	0.0339	0.1189	0.0484	0.0027
6	rs75445161	103084795	1.01	0.120031835070186	1.13	0.0699995683306186	0.0134008194203057	0.0343866830986205	0.0073	0.007	0.0938	0.0173	0.0405	0.0143	0.0172	0.031	0.0019	0.0349	0.0456	0.1356	0.0053	0.0423	0.1133	0.0133	0.0181	0.0031	0.003	0.0143	0.0141	0.1178	0.034	0.1189	0.0483	0.0027
6	rs7746320	103088219	1.01	0.120031835070186	1.13	0.0699995683306186	0.012492196470489	0.0330586696625765	0.0073	0.007	0.0938	0.0174	0.0406	0.0143	0.0172	0.0309	0.0019	0.0349	0.0456	0.1355	0.0053	0.0423	0.1133	0.0133	0.0181	0.0031	0.0029	0.0143	0.0141	0.1178	0.034	0.1189	0.0483	0.0027
6	rs117591744	103103025	1.01	0.120031835070186	1.13	0.0699995683306186	0.0115496364094618	0.0290768923996497	0.0073	0.007	0.0938	0.0173	0.0407	0.0144	0.0172	0.0309	0.0019	0.0349	0.0456	0.1355	0.0053	0.0423	0.1133	0.0133	0.0181	0.003	0.0029	0.0143	0.0141	0.1179	0.034	0.1189	0.0482	0.0027
6	rs11755452	103107364	1.01	0.120031835070186	1.13	0.0699995683306186	0.0115094044968168	0.0292201243966722	0.0073	0.007	0.0938	0.0173	0.0407	0.0144	0.0172	0.0309	0.0019	0.0349	0.0456	0.1355	0.0053	0.0423	0.1133	0.0133	0.0181	0.003	0.0029	0.0143	0.0141	0.1179	0.034	0.1189	0.0482	0.0027
6	rs117582878	103107854	1.01	0.120031835070186	1.13	0.0699995683306186	0.0115669109299544	0.0294595745279191	0.0073	0.007	0.0938	0.0173	0.0407	0.0144	0.0172	0.0309	0.0019	0.0349	0.0456	0.1355	0.0053	0.0423	0.1133	0.0133	0.0181	0.003	0.0029	0.0143	0.0141	0.1179	0.034	0.1188	0.0483	0.0027
6	rs71568129	103117386	1.01	0.120031835070186	1.13	0.0699995683306186	0.0110403493717272	0.0234907964316172	0.0073	0.007	0.0937	0.0173	0.0407	0.0144	0.0172	0.0309	0.0019	0.0348	0.0455	0.1354	0.0053	0.0423	0.1133	0.0133	0.0181	0.003	0.0029	0.0143	0.0141	0.1179	0.0341	0.1188	0.0482	0.0027
6	rs78394811	103133027	1.01	0.120031835070186	1.13	0.0699995683306186	0.0106344155276563	0.0249785181636325	0.0073	0.007	0.0938	0.0173	0.0407	0.0144	0.0172	0.031	0.0019	0.0348	0.0455	0.1353	0.0053	0.0423	0.1132	0.0133	0.0182	0.003	0.0029	0.0143	0.0142	0.1179	0.0341	0.1188	0.0481	0.0027
6	rs117879069	103147758	1.02	0.101174939294895	1.13	0.0699995683306186	0.00703243345777431	0.017603965551221	0.0073	0.0069	0.0934	0.0173	0.0407	0.015	0.0174	0.031	0.0019	0.0346	0.0452	0.1353	0.0053	0.0418	0.1132	0.0136	0.0187	0.003	0.0027	0.0144	0.0147	0.117	0.0343	0.1199	0.0471	0.0027
6	rs13215862	103159056	1.02	0.101174939294895	1.13	0.0699995683306186	0.00625129563784325	0.016207647158578	0.0073	0.0069	0.0933	0.0173	0.0407	0.0151	0.0175	0.031	0.0019	0.0346	0.0451	0.1355	0.0053	0.0417	0.113	0.0137	0.0188	0.0031	0.0027	0.0143	0.0148	0.1169	0.0343	0.12	0.047	0.0027
6	rs17504830	103168321	1.02	0.101174939294895	1.13	0.0699995683306186	0.00563482793655677	0.0172681254875055	0.0073	0.0069	0.0933	0.0173	0.0408	0.0151	0.0175	0.031	0.0019	0.0346	0.0449	0.1355	0.0052	0.0418	0.1131	0.0137	0.0187	0.0031	0.0027	0.0143	0.0148	0.1169	0.0343	0.1201	0.0471	0.0027
6	rs6902640	103169903	1.02	0.101174939294895	1.13	0.0699995683306186	0.00553247890724908	0.0177919156682351	0.0073	0.0069	0.0933	0.0173	0.0408	0.0151	0.0175	0.031	0.0019	0.0346	0.0449	0.1355	0.0052	0.0418	0.1131	0.0137	0.0187	0.0031	0.0027	0.0143	0.0148	0.1169	0.0343	0.1201	0.0471	0.0027
6	rs77602180	103190217	1.02	0.101174939294895	1.13	0.0699995683306186	0.00497549735976143	0.0166789357694632	0.0073	0.0069	0.0933	0.0173	0.0408	0.0152	0.0175	0.0309	0.0019	0.0345	0.0449	0.1355	0.0052	0.0418	0.113	0.0137	0.0188	0.0031	0.0027	0.0143	0.0149	0.117	0.0342	0.1202	0.047	0.0027
6	rs9499242	103211967	1.02	0.101174939294895	1.13	0.0699995683306186	0.00471830526045888	0.0164605891039461	0.0073	0.0068	0.0933	0.0173	0.0408	0.0152	0.0175	0.031	0.0019	0.0345	0.0449	0.1355	0.0051	0.0417	0.1129	0.0137	0.0188	0.0031	0.0027	0.0143	0.015	0.1171	0.0342	0.1202	0.0469	0.0027
6	rs6917950	103212724	1.02	0.101174939294895	1.13	0.0699995683306186	0.00472120112136609	0.0165332135525662	0.0073	0.0068	0.0933	0.0173	0.0408	0.0152	0.0175	0.031	0.0019	0.0345	0.0449	0.1353	0.0051	0.0417	0.1129	0.0137	0.0188	0.0031	0.0027	0.0143	0.015	0.1171	0.0342	0.1205	0.0469	0.0027
6	rs17445961	103228211	1.02	0.101174939294895	1.13	0.0699995683306186	0.00501485060177604	0.0168252886230051	0.0073	0.0068	0.0933	0.0173	0.0408	0.0152	0.0175	0.0309	0.0019	0.0345	0.0449	0.1352	0.0051	0.0417	0.1129	0.0137	0.0188	0.0031	0.0027	0.0143	0.015	0.1171	0.0342	0.1204	0.0469	0.0027
6	rs115095229	103233865	1.03	0.0846525390220556	1.13	0.0699995683306186	0.00176557277154192	0.0119885264120081	0.008	0.0062	0.0917	0.0177	0.0406	0.0169	0.0185	0.0305	0.0021	0.0339	0.0445	0.1349	0.0055	0.0417	0.1118	0.0146	0.0193	0.0032	0.0021	0.0148	0.0161	0.1172	0.0337	0.1214	0.0453	0.0025
6	rs17446310	103242759	1.02	0.101174939294895	1.13	0.0699995683306186	0.00235272843287743	0.0170829219298048	0.0082	0.0059	0.0913	0.0178	0.0405	0.0177	0.0188	0.0302	0.0021	0.0336	0.0442	0.1346	0.0056	0.0413	0.1117	0.015	0.0195	0.0033	0.0018	0.015	0.0166	0.1172	0.0333	0.1218	0.0445	0.0025
6	rs11156223	103269058	1.02	0.101174939294895	1.13	0.0699995683306186	0.00206610918690865	0.0108121575669651	0.0083	0.0059	0.0912	0.0179	0.0405	0.0179	0.0189	0.0302	0.0022	0.0336	0.0441	0.1346	0.0057	0.0412	0.1117	0.0151	0.0196	0.0033	0.0018	0.015	0.0167	0.1172	0.0332	0.122	0.0444	0.0025
6	rs7754418	103270874	1.02	0.101174939294895	1.13	0.0699995683306186	0.00186153576883289	0.0106949989788103	0.0083	0.0059	0.0912	0.0179	0.0405	0.0179	0.0189	0.0301	0.0022	0.0335	0.0441	0.1346	0.0057	0.0412	0.1116	0.0151	0.0196	0.0033	0.0019	0.015	0.0167	0.1171	0.0332	0.122	0.0443	0.0025
6	rs77346635	103271355	1.02	0.101174939294895	1.13	0.0699995683306186	0.00185326662102843	0.0106949989788103	0.0083	0.0059	0.0912	0.0179	0.0405	0.0179	0.0189	0.0301	0.0022	0.0335	0.0442	0.1346	0.0057	0.0412	0.1116	0.0151	0.0196	0.0033	0.0019	0.015	0.0167	0.1171	0.0332	0.122	0.0443	0.0025
6	rs7769478	103286460	1.02	0.101174939294895	1.13	0.0699995683306186	0.00137711828033885	0.0113173426194154	0.0085	0.0058	0.0917	0.0178	0.0403	0.018	0.0189	0.0298	0.0022	0.0334	0.0439	0.1351	0.0058	0.0411	0.111	0.0152	0.0196	0.0035	0.0018	0.015	0.0169	0.117	0.0326	0.1231	0.044	0.0025
6	rs74528735	103288626	1.02	0.101174939294895	1.13	0.0699995683306186	0.00130622540714845	0.0119575926283829	0.0085	0.0058	0.0918	0.0178	0.0403	0.018	0.0188	0.0298	0.0022	0.0334	0.0439	0.1351	0.0058	0.0411	0.111	0.0152	0.0198	0.0035	0.0018	0.015	0.0169	0.117	0.0326	0.1231	0.0439	0.0025
6	rs930158	103291786	1.02	0.101174939294895	1.13	0.0699995683306186	0.00128360773610078	0.0118650341543469	0.0085	0.0058	0.0918	0.0178	0.0403	0.0179	0.0188	0.0298	0.0022	0.0334	0.0439	0.1351	0.0058	0.0411	0.1111	0.0152	0.0199	0.0035	0.0018	0.015	0.0169	0.117	0.0326	0.1232	0.0439	0.0025
6	rs9485742	103303838	1.01	0.120031835070186	1.13	0.0699995683306186	0.000763294126073255	0.0179051556398911	0.0084	0.0062	0.0924	0.0178	0.0399	0.0181	0.019	0.0295	0.0021	0.0333	0.0435	0.1361	0.0059	0.0407	0.1098	0.0155	0.0205	0.0034	0.0019	0.0153	0.0174	0.1174	0.0319	0.1223	0.0437	0.0025
6	rs72979431	103305564	1.01	0.120031835070186	1.13	0.0699995683306186	0.000758644589826481	0.018361634423628	0.0084	0.0062	0.0925	0.0178	0.0399	0.0181	0.019	0.0295	0.0021	0.0332	0.0435	0.1361	0.0059	0.0407	0.1098	0.0156	0.0206	0.0034	0.0019	0.0153	0.0174	0.1174	0.0319	0.1222	0.0437	0.0025
6	rs28706242	103310348	1.01	0.120031835070186	1.13	0.0699995683306186	0.000630796796019147	0.0131939373645986	0.0084	0.0063	0.0925	0.0178	0.0399	0.0181	0.019	0.0294	0.0021	0.0332	0.0435	0.1363	0.0059	0.0408	0.1096	0.0156	0.0207	0.0033	0.0019	0.0154	0.0174	0.1175	0.0318	0.1222	0.0437	0.0025
6	rs2082243	103322346	1.01	0.120031835070186	1.14	0.0581452072437857	0.000613929196494041	0.0128069902362815	0.0084	0.0064	0.0929	0.0178	0.0399	0.0183	0.019	0.0292	0.002	0.0331	0.0434	0.1363	0.006	0.0407	0.1093	0.0157	0.0208	0.0033	0.0018	0.0155	0.0173	0.1177	0.0317	0.1223	0.0435	0.0025
6	rs9377407	103325998	1.01	0.120031835070186	1.13	0.0699995683306186	0.000572867510045962	0.0118342623098004	0.0084	0.0064	0.0928	0.0178	0.0399	0.0183	0.019	0.0291	0.002	0.0331	0.0434	0.1363	0.006	0.0407	0.1092	0.0158	0.0208	0.0033	0.0018	0.0155	0.0173	0.1177	0.0316	0.1222	0.0435	0.0025
6	rs72982869	103340501	1.01	0.120031835070186	1.13	0.0699995683306186	0.000418862393863212	0.0129997392291105	0.0084	0.0066	0.0927	0.0179	0.0399	0.0185	0.0192	0.0289	0.002	0.0331	0.0432	0.1362	0.0059	0.0408	0.1093	0.016	0.021	0.0032	0.0017	0.0156	0.0175	0.1176	0.0313	0.1224	0.0434	0.0025
6	rs17063732	103346215	1.01	0.120031835070186	1.13	0.0699995683306186	0.000353999064628847	0.0143555612767348	0.0084	0.0066	0.0926	0.0179	0.0399	0.0185	0.0192	0.0288	0.002	0.033	0.0432	0.1362	0.0059	0.0409	0.1092	0.0161	0.0211	0.0032	0.0018	0.0156	0.0175	0.1176	0.0312	0.1225	0.0434	0.0024
6	rs9390914	103354385	1	0.141401729381863	1.13	0.0699995683306186	0.000356110464341213	0.0111675393493507	0.0084	0.0066	0.0926	0.0179	0.0399	0.0186	0.0192	0.0288	0.002	0.0331	0.0432	0.1362	0.0059	0.0409	0.1092	0.0161	0.0211	0.0032	0.0018	0.0156	0.0175	0.1175	0.0312	0.1226	0.0434	0.0024
6	rs116854106	103371979	1	0.141401729381863	1.13	0.0699995683306186	0.000329801583593535	0.0101473999207277	0.0084	0.0066	0.0927	0.0179	0.0399	0.0186	0.0193	0.0288	0.002	0.033	0.0431	0.1362	0.0059	0.041	0.1092	0.0162	0.0212	0.0032	0.0018	0.0156	0.0176	0.1174	0.0311	0.1226	0.0435	0.0024
6	rs1323204	103375824	1	0.141401729381863	1.13	0.0699995683306186	0.000314878804931283	0.00958690181164856	0.0084	0.0066	0.0927	0.0179	0.0399	0.0186	0.0193	0.0288	0.0019	0.033	0.0431	0.1361	0.0059	0.041	0.1092	0.0162	0.0212	0.0032	0.0017	0.0156	0.0176	0.1175	0.0309	0.1227	0.0435	0.0024
6	rs78078248	103383827	1	0.141401729381863	1.14	0.0581452072437857	0.000288796311115732	0.0109299673986953	0.0083	0.0066	0.0928	0.0179	0.0399	0.0187	0.0193	0.0287	0.0019	0.0331	0.0431	0.1361	0.0058	0.0411	0.1092	0.0162	0.0212	0.0031	0.0017	0.0155	0.0176	0.1174	0.0308	0.1227	0.0436	0.0024
6	rs76912872	103390160	1	0.141401729381863	1.13	0.0699995683306186	0.000294462668308597	0.010347434181497	0.0084	0.0066	0.0928	0.0179	0.0398	0.0187	0.0193	0.0288	0.0019	0.0331	0.0431	0.1361	0.0058	0.0411	0.1091	0.0162	0.0212	0.0031	0.0017	0.0155	0.0176	0.1174	0.0308	0.1227	0.0436	0.0024
6	rs112929513	103397198	1	0.141401729381863	1.13	0.0699995683306186	0.000297482372791146	0.00689023455610279	0.0084	0.0066	0.0928	0.0179	0.0398	0.0187	0.0194	0.0288	0.0019	0.0331	0.0431	0.136	0.0058	0.0412	0.1091	0.0162	0.0212	0.0031	0.0017	0.0155	0.0176	0.1173	0.0307	0.1227	0.0437	0.0024
6	rs9322692	103399566	1	0.141401729381863	1.13	0.0699995683306186	0.000307945137398225	0.00548610554891248	0.0084	0.0066	0.0929	0.0179	0.0398	0.0187	0.0194	0.0288	0.0019	0.0331	0.0431	0.136	0.0058	0.0412	0.1091	0.0162	0.0212	0.0031	0.0017	0.0155	0.0176	0.1173	0.0307	0.1227	0.0437	0.0024
6	rs117598467	103417535	1	0.141401729381863	1.13	0.0699995683306186	0.000255889131162642	0.00359667183243641	0.0084	0.0066	0.0929	0.0179	0.0398	0.0188	0.0194	0.0287	0.0019	0.0331	0.0431	0.1359	0.0058	0.0412	0.1091	0.0163	0.0212	0.0031	0.0017	0.0155	0.0176	0.1173	0.0305	0.123	0.0436	0.0024
6	rs72968103	103430251	1	0.141401729381863	1.13	0.0699995683306186	0.000210104617341233	0.00309155458713481	0.0084	0.0066	0.0928	0.0179	0.0399	0.0189	0.0195	0.0286	0.0019	0.0332	0.043	0.1358	0.0058	0.0412	0.1092	0.0163	0.0213	0.0031	0.0017	0.0155	0.0175	0.1173	0.0303	0.1232	0.0436	0.0024
6	rs9918442	103451407	1	0.141401729381863	1.13	0.0699995683306186	0.000181396939823821	0.00275410673569419	0.0084	0.0066	0.0928	0.0178	0.0399	0.0189	0.0196	0.0284	0.0019	0.0332	0.043	0.1356	0.0058	0.0412	0.1092	0.0164	0.0213	0.0031	0.0017	0.0155	0.0175	0.1173	0.03	0.1237	0.0434	0.0024
6	rs9390934	103457511	1	0.141401729381863	1.13	0.0699995683306186	0.00018563055883049	0.00243792329716486	0.0084	0.0066	0.0928	0.0178	0.0399	0.0189	0.0196	0.0284	0.0019	0.0332	0.043	0.1356	0.0058	0.0412	0.1092	0.0164	0.0213	0.0031	0.0017	0.0155	0.0175	0.1173	0.03	0.1238	0.0434	0.0024
6	rs62429101	103459749	1	0.141401729381863	1.13	0.0699995683306186	0.000178226575171688	0.00412578206888543	0.0085	0.0066	0.0929	0.0178	0.0398	0.0191	0.0197	0.0283	0.0019	0.0333	0.043	0.1354	0.0057	0.0411	0.1091	0.0165	0.0214	0.0031	0.0017	0.0155	0.0176	0.1172	0.03	0.1239	0.0435	0.0024
6	rs7767001	103477530	1	0.141401729381863	1.13	0.0699995683306186	0.000300834119418464	0.00288361109680833	0.0083	0.0067	0.0935	0.0176	0.0398	0.0196	0.0203	0.0281	0.0017	0.033	0.0428	0.1346	0.0053	0.0404	0.1087	0.0168	0.0219	0.0031	0.0017	0.0152	0.0181	0.1169	0.0295	0.1248	0.0441	0.0023
6	rs9377426	103482088	1	0.141401729381863	1.13	0.0699995683306186	0.00028791007562182	0.00289820185035787	0.0084	0.0067	0.0935	0.0176	0.0399	0.0196	0.0203	0.0281	0.0017	0.0331	0.0428	0.1346	0.0053	0.0405	0.109	0.0168	0.0217	0.0031	0.0016	0.0152	0.0182	0.1168	0.0295	0.1248	0.0439	0.0023
6	rs9485765	103482619	1	0.141401729381863	1.13	0.0699995683306186	0.000284388007738938	0.00284008063114408	0.0084	0.0067	0.0935	0.0176	0.0399	0.0196	0.0202	0.0281	0.0017	0.0331	0.0428	0.1346	0.0053	0.0405	0.1091	0.0168	0.0217	0.0031	0.0016	0.0152	0.0182	0.1168	0.0295	0.1249	0.0439	0.0023
6	rs11961528	103484831	1	0.141401729381863	1.13	0.0699995683306186	0.000240280292535501	0.00668257294700575	0.0084	0.0067	0.0936	0.0175	0.0399	0.0197	0.0203	0.0283	0.0017	0.0331	0.0425	0.1344	0.0053	0.0404	0.1093	0.0168	0.0216	0.003	0.0016	0.0151	0.0184	0.1166	0.0295	0.125	0.0438	0.0023
6	rs9485766	103485282	1	0.141401729381863	1.15	0.047929882429645	0.000290575677288192	0.00552742830914574	0.0085	0.0067	0.0932	0.0171	0.0397	0.0199	0.0207	0.0286	0.0018	0.0325	0.0419	0.1338	0.005	0.0404	0.1099	0.017	0.022	0.0029	0.0017	0.0153	0.019	0.1162	0.0296	0.1255	0.0438	0.0023
6	rs72968169	103490305	1	0.141401729381863	1.14	0.0581452072437857	0.000818125716999986	0.0702414383832952	0.0081	0.0067	0.0942	0.0155	0.0391	0.0193	0.0199	0.0279	0.0016	0.0313	0.0405	0.1364	0.0035	0.0389	0.1143	0.0159	0.0212	0.0025	0.0014	0.0153	0.0203	0.1168	0.0298	0.1285	0.0441	0.0018
6	rs6571079	103498074	1	0.141401729381863	1.14	0.0581452072437857	0.000911052662699428	0.062336505297396	0.0081	0.0067	0.0943	0.0155	0.0391	0.0193	0.0199	0.0281	0.0016	0.0313	0.0405	0.1363	0.0035	0.0389	0.1143	0.0159	0.0211	0.0025	0.0014	0.0152	0.0203	0.1168	0.0298	0.1286	0.0441	0.0018
6	rs2187932	103514896	1	0.141401729381863	1.14	0.0581452072437857	0.00090337357592822	0.0479305133119256	0.0081	0.0067	0.0947	0.0154	0.039	0.0192	0.0199	0.0281	0.0016	0.0313	0.0405	0.1363	0.0034	0.039	0.1145	0.0159	0.021	0.0025	0.0014	0.0151	0.0203	0.1169	0.0298	0.1286	0.044	0.0018
6	rs763232	103515714	1	0.141401729381863	1.13	0.0699995683306186	0.000864296631022708	0.0399362256014558	0.0081	0.0067	0.0947	0.0154	0.039	0.0192	0.0199	0.0281	0.0016	0.0313	0.0405	0.1363	0.0034	0.039	0.1145	0.0159	0.0209	0.0025	0.0014	0.0151	0.0203	0.1169	0.0298	0.1286	0.044	0.0018
6	rs72970029	103521211	1	0.141401729381863	1.13	0.0699995683306186	0.000724195300074308	0.038242683594239	0.0081	0.0067	0.0948	0.0153	0.039	0.0192	0.0199	0.0281	0.0016	0.0314	0.0405	0.1363	0.0034	0.0393	0.1145	0.0159	0.0209	0.0025	0.0013	0.015	0.0203	0.1169	0.0297	0.1287	0.044	0.0018
6	rs79701996	103545063	1	0.141401729381863	1.13	0.0699995683306186	0.00075599824386074	0.036529419968346	0.008	0.0067	0.0949	0.0151	0.039	0.0191	0.0198	0.0281	0.0016	0.0313	0.0405	0.1362	0.0034	0.0396	0.1146	0.0158	0.0209	0.0025	0.0014	0.015	0.0204	0.1169	0.0297	0.1288	0.0441	0.0018
6	rs1883141	103552867	0.99	0.165458971998582	1.13	0.0699995683306186	0.000795126447567152	0.0349038415136676	0.008	0.0067	0.0949	0.0151	0.0389	0.0191	0.0198	0.0281	0.0016	0.0313	0.0405	0.1362	0.0034	0.0396	0.1146	0.0158	0.0209	0.0025	0.0014	0.015	0.0204	0.1169	0.0297	0.1288	0.0441	0.0018
6	rs9404319	103556227	0.99	0.165458971998582	1.13	0.0699995683306186	0.000763960264653598	0.0359487385041832	0.008	0.0067	0.0949	0.0152	0.0388	0.0191	0.0198	0.0281	0.0016	0.0313	0.0405	0.1361	0.0034	0.0396	0.1148	0.0158	0.0209	0.0025	0.0013	0.015	0.0204	0.117	0.0297	0.1287	0.0441	0.0018
6	rs2205681	103559275	0.99	0.165458971998582	1.13	0.0699995683306186	0.000771991488081179	0.0333629998883935	0.008	0.0067	0.0949	0.0152	0.0388	0.0191	0.0198	0.0281	0.0016	0.0313	0.0405	0.1361	0.0034	0.0396	0.1148	0.0158	0.0209	0.0025	0.0013	0.015	0.0204	0.117	0.0297	0.1288	0.0441	0.0018
6	rs11964975	103570740	0.99	0.165458971998582	1.13	0.0699995683306186	0.000799959904482507	0.0337196725197628	0.0079	0.0067	0.0949	0.015	0.0384	0.0191	0.0197	0.0282	0.0016	0.0312	0.0405	0.1362	0.0033	0.0399	0.1154	0.0157	0.0208	0.0025	0.0013	0.015	0.0204	0.1171	0.0298	0.1289	0.0441	0.0018
6	rs9404330	103576160	0.99	0.165458971998582	1.13	0.0699995683306186	0.000746796075151608	0.0334138463367034	0.0079	0.0067	0.0948	0.015	0.0384	0.0191	0.0198	0.0282	0.0016	0.0313	0.0405	0.1362	0.0033	0.0399	0.1155	0.0157	0.0208	0.0024	0.0013	0.015	0.0204	0.1171	0.0298	0.1287	0.0441	0.0018
6	rs76868994	103589431	0.99	0.165458971998582	1.13	0.0699995683306186	0.000668665885916009	0.041214040100107	0.0079	0.0067	0.0947	0.0147	0.0383	0.0189	0.0196	0.0284	0.0016	0.0314	0.0404	0.1366	0.0032	0.04	0.1158	0.0156	0.0207	0.0024	0.0013	0.015	0.0203	0.1169	0.03	0.1289	0.0438	0.0019
6	rs118054316	103601835	0.99	0.165458971998582	1.13	0.0699995683306186	0.000627959114345351	0.0437086340941684	0.0079	0.0067	0.0947	0.0147	0.0383	0.0189	0.0196	0.0284	0.0016	0.0314	0.0404	0.1367	0.0032	0.04	0.1159	0.0156	0.0207	0.0024	0.0013	0.015	0.0203	0.117	0.03	0.1289	0.0437	0.0019
6	rs548889	103604673	0.99	0.165458971998582	1.13	0.0699995683306186	0.000600160642117017	0.0448640863199299	0.0079	0.0067	0.0947	0.0147	0.0383	0.0189	0.0196	0.0284	0.0016	0.0315	0.0404	0.1367	0.0032	0.0401	0.1159	0.0156	0.0207	0.0024	0.0013	0.015	0.0203	0.117	0.03	0.1289	0.0436	0.0019
6	rs17063856	103613190	0.99	0.165458971998582	1.13	0.0699995683306186	0.000634216058067212	0.0401571546215348	0.008	0.0067	0.0948	0.0144	0.0382	0.0188	0.0193	0.0285	0.0017	0.0315	0.0401	0.1367	0.0032	0.04	0.1164	0.0151	0.0208	0.0025	0.0013	0.0148	0.0202	0.1178	0.0298	0.1288	0.0438	0.002
6	rs10484475	103614455	0.99	0.165458971998582	1.13	0.0699995683306186	0.000641677260706375	0.0442269304815476	0.0079	0.0067	0.0948	0.0143	0.0381	0.0188	0.0192	0.0285	0.0017	0.0316	0.0402	0.1367	0.0032	0.0401	0.1165	0.015	0.0208	0.0026	0.0013	0.0148	0.0201	0.118	0.0297	0.1288	0.0438	0.0019
6	rs6901996	103624439	0.99	0.165458971998582	1.13	0.0699995683306186	0.00054762512431976	0.0344382397724384	0.0079	0.0067	0.0948	0.0141	0.038	0.0187	0.0189	0.0284	0.0016	0.0318	0.0403	0.1365	0.0031	0.0402	0.1172	0.0145	0.0207	0.0026	0.0013	0.0149	0.0199	0.1189	0.0296	0.1287	0.044	0.0018
6	rs548244	103631188	0.99	0.165458971998582	1.13	0.0699995683306186	0.000566078085575265	0.0361066857100497	0.0079	0.0067	0.0947	0.0141	0.038	0.0187	0.0189	0.0284	0.0016	0.0318	0.0403	0.1365	0.0031	0.0402	0.1173	0.0145	0.0206	0.0026	0.0012	0.0149	0.0199	0.1191	0.0295	0.1287	0.044	0.0017
6	rs72974862	103635348	0.99	0.165458971998582	1.13	0.0699995683306186	0.000580254812792219	0.0360013524982591	0.0079	0.0067	0.0947	0.0141	0.0381	0.0187	0.0189	0.0284	0.0016	0.0318	0.0403	0.1364	0.0031	0.0402	0.1174	0.0144	0.0206	0.0026	0.0012	0.0149	0.0199	0.1191	0.0295	0.1286	0.044	0.0017
6	rs485238	103638453	0.99	0.165458971998582	1.13	0.0699995683306186	0.000603441461268661	0.0345414593067033	0.0078	0.0067	0.0945	0.014	0.0382	0.0187	0.0189	0.0284	0.0016	0.032	0.0402	0.1365	0.0031	0.0403	0.1177	0.0143	0.0206	0.0026	0.0011	0.0149	0.02	0.1195	0.0293	0.1287	0.044	0.0016
6	rs1321497	103639237	0.99	0.165458971998582	1.13	0.0699995683306186	0.00060125259737499	0.0336686125553273	0.0078	0.0067	0.0945	0.014	0.0382	0.0187	0.0189	0.0284	0.0016	0.032	0.0402	0.1366	0.0031	0.0403	0.1177	0.0143	0.0206	0.0027	0.0011	0.0149	0.02	0.1194	0.0292	0.1287	0.0441	0.0016
6	rs9373685	103650726	0.99	0.165458971998582	1.14	0.0581452072437857	0.00049850822829354	0.0386765537187849	0.0079	0.0068	0.0946	0.0139	0.0382	0.0187	0.0188	0.0284	0.0016	0.0319	0.0403	0.1367	0.003	0.0403	0.1176	0.0143	0.0205	0.0027	0.0012	0.0149	0.0199	0.1197	0.0291	0.1287	0.0438	0.0017
6	rs502379	103652584	0.99	0.165458971998582	1.14	0.0581452072437857	0.000414836845130311	0.0383509435708614	0.0079	0.0068	0.0946	0.0139	0.0382	0.0187	0.0188	0.0284	0.0016	0.0319	0.0403	0.1366	0.0031	0.0403	0.1176	0.0144	0.0204	0.0027	0.0012	0.0149	0.0199	0.1199	0.0291	0.1286	0.0436	0.0017
6	rs521458	103658921	0.99	0.165458971998582	1.14	0.0581452072437857	0.000390975838983498	0.0393863052735187	0.0079	0.0068	0.0946	0.0139	0.0382	0.0186	0.0187	0.0283	0.0016	0.0319	0.0403	0.1366	0.0033	0.0402	0.1176	0.0145	0.0204	0.0027	0.0012	0.0149	0.0199	0.12	0.029	0.1287	0.0436	0.0017
6	rs76922124	103660953	0.99	0.165458971998582	1.14	0.0581452072437857	0.000331791140554578	0.0377034631139029	0.0079	0.0068	0.0946	0.0139	0.0381	0.0186	0.0187	0.0283	0.0016	0.0319	0.0403	0.1365	0.0033	0.0402	0.1176	0.0146	0.0204	0.0027	0.0013	0.0149	0.0199	0.12	0.0291	0.1287	0.0435	0.0017
6	rs504787	103662234	0.99	0.165458971998582	1.14	0.0581452072437857	0.000299611643351998	0.0406006561308255	0.0079	0.0068	0.0946	0.0139	0.0381	0.0186	0.0187	0.0283	0.0017	0.0319	0.0402	0.1365	0.0033	0.0402	0.1176	0.0146	0.0204	0.0027	0.0013	0.0149	0.0199	0.1199	0.0291	0.1287	0.0435	0.0018
6	rs17772906	103663570	0.99	0.165458971998582	1.14	0.0581452072437857	0.000299916869610876	0.0428508550264692	0.0079	0.0068	0.0946	0.0139	0.0381	0.0186	0.0187	0.0283	0.0017	0.0318	0.0402	0.1365	0.0033	0.0401	0.1176	0.0146	0.0204	0.0027	0.0013	0.0149	0.0199	0.1199	0.0291	0.1287	0.0435	0.0018
6	rs502297	103675432	0.99	0.165458971998582	1.14	0.0581452072437857	0.000307321225669268	0.049375805486924	0.0079	0.0069	0.0946	0.0139	0.0381	0.0185	0.0187	0.0283	0.0017	0.0318	0.0402	0.1365	0.0033	0.0402	0.1176	0.0146	0.0204	0.0027	0.0013	0.0148	0.0199	0.12	0.0293	0.1286	0.0434	0.0018
6	rs78842228	103712732	0.99	0.165458971998582	1.14	0.0581452072437857	0.000292364268527723	0.0533839117824045	0.008	0.0069	0.0945	0.0139	0.0382	0.0185	0.0187	0.0284	0.0017	0.0318	0.0402	0.1365	0.0033	0.0402	0.1176	0.0146	0.0203	0.0028	0.0013	0.0149	0.02	0.1199	0.0293	0.1285	0.0432	0.0018
6	rs6942178	103714206	0.99	0.165458971998582	1.14	0.0581452072437857	0.000292364268527723	0.0526337298362892	0.008	0.0069	0.0945	0.0139	0.0382	0.0185	0.0187	0.0284	0.0017	0.0318	0.0402	0.1365	0.0033	0.0402	0.1176	0.0146	0.0203	0.0028	0.0013	0.0149	0.02	0.1199	0.0293	0.1285	0.0432	0.0018
6	rs118164141	103722012	0.99	0.165458971998582	1.14	0.0581452072437857	0.000303600049771216	0.0545810822115192	0.008	0.0069	0.0945	0.0139	0.0382	0.0184	0.0186	0.0284	0.0018	0.0318	0.0402	0.1365	0.0034	0.0404	0.1176	0.0145	0.0203	0.0028	0.0013	0.0149	0.02	0.1198	0.0293	0.1285	0.0431	0.0018
6	rs59004774	103724405	0.99	0.165458971998582	1.14	0.0581452072437857	0.000305145904461152	0.0577860044362551	0.008	0.0069	0.0945	0.0139	0.0382	0.0184	0.0186	0.0284	0.0018	0.0318	0.0402	0.1365	0.0034	0.0404	0.1176	0.0145	0.0202	0.0028	0.0014	0.0149	0.0201	0.1198	0.0293	0.1284	0.0431	0.0018
6	rs117435609	103726272	0.99	0.165458971998582	1.14	0.0581452072437857	0.000308257492724628	0.0600758931358558	0.008	0.0069	0.0945	0.0139	0.0382	0.0184	0.0186	0.0284	0.0018	0.0318	0.0402	0.1365	0.0034	0.0404	0.1176	0.0145	0.0202	0.0028	0.0014	0.0149	0.0201	0.1198	0.0293	0.1284	0.0431	0.0018
6	rs113779946	103730679	0.99	0.165458971998582	1.14	0.0581452072437857	0.000312658536833913	0.0610024421931674	0.008	0.0069	0.0945	0.0139	0.0382	0.0184	0.0186	0.0284	0.0018	0.0318	0.0402	0.1365	0.0034	0.0404	0.1176	0.0145	0.0202	0.0028	0.0014	0.0149	0.0201	0.1198	0.0293	0.1284	0.0431	0.0018
6	rs7760236	103731123	0.99	0.165458971998582	1.14	0.0581452072437857	0.000312026598916085	0.0612017715002894	0.008	0.0069	0.0945	0.0139	0.0382	0.0183	0.0186	0.0284	0.0018	0.0318	0.0402	0.1365	0.0034	0.0404	0.1176	0.0145	0.0202	0.0028	0.0014	0.0149	0.0201	0.1198	0.0293	0.1284	0.0431	0.0018
6	rs141848174	103771991	1	0.141401729381863	1.13	0.0699995683306186	0.000326180100644814	0.0559175756741333	0.008	0.007	0.0944	0.0138	0.0381	0.0182	0.0186	0.0284	0.0018	0.0319	0.0402	0.1364	0.0034	0.0405	0.1177	0.0144	0.0202	0.0029	0.0014	0.015	0.0202	0.1199	0.0293	0.1284	0.043	0.0019
6	rs17624329	103787366	0.99	0.165458971998582	1.12	0.083651866997597	0.000368275750987026	0.0521982510585336	0.0081	0.0071	0.0941	0.0137	0.0381	0.0178	0.0184	0.0283	0.0019	0.0319	0.0403	0.1365	0.0035	0.0408	0.1177	0.0142	0.0201	0.003	0.0014	0.0151	0.0204	0.1202	0.0292	0.1282	0.043	0.0019
6	rs2399931	103794231	1	0.141401729381863	1.12	0.083651866997597	0.000541085876281041	0.0725106983371063	0.0081	0.0071	0.094	0.0137	0.0382	0.0177	0.0183	0.0285	0.0018	0.0319	0.0406	0.1364	0.0035	0.0408	0.1179	0.0141	0.02	0.003	0.0014	0.0152	0.0205	0.1202	0.0292	0.1281	0.0429	0.0019
6	rs80071595	103796220	1	0.141401729381863	1.12	0.083651866997597	0.000591484186961795	0.0821820760467997	0.008	0.0071	0.0939	0.0136	0.0382	0.0176	0.0183	0.0285	0.0018	0.0319	0.0407	0.1363	0.0035	0.0408	0.118	0.0141	0.02	0.003	0.0014	0.0152	0.0205	0.1202	0.0292	0.1281	0.0429	0.0019
6	rs62429465	103796804	1	0.141401729381863	1.12	0.083651866997597	0.00058451157816744	0.0800894066322641	0.008	0.0071	0.0939	0.0136	0.0382	0.0176	0.0183	0.0285	0.0018	0.0319	0.0407	0.1363	0.0035	0.0408	0.118	0.0141	0.02	0.003	0.0014	0.0152	0.0205	0.1202	0.0292	0.1281	0.0429	0.0019
6	rs79191716	103799161	1	0.141401729381863	1.12	0.083651866997597	0.000587185218059188	0.0836145153789776	0.008	0.0071	0.094	0.0137	0.0382	0.0176	0.0183	0.0285	0.0018	0.0319	0.0407	0.1363	0.0035	0.0409	0.1179	0.014	0.02	0.003	0.0014	0.0152	0.0205	0.1202	0.0291	0.1281	0.0429	0.0019
6	rs72984871	103802785	1	0.141401729381863	1.13	0.0699995683306186	0.000574970139666387	0.0814321838693286	0.008	0.0071	0.094	0.0137	0.0382	0.0176	0.0183	0.0285	0.0018	0.032	0.0407	0.1363	0.0035	0.0409	0.1179	0.014	0.02	0.003	0.0014	0.0152	0.0205	0.1201	0.0291	0.1281	0.0429	0.0019
6	rs7763120	103811913	1	0.141401729381863	1.13	0.0699995683306186	0.000557813907079817	0.0701710063148475	0.008	0.0071	0.094	0.0136	0.0382	0.0176	0.0182	0.0285	0.0018	0.0319	0.0408	0.1362	0.0035	0.0409	0.1179	0.014	0.02	0.0031	0.0014	0.0152	0.0205	0.1202	0.0291	0.128	0.0429	0.0019
6	rs77054842	103813490	1	0.141401729381863	1.13	0.0699995683306186	0.000600160642117017	0.0764802456905709	0.008	0.0071	0.094	0.0137	0.0382	0.0176	0.0182	0.0285	0.0018	0.0319	0.0408	0.1362	0.0035	0.0409	0.1179	0.014	0.02	0.0031	0.0014	0.0152	0.0205	0.1202	0.0291	0.128	0.0429	0.0019
6	rs1016606	103815682	1	0.141401729381863	1.13	0.0699995683306186	0.000641100747920199	0.0880485892603067	0.008	0.0071	0.094	0.0137	0.0382	0.0176	0.0182	0.0285	0.0018	0.032	0.0408	0.1362	0.0035	0.0409	0.1179	0.014	0.02	0.0031	0.0014	0.0152	0.0205	0.1202	0.0291	0.128	0.0429	0.0019
6	rs78312734	103822073	1	0.141401729381863	1.13	0.0699995683306186	0.000872444475152422	0.0924162006216931	0.008	0.0071	0.0939	0.0136	0.0383	0.0174	0.0181	0.0286	0.0018	0.0321	0.0408	0.1362	0.0035	0.041	0.1179	0.0139	0.0199	0.0031	0.0014	0.0153	0.0206	0.1202	0.0291	0.128	0.0429	0.0019
6	rs78164676	103825841	1	0.141401729381863	1.13	0.0699995683306186	0.000876915372764082	0.102709789909883	0.008	0.0071	0.0939	0.0135	0.0383	0.0172	0.0179	0.0286	0.0018	0.0323	0.0409	0.1363	0.0035	0.041	0.118	0.0138	0.0198	0.0031	0.0014	0.0153	0.0206	0.1202	0.0291	0.1281	0.043	0.0019
6	rs12211639	103843569	1	0.141401729381863	1.13	0.0699995683306186	0.00122747523736883	0.114018222871647	0.0079	0.0071	0.0934	0.0132	0.0389	0.0159	0.0168	0.0286	0.0018	0.0333	0.0415	0.1363	0.0036	0.0413	0.1181	0.0132	0.0193	0.003	0.0014	0.0158	0.0212	0.1206	0.0287	0.1285	0.043	0.002
6	rs117472305	103854410	1	0.141401729381863	1.13	0.0699995683306186	0.00178951369032072	0.133933836573593	0.0079	0.0071	0.093	0.0131	0.0393	0.0155	0.0167	0.0281	0.0018	0.0338	0.0415	0.1361	0.0035	0.0411	0.1189	0.0132	0.0192	0.003	0.0014	0.0163	0.0218	0.1204	0.0287	0.1283	0.043	0.0019
6	rs12202817	103857841	1	0.141401729381863	1.13	0.0699995683306186	0.00168891116092223	0.128172907879279	0.0079	0.0071	0.093	0.0131	0.0393	0.0155	0.0167	0.0281	0.0018	0.0339	0.0415	0.1362	0.0035	0.0411	0.1189	0.0132	0.0192	0.003	0.0014	0.0163	0.0218	0.1203	0.0287	0.1283	0.0429	0.0019
6	rs62429541	103866352	1	0.141401729381863	1.13	0.0699995683306186	0.00178550539801266	0.127637644228946	0.008	0.0071	0.0929	0.0131	0.0394	0.0154	0.0166	0.0281	0.0018	0.0339	0.0415	0.1361	0.0035	0.0411	0.119	0.0132	0.0192	0.003	0.0014	0.0163	0.0219	0.1204	0.0287	0.1283	0.043	0.0019
6	rs2895553	103882949	1	0.141401729381863	1.13	0.0699995683306186	0.00186153576883289	0.127014223747842	0.008	0.0071	0.0929	0.013	0.0394	0.0154	0.0165	0.0281	0.0018	0.034	0.0415	0.136	0.0035	0.0412	0.119	0.0131	0.0191	0.0029	0.0014	0.0163	0.0219	0.1204	0.0287	0.1284	0.043	0.0019
6	rs79343016	103886994	1	0.141401729381863	1.11	0.0992615496976265	0.00186983471282138	0.128440851823813	0.008	0.0071	0.093	0.013	0.0395	0.0154	0.0165	0.0281	0.0018	0.034	0.0415	0.1361	0.0035	0.0412	0.119	0.0131	0.0191	0.0029	0.0014	0.0163	0.0219	0.1204	0.0286	0.1284	0.043	0.0019
6	rs2399940	103893670	1	0.141401729381863	1.11	0.0992615496976265	0.00239978471355472	0.135844440998802	0.008	0.007	0.093	0.013	0.0396	0.0154	0.0164	0.0282	0.0017	0.034	0.0416	0.136	0.0034	0.0412	0.119	0.0132	0.0191	0.0029	0.0013	0.0163	0.0219	0.1205	0.0286	0.1284	0.043	0.0018
6	rs7767674	103901023	1	0.141401729381863	1.11	0.0992615496976265	0.00253663181308695	0.134387839338093	0.0081	0.007	0.093	0.013	0.0397	0.0153	0.0164	0.0282	0.0017	0.0341	0.0416	0.1357	0.0034	0.0412	0.1191	0.0132	0.0191	0.0028	0.0013	0.0163	0.022	0.1204	0.0286	0.1284	0.043	0.0018
6	rs6933948	103910837	1	0.141401729381863	1.11	0.0992615496976265	0.00307481444432883	0.121805125156117	0.0082	0.007	0.0926	0.0128	0.0401	0.0151	0.0162	0.0283	0.0017	0.0347	0.0417	0.1352	0.0035	0.0412	0.1192	0.0132	0.0189	0.0028	0.0014	0.0166	0.0223	0.1202	0.0286	0.1283	0.043	0.0018
6	rs2503303	103920483	1	0.141401729381863	1.11	0.0992615496976265	0.00297294215298323	0.130861674616815	0.0083	0.007	0.0924	0.0127	0.0403	0.015	0.016	0.0284	0.0018	0.0351	0.0418	0.1351	0.0035	0.0412	0.1191	0.0132	0.0188	0.0028	0.0014	0.0166	0.0224	0.1203	0.0286	0.1282	0.0428	0.0019
6	rs12055606	103920679	1	0.141401729381863	1.11	0.0992615496976265	0.00302557477314758	0.135935670048262	0.0083	0.007	0.0924	0.0127	0.0403	0.015	0.016	0.0284	0.0018	0.0351	0.0418	0.1351	0.0035	0.0412	0.1191	0.0132	0.0188	0.0028	0.0014	0.0166	0.0224	0.1203	0.0286	0.1282	0.0428	0.0019
6	rs72973957	103933807	1	0.141401729381863	1.11	0.0992615496976265	0.0039883791866626	0.160010082057872	0.0083	0.007	0.0923	0.0126	0.0402	0.0149	0.0156	0.0284	0.0019	0.035	0.0418	0.1352	0.0036	0.0413	0.119	0.013	0.0187	0.0028	0.0014	0.0167	0.0224	0.1206	0.029	0.1284	0.0429	0.0018
6	rs79421882	103937591	1	0.141401729381863	1.11	0.0992615496976265	0.00414552669856336	0.170085720381327	0.0083	0.007	0.0923	0.0126	0.0403	0.0148	0.0156	0.0284	0.0019	0.0349	0.0417	0.1352	0.0036	0.0413	0.1189	0.0129	0.0187	0.0028	0.0014	0.0167	0.0224	0.1207	0.029	0.1284	0.0428	0.0018
6	rs9499500	103938854	1	0.141401729381863	1.11	0.0992615496976265	0.004135074999494	0.178159147164241	0.0083	0.007	0.0923	0.0126	0.0403	0.0148	0.0155	0.0284	0.0019	0.0349	0.0417	0.1352	0.0036	0.0413	0.1189	0.0129	0.0187	0.0029	0.0014	0.0167	0.0224	0.1208	0.0291	0.1284	0.0427	0.0018
6	rs2506721	103945668	1	0.141401729381863	1.11	0.0992615496976265	0.00409088640343413	0.182902789551251	0.0084	0.007	0.0923	0.0126	0.0403	0.0148	0.0155	0.0284	0.0019	0.0349	0.0416	0.1352	0.0036	0.0413	0.1189	0.0129	0.0187	0.0029	0.0014	0.0166	0.0224	0.1209	0.0291	0.1283	0.0426	0.0018
6	rs35973431	103960280	1	0.141401729381863	1.11	0.0992615496976265	0.00526240345732075	0.229297815507276	0.0083	0.0069	0.0923	0.0125	0.0403	0.0149	0.0154	0.0284	0.0019	0.0349	0.0416	0.1355	0.0036	0.0413	0.1191	0.013	0.0186	0.0028	0.0014	0.0166	0.0225	0.1209	0.0292	0.128	0.0426	0.0018
6	rs9399823	103961070	1	0.141401729381863	1.11	0.0992615496976265	0.00562485936407524	0.235005566912277	0.0083	0.0069	0.0923	0.0125	0.0403	0.0149	0.0154	0.0284	0.0019	0.0348	0.0416	0.1355	0.0036	0.0413	0.1191	0.013	0.0186	0.0028	0.0014	0.0166	0.0225	0.1209	0.0292	0.128	0.0426	0.0018
6	rs77238302	103962099	1	0.141401729381863	1.11	0.0992615496976265	0.00637842023000351	0.245437141713546	0.0083	0.0069	0.0923	0.0124	0.0402	0.0149	0.0154	0.0284	0.0019	0.0348	0.0416	0.1355	0.0036	0.0413	0.1191	0.013	0.0186	0.0028	0.0014	0.0166	0.0225	0.121	0.0291	0.128	0.0426	0.0018
6	rs9404411	103968725	1	0.141401729381863	1.11	0.0992615496976265	0.0083987788827137	0.25975738187356	0.0083	0.0069	0.0923	0.0124	0.0401	0.0148	0.0154	0.0283	0.0019	0.0348	0.0416	0.1356	0.0036	0.0413	0.1192	0.013	0.0186	0.0028	0.0014	0.0165	0.0225	0.121	0.0291	0.128	0.0426	0.0018
6	rs73764400	103978326	1	0.141401729381863	1.11	0.0992615496976265	0.00971421275536704	0.254540955178961	0.0083	0.0069	0.0923	0.0124	0.0401	0.0148	0.0154	0.0283	0.0019	0.0348	0.0416	0.1355	0.0036	0.0413	0.1192	0.013	0.0186	0.0028	0.0014	0.0165	0.0225	0.121	0.0291	0.1279	0.0425	0.0018
6	rs9404414	103982636	1.02	0.101174939294895	1.11	0.0992615496976265	0.00696950461509561	0.233024680425355	0.0087	0.0069	0.0925	0.0116	0.0399	0.0136	0.0143	0.0283	0.002	0.0348	0.0419	0.1375	0.0036	0.0417	0.1198	0.0128	0.0181	0.0031	0.0016	0.0164	0.0217	0.1231	0.0297	0.1269	0.0416	0.002
6	rs4267983	103988261	1	0.141401729381863	1.11	0.0992615496976265	0.0607672572123934	0.451913144428778	0.0097	0.007	0.0937	0.0093	0.0399	0.0106	0.0112	0.028	0.0021	0.0363	0.0423	0.1426	0.0038	0.0431	0.12	0.012	0.0165	0.0037	0.0021	0.0153	0.0184	0.1278	0.0311	0.1273	0.0376	0.0023
6	rs12202554	103988555	1	0.141401729381863	1.11	0.0992615496976265	0.0606178421753617	0.448312653595519	0.0097	0.007	0.0937	0.0093	0.0399	0.0106	0.0112	0.028	0.0021	0.0363	0.0423	0.1427	0.0038	0.0431	0.12	0.012	0.0165	0.0037	0.0021	0.0153	0.0184	0.1278	0.0311	0.1273	0.0376	0.0023
6	rs9499554	103993321	1	0.141401729381863	1.1	0.116987187387052	0.0476711891349972	0.412215255089743	0.0098	0.007	0.0937	0.0093	0.0399	0.0106	0.0112	0.028	0.0021	0.0363	0.0423	0.1427	0.0038	0.043	0.12	0.0121	0.0165	0.0037	0.0021	0.0153	0.0184	0.1279	0.0311	0.1273	0.0376	0.0023
6	rs7742261	104008356	1	0.141401729381863	1.1	0.116987187387052	0.0349884117822584	0.442328836132061	0.0098	0.0071	0.0944	0.009	0.0398	0.0103	0.0111	0.028	0.0021	0.0367	0.0422	0.1437	0.0038	0.0424	0.1203	0.0118	0.0163	0.0038	0.0022	0.0151	0.0178	0.1289	0.0308	0.1272	0.0373	0.0024
6	rs7770650	104014979	1	0.141401729381863	1.1	0.116987187387052	0.0338954831066467	0.420573514885241	0.0098	0.0071	0.0944	0.009	0.0398	0.0103	0.0111	0.028	0.0021	0.0368	0.0422	0.1438	0.0038	0.0424	0.1204	0.0118	0.0163	0.0038	0.0022	0.0151	0.0178	0.1289	0.0308	0.1273	0.0373	0.0024
6	rs76920971	104015555	1	0.141401729381863	1.09	0.136985182682918	0.0338577931190363	0.420966422415988	0.0098	0.0071	0.0944	0.009	0.0398	0.0103	0.0111	0.028	0.0021	0.0368	0.0422	0.1438	0.0038	0.0424	0.1204	0.0118	0.0163	0.0038	0.0022	0.0151	0.0178	0.1289	0.0308	0.1273	0.0373	0.0024
6	rs35874458	104017493	1	0.141401729381863	1.08	0.159408631830651	0.0327897448994505	0.387546900138447	0.0097	0.0071	0.0944	0.0089	0.0399	0.0103	0.011	0.028	0.0021	0.0368	0.0422	0.1438	0.0038	0.0424	0.1204	0.0117	0.0163	0.0038	0.0022	0.0151	0.0178	0.1289	0.0308	0.1273	0.0373	0.0024
6	rs117460423	104023482	1	0.141401729381863	1.08	0.159408631830651	0.0326059014526743	0.383710741442212	0.0097	0.0071	0.0944	0.0089	0.0399	0.0103	0.011	0.028	0.0021	0.0368	0.0422	0.1438	0.0038	0.0424	0.1205	0.0117	0.0163	0.0039	0.0022	0.015	0.0178	0.129	0.0308	0.1273	0.0372	0.0024
6	rs6904099	104025972	1	0.141401729381863	1.07	0.184406357471863	0.033457584605875	0.374674457697415	0.0097	0.007	0.0944	0.0088	0.0399	0.0103	0.0109	0.0279	0.0021	0.0367	0.0423	0.1438	0.0038	0.0424	0.1206	0.0117	0.0163	0.0039	0.0022	0.015	0.0178	0.1292	0.0309	0.1274	0.0373	0.0024
6	rs6933070	104026550	1	0.141401729381863	1.05	0.24269399207398	0.0340591446474831	0.371633636829433	0.0097	0.007	0.0944	0.0088	0.0399	0.0104	0.0109	0.0279	0.0021	0.0367	0.0423	0.1438	0.0038	0.0424	0.1206	0.0117	0.0163	0.004	0.0022	0.0149	0.0178	0.1292	0.0308	0.1272	0.0373	0.0024
6	rs9399834	104040669	1	0.141401729381863	1.05	0.24269399207398	0.0293962667272064	0.329816522789036	0.0096	0.007	0.0946	0.0087	0.0397	0.0102	0.0108	0.0279	0.002	0.0368	0.0422	0.1441	0.0037	0.0425	0.1207	0.0116	0.0164	0.0039	0.002	0.0149	0.0176	0.1295	0.0308	0.1274	0.0375	0.0023
6	rs12212502	104044965	1	0.141401729381863	1.05	0.24269399207398	0.0295557926987349	0.332019946970045	0.0096	0.007	0.0946	0.0087	0.0397	0.0102	0.0108	0.0279	0.002	0.0368	0.0422	0.1441	0.0037	0.0425	0.1207	0.0116	0.0164	0.0039	0.002	0.0149	0.0176	0.1295	0.0308	0.1274	0.0375	0.0023
6	rs74331028	104047480	1	0.141401729381863	1.05	0.24269399207398	0.0303625894998186	0.322624407591086	0.0096	0.007	0.0946	0.0087	0.0398	0.0102	0.0108	0.0279	0.002	0.0369	0.0422	0.1441	0.0037	0.0425	0.1207	0.0116	0.0164	0.0039	0.002	0.0149	0.0176	0.1296	0.0308	0.1274	0.0375	0.0023
6	rs78033268	104056479	1	0.141401729381863	1.05	0.24269399207398	0.0306544509928003	0.315479169740318	0.0096	0.007	0.0946	0.0087	0.0399	0.0101	0.0108	0.0278	0.0019	0.0369	0.0422	0.1441	0.0037	0.0425	0.1206	0.0116	0.0164	0.0039	0.002	0.0148	0.0176	0.1297	0.0308	0.1275	0.0375	0.0023
6	rs7764933	104071467	1	0.141401729381863	1.05	0.24269399207398	0.0299688044851178	0.309101153825317	0.0096	0.007	0.0946	0.0087	0.0399	0.0101	0.0108	0.0278	0.0019	0.037	0.0422	0.1441	0.0037	0.0426	0.1206	0.0116	0.0164	0.0039	0.002	0.0148	0.0175	0.1298	0.0308	0.1275	0.0375	0.0023
6	rs13213991	104102329	1	0.141401729381863	1.05	0.24269399207398	0.0327897448994505	0.299429142349	0.0096	0.007	0.0947	0.0086	0.0399	0.0099	0.0107	0.0274	0.0019	0.0373	0.0422	0.1442	0.0037	0.0428	0.1205	0.0115	0.0162	0.004	0.002	0.0146	0.0174	0.1302	0.0307	0.1277	0.0376	0.0023
6	rs34106335	104123242	1	0.141401729381863	1.05	0.24269399207398	0.0297962251322973	0.302046984679206	0.0096	0.007	0.0947	0.0086	0.0399	0.0098	0.0107	0.0274	0.0019	0.0374	0.0422	0.1443	0.0037	0.0429	0.1204	0.0115	0.0161	0.004	0.002	0.0146	0.0174	0.1303	0.0307	0.1278	0.0377	0.0024
6	rs72989328	104135734	1	0.141401729381863	1.05	0.24269399207398	0.0271402194606775	0.307662468003358	0.0095	0.0069	0.0951	0.0086	0.0393	0.0097	0.0107	0.0273	0.0019	0.0374	0.0422	0.1443	0.0038	0.0429	0.121	0.0115	0.0161	0.004	0.002	0.0146	0.0173	0.1303	0.0307	0.1275	0.0377	0.0024
6	rs9485888	104148183	1	0.141401729381863	1.05	0.24269399207398	0.0259553051760255	0.323353680398268	0.0094	0.0068	0.0956	0.0086	0.0388	0.0097	0.0106	0.0273	0.002	0.0372	0.0423	0.1445	0.0038	0.0433	0.1216	0.0115	0.016	0.004	0.0021	0.0145	0.0173	0.1304	0.0306	0.1269	0.0376	0.0025
6	rs4357169	104149739	1	0.141401729381863	1.04	0.276253925711104	0.0251420011639405	0.313549655750438	0.0094	0.0068	0.0957	0.0086	0.0388	0.0097	0.0106	0.0272	0.002	0.0372	0.0423	0.1445	0.0038	0.0433	0.1216	0.0115	0.016	0.004	0.0021	0.0145	0.0173	0.1304	0.0306	0.1269	0.0376	0.0025
6	rs75141304	104150180	1	0.141401729381863	1.04	0.276253925711104	0.0256855954275815	0.316324434414308	0.0094	0.0068	0.0956	0.0086	0.0388	0.0097	0.0106	0.0272	0.002	0.0372	0.0423	0.1445	0.0038	0.0433	0.1216	0.0115	0.016	0.004	0.0021	0.0145	0.0173	0.1304	0.0306	0.1269	0.0376	0.0025
6	rs113705807	104175613	1	0.141401729381863	1.04	0.276253925711104	0.0257787293203294	0.316445241165028	0.0092	0.0068	0.0955	0.0086	0.0386	0.0097	0.0105	0.0272	0.002	0.0372	0.0423	0.1445	0.0038	0.0434	0.122	0.0115	0.016	0.004	0.0021	0.0145	0.0171	0.1305	0.0305	0.1272	0.0374	0.0025
6	rs11756082	104195078	1	0.141401729381863	1.04	0.276253925711104	0.0189115798708445	0.320075775582771	0.0087	0.0068	0.0952	0.0088	0.0383	0.0097	0.0104	0.0271	0.002	0.0373	0.0423	0.1446	0.0039	0.0435	0.1227	0.0116	0.0161	0.0039	0.0021	0.0144	0.0167	0.1306	0.0307	0.1277	0.0371	0.0025
6	rs6571138	104195316	1	0.141401729381863	1.04	0.276253925711104	0.0192116761359748	0.315479169740318	0.0087	0.0068	0.0952	0.0088	0.0383	0.0097	0.0104	0.0271	0.002	0.0373	0.0423	0.1446	0.0039	0.0435	0.1227	0.0116	0.0161	0.0039	0.0021	0.0144	0.0167	0.1306	0.0307	0.1277	0.0371	0.0025
6	rs80162542	104196094	1	0.141401729381863	1.04	0.276253925711104	0.0195746481019607	0.324448496873198	0.0087	0.0068	0.0952	0.0087	0.0383	0.0096	0.0104	0.0271	0.002	0.0373	0.0424	0.1447	0.0039	0.0435	0.1227	0.0116	0.0161	0.004	0.0021	0.0144	0.0167	0.1306	0.0307	0.1277	0.0371	0.0025
6	rs76338698	104197160	1	0.141401729381863	1.04	0.276253925711104	0.0194643911079954	0.334227645271916	0.0087	0.0068	0.0952	0.0087	0.0383	0.0096	0.0104	0.0271	0.002	0.0373	0.0424	0.1448	0.0039	0.0435	0.1226	0.0116	0.016	0.004	0.0021	0.0144	0.0167	0.1305	0.0307	0.1277	0.0371	0.0025
6	Affx-27317108	104198552	1	0.141401729381863	1.04	0.276253925711104	0.0184760059737217	0.336931717779373	0.0087	0.0068	0.0953	0.0087	0.0383	0.0096	0.0104	0.0271	0.002	0.0373	0.0424	0.1449	0.0039	0.0435	0.1226	0.0116	0.016	0.004	0.0021	0.0144	0.0167	0.1305	0.0306	0.1278	0.0371	0.0025
6	rs79168626	104202290	1	0.141401729381863	1.04	0.276253925711104	0.0209780102791569	0.340752715683388	0.0087	0.0068	0.0952	0.0086	0.0383	0.0096	0.0104	0.027	0.002	0.0373	0.0425	0.145	0.0039	0.0436	0.1226	0.0116	0.016	0.004	0.0021	0.0144	0.0167	0.1305	0.0307	0.1278	0.0371	0.0026
6	rs9391118	104204762	1	0.141401729381863	1.05	0.24269399207398	0.0213376688431912	0.33447320802936	0.0087	0.0068	0.0952	0.0086	0.0382	0.0096	0.0104	0.027	0.002	0.0373	0.0425	0.145	0.0039	0.0436	0.1225	0.0117	0.0159	0.004	0.0021	0.0144	0.0167	0.1305	0.0307	0.1279	0.0372	0.0026
6	rs72988506	104209816	1	0.141401729381863	1.05	0.24269399207398	0.0256442796868567	0.369736671463666	0.0087	0.0068	0.0952	0.0086	0.0382	0.0096	0.0104	0.027	0.002	0.0373	0.0425	0.145	0.0039	0.0436	0.1225	0.0117	0.0159	0.004	0.0021	0.0144	0.0167	0.1304	0.0307	0.1279	0.0372	0.0026
6	rs118105881	104212841	1	0.141401729381863	1.05	0.24269399207398	0.0207288723591982	0.30323917236499	0.0085	0.0067	0.0965	0.0088	0.0382	0.0092	0.0103	0.0267	0.0022	0.0371	0.0421	0.1454	0.004	0.0446	0.1216	0.0113	0.0157	0.0036	0.0023	0.0143	0.0161	0.1299	0.0304	0.1282	0.0378	0.003
6	rs75501749	104213797	1	0.141401729381863	1.05	0.24269399207398	0.0192200612978143	0.282816026903884	0.0084	0.0066	0.0971	0.0089	0.0382	0.009	0.0103	0.0266	0.0023	0.037	0.0416	0.1457	0.0042	0.0451	0.1213	0.011	0.0156	0.0035	0.0024	0.0143	0.0158	0.1296	0.0302	0.1285	0.038	0.0033
6	rs76935850	104213932	1	0.141401729381863	1.05	0.24269399207398	0.0172132023132812	0.296936699435065	0.0085	0.0066	0.0972	0.0089	0.0382	0.009	0.0103	0.0266	0.0026	0.037	0.0413	0.1456	0.0042	0.0452	0.1212	0.0109	0.0156	0.0035	0.0024	0.0143	0.0158	0.1296	0.0302	0.1286	0.0381	0.0033
6	rs72610844	104213955	1	0.141401729381863	1.05	0.24269399207398	0.0167762876723166	0.298835134575165	0.0085	0.0066	0.0972	0.0089	0.0382	0.009	0.0103	0.0266	0.0027	0.037	0.0412	0.1456	0.0042	0.0452	0.1212	0.0109	0.0156	0.0035	0.0024	0.0143	0.0157	0.1296	0.0302	0.1286	0.0381	0.0033
6	rs13437022	104214350	1	0.141401729381863	1.05	0.24269399207398	0.0171359539929066	0.283049649841416	0.0085	0.0066	0.0973	0.0089	0.0383	0.0088	0.0103	0.0262	0.0028	0.0371	0.041	0.1451	0.0042	0.0454	0.1213	0.0109	0.0156	0.0034	0.0025	0.0143	0.0157	0.1296	0.0301	0.1288	0.0382	0.0035
6	rs72988511	104215847	1	0.141401729381863	1.05	0.24269399207398	0.0327529183380116	0.291263381897018	0.0086	0.0064	0.0982	0.0087	0.0383	0.0084	0.0103	0.0261	0.0028	0.0368	0.0407	0.1446	0.0041	0.0464	0.1214	0.0105	0.0153	0.003	0.0023	0.014	0.0154	0.1298	0.0297	0.1307	0.0386	0.0037
6	rs73507607	104222580	0.99	0.165458971998582	1.05	0.24269399207398	0.0418455626024826	0.269943438854539	0.0087	0.0062	0.0989	0.0087	0.0388	0.0081	0.0105	0.0259	0.0027	0.0366	0.0405	0.1444	0.0039	0.0473	0.121	0.0102	0.0151	0.0025	0.0022	0.0137	0.015	0.1297	0.0292	0.132	0.0391	0.0038
6	rs7760658	104222812	0.99	0.165458971998582	1.05	0.24269399207398	0.039619301170659	0.263177223189051	0.0087	0.0062	0.0989	0.0087	0.0388	0.0081	0.0105	0.0258	0.0027	0.0366	0.0405	0.1444	0.0039	0.0473	0.121	0.0102	0.0151	0.0025	0.0022	0.0137	0.015	0.1298	0.0292	0.132	0.0391	0.0038
6	rs9404471	104226851	0.99	0.165458971998582	1.05	0.24269399207398	0.0326671022460737	0.25059433311893	0.0087	0.0061	0.0993	0.0087	0.0388	0.0083	0.0106	0.0257	0.0028	0.0365	0.0405	0.1442	0.0039	0.0474	0.1213	0.0102	0.015	0.0025	0.0021	0.0137	0.0149	0.1297	0.0291	0.1321	0.0391	0.0038
6	rs77598861	104226884	0.99	0.165458971998582	1.05	0.24269399207398	0.0326671022460737	0.25059433311893	0.0087	0.0061	0.0993	0.0087	0.0388	0.0083	0.0106	0.0257	0.0028	0.0365	0.0405	0.1442	0.0039	0.0474	0.1213	0.0102	0.015	0.0025	0.0021	0.0137	0.0149	0.1297	0.0291	0.1321	0.0391	0.0038
6	rs4507628	104227731	0.99	0.165458971998582	1.06	0.212122118160079	0.0339583647827773	0.252508831443636	0.0087	0.0061	0.0993	0.0087	0.0389	0.0082	0.0106	0.0257	0.0028	0.0365	0.0405	0.1441	0.0039	0.0474	0.1214	0.01	0.015	0.0024	0.0021	0.0135	0.0149	0.1297	0.0291	0.1321	0.0392	0.0038
6	rs35291755	104239708	0.99	0.165458971998582	1.06	0.212122118160079	0.0334451315815813	0.251044388737988	0.0087	0.0062	0.0993	0.0089	0.0388	0.0083	0.0106	0.0258	0.0028	0.0363	0.0406	0.1437	0.004	0.0478	0.1217	0.0097	0.0151	0.0024	0.002	0.0132	0.0149	0.1294	0.0293	0.1323	0.0394	0.0038
6	rs72988541	104241528	0.99	0.165458971998582	1.06	0.212122118160079	0.0333953518568758	0.252170644269592	0.0087	0.0062	0.0993	0.0089	0.0388	0.0083	0.0107	0.0258	0.0028	0.0363	0.0406	0.1437	0.004	0.0478	0.1217	0.0097	0.0151	0.0024	0.002	0.0132	0.0149	0.1293	0.0293	0.1324	0.0394	0.0038
6	rs56372134	104246273	0.99	0.165458971998582	1.06	0.212122118160079	0.0299457533101287	0.247675215918046	0.0086	0.0062	0.0992	0.009	0.0387	0.0084	0.0108	0.0258	0.0028	0.0362	0.0404	0.1437	0.0041	0.0477	0.1218	0.0098	0.0151	0.0024	0.002	0.0131	0.015	0.1291	0.0295	0.1323	0.0394	0.0038
6	rs72990769	104257731	0.99	0.165458971998582	1.06	0.212122118160079	0.0307247903072211	0.248796669956362	0.0086	0.0062	0.0992	0.009	0.0387	0.0084	0.0108	0.0258	0.0028	0.0363	0.0404	0.1437	0.0041	0.0477	0.1218	0.0097	0.0151	0.0023	0.002	0.0131	0.015	0.129	0.0295	0.1324	0.0394	0.0038
6	rs9499669	104264962	0.99	0.165458971998582	1.06	0.212122118160079	0.0298881800378152	0.244655343842672	0.0086	0.0062	0.0992	0.009	0.0387	0.0084	0.0108	0.0259	0.0028	0.0363	0.0404	0.1438	0.004	0.0478	0.1218	0.0097	0.0151	0.0023	0.002	0.0131	0.015	0.1288	0.0295	0.1324	0.0394	0.0038
6	rs12202865	104268791	0.99	0.165458971998582	1.06	0.212122118160079	0.0291581185022408	0.245996054576213	0.0086	0.0062	0.0991	0.0091	0.0388	0.0084	0.0109	0.0259	0.0028	0.0363	0.0404	0.1439	0.004	0.0477	0.1218	0.0097	0.0152	0.0023	0.002	0.0131	0.015	0.1287	0.0295	0.1324	0.0394	0.0037
6	rs59856354	104277260	0.99	0.165458971998582	1.06	0.212122118160079	0.0269258640466842	0.249582643096599	0.0086	0.0061	0.099	0.0092	0.0389	0.0084	0.011	0.026	0.0028	0.0363	0.0404	0.1441	0.0039	0.0477	0.1217	0.0096	0.0152	0.0023	0.002	0.0132	0.0149	0.1287	0.0294	0.1324	0.0394	0.0037
6	rs7771433	104286236	0.99	0.165458971998582	1.06	0.212122118160079	0.0253666371154505	0.244990302826352	0.0085	0.0062	0.099	0.0092	0.0389	0.0084	0.011	0.026	0.0028	0.0363	0.0404	0.1441	0.0039	0.0477	0.1217	0.0096	0.0153	0.0023	0.002	0.0132	0.0149	0.1287	0.0294	0.1325	0.0394	0.0037
6	rs7750934	104286420	0.99	0.165458971998582	1.06	0.212122118160079	0.0236578589359222	0.245213689870004	0.0085	0.0062	0.0987	0.0092	0.039	0.0084	0.011	0.026	0.0028	0.0363	0.0404	0.1441	0.0039	0.0477	0.1217	0.0096	0.0152	0.0023	0.002	0.0132	0.0149	0.1287	0.0294	0.1326	0.0394	0.0037
6	rs10872782	104290530	0.99	0.165458971998582	1.06	0.212122118160079	0.0238043524191976	0.256238307610943	0.0085	0.0062	0.0985	0.0092	0.0391	0.0085	0.0111	0.026	0.0028	0.0362	0.0404	0.1442	0.0038	0.0477	0.1217	0.0096	0.0152	0.0023	0.0021	0.0131	0.0148	0.1286	0.0293	0.1325	0.0396	0.0037
6	rs76879454	104306477	0.99	0.165458971998582	1.06	0.212122118160079	0.0100934578583936	0.255445767887816	0.0085	0.006	0.0979	0.0098	0.0391	0.0093	0.0119	0.0258	0.0028	0.0359	0.0403	0.1449	0.0041	0.0467	0.1208	0.0099	0.0155	0.0023	0.002	0.013	0.0148	0.1282	0.0287	0.1332	0.0399	0.0034
6	rs74837179	104311959	0.99	0.165458971998582	1.06	0.212122118160079	0.00553247890724908	0.207459505806089	0.0085	0.0058	0.0972	0.0104	0.0391	0.0101	0.0126	0.0256	0.0027	0.0357	0.0402	0.1454	0.0043	0.0458	0.1195	0.0104	0.0159	0.0023	0.0018	0.013	0.0149	0.1279	0.0283	0.1338	0.0403	0.0031
6	rs61465799	104317117	0.98	0.192372589028169	1.06	0.212122118160079	0.00404450455296503	0.233574384272801	0.0085	0.0058	0.0972	0.0105	0.0391	0.0103	0.0127	0.0256	0.0027	0.0356	0.0402	0.1455	0.0043	0.0457	0.1193	0.0104	0.0159	0.0023	0.0018	0.013	0.0148	0.128	0.0282	0.1339	0.0402	0.0031
6	rs111561915	104325349	0.98	0.192372589028169	1.06	0.212122118160079	0.00385074870790745	0.212131683724632	0.0085	0.0059	0.0971	0.0106	0.0391	0.0103	0.0128	0.0256	0.0027	0.0356	0.0402	0.1456	0.0043	0.0456	0.1191	0.0104	0.0159	0.0023	0.0018	0.013	0.0148	0.1279	0.0282	0.1341	0.0402	0.0031
6	rs118189710	104327285	0.98	0.192372589028169	1.06	0.212122118160079	0.0037337222705625	0.204083351998169	0.0085	0.0059	0.097	0.0106	0.039	0.0103	0.0128	0.0256	0.0027	0.0356	0.0402	0.1456	0.0043	0.0456	0.1191	0.0105	0.0159	0.0023	0.0018	0.013	0.0148	0.1279	0.0282	0.1341	0.0402	0.0031
6	rs12523960	104332596	0.98	0.192372589028169	1.06	0.212122118160079	0.00348295799720687	0.204714973065625	0.0085	0.0059	0.097	0.0106	0.039	0.0104	0.0128	0.0256	0.0027	0.0356	0.0402	0.1456	0.0043	0.0456	0.119	0.0105	0.016	0.0023	0.0018	0.013	0.0148	0.1279	0.0282	0.1341	0.0402	0.0031
6	Affx-27319004	104338384	0.98	0.192372589028169	1.05	0.24269399207398	0.00263189122784138	0.176453972397721	0.0085	0.0059	0.097	0.0107	0.039	0.0104	0.0129	0.0256	0.0027	0.0356	0.0402	0.1456	0.0042	0.0457	0.119	0.0105	0.016	0.0023	0.0018	0.013	0.0148	0.1278	0.0282	0.1342	0.0402	0.0031
6	rs78817076	104340848	0.98	0.192372589028169	1.04	0.276253925711104	0.00276775835395614	0.179466921138837	0.0085	0.0059	0.097	0.0107	0.039	0.0104	0.0129	0.0256	0.0027	0.0356	0.0402	0.1457	0.0042	0.0457	0.1189	0.0105	0.016	0.0023	0.0018	0.0131	0.0148	0.1278	0.0283	0.1341	0.0402	0.0031
6	rs62419760	104340862	0.98	0.192372589028169	1.03	0.312927433563081	0.0027658600793854	0.178561187598278	0.0085	0.0059	0.097	0.0107	0.039	0.0104	0.0129	0.0256	0.0027	0.0356	0.0402	0.1457	0.0042	0.0457	0.1189	0.0105	0.016	0.0023	0.0018	0.0131	0.0148	0.1278	0.0283	0.1341	0.0402	0.0031
6	rs4580905	104343736	0.98	0.192372589028169	1.03	0.312927433563081	0.00281170649856923	0.184730818391062	0.0085	0.0059	0.097	0.0107	0.039	0.0104	0.0129	0.0256	0.0027	0.0356	0.0402	0.1457	0.0043	0.0457	0.1189	0.0105	0.016	0.0022	0.0018	0.0131	0.0148	0.1276	0.0283	0.1341	0.0402	0.0031
6	rs72998505	104354219	0.98	0.192372589028169	1.03	0.312927433563081	0.00320497148122742	0.214373701007763	0.0085	0.0059	0.0971	0.0107	0.0391	0.0104	0.0129	0.0256	0.0027	0.0356	0.0402	0.1456	0.0043	0.0457	0.1187	0.0106	0.016	0.0022	0.0018	0.013	0.0147	0.1276	0.0284	0.1341	0.0403	0.0031
6	rs12526433	104367936	0.98	0.192372589028169	1.03	0.312927433563081	0.0027963574869794	0.216730804214747	0.0084	0.006	0.0972	0.0108	0.0392	0.0103	0.0129	0.0255	0.0028	0.0358	0.0403	0.1453	0.0045	0.0456	0.1181	0.0104	0.0162	0.0023	0.0017	0.013	0.0147	0.1274	0.0288	0.1341	0.0406	0.003
6	rs76221432	104370750	0.98	0.192372589028169	1.03	0.312927433563081	0.00291905961725715	0.230501438186522	0.0084	0.006	0.0972	0.0108	0.0392	0.0103	0.0129	0.0255	0.0028	0.0358	0.0403	0.1453	0.0045	0.0456	0.118	0.0104	0.0162	0.0023	0.0017	0.013	0.0147	0.1274	0.0288	0.1341	0.0406	0.003
6	rs72998527	104380169	0.98	0.192372589028169	1.03	0.312927433563081	0.0033549291860793	0.253863009859626	0.0084	0.006	0.0973	0.0108	0.0392	0.0103	0.0129	0.0255	0.0028	0.0358	0.0403	0.1452	0.0045	0.0456	0.118	0.0104	0.0161	0.0023	0.0017	0.013	0.0147	0.1273	0.0289	0.134	0.0407	0.003
6	rs7741720	104387937	0.98	0.192372589028169	1.03	0.312927433563081	0.00307687984532605	0.259302461967339	0.0084	0.006	0.0974	0.0108	0.0392	0.0103	0.0129	0.0255	0.0028	0.0358	0.0403	0.1451	0.0046	0.0455	0.1179	0.0104	0.0162	0.0023	0.0017	0.0131	0.0148	0.1273	0.029	0.1339	0.0407	0.003
6	rs116890723	104389644	0.98	0.192372589028169	1.03	0.312927433563081	0.00361013300607865	0.277110782499548	0.0084	0.006	0.0974	0.0108	0.0392	0.0103	0.0129	0.0255	0.0028	0.0358	0.0402	0.1451	0.0046	0.0455	0.1178	0.0104	0.0161	0.0023	0.0017	0.0131	0.0148	0.1273	0.029	0.1339	0.0407	0.003
6	rs80332122	104400065	0.98	0.192372589028169	1.03	0.312927433563081	0.00548673344540148	0.292442589675527	0.0084	0.006	0.0973	0.0108	0.0393	0.0103	0.013	0.0255	0.0028	0.0358	0.0402	0.1451	0.0046	0.0455	0.1178	0.0105	0.0161	0.0023	0.0017	0.0131	0.0148	0.1272	0.0288	0.1339	0.0407	0.003
6	rs74650389	104404290	0.98	0.192372589028169	1.03	0.312927433563081	0.00553575775531073	0.298004120633286	0.0084	0.006	0.0973	0.0108	0.0393	0.0103	0.013	0.0255	0.0028	0.0358	0.0402	0.1451	0.0046	0.0455	0.1177	0.0105	0.0161	0.0023	0.0017	0.0131	0.0148	0.1272	0.0288	0.1339	0.0408	0.003
6	rs71568173	104417349	0.98	0.192372589028169	1.03	0.312927433563081	0.00513437026321474	0.295278565456403	0.0084	0.006	0.0972	0.0108	0.0393	0.0104	0.013	0.0255	0.0028	0.0358	0.0402	0.1452	0.0046	0.0456	0.1177	0.0105	0.0161	0.0023	0.0017	0.0131	0.0148	0.1272	0.0287	0.134	0.0408	0.003
6	rs4520040	104432165	0.98	0.192372589028169	1.03	0.312927433563081	0.00544451953746294	0.292088675716606	0.0084	0.006	0.0972	0.0108	0.0393	0.0104	0.013	0.0254	0.0028	0.0358	0.0402	0.1453	0.0046	0.0456	0.1176	0.0106	0.0161	0.0023	0.0018	0.0131	0.0148	0.1269	0.0287	0.134	0.0409	0.003
6	rs34199126	104436538	0.98	0.192372589028169	1.03	0.312927433563081	0.00434808840569046	0.331040118445751	0.0086	0.0059	0.0966	0.0111	0.0399	0.0108	0.0133	0.0255	0.0029	0.0358	0.0401	0.1463	0.0046	0.0455	0.1166	0.011	0.0162	0.0024	0.0019	0.0134	0.0148	0.1258	0.0279	0.134	0.0408	0.003
6	rs17064501	104436682	0.98	0.192372589028169	1.03	0.312927433563081	0.00372409835755851	0.312826994123563	0.0086	0.0059	0.0965	0.0111	0.0399	0.0108	0.0133	0.0255	0.0029	0.0358	0.0401	0.1463	0.0046	0.0455	0.1165	0.011	0.0161	0.0024	0.0019	0.0134	0.0148	0.1257	0.0278	0.134	0.0408	0.003
6	rs9499703	104436976	0.98	0.192372589028169	1.03	0.312927433563081	0.00392534729549369	0.321167317112758	0.0087	0.0059	0.0963	0.0112	0.0401	0.0109	0.0134	0.0254	0.0029	0.0359	0.0402	0.1465	0.0046	0.0455	0.1163	0.0111	0.0161	0.0024	0.0019	0.0134	0.0148	0.1255	0.0277	0.1339	0.0407	0.0031
6	rs187052284	104438187	0.97	0.222305343836028	1.03	0.312927433563081	0.00329560137215099	0.301808716284214	0.0088	0.0059	0.0953	0.0114	0.0405	0.0113	0.0137	0.0254	0.003	0.036	0.0402	0.1464	0.0047	0.0453	0.1154	0.0115	0.0163	0.0025	0.002	0.0135	0.0149	0.1246	0.028	0.134	0.0407	0.0031
6	rs2501365	104438409	0.97	0.222305343836028	1.03	0.312927433563081	0.00227378533887946	0.242537332880538	0.0088	0.0058	0.0949	0.0115	0.0406	0.0116	0.0137	0.0253	0.0031	0.0362	0.0401	0.1461	0.0048	0.0452	0.1151	0.0117	0.0164	0.0026	0.0021	0.0135	0.0151	0.1242	0.0281	0.1341	0.0406	0.0031
6	rs9485915	104439154	0.97	0.222305343836028	1.02	0.35283343175317	0.000689213265516197	0.198011483840927	0.0087	0.0059	0.0931	0.0122	0.0413	0.0126	0.0146	0.0252	0.003	0.0356	0.0391	0.1451	0.0047	0.044	0.1147	0.0126	0.017	0.0029	0.0022	0.0136	0.0151	0.1237	0.0287	0.1352	0.0405	0.0032
6	rs117593183	104442755	0.97	0.222305343836028	1.02	0.35283343175317	0.00152596665459669	0.229844663708658	0.0085	0.0055	0.0925	0.0129	0.0411	0.0136	0.0151	0.0243	0.0027	0.0343	0.0384	0.1445	0.0045	0.043	0.1143	0.0134	0.018	0.0031	0.0022	0.0138	0.0149	0.1244	0.0289	0.1362	0.0413	0.0027
6	rs9499716	104455955	0.97	0.222305343836028	1.02	0.35283343175317	0.000801345340691565	0.217267691610937	0.0085	0.0055	0.0925	0.0131	0.041	0.0139	0.0152	0.0241	0.0027	0.0339	0.0382	0.1444	0.0045	0.0428	0.1143	0.0136	0.0182	0.0031	0.0022	0.0138	0.0149	0.1246	0.0289	0.1365	0.0415	0.0026
6	rs80150705	104458198	0.97	0.222305343836028	1.02	0.35283343175317	0.000472003381848976	0.219419599078099	0.0085	0.0055	0.0924	0.0132	0.041	0.0139	0.0153	0.024	0.0027	0.0339	0.0382	0.1444	0.0045	0.0428	0.1143	0.0136	0.0183	0.0032	0.0021	0.0139	0.0149	0.1246	0.0289	0.1365	0.0415	0.0025
6	rs2205749	104459663	0.97	0.222305343836028	1.02	0.35283343175317	0.000283513185817671	0.181283119146183	0.0085	0.0055	0.0924	0.0132	0.0411	0.0139	0.0153	0.024	0.0027	0.0339	0.0382	0.1444	0.0045	0.0427	0.1143	0.0137	0.0184	0.0032	0.0021	0.0139	0.0149	0.1246	0.0288	0.1366	0.0415	0.0025
6	rs9399861	104462081	0.97	0.222305343836028	1.02	0.35283343175317	0.0002962713772838	0.152430765349601	0.0084	0.0052	0.0927	0.0139	0.0406	0.0145	0.0153	0.0237	0.0025	0.034	0.038	0.1456	0.0043	0.0424	0.1144	0.0139	0.0189	0.0031	0.002	0.0137	0.0148	0.1242	0.0283	0.137	0.0413	0.002
6	rs2056928	104478130	0.97	0.222305343836028	1.02	0.35283343175317	0.000285557974071072	0.154050674514486	0.0082	0.005	0.093	0.0142	0.0403	0.0149	0.0155	0.0232	0.0022	0.034	0.0382	0.146	0.0039	0.0421	0.1153	0.0136	0.019	0.0029	0.0019	0.013	0.0147	0.1248	0.0281	0.1378	0.0409	0.0019
6	rs74572429	104480382	0.97	0.222305343836028	1.02	0.35283343175317	0.00024205881089908	0.141728119479698	0.0082	0.005	0.093	0.0142	0.0403	0.0149	0.0155	0.0233	0.0022	0.034	0.0382	0.146	0.0039	0.0421	0.1153	0.0136	0.019	0.0029	0.0019	0.013	0.0148	0.1248	0.0281	0.1378	0.0409	0.0019
6	rs9499726	104484800	0.97	0.222305343836028	1.02	0.35283343175317	0.000157146138574008	0.138223683378998	0.0082	0.005	0.0929	0.0143	0.0402	0.0149	0.0157	0.0233	0.0022	0.034	0.0382	0.1459	0.0039	0.0421	0.1154	0.0137	0.0191	0.0029	0.0019	0.0129	0.0148	0.1248	0.028	0.1376	0.0409	0.0019
6	rs73000486	104487470	0.97	0.222305343836028	1.02	0.35283343175317	0.000139816595673543	0.135388633198017	0.0082	0.005	0.0929	0.0143	0.0402	0.0149	0.0157	0.0233	0.0022	0.034	0.0382	0.1459	0.0039	0.042	0.1154	0.0137	0.0191	0.0029	0.0019	0.013	0.0147	0.1248	0.028	0.1376	0.0409	0.0019
6	rs9377596	104492484	0.97	0.222305343836028	1.02	0.35283343175317	0.000192033207802203	0.152050501280167	0.0082	0.005	0.0928	0.0143	0.0402	0.015	0.0158	0.0232	0.0022	0.034	0.0382	0.1459	0.0039	0.042	0.1154	0.0139	0.0191	0.0029	0.0019	0.013	0.0148	0.1246	0.0281	0.1377	0.0409	0.0019
6	rs116999226	104500739	0.97	0.222305343836028	1.02	0.35283343175317	0.00047829080023164	0.175553532120701	0.0074	0.0048	0.0925	0.015	0.0386	0.0156	0.0161	0.0231	0.0018	0.0335	0.0391	0.1467	0.0033	0.0415	0.1156	0.0138	0.0193	0.0026	0.0015	0.0131	0.0145	0.1263	0.029	0.1383	0.0403	0.0015
6	rs73002415	104501109	0.97	0.222305343836028	1.02	0.35283343175317	0.000436546784188049	0.169492884817012	0.0074	0.0048	0.0926	0.015	0.0386	0.0156	0.016	0.023	0.0018	0.0335	0.0392	0.1467	0.0033	0.0415	0.1156	0.0138	0.0193	0.0026	0.0015	0.0132	0.0145	0.1264	0.0289	0.1384	0.0403	0.0015
6	rs6929295	104503485	0.97	0.222305343836028	1.02	0.35283343175317	0.000176464002893741	0.15894691087472	0.0074	0.0048	0.0925	0.0151	0.0383	0.0157	0.0161	0.0228	0.0018	0.0334	0.0392	0.1469	0.0033	0.0415	0.1156	0.0137	0.0194	0.0026	0.0015	0.0132	0.0146	0.1265	0.0287	0.1385	0.0404	0.0015
6	rs1648957	104506704	0.97	0.222305343836028	1.02	0.35283343175317	0.000173559262651579	0.150059708613022	0.0075	0.0048	0.0924	0.0151	0.0383	0.0157	0.0161	0.0228	0.0018	0.0334	0.0392	0.147	0.0033	0.0414	0.1156	0.0136	0.0194	0.0026	0.0015	0.0132	0.0146	0.1265	0.0287	0.1385	0.0404	0.0015
6	rs859972	104511925	0.97	0.222305343836028	1.02	0.35283343175317	0.000199919252121816	0.151955488423524	0.0075	0.0047	0.0926	0.0155	0.0382	0.0158	0.0163	0.0228	0.0018	0.0332	0.0391	0.1467	0.0033	0.0416	0.1155	0.0135	0.0194	0.0026	0.0015	0.0132	0.0145	0.1265	0.0284	0.1387	0.0404	0.0015
6	rs1427077	104512694	0.97	0.222305343836028	1.02	0.35283343175317	0.000189947693705118	0.149681578749105	0.0075	0.0047	0.0927	0.0156	0.0382	0.0159	0.0163	0.0228	0.0018	0.0332	0.039	0.1467	0.0033	0.0416	0.1155	0.0136	0.0195	0.0026	0.0015	0.0132	0.0145	0.1265	0.0283	0.1386	0.0404	0.0015
6	rs12110847	104518954	0.97	0.222305343836028	1.02	0.35283343175317	0.000573392566863406	0.151101331023699	0.0074	0.0045	0.0905	0.0163	0.0381	0.016	0.0165	0.0229	0.0015	0.033	0.0395	0.1477	0.0027	0.0421	0.1148	0.0139	0.0196	0.0023	0.0012	0.0132	0.0146	0.1279	0.0282	0.1386	0.0405	0.001
6	rs9386402	104519786	0.97	0.222305343836028	1.02	0.35283343175317	0.000447966796201414	0.129963120222746	0.0074	0.0044	0.0901	0.0165	0.0381	0.016	0.0165	0.0229	0.0015	0.033	0.0396	0.148	0.0026	0.0422	0.1147	0.014	0.0197	0.0023	0.0012	0.0132	0.0146	0.1281	0.0281	0.1387	0.0405	0.001
6	rs11156357	104520128	0.98	0.192372589028169	1.02	0.35283343175317	0.00122256259774595	0.1553893040342	0.0074	0.0042	0.0898	0.0166	0.0381	0.0161	0.0164	0.0229	0.0013	0.033	0.0399	0.1483	0.0024	0.0425	0.1141	0.0138	0.0197	0.0022	0.001	0.0132	0.015	0.1302	0.028	0.138	0.0402	9e-04
6	rs73004225	104523959	0.98	0.192372589028169	1.02	0.35283343175317	0.00116296999877438	0.121454929311561	0.0073	0.0041	0.0906	0.0169	0.038	0.0163	0.0155	0.0228	0.0012	0.0332	0.0403	0.1487	0.0021	0.0428	0.1142	0.0133	0.0198	0.002	9e-04	0.013	0.0155	0.1306	0.0277	0.1372	0.0403	9e-04
6	rs9373749	104529981	0.97	0.222305343836028	1.02	0.35283343175317	0.00104658392327003	0.106096057113032	0.0073	0.0041	0.0906	0.0169	0.038	0.0163	0.0155	0.0228	0.0012	0.0332	0.0403	0.1487	0.0021	0.0428	0.1142	0.0133	0.0198	0.002	9e-04	0.013	0.0155	0.1306	0.0277	0.1372	0.0403	9e-04
6	rs62418382	104535274	0.97	0.222305343836028	1.02	0.35283343175317	0.0010083072742612	0.100421787636218	0.0073	0.0041	0.0907	0.0169	0.038	0.0163	0.0155	0.0228	0.0012	0.0332	0.0403	0.1487	0.0021	0.0428	0.1142	0.0133	0.0198	0.002	9e-04	0.013	0.0155	0.1306	0.0277	0.1372	0.0403	9e-04
6	rs9485933	104542037	0.97	0.222305343836028	1.02	0.35283343175317	0.000980974962616715	0.0969473785145671	0.0073	0.0041	0.0907	0.0169	0.038	0.0163	0.0155	0.0228	0.0012	0.0333	0.0403	0.1487	0.0021	0.0428	0.1142	0.0133	0.0198	0.002	9e-04	0.013	0.0155	0.1306	0.0277	0.1372	0.0403	9e-04
6	rs117903225	104544294	0.98	0.192372589028169	1.02	0.35283343175317	0.000936776002006832	0.0960662935999257	0.0073	0.0041	0.0907	0.0168	0.0379	0.0163	0.0155	0.0228	0.0012	0.0332	0.0403	0.1487	0.0021	0.0428	0.1144	0.0133	0.0198	0.0019	9e-04	0.013	0.0155	0.1306	0.0277	0.1372	0.0403	9e-04
6	rs4945574	104545642	0.98	0.192372589028169	1.02	0.35283343175317	0.000928135981361948	0.0934420856303372	0.0073	0.0041	0.0907	0.0168	0.0379	0.0163	0.0155	0.0228	0.0012	0.0332	0.0403	0.1487	0.0021	0.0428	0.1144	0.0132	0.0198	0.0019	9e-04	0.013	0.0155	0.1306	0.0277	0.1372	0.0403	9e-04
6	rs4946226	104548004	0.98	0.192372589028169	1.01	0.39608418712213	0.000981794169748607	0.0863558830275961	0.0073	0.0041	0.0906	0.0168	0.0379	0.0163	0.0155	0.0228	0.0012	0.0333	0.0403	0.1486	0.0022	0.0429	0.1142	0.0132	0.0198	0.0019	9e-04	0.013	0.0159	0.1306	0.0277	0.1372	0.0402	9e-04
6	rs73006115	104561372	0.98	0.192372589028169	1.02	0.35283343175317	0.00107187706498169	0.0938378485077095	0.0073	0.0041	0.0906	0.0168	0.0379	0.0162	0.0155	0.0228	0.0012	0.0333	0.0404	0.1486	0.0022	0.0429	0.1142	0.0132	0.0198	0.0019	9e-04	0.013	0.0158	0.1306	0.0278	0.1371	0.0402	9e-04
6	rs9377613	104566653	0.98	0.192372589028169	1.02	0.35283343175317	0.00108337699628228	0.0987190025728673	0.0073	0.0041	0.0906	0.0168	0.038	0.0162	0.0155	0.0228	0.0012	0.0333	0.0404	0.1486	0.0022	0.0429	0.1142	0.0132	0.0198	0.0019	9e-04	0.013	0.0158	0.1306	0.0278	0.1371	0.0401	9e-04
6	rs10457992	104570061	0.98	0.192372589028169	1.02	0.35283343175317	0.00112947357475218	0.101726761465826	0.0073	0.0041	0.0905	0.0168	0.038	0.0162	0.0155	0.0228	0.0012	0.0333	0.0404	0.1486	0.0022	0.0429	0.1142	0.0132	0.0198	0.0018	9e-04	0.013	0.0158	0.1306	0.0278	0.1371	0.0401	9e-04
6	rs79546380	104576217	0.98	0.192372589028169	1.02	0.35283343175317	0.0011982399177138	0.10818162256468	0.0073	0.0041	0.0905	0.0168	0.038	0.0162	0.0155	0.0228	0.0012	0.0333	0.0404	0.1486	0.0022	0.043	0.1143	0.0131	0.0198	0.0018	9e-04	0.013	0.0158	0.1307	0.0278	0.137	0.04	9e-04
6	rs57355469	104579627	0.98	0.192372589028169	1.02	0.35283343175317	0.00129179504526553	0.111635612519984	0.0073	0.0041	0.0905	0.0168	0.038	0.0162	0.0155	0.0228	0.0012	0.0333	0.0405	0.1487	0.0021	0.043	0.1144	0.0131	0.0197	0.0018	9e-04	0.0129	0.0158	0.1308	0.0277	0.137	0.0399	9e-04
6	rs11156368	104590822	0.98	0.192372589028169	1.01	0.39608418712213	0.00125528515150833	0.101481579165474	0.0073	0.004	0.0904	0.0168	0.038	0.0162	0.0155	0.0227	0.0013	0.0333	0.0405	0.1488	0.0021	0.043	0.1146	0.013	0.0197	0.0018	9e-04	0.013	0.0159	0.1309	0.0277	0.1369	0.0397	9e-04
6	rs7740452	104592727	0.98	0.192372589028169	1.02	0.35283343175317	0.00126635035361062	0.100910383449072	0.0073	0.004	0.0904	0.0169	0.0379	0.0162	0.0155	0.0227	0.0013	0.0333	0.0405	0.1489	0.0021	0.043	0.1146	0.013	0.0197	0.0018	9e-04	0.013	0.0159	0.131	0.0276	0.1369	0.0397	9e-04
6	rs9377619	104593867	0.98	0.192372589028169	1.02	0.35283343175317	0.00126131088060755	0.0996095188275764	0.0073	0.004	0.0904	0.0169	0.038	0.0162	0.0155	0.0227	0.0013	0.0333	0.0405	0.1489	0.0021	0.043	0.1146	0.013	0.0197	0.0018	9e-04	0.013	0.0159	0.131	0.0276	0.1369	0.0397	9e-04
6	rs1648968	104601709	0.98	0.192372589028169	1.02	0.35283343175317	0.00147267951933377	0.120842998952587	0.0073	0.004	0.0903	0.0169	0.0379	0.0162	0.0155	0.0227	0.0013	0.0333	0.0405	0.149	0.0021	0.0431	0.1147	0.013	0.0196	0.0018	9e-04	0.0129	0.0159	0.131	0.0276	0.137	0.0397	9e-04
6	rs117073069	104604903	0.98	0.192372589028169	1.02	0.35283343175317	0.00375302903182594	0.149303791932718	0.0074	0.0041	0.0899	0.0169	0.0379	0.0161	0.0152	0.0226	0.0013	0.0334	0.0406	0.1493	0.0021	0.0432	0.1152	0.0129	0.0195	0.0017	0.001	0.0129	0.016	0.1309	0.0272	0.1371	0.0393	0.001
6	rs35031352	104610015	0.98	0.192372589028169	1.01	0.39608418712213	0.00372890786129094	0.131492025040899	0.0074	0.0041	0.0898	0.0169	0.0379	0.016	0.0152	0.0225	0.0013	0.0335	0.0406	0.1494	0.0021	0.0432	0.1154	0.0129	0.0195	0.0017	0.001	0.0129	0.0161	0.1308	0.0271	0.1372	0.0392	0.001
6	rs885778	104633000	0.98	0.192372589028169	1.01	0.39608418712213	0.00369295591851479	0.125416370993296	0.0074	0.0041	0.0898	0.0169	0.0379	0.016	0.0151	0.0225	0.0013	0.0335	0.0407	0.1494	0.0021	0.0432	0.1154	0.0129	0.0195	0.0017	0.001	0.0129	0.0161	0.1308	0.0271	0.1372	0.0391	0.0011
6	rs77510732	104643661	0.98	0.192372589028169	1.01	0.39608418712213	0.00393286937758409	0.123561772776244	0.0074	0.0041	0.0898	0.017	0.0379	0.016	0.0151	0.0225	0.0013	0.0335	0.0407	0.1494	0.0021	0.0432	0.1155	0.0129	0.0195	0.0016	0.001	0.0129	0.0161	0.1308	0.0271	0.1372	0.0391	0.0011
6	rs117789109	104652456	0.98	0.192372589028169	1.01	0.39608418712213	0.00368103300637311	0.122068020489475	0.0074	0.0042	0.0897	0.017	0.0379	0.016	0.0151	0.0225	0.0013	0.0335	0.0407	0.1495	0.0021	0.0432	0.1156	0.0129	0.0195	0.0016	0.001	0.0129	0.0161	0.1307	0.027	0.1372	0.0391	0.0011
6	rs77785052	104671382	0.98	0.192372589028169	1.01	0.39608418712213	0.00367865207906392	0.127459408191654	0.0074	0.0042	0.0897	0.017	0.0378	0.016	0.0151	0.0225	0.0013	0.0335	0.0407	0.1495	0.0021	0.0432	0.1156	0.0129	0.0195	0.0016	0.001	0.0129	0.0161	0.1306	0.027	0.1372	0.0391	0.0011
6	rs77522728	104687623	0.98	0.192372589028169	1.01	0.39608418712213	0.00404963754285664	0.119622631300786	0.0075	0.0044	0.0894	0.0172	0.0378	0.016	0.0152	0.0225	0.0013	0.0335	0.0408	0.1497	0.0021	0.0432	0.116	0.0128	0.0194	0.0015	0.001	0.0128	0.0162	0.1301	0.0269	0.1374	0.0388	0.0012
6	rs61738624	104689416	0.98	0.192372589028169	1.01	0.39608418712213	0.00331309250098029	0.104191205313512	0.0075	0.0045	0.0893	0.0172	0.0378	0.016	0.0152	0.0225	0.0013	0.0335	0.0408	0.1498	0.0021	0.0432	0.1161	0.0128	0.0194	0.0015	0.001	0.0128	0.0163	0.1301	0.0269	0.1374	0.0388	0.0012
6	rs6915185	104690452	0.98	0.192372589028169	1.01	0.39608418712213	0.00332186564119092	0.105183376293743	0.0075	0.0045	0.0893	0.0172	0.0378	0.016	0.0152	0.0225	0.0013	0.0335	0.0408	0.1499	0.0021	0.0432	0.1161	0.0128	0.0194	0.0015	0.001	0.0128	0.0163	0.1301	0.0269	0.1374	0.0388	0.0012
6	rs75358387	104705139	0.98	0.192372589028169	1.02	0.35283343175317	0.00335714266691806	0.10818162256468	0.0075	0.0045	0.0893	0.0172	0.0378	0.016	0.0152	0.0226	0.0013	0.0335	0.0408	0.1498	0.0021	0.0432	0.1161	0.0128	0.0194	0.0015	0.001	0.0128	0.0162	0.1301	0.0269	0.1375	0.0388	0.0012
6	rs2494101	104705750	0.98	0.192372589028169	1.02	0.35283343175317	0.00335050569655474	0.107095176384412	0.0075	0.0045	0.0893	0.0172	0.0378	0.016	0.0152	0.0226	0.0013	0.0335	0.0408	0.1498	0.0021	0.0432	0.1161	0.0128	0.0194	0.0015	0.001	0.0128	0.0162	0.1301	0.0269	0.1375	0.0388	0.0012
6	rs72991844	104718562	0.98	0.192372589028169	1.02	0.35283343175317	0.00459225788257049	0.121542442756729	0.0075	0.0044	0.0893	0.0172	0.0377	0.016	0.0152	0.0226	0.0013	0.0336	0.0408	0.1498	0.0021	0.0433	0.1161	0.0128	0.0194	0.0015	0.001	0.0128	0.0162	0.1301	0.0267	0.1375	0.0387	0.0012
6	rs11156381	104728885	0.98	0.192372589028169	1.02	0.35283343175317	0.00506361858339555	0.121980365065198	0.0075	0.0044	0.0894	0.0172	0.0377	0.0159	0.0151	0.0226	0.0013	0.0338	0.0408	0.1498	0.002	0.0434	0.1161	0.0127	0.0194	0.0015	0.001	0.0128	0.0163	0.1301	0.0263	0.1376	0.0387	0.0012
6	rs2820283	104734794	0.98	0.192372589028169	1.02	0.35283343175317	0.0219685171752525	0.160591050923285	0.0074	0.0042	0.0901	0.0174	0.0362	0.0148	0.0153	0.0217	9e-04	0.0339	0.0408	0.1502	0.0019	0.0435	0.1196	0.012	0.0189	0.0012	8e-04	0.0123	0.0167	0.1291	0.0281	0.1391	0.0372	0.0014
6	rs75981964	104738813	0.97	0.222305343836028	1.02	0.35283343175317	0.0398859867422977	0.254088928301906	0.0075	0.0041	0.0907	0.0175	0.0359	0.0145	0.0154	0.0215	8e-04	0.034	0.0409	0.1501	0.0017	0.0435	0.1203	0.0118	0.0188	0.0012	7e-04	0.0123	0.0169	0.1288	0.0286	0.1393	0.0366	0.0013
6	rs201202	104740181	0.97	0.222305343836028	1.02	0.35283343175317	0.0310781899146949	0.232365587841806	0.0075	0.0042	0.0908	0.0175	0.0358	0.0145	0.0154	0.0214	8e-04	0.034	0.0409	0.1501	0.0017	0.0435	0.1205	0.0118	0.0188	0.0012	7e-04	0.0122	0.0169	0.1288	0.0286	0.1394	0.0365	0.0013
6	rs7757065	104748702	0.97	0.222305343836028	1.02	0.35283343175317	0.0248581599451027	0.156924214096603	0.0074	0.0042	0.0908	0.0175	0.0358	0.0146	0.0156	0.0215	8e-04	0.034	0.0409	0.1497	0.0016	0.0436	0.1204	0.0117	0.0187	0.0012	7e-04	0.0123	0.017	0.1295	0.0287	0.1392	0.0365	0.0013
6	rs17449356	104749706	0.96	0.255413023536062	1.03	0.312927433563081	0.0246467873057892	0.150532852689932	0.0074	0.0042	0.0908	0.0175	0.0358	0.0146	0.0156	0.0215	8e-04	0.034	0.0409	0.1495	0.0016	0.0436	0.1205	0.0117	0.0187	0.0012	7e-04	0.0123	0.017	0.1296	0.0287	0.1393	0.0365	0.0013
6	rs62418423	104754856	0.96	0.255413023536062	1.04	0.276253925711104	0.0262900177602137	0.151006531248728	0.0074	0.0042	0.0911	0.0174	0.0356	0.0145	0.0157	0.0214	7e-04	0.0339	0.0409	0.1496	0.0016	0.0435	0.1205	0.0117	0.0187	0.0012	7e-04	0.0123	0.0171	0.1296	0.0288	0.1395	0.0364	0.0012
6	rs9391180	104758143	0.96	0.255413023536062	1.04	0.276253925711104	0.0251725493806606	0.152335667449292	0.0074	0.0042	0.0912	0.0174	0.0356	0.0145	0.0157	0.0214	7e-04	0.0339	0.0405	0.1498	0.0016	0.0435	0.1206	0.0117	0.0187	0.0012	7e-04	0.0123	0.0172	0.1296	0.0288	0.1395	0.0365	0.0012
6	rs270668	104763414	0.96	0.255413023536062	1.04	0.276253925711104	0.0253052312735391	0.140802799448455	0.0074	0.0042	0.0907	0.0173	0.0355	0.0147	0.0159	0.0214	6e-04	0.0338	0.0405	0.1494	0.0016	0.0436	0.1208	0.0117	0.0187	0.0012	7e-04	0.0123	0.0173	0.1295	0.0288	0.1398	0.0364	0.0012
6	rs814372	104768833	0.97	0.222305343836028	1.04	0.276253925711104	0.0296930144528947	0.144237467462872	0.0073	0.0041	0.0901	0.0173	0.0357	0.0148	0.016	0.0214	6e-04	0.0338	0.0405	0.1492	0.0016	0.0438	0.1208	0.0118	0.0187	0.0012	6e-04	0.0123	0.0174	0.1294	0.029	0.1401	0.0364	0.0012
6	rs17064835	104772161	0.97	0.222305343836028	1.04	0.276253925711104	0.0375568889797461	0.135297539177865	0.0074	0.0041	0.0903	0.0174	0.0357	0.0148	0.016	0.0214	5e-04	0.0337	0.0404	0.1493	0.0015	0.0438	0.1209	0.0118	0.0187	0.0011	6e-04	0.0123	0.0174	0.1294	0.029	0.1401	0.0362	0.0014
6	rs78613715	104772499	0.96	0.255413023536062	1.04	0.276253925711104	0.0379089321677337	0.134660512290268	0.0074	0.0041	0.0903	0.0174	0.0357	0.0148	0.016	0.0214	5e-04	0.0338	0.0404	0.1493	0.0015	0.0438	0.1208	0.0118	0.0187	0.0011	6e-04	0.0123	0.0174	0.1294	0.0289	0.14	0.0362	0.0014
6	rs274432	104773565	0.96	0.255413023536062	1.04	0.276253925711104	0.0380994354236968	0.136666311100549	0.0074	0.0041	0.0903	0.0174	0.0357	0.0148	0.016	0.0214	5e-04	0.0337	0.0404	0.1493	0.0015	0.0438	0.1209	0.0118	0.0187	0.0011	6e-04	0.0123	0.0174	0.1294	0.0289	0.14	0.0362	0.0014
6	rs2054105	104787528	0.96	0.255413023536062	1.04	0.276253925711104	0.0446101502432638	0.116333833258781	0.0073	0.0042	0.0904	0.0175	0.0358	0.015	0.0162	0.0213	4e-04	0.0335	0.0401	0.1496	0.0015	0.0436	0.121	0.0118	0.0187	0.0011	6e-04	0.0123	0.0173	0.129	0.0291	0.1398	0.0363	0.0016
6	rs117015709	104788346	0.96	0.255413023536062	1.04	0.276253925711104	0.0457438154150959	0.112909624649044	0.0073	0.0042	0.0904	0.0175	0.0358	0.015	0.0162	0.0213	4e-04	0.0335	0.0401	0.1497	0.0015	0.0436	0.121	0.0118	0.0187	0.0011	6e-04	0.0123	0.0173	0.129	0.0291	0.1398	0.0363	0.0016
6	rs35616006	104792722	0.96	0.255413023536062	1.04	0.276253925711104	0.0496528148931608	0.116850809762216	0.0073	0.0042	0.0904	0.0175	0.0359	0.015	0.0162	0.0213	4e-04	0.0335	0.04	0.1497	0.0015	0.0436	0.1211	0.0118	0.0188	0.0011	6e-04	0.0123	0.0172	0.1291	0.0292	0.1396	0.0363	0.0017
6	rs9391186	104805293	0.96	0.255413023536062	1.04	0.276253925711104	0.0523803609939897	0.133933836573593	0.0073	0.0041	0.0903	0.0175	0.0359	0.015	0.0162	0.0213	4e-04	0.0335	0.04	0.1497	0.0015	0.0435	0.1211	0.0118	0.0188	0.0011	6e-04	0.0123	0.0171	0.1291	0.0292	0.1396	0.0363	0.0017
6	rs9399879	104809548	0.97	0.222305343836028	1.04	0.276253925711104	0.0618010793649599	0.149776079071407	0.0073	0.0041	0.0902	0.0176	0.036	0.015	0.0163	0.0214	3e-04	0.0335	0.0401	0.1498	0.0015	0.0435	0.1212	0.0118	0.0189	0.001	5e-04	0.0123	0.017	0.1291	0.0292	0.1394	0.0362	0.0017
6	rs17518452	104817385	0.97	0.222305343836028	1.04	0.276253925711104	0.0675641903103964	0.134933388472316	0.0073	0.0041	0.0901	0.0176	0.0362	0.015	0.0164	0.0213	3e-04	0.0335	0.0402	0.1498	0.0015	0.0435	0.1214	0.0118	0.0189	0.001	4e-04	0.0123	0.017	0.1288	0.0293	0.1393	0.036	0.0017
6	rs12197128	104831053	0.97	0.222305343836028	1.04	0.276253925711104	0.0554173977292585	0.130681780387496	0.007	0.0041	0.0895	0.0179	0.0375	0.0152	0.0173	0.0209	3e-04	0.0334	0.0409	0.1501	0.0014	0.043	0.1225	0.0122	0.0192	9e-04	4e-04	0.0123	0.0166	0.1276	0.0297	0.1388	0.0343	0.0018
6	rs1604695	104835891	0.97	0.222305343836028	1.04	0.276253925711104	0.0498818304409619	0.106345498243256	0.0069	0.0041	0.0895	0.0179	0.0379	0.0153	0.0176	0.0209	3e-04	0.0334	0.0411	0.1499	0.0014	0.0429	0.1228	0.0124	0.0192	9e-04	3e-04	0.0123	0.0166	0.1273	0.0298	0.1386	0.0341	0.0018
6	rs34680074	104841955	0.97	0.222305343836028	1.04	0.276253925711104	0.049505965734464	0.1069284058188	0.0069	0.0041	0.0895	0.018	0.0379	0.0153	0.0176	0.0209	3e-04	0.0334	0.0411	0.1499	0.0014	0.0429	0.1229	0.0124	0.0192	9e-04	3e-04	0.0123	0.0166	0.1272	0.0299	0.1385	0.0341	0.0018
6	rs12209834	104842919	0.97	0.222305343836028	1.04	0.276253925711104	0.0496691495816231	0.107596088542821	0.0069	0.0041	0.0894	0.018	0.0378	0.0153	0.0177	0.0209	3e-04	0.0334	0.0411	0.1498	0.0014	0.0429	0.1229	0.0124	0.0193	9e-04	3e-04	0.0123	0.0166	0.1271	0.0299	0.1385	0.0341	0.0018
6	rs75684474	104843714	0.97	0.222305343836028	1.04	0.276253925711104	0.0481974956420453	0.109020217529996	0.0069	0.0041	0.0894	0.0179	0.0379	0.0153	0.0177	0.0209	3e-04	0.0334	0.0411	0.1499	0.0014	0.0429	0.1229	0.0124	0.0193	9e-04	3e-04	0.0123	0.0166	0.1271	0.0299	0.1385	0.0341	0.0018
6	rs72995692	104846277	0.97	0.222305343836028	1.04	0.276253925711104	0.0482775804259886	0.114189142361528	0.0069	0.0041	0.0894	0.0179	0.0379	0.0153	0.0177	0.0209	3e-04	0.0334	0.0411	0.15	0.0014	0.0429	0.1229	0.0124	0.0193	9e-04	3e-04	0.0123	0.0166	0.1271	0.0299	0.1385	0.0341	0.0018
6	rs117795226	104852784	0.96	0.255413023536062	1.04	0.276253925711104	0.0483096395223374	0.103696486231095	0.0069	0.0041	0.0894	0.0179	0.0378	0.0153	0.0177	0.0209	3e-04	0.0334	0.0411	0.1501	0.0014	0.0429	0.123	0.0125	0.0193	9e-04	3e-04	0.0123	0.0165	0.127	0.0299	0.1384	0.034	0.0018
6	rs267334	104856104	0.96	0.255413023536062	1.05	0.24269399207398	0.0464583080741848	0.0897543985335138	0.0069	0.0042	0.0894	0.0179	0.0378	0.0153	0.0177	0.0209	3e-04	0.0334	0.0411	0.1502	0.0014	0.0429	0.1231	0.0125	0.0193	9e-04	3e-04	0.0123	0.0165	0.127	0.0299	0.1383	0.034	0.0018
6	rs12204730	104856207	0.96	0.255413023536062	1.05	0.24269399207398	0.0465676951720023	0.0919442287562431	0.0069	0.0042	0.0894	0.0179	0.0378	0.0153	0.0177	0.0209	3e-04	0.0334	0.0411	0.1502	0.0014	0.0429	0.1231	0.0125	0.0193	9e-04	3e-04	0.0123	0.0165	0.127	0.0299	0.1383	0.034	0.0018
6	rs13210857	104859761	0.96	0.255413023536062	1.04	0.276253925711104	0.0483256744680568	0.0883577645998958	0.0069	0.0042	0.0893	0.018	0.0378	0.0153	0.0177	0.0208	3e-04	0.0334	0.0411	0.1503	0.0014	0.0429	0.1231	0.0125	0.0193	9e-04	3e-04	0.0123	0.0165	0.127	0.0299	0.1383	0.034	0.0018
6	rs73770030	104860877	0.96	0.255413023536062	1.04	0.276253925711104	0.0485183746094075	0.0883577645998958	0.0069	0.0042	0.0893	0.018	0.0378	0.0153	0.0178	0.0208	3e-04	0.0334	0.0412	0.1503	0.0014	0.0429	0.1231	0.0125	0.0193	9e-04	3e-04	0.0123	0.0165	0.127	0.0299	0.1382	0.034	0.0018
6	rs156236	104869938	0.96	0.255413023536062	1.04	0.276253925711104	0.0502925560131359	0.0802381565494411	0.0069	0.0041	0.0893	0.018	0.0377	0.0153	0.0178	0.0207	3e-04	0.0334	0.0412	0.1503	0.0014	0.043	0.1232	0.0125	0.0193	9e-04	3e-04	0.0123	0.0164	0.1269	0.0299	0.1381	0.034	0.0018
6	rs17065032	104873990	0.96	0.255413023536062	1.04	0.276253925711104	0.051521638885406	0.0816568593424426	0.0069	0.0041	0.0894	0.018	0.0377	0.0153	0.0179	0.0206	3e-04	0.0334	0.0412	0.1504	0.0014	0.043	0.1234	0.0122	0.0193	9e-04	3e-04	0.0123	0.0164	0.1269	0.03	0.138	0.034	0.0018
6	rs156226	104882730	0.96	0.255413023536062	1.04	0.276253925711104	0.0573200435670816	0.0827086536909707	0.0069	0.0041	0.0893	0.0182	0.0376	0.0154	0.018	0.0206	3e-04	0.0336	0.0412	0.1502	0.0014	0.0432	0.1235	0.012	0.0193	9e-04	3e-04	0.0122	0.0166	0.1269	0.0299	0.1378	0.0341	0.0019
6	rs77692365	104888478	0.96	0.255413023536062	1.04	0.276253925711104	0.0601153610776074	0.0901438999532543	0.0069	0.0041	0.0894	0.0181	0.0375	0.0154	0.018	0.0206	3e-04	0.0336	0.0412	0.1501	0.0015	0.0432	0.1234	0.0121	0.0193	9e-04	3e-04	0.0123	0.0166	0.1267	0.03	0.1378	0.0341	0.0019
6	rs156217	104891715	0.96	0.255413023536062	1.04	0.276253925711104	0.0608981949654626	0.0849046189092807	0.0069	0.0041	0.0895	0.0181	0.0375	0.0154	0.018	0.0206	3e-04	0.0336	0.0412	0.1501	0.0015	0.0432	0.1233	0.0121	0.0193	9e-04	4e-04	0.0123	0.0167	0.1267	0.03	0.1378	0.034	0.0019
6	rs75236676	104896538	0.96	0.255413023536062	1.04	0.276253925711104	0.063344647764879	0.0858200580892257	0.0069	0.0041	0.0897	0.0181	0.0373	0.0154	0.018	0.0206	4e-04	0.0336	0.0412	0.15	0.0015	0.0433	0.1231	0.0122	0.0193	9e-04	4e-04	0.0123	0.0168	0.1265	0.03	0.1378	0.034	0.0019
6	rs7751225	104906031	0.96	0.255413023536062	1.04	0.276253925711104	0.0666463719898808	0.0865092214414839	0.0068	0.0041	0.09	0.0181	0.037	0.0154	0.0181	0.0207	4e-04	0.0336	0.0412	0.1498	0.0015	0.0435	0.1228	0.0123	0.0193	0.001	4e-04	0.0124	0.0169	0.1263	0.0301	0.1378	0.034	0.0019
6	rs74448516	104909035	0.96	0.255413023536062	1.04	0.276253925711104	0.067084303595936	0.0915516510170901	0.0068	0.0041	0.09	0.0181	0.0369	0.0155	0.0181	0.0207	4e-04	0.0336	0.0412	0.1498	0.0015	0.0435	0.1228	0.0123	0.0193	0.001	4e-04	0.0124	0.0169	0.1263	0.0302	0.1377	0.034	0.0019
6	rs72997664	104913334	0.96	0.255413023536062	1.04	0.276253925711104	0.0668054025926087	0.0937586430663705	0.0068	0.004	0.0901	0.018	0.0369	0.0155	0.0181	0.0207	4e-04	0.0336	0.0412	0.1497	0.0015	0.0435	0.1228	0.0124	0.0193	0.001	4e-04	0.0124	0.0169	0.1262	0.0302	0.1377	0.034	0.0019
6	rs93153	104916184	0.96	0.255413023536062	1.05	0.24269399207398	0.0660719652743163	0.0875856385991147	0.0068	0.0041	0.0901	0.018	0.0369	0.0155	0.0181	0.0207	4e-04	0.0336	0.0412	0.1497	0.0015	0.0435	0.1228	0.0124	0.0193	0.001	4e-04	0.0124	0.017	0.1262	0.0302	0.1377	0.034	0.0019
6	rs117077583	104927783	0.96	0.255413023536062	1.05	0.24269399207398	0.0685104584799495	0.0823323880694233	0.0068	0.0041	0.0901	0.018	0.0369	0.0153	0.018	0.0206	4e-04	0.0335	0.0412	0.1498	0.0015	0.0437	0.123	0.0124	0.0192	0.001	4e-04	0.0126	0.017	0.1258	0.0305	0.1374	0.0341	0.0019
6	rs271867	104928434	0.96	0.255413023536062	1.05	0.24269399207398	0.0685104584799495	0.0812077591975506	0.0068	0.0041	0.0901	0.018	0.0369	0.0153	0.018	0.0206	4e-04	0.0335	0.0412	0.1498	0.0015	0.0437	0.123	0.0124	0.0192	0.001	4e-04	0.0126	0.017	0.1258	0.0305	0.1374	0.0341	0.0019
6	rs12206917	104932148	0.96	0.255413023536062	1.06	0.212122118160079	0.0697923740700397	0.0987190025728673	0.0068	0.0041	0.0901	0.018	0.0369	0.0153	0.018	0.0206	4e-04	0.0335	0.0412	0.1497	0.0015	0.0437	0.123	0.0124	0.0192	0.001	4e-04	0.0126	0.017	0.1257	0.0306	0.1373	0.0341	0.002
6	rs271850	104946345	0.96	0.255413023536062	1.06	0.212122118160079	0.090357143668292	0.0928891291361596	0.0067	0.0041	0.0907	0.0185	0.0364	0.0151	0.0183	0.0209	5e-04	0.0338	0.0413	0.1495	0.0016	0.0438	0.124	0.0123	0.0192	0.0011	4e-04	0.0127	0.0172	0.1246	0.0309	0.1359	0.0336	0.0021
6	rs9373771	104946549	0.95	0.291843936447983	1.06	0.212122118160079	0.0997853472588327	0.0865092214414839	0.0067	0.0042	0.0907	0.0186	0.0363	0.015	0.0184	0.021	5e-04	0.0338	0.0413	0.1494	0.0016	0.0439	0.1245	0.0122	0.0193	0.0012	4e-04	0.0127	0.0172	0.1242	0.031	0.1353	0.0334	0.0021
6	rs6919462	104946937	0.95	0.291843936447983	1.06	0.212122118160079	0.102875770276341	0.0790513012236814	0.0068	0.0042	0.0904	0.0186	0.0362	0.0149	0.0186	0.0214	6e-04	0.0338	0.0414	0.1497	0.0017	0.0439	0.1256	0.0121	0.0194	0.0013	5e-04	0.0128	0.0173	0.123	0.0311	0.1345	0.0331	0.0022
6	rs271851	104947409	0.94	0.331738599837001	1.06	0.212122118160079	0.103216947902537	0.0696788039230055	0.0069	0.0043	0.0903	0.0185	0.036	0.0148	0.0187	0.022	7e-04	0.0335	0.0414	0.1496	0.0018	0.044	0.1271	0.012	0.02	0.0014	5e-04	0.0131	0.0178	0.1208	0.0309	0.1335	0.0334	0.0024
6	rs271853	104947544	0.94	0.331738599837001	1.06	0.212122118160079	0.0865429327685648	0.0700302302099865	0.0068	0.0043	0.0908	0.0185	0.0361	0.0147	0.0186	0.0222	7e-04	0.0338	0.0414	0.1488	0.0017	0.0439	0.1277	0.0119	0.02	0.0014	5e-04	0.0131	0.0178	0.1214	0.0308	0.1328	0.0334	0.0022
6	rs12665459	104951340	0.95	0.291843936447983	1.06	0.212122118160079	0.0879372763593352	0.0877398470770927	0.0069	0.0043	0.0908	0.0184	0.0363	0.0145	0.0187	0.0225	8e-04	0.0337	0.0414	0.1479	0.0017	0.0444	0.1282	0.0118	0.0199	0.0014	5e-04	0.0132	0.0177	0.121	0.031	0.1334	0.0328	0.0022
6	rs74517820	104958732	0.95	0.291843936447983	1.07	0.184406357471863	0.091424384023152	0.0828593539718707	0.0069	0.0043	0.0909	0.0183	0.0363	0.0144	0.0187	0.0226	8e-04	0.0336	0.0414	0.1477	0.0017	0.0445	0.1283	0.0118	0.0198	0.0015	5e-04	0.0132	0.0177	0.121	0.031	0.1335	0.0327	0.0022
6	rs1676873	104966559	0.95	0.291843936447983	1.07	0.184406357471863	0.0988620119051129	0.072939502508463	0.0069	0.0043	0.0909	0.0183	0.0364	0.0144	0.0187	0.0226	8e-04	0.0336	0.0414	0.1475	0.0017	0.0445	0.1283	0.0118	0.0198	0.0015	6e-04	0.0132	0.0177	0.121	0.031	0.1336	0.0326	0.0023
6	rs118111413	104975377	0.95	0.291843936447983	1.08	0.159408631830651	0.0949477789559068	0.0713014336840054	0.0069	0.0042	0.0909	0.0183	0.0364	0.0144	0.0187	0.0226	8e-04	0.0336	0.0413	0.1475	0.0017	0.0445	0.1284	0.0118	0.0198	0.0015	6e-04	0.0132	0.0177	0.121	0.031	0.1337	0.0326	0.0023
6	rs4142560	104980478	0.94	0.331738599837001	1.08	0.159408631830651	0.0911811331946226	0.0611352977428614	0.0071	0.0041	0.0908	0.0182	0.0365	0.0144	0.019	0.0227	8e-04	0.0333	0.0405	0.1471	0.0018	0.0446	0.1287	0.0119	0.0198	0.0016	7e-04	0.0133	0.0176	0.1212	0.031	0.1344	0.0321	0.0023
6	rs9386421	104983055	0.94	0.331738599837001	1.08	0.159408631830651	0.0936815405289426	0.0671011813753681	0.0071	0.0041	0.0904	0.0182	0.0365	0.0143	0.019	0.0228	9e-04	0.0332	0.0404	0.1471	0.0018	0.0447	0.1289	0.0118	0.0198	0.0016	8e-04	0.0133	0.0175	0.1213	0.031	0.1347	0.032	0.0023
6	rs118003360	104995640	0.94	0.331738599837001	1.08	0.159408631830651	0.092941692420525	0.0720829389162697	0.0071	0.0041	0.0904	0.0182	0.0365	0.0143	0.019	0.0228	9e-04	0.0332	0.0403	0.1471	0.0018	0.0447	0.1289	0.0118	0.0198	0.0016	8e-04	0.0133	0.0175	0.1213	0.031	0.1347	0.032	0.0023
6	rs73003385	105005158	0.94	0.331738599837001	1.08	0.159408631830651	0.0937557288421208	0.074160103040642	0.0071	0.0041	0.0904	0.0182	0.0365	0.0143	0.019	0.0228	9e-04	0.0332	0.0403	0.1472	0.0018	0.0447	0.1289	0.0118	0.0198	0.0016	8e-04	0.0133	0.0175	0.1213	0.031	0.1347	0.032	0.0023
6	rs117809245	105005500	0.94	0.331738599837001	1.08	0.159408631830651	0.0937062658539246	0.0743042512102028	0.0071	0.0041	0.0904	0.0182	0.0365	0.0143	0.019	0.0228	9e-04	0.0332	0.0403	0.1472	0.0018	0.0447	0.1289	0.0118	0.0198	0.0016	8e-04	0.0133	0.0175	0.1213	0.031	0.1347	0.032	0.0023
6	rs111416063	105015946	0.94	0.331738599837001	1.08	0.159408631830651	0.0894658226526445	0.0812077591975506	0.0071	0.0041	0.0904	0.0182	0.0364	0.0143	0.019	0.0228	9e-04	0.0332	0.0404	0.1471	0.0018	0.0447	0.1289	0.0118	0.0198	0.0016	8e-04	0.0134	0.0175	0.1212	0.031	0.1347	0.032	0.0023
6	rs117896107	105022465	0.94	0.331738599837001	1.08	0.159408631830651	0.0892738401957794	0.0789034504929872	0.0071	0.0041	0.0904	0.0182	0.0364	0.0143	0.0191	0.0228	9e-04	0.0331	0.0404	0.1469	0.0018	0.0447	0.1288	0.0118	0.0198	0.0016	8e-04	0.0134	0.0175	0.1212	0.031	0.1348	0.032	0.0024
6	rs1766605	105024049	0.94	0.331738599837001	1.08	0.159408631830651	0.0966023515963167	0.06807173161209	0.007	0.0042	0.0904	0.0183	0.0362	0.0143	0.0191	0.0229	9e-04	0.0329	0.0404	0.1465	0.0019	0.0448	0.1287	0.0118	0.0198	0.0017	0.0011	0.0135	0.0174	0.1209	0.0311	0.1349	0.0322	0.0025
6	rs1416037	105029301	0.94	0.331738599837001	1.08	0.159408631830651	0.0857925985802944	0.0580457816552925	0.007	0.0042	0.0907	0.0183	0.0363	0.0145	0.0192	0.0229	0.001	0.0327	0.0403	0.1459	0.002	0.0449	0.1284	0.0119	0.0199	0.0018	0.0012	0.0136	0.0177	0.1209	0.0304	0.135	0.0321	0.0026
6	rs7751829	105049526	0.94	0.331738599837001	1.08	0.159408631830651	0.0829929192835998	0.0551521596853757	0.007	0.0043	0.0908	0.0183	0.0363	0.0145	0.0192	0.0229	0.001	0.0327	0.0403	0.1458	0.002	0.045	0.1283	0.0119	0.0199	0.0018	0.0012	0.0136	0.0178	0.1208	0.0303	0.1351	0.0322	0.0026
6	rs7771800	105060930	0.94	0.331738599837001	1.08	0.159408631830651	0.0844895111967376	0.0404895755339638	0.0069	0.0043	0.0912	0.0183	0.0362	0.0147	0.0193	0.023	0.0011	0.0325	0.0403	0.1452	0.0021	0.0451	0.1279	0.0119	0.0199	0.0019	0.0013	0.0137	0.0182	0.1203	0.0301	0.1351	0.0324	0.0026
6	rs9391217	105062381	0.95	0.291843936447983	1.08	0.159408631830651	0.0924259987824755	0.0385678787188565	0.0069	0.0043	0.0917	0.0184	0.0362	0.0147	0.0193	0.023	0.0011	0.0325	0.0403	0.1453	0.0022	0.045	0.1282	0.0118	0.0197	0.0019	0.0014	0.0137	0.0183	0.1193	0.03	0.1354	0.0324	0.0026
6	rs12524558	105070290	0.95	0.291843936447983	1.08	0.159408631830651	0.079403815574154	0.0520741171203467	0.007	0.0044	0.0916	0.0183	0.0363	0.0147	0.0192	0.023	0.0012	0.0321	0.0402	0.1456	0.0022	0.0453	0.1282	0.0119	0.0196	0.0019	0.0014	0.0138	0.0184	0.1189	0.0301	0.1349	0.0325	0.0027
6	rs75564301	105085606	0.95	0.291843936447983	1.09	0.136985182682918	0.0840733597636268	0.0644283606825479	0.0069	0.0044	0.0914	0.0181	0.0364	0.0147	0.0191	0.0231	0.0013	0.0312	0.0399	0.1455	0.0022	0.0456	0.1285	0.0122	0.0195	0.0019	0.0015	0.014	0.0185	0.1172	0.0304	0.1363	0.0327	0.0028
6	rs113080686	105092231	0.95	0.291843936447983	1.1	0.116987187387052	0.0860734865366796	0.0967067692295438	0.0069	0.0044	0.0914	0.018	0.0365	0.0147	0.0191	0.0231	0.0013	0.0309	0.0398	0.1455	0.0022	0.0457	0.1286	0.0124	0.0194	0.0019	0.0015	0.014	0.0185	0.1166	0.0304	0.1368	0.0327	0.0028
6	rs7771918	105098342	0.95	0.291843936447983	1.1	0.116987187387052	0.0907200850988227	0.0785343170470082	0.0069	0.0044	0.0914	0.018	0.0365	0.0147	0.0191	0.0231	0.0013	0.0309	0.0398	0.1455	0.0022	0.0457	0.1287	0.0124	0.0194	0.0019	0.0015	0.014	0.0185	0.1164	0.0305	0.1369	0.0327	0.0028
6	rs4946636	105109669	0.95	0.291843936447983	1.1	0.116987187387052	0.0964511931339931	0.067655068710703	0.0069	0.0044	0.0914	0.018	0.0366	0.0147	0.0191	0.0231	0.0013	0.0308	0.0398	0.1455	0.0022	0.0457	0.1286	0.0124	0.0194	0.0019	0.0015	0.0141	0.0186	0.1163	0.0305	0.137	0.0327	0.0028
6	rs9499913	105111663	0.95	0.291843936447983	1.1	0.116987187387052	0.0966275591275397	0.0718694516388229	0.0069	0.0044	0.0914	0.018	0.0366	0.0148	0.0191	0.0231	0.0013	0.0308	0.0398	0.1455	0.0022	0.0457	0.1286	0.0124	0.0194	0.0019	0.0015	0.0141	0.0186	0.1163	0.0305	0.137	0.0327	0.0028
6	rs4946639	105128534	0.95	0.291843936447983	1.1	0.116987187387052	0.087913525356915	0.0975901499978567	0.0068	0.0044	0.0913	0.0179	0.0366	0.0148	0.0189	0.023	0.0013	0.0309	0.0399	0.1449	0.0023	0.0456	0.1293	0.0124	0.0191	0.002	0.0016	0.0142	0.0187	0.1159	0.0305	0.1371	0.033	0.0028
6	rs62421163	105129972	0.95	0.291843936447983	1.1	0.116987187387052	0.079515133655214	0.103614121799262	0.0067	0.0045	0.0904	0.0175	0.0362	0.0148	0.0182	0.023	0.0014	0.0314	0.0401	0.1447	0.0025	0.0455	0.1303	0.0124	0.0188	0.0021	0.0017	0.0145	0.0194	0.1158	0.0305	0.1364	0.0335	0.0028
6	rs11752644	105130009	0.95	0.291843936447983	1.1	0.116987187387052	0.080095603538812	0.0995284336681809	0.0067	0.0046	0.0904	0.0175	0.0362	0.0148	0.0182	0.023	0.0014	0.0314	0.0401	0.1447	0.0025	0.0455	0.1303	0.0124	0.0188	0.0021	0.0017	0.0145	0.0194	0.1158	0.0306	0.1364	0.0336	0.0028
6	rs12529634	105130521	0.95	0.291843936447983	1.1	0.116987187387052	0.069159652812718	0.138040127935072	0.0067	0.0046	0.0901	0.0175	0.0364	0.0148	0.0182	0.0228	0.0014	0.0315	0.0401	0.145	0.0026	0.0452	0.1301	0.0125	0.0188	0.0021	0.0018	0.0145	0.0194	0.1157	0.0306	0.1362	0.0335	0.0029
6	rs75562635	105134795	0.96	0.255413023536062	1.1	0.116987187387052	0.0642324394362102	0.105431987062848	0.0067	0.0046	0.0898	0.0176	0.0365	0.015	0.0182	0.0225	0.0014	0.0317	0.0403	0.1455	0.0027	0.0451	0.1298	0.0127	0.0189	0.0022	0.0018	0.0144	0.0193	0.1152	0.0308	0.1357	0.0337	0.0029
6	rs9499922	105138192	0.96	0.255413023536062	1.1	0.116987187387052	0.0641161793185417	0.106345498243256	0.0068	0.0046	0.0898	0.0176	0.0364	0.0151	0.0182	0.0224	0.0014	0.0317	0.0403	0.1455	0.0027	0.0451	0.1298	0.0128	0.0189	0.0022	0.0018	0.0144	0.0193	0.1152	0.0308	0.1357	0.0337	0.0029
6	rs13197692	105140486	0.96	0.255413023536062	1.1	0.116987187387052	0.0551190407675116	0.106761735439972	0.0069	0.0047	0.0891	0.0177	0.0364	0.0153	0.0184	0.022	0.0015	0.0319	0.0403	0.1464	0.0028	0.0453	0.1295	0.013	0.019	0.0021	0.0018	0.0144	0.0193	0.1147	0.0308	0.1351	0.0339	0.0029
6	rs10782363	105149713	0.96	0.255413023536062	1.1	0.116987187387052	0.0456049022739386	0.0669630070671955	0.007	0.0047	0.0886	0.0177	0.0364	0.0156	0.0185	0.0218	0.0016	0.0322	0.0405	0.1466	0.0028	0.0456	0.1289	0.0133	0.0191	0.002	0.0018	0.0144	0.0192	0.1144	0.031	0.1345	0.034	0.0028
6	rs11962698	105149965	0.96	0.255413023536062	1.1	0.116987187387052	0.0450062597693817	0.065041115434425	0.007	0.0047	0.0885	0.0177	0.0364	0.0156	0.0185	0.0218	0.0016	0.0322	0.0405	0.1466	0.0028	0.0457	0.129	0.0133	0.0191	0.002	0.0018	0.0144	0.0192	0.1144	0.031	0.1345	0.0341	0.0028
6	rs80223955	105152142	0.96	0.255413023536062	1.1	0.116987187387052	0.0448383839335354	0.0682108564258629	0.007	0.0047	0.0885	0.0177	0.0364	0.0156	0.0185	0.0218	0.0016	0.0321	0.0405	0.1466	0.0028	0.0456	0.129	0.0133	0.0191	0.002	0.0018	0.0144	0.0192	0.1144	0.031	0.1345	0.0341	0.0028
6	rs6922070	105165743	0.96	0.255413023536062	1.1	0.116987187387052	0.044050560891194	0.0705234598699202	0.0071	0.0047	0.0884	0.0177	0.0364	0.0157	0.0185	0.0217	0.0016	0.0321	0.0404	0.1467	0.0029	0.0456	0.1289	0.0134	0.019	0.002	0.0018	0.0144	0.0192	0.1148	0.031	0.1344	0.034	0.0028
6	rs7774512	105173814	0.96	0.255413023536062	1.1	0.116987187387052	0.0398437966074419	0.0665491994679272	0.0071	0.0048	0.0882	0.0177	0.0365	0.0161	0.0186	0.0214	0.0016	0.0322	0.0404	0.1466	0.0029	0.0455	0.1284	0.0135	0.0189	0.0022	0.0018	0.0144	0.0192	0.1152	0.0313	0.134	0.0338	0.0028
6	rs4336470	105180785	0.96	0.255413023536062	1.11	0.0992615496976265	0.0383316486495459	0.0668939645962369	0.0071	0.0048	0.0881	0.0177	0.0365	0.0161	0.0186	0.0214	0.0017	0.0322	0.0404	0.1467	0.0028	0.0455	0.1284	0.0135	0.0189	0.0022	0.0018	0.0144	0.0192	0.1152	0.0313	0.134	0.0338	0.0028
6	rs10458010	105215023	0.96	0.255413023536062	1.1	0.116987187387052	0.0361844821279896	0.0577211380326175	0.0072	0.0048	0.0879	0.0177	0.0365	0.0161	0.0186	0.0214	0.0017	0.0322	0.0404	0.1468	0.0029	0.0454	0.1283	0.0136	0.0189	0.0023	0.0019	0.0144	0.0192	0.1151	0.0313	0.1338	0.0338	0.0029
6	rs9322817	105232233	0.96	0.255413023536062	1.11	0.0992615496976265	0.0328511868552581	0.0571387447713497	0.0072	0.0048	0.0878	0.0176	0.0364	0.0161	0.0186	0.0214	0.0017	0.0323	0.0404	0.1469	0.0029	0.0453	0.1282	0.0136	0.0189	0.0025	0.0018	0.0145	0.0192	0.115	0.0314	0.1338	0.0339	0.0029
6	rs9499978	105254826	0.97	0.222305343836028	1.11	0.0992615496976265	0.0331224882451338	0.0668939645962369	0.0072	0.0048	0.0878	0.0175	0.0364	0.0162	0.0185	0.0216	0.0018	0.0323	0.0404	0.1469	0.003	0.0453	0.1283	0.0136	0.0188	0.0025	0.0018	0.0145	0.0192	0.1148	0.0314	0.134	0.0337	0.0029
6	rs56391337	105259463	0.97	0.222305343836028	1.11	0.0992615496976265	0.0329496614095714	0.0668939645962369	0.0072	0.0048	0.0878	0.0176	0.0364	0.0162	0.0185	0.0216	0.0018	0.0323	0.0404	0.1469	0.003	0.0453	0.1283	0.0136	0.0189	0.0025	0.0018	0.0145	0.0192	0.1148	0.0314	0.134	0.0337	0.0029
6	rs79147057	105293132	0.97	0.222305343836028	1.11	0.0992615496976265	0.031149211036965	0.0647003949659433	0.0072	0.0048	0.0877	0.0177	0.0364	0.0163	0.0188	0.0216	0.0018	0.0324	0.0404	0.1466	0.0031	0.0453	0.1279	0.0139	0.0192	0.0025	0.0018	0.0143	0.0191	0.1147	0.0313	0.1339	0.0336	0.0029
6	rs77954569	105305218	0.97	0.222305343836028	1.11	0.0992615496976265	0.0309482801475745	0.0574619843297904	0.0072	0.0049	0.0877	0.0178	0.0364	0.0163	0.0188	0.0216	0.0018	0.0324	0.0404	0.1466	0.0031	0.0453	0.1278	0.0139	0.0192	0.0025	0.0019	0.0143	0.0191	0.1147	0.0313	0.1338	0.0336	0.0029
6	rs73515924	105308470	0.97	0.222305343836028	1.11	0.0992615496976265	0.0305491545022428	0.0545810822115192	0.0072	0.0049	0.0876	0.0178	0.0364	0.0163	0.0189	0.0216	0.0018	0.0324	0.0404	0.1465	0.0031	0.0453	0.1277	0.014	0.0193	0.0025	0.0019	0.0143	0.0191	0.1146	0.0312	0.1338	0.0335	0.0029
6	rs9499994	105311474	0.97	0.222305343836028	1.11	0.0992615496976265	0.0302231930867721	0.05559810062116	0.0072	0.0049	0.0876	0.0178	0.0364	0.0163	0.0189	0.0216	0.0018	0.0324	0.0404	0.1465	0.0031	0.0453	0.1277	0.014	0.0193	0.0025	0.0019	0.0143	0.0191	0.1147	0.0312	0.1337	0.0335	0.0029
6	rs2499667	105319125	0.97	0.222305343836028	1.11	0.0992615496976265	0.0125472152720932	0.0799407688518191	0.0072	0.0049	0.0876	0.0179	0.0364	0.0164	0.0191	0.0216	0.0019	0.032	0.0404	0.1468	0.0031	0.0453	0.1278	0.0142	0.0195	0.0025	0.0019	0.0142	0.0191	0.1146	0.0312	0.1337	0.0336	0.002
6	rs6928554	105332920	0.97	0.222305343836028	1.11	0.0992615496976265	0.0127691021021084	0.0917871177191262	0.0072	0.0049	0.0876	0.0179	0.0363	0.0164	0.0191	0.0216	0.0019	0.032	0.0404	0.1467	0.0031	0.0453	0.128	0.0142	0.0196	0.0025	0.0019	0.0142	0.0191	0.1146	0.0312	0.1336	0.0336	0.002
6	rs117150951	105337908	0.97	0.222305343836028	1.11	0.0992615496976265	0.013988989997498	0.128887886765328	0.0072	0.0049	0.0876	0.0179	0.0363	0.0164	0.0191	0.0216	0.0019	0.032	0.0404	0.1467	0.0032	0.0452	0.1279	0.0142	0.0196	0.0025	0.0019	0.0142	0.0191	0.1145	0.0312	0.1335	0.0336	0.002
6	rs112084743	105349842	0.98	0.192372589028169	1.11	0.0992615496976265	0.00774112166257665	0.0939170803644566	0.0077	0.005	0.0878	0.0181	0.0363	0.0168	0.0194	0.0219	0.0021	0.0327	0.0413	0.1457	0.0037	0.0439	0.1264	0.0148	0.0197	0.0026	0.0021	0.0143	0.0193	0.1122	0.0314	0.1328	0.0346	0.0022
6	rs7759932	105356725	0.98	0.192372589028169	1.11	0.0992615496976265	0.00747284774772727	0.0889774124480261	0.0077	0.0051	0.0879	0.0181	0.0363	0.0168	0.0194	0.0219	0.0022	0.0327	0.0413	0.1457	0.0037	0.0438	0.1264	0.0148	0.0197	0.0026	0.0021	0.0143	0.0193	0.1121	0.0314	0.1327	0.0347	0.0022
6	rs80247745	105377787	0.98	0.192372589028169	1.11	0.0992615496976265	0.00624409103935081	0.0882031228215263	0.0079	0.005	0.088	0.0182	0.0367	0.0171	0.0196	0.022	0.0022	0.0325	0.0408	0.1453	0.0039	0.0433	0.1267	0.015	0.0197	0.0026	0.0022	0.0142	0.0194	0.1115	0.0316	0.1317	0.0352	0.0023
6	rs7759938	105378954	0.98	0.192372589028169	1.11	0.0992615496976265	0.00624049115005011	0.0885899300173812	0.0079	0.005	0.088	0.0182	0.0367	0.0171	0.0196	0.022	0.0022	0.0325	0.0408	0.1453	0.0039	0.0433	0.1267	0.015	0.0197	0.0026	0.0022	0.0142	0.0194	0.1115	0.0316	0.1317	0.0352	0.0023
6	rs117561136	105386764	0.98	0.192372589028169	1.11	0.0992615496976265	0.0062657241274466	0.0941549343395938	0.0079	0.005	0.088	0.0182	0.0367	0.0171	0.0196	0.022	0.0022	0.0325	0.0408	0.1453	0.0039	0.0434	0.1267	0.015	0.0196	0.0026	0.0022	0.0142	0.0194	0.1115	0.0316	0.1317	0.0352	0.0023
6	rs314280	105400837	0.98	0.192372589028169	1.11	0.0992615496976265	0.00628379595157769	0.0840689375782161	0.0079	0.005	0.088	0.0182	0.0367	0.0171	0.0196	0.022	0.0022	0.0326	0.0409	0.1453	0.0039	0.0434	0.1267	0.015	0.0196	0.0026	0.0022	0.0142	0.0195	0.1115	0.0317	0.1317	0.0351	0.0023
6	rs12194974	105404198	0.98	0.192372589028169	1.11	0.0992615496976265	0.00623689286675866	0.0885899300173812	0.0079	0.005	0.0881	0.0182	0.0367	0.0171	0.0196	0.0219	0.0022	0.0326	0.041	0.1454	0.0039	0.0433	0.1267	0.015	0.0196	0.0027	0.0022	0.0142	0.0195	0.1115	0.0316	0.1317	0.0352	0.0022
6	rs17065417	105406274	0.98	0.192372589028169	1.11	0.0992615496976265	0.00663488229657088	0.0943930257383542	0.0079	0.005	0.0882	0.0182	0.0367	0.0171	0.0197	0.0218	0.0022	0.0326	0.041	0.1454	0.0039	0.0434	0.1267	0.015	0.0196	0.0027	0.0022	0.0142	0.0195	0.1113	0.0316	0.1316	0.0351	0.0022
6	rs167539	105410048	0.98	0.192372589028169	1.12	0.083651866997597	0.00765650590611073	0.0886673725206129	0.0079	0.0051	0.0883	0.0182	0.0366	0.0171	0.0197	0.0217	0.0022	0.0325	0.0409	0.1454	0.004	0.0434	0.1267	0.015	0.0196	0.0028	0.0023	0.0142	0.0195	0.1111	0.0316	0.1316	0.0351	0.0023
6	rs62419609	105429511	0.98	0.192372589028169	1.12	0.083651866997597	0.00811315938447455	0.119014199330991	0.0079	0.005	0.0883	0.0182	0.0366	0.0171	0.0197	0.0218	0.0021	0.0325	0.0409	0.1454	0.0038	0.0436	0.1269	0.0151	0.0196	0.0028	0.0022	0.0141	0.0195	0.1109	0.0315	0.1318	0.0351	0.0022
6	rs74711615	105436993	0.98	0.192372589028169	1.12	0.083651866997597	0.00834464936609521	0.127548514627829	0.0078	0.005	0.0883	0.0182	0.0365	0.0172	0.0198	0.0218	0.002	0.0325	0.0409	0.1454	0.0038	0.0437	0.1269	0.0151	0.0197	0.0028	0.0022	0.014	0.0196	0.1108	0.0315	0.1319	0.0351	0.0021
6	rs9377684	105445364	0.98	0.192372589028169	1.12	0.083651866997597	0.00843501379930762	0.123649852477956	0.0079	0.005	0.0882	0.0182	0.0365	0.0172	0.0198	0.0218	0.002	0.0325	0.0409	0.1454	0.0038	0.0438	0.1268	0.0152	0.0197	0.0028	0.0022	0.0141	0.0196	0.1107	0.0315	0.1319	0.0351	0.0021
6	rs78400456	105453867	0.98	0.192372589028169	1.12	0.083651866997597	0.00902158796301232	0.152906573377713	0.0078	0.005	0.0882	0.0182	0.0365	0.0172	0.0198	0.0218	0.002	0.0325	0.0409	0.1454	0.0038	0.0438	0.1268	0.0152	0.0197	0.0028	0.0022	0.0141	0.0196	0.1106	0.0315	0.1319	0.0351	0.0021
6	rs9322826	105480725	0.98	0.192372589028169	1.12	0.083651866997597	0.00848958964318686	0.171769339030634	0.0079	0.0051	0.0883	0.0183	0.0365	0.0174	0.02	0.0222	0.0021	0.0327	0.0407	0.1453	0.0037	0.0439	0.1265	0.0158	0.0194	0.0027	0.0022	0.0141	0.0197	0.1099	0.0316	0.1312	0.0352	0.0022
6	rs221615	105483327	0.99	0.165458971998582	1.12	0.083651866997597	0.00684108370135819	0.161755220868962	0.0078	0.0051	0.0885	0.0184	0.0366	0.0178	0.0202	0.0229	0.0021	0.0328	0.0405	0.1451	0.0037	0.0441	0.1261	0.0163	0.0192	0.0026	0.0022	0.0143	0.0198	0.1084	0.0318	0.1307	0.0354	0.0023
6	rs10457125	105485803	0.99	0.165458971998582	1.12	0.083651866997597	0.00790818107681251	0.164190091256066	0.0078	0.005	0.0887	0.0185	0.0366	0.018	0.0204	0.0232	0.002	0.0327	0.0405	0.1453	0.0036	0.044	0.1266	0.0165	0.0193	0.0026	0.0022	0.0143	0.0199	0.1068	0.0319	0.1303	0.0355	0.0023
6	rs73521962	105504176	1	0.141401729381863	1.12	0.083651866997597	0.0059715646917758	0.16722706395609	0.0078	0.005	0.0881	0.0187	0.0374	0.0181	0.0208	0.0244	0.0019	0.0326	0.0405	0.1454	0.0032	0.0437	0.1266	0.0173	0.0195	0.0024	0.0021	0.0146	0.02	0.1052	0.0323	0.1286	0.036	0.0023
6	rs9391264	105506912	1	0.141401729381863	1.12	0.083651866997597	0.00586105839499938	0.155580873835835	0.0078	0.005	0.0881	0.0187	0.0374	0.0181	0.0208	0.0244	0.0019	0.0326	0.0405	0.1454	0.0032	0.0437	0.1266	0.0173	0.0195	0.0024	0.0021	0.0146	0.0201	0.1052	0.0323	0.1286	0.036	0.0023
6	rs62419626	105514075	1	0.141401729381863	1.11	0.0992615496976265	0.00661980112706115	0.174156024337208	0.0078	0.005	0.0881	0.0187	0.0374	0.0181	0.0208	0.0244	0.0018	0.0326	0.0406	0.1454	0.0032	0.0437	0.1266	0.0174	0.0195	0.0024	0.0021	0.0146	0.0201	0.1051	0.0324	0.1286	0.0361	0.0023
6	rs75086931	105517980	1	0.141401729381863	1.11	0.0992615496976265	0.00671068619522535	0.177055151267119	0.0078	0.005	0.088	0.0187	0.0374	0.0181	0.0208	0.0244	0.0018	0.0325	0.0406	0.1454	0.0032	0.0437	0.1266	0.0174	0.0195	0.0024	0.0021	0.0146	0.0201	0.105	0.0325	0.1285	0.0362	0.0023
6	rs35025363	105523309	1	0.141401729381863	1.11	0.0992615496976265	0.00693039481411564	0.169888028207059	0.0078	0.005	0.0879	0.0188	0.0374	0.0181	0.0208	0.0244	0.0018	0.0325	0.0407	0.1457	0.0032	0.0437	0.1266	0.0174	0.0195	0.0024	0.0021	0.0147	0.0201	0.1048	0.0325	0.1282	0.0362	0.0023
6	rs379908	105523679	1	0.141401729381863	1.11	0.0992615496976265	0.00685655201426656	0.165853107349619	0.0078	0.005	0.0879	0.0188	0.0374	0.0181	0.0208	0.0244	0.0018	0.0325	0.0407	0.1457	0.0032	0.0437	0.1266	0.0174	0.0195	0.0024	0.0021	0.0147	0.0201	0.1048	0.0325	0.1282	0.0362	0.0023
6	rs4145418	105529785	1	0.141401729381863	1.11	0.0992615496976265	0.00929690879236611	0.230391933645373	0.0077	0.005	0.0878	0.0188	0.0374	0.0182	0.0208	0.0242	0.0018	0.033	0.0407	0.1456	0.0031	0.0437	0.1265	0.0175	0.0196	0.0024	0.002	0.0147	0.0201	0.1044	0.033	0.1279	0.0362	0.0023
6	rs1190472	105536491	1.01	0.120031835070186	1.1	0.116987187387052	0.00879926983314694	0.300856207541521	0.0072	0.0049	0.0877	0.019	0.0377	0.0186	0.0214	0.025	0.0016	0.0331	0.0406	0.1448	0.0028	0.0431	0.1262	0.0183	0.02	0.0021	0.0018	0.0149	0.0204	0.1043	0.0333	0.1269	0.0362	0.0022
6	rs170277	105538806	1.01	0.120031835070186	1.1	0.116987187387052	0.0115553924302033	0.324935430844425	0.007	0.0049	0.088	0.019	0.0379	0.0187	0.0216	0.0253	0.0016	0.0332	0.0406	0.1447	0.0027	0.043	0.1257	0.0183	0.0201	0.002	0.0017	0.0149	0.0204	0.1044	0.0335	0.1264	0.0362	0.0022
6	rs17065477	105544119	1.02	0.101174939294895	1.1	0.116987187387052	0.0101194802419649	0.48017230507448	0.0067	0.0048	0.0884	0.0191	0.0381	0.0189	0.022	0.026	0.0014	0.0336	0.0406	0.1443	0.0024	0.0423	0.1262	0.0187	0.0204	0.0016	0.0015	0.015	0.0204	0.1048	0.0336	0.125	0.0361	0.0021
6	rs9500029	105545084	1.02	0.101174939294895	1.1	0.116987187387052	0.0103984450347706	0.494740372756423	0.0067	0.0048	0.0884	0.0191	0.0381	0.0189	0.022	0.026	0.0014	0.0336	0.0406	0.1443	0.0024	0.0423	0.1262	0.0187	0.0204	0.0016	0.0015	0.015	0.0205	0.1048	0.0336	0.1249	0.0361	0.0021
6	rs13196925	105551229	1.02	0.101174939294895	1.11	0.0992615496976265	0.00958856086496625	0.429371962541054	0.0068	0.0047	0.0885	0.0191	0.0382	0.0189	0.022	0.0261	0.0014	0.0338	0.0407	0.1442	0.0025	0.042	0.1262	0.0188	0.0205	0.0015	0.0015	0.015	0.0206	0.1047	0.0336	0.1247	0.0359	0.0021
6	rs414074	105553910	1.02	0.101174939294895	1.11	0.0992615496976265	0.00743982178973587	0.418610467744547	0.0069	0.0048	0.0885	0.0191	0.0383	0.019	0.022	0.0262	0.0014	0.0338	0.0408	0.1442	0.0026	0.0419	0.1262	0.0188	0.0205	0.0015	0.0015	0.0149	0.0207	0.1046	0.0336	0.1246	0.0358	0.002
6	rs11754530	105555047	1.02	0.101174939294895	1.11	0.0992615496976265	0.00853069794388322	0.425294936081538	0.0069	0.0047	0.0885	0.0191	0.0384	0.019	0.022	0.0262	0.0014	0.0338	0.0408	0.1442	0.0026	0.0419	0.1262	0.0188	0.0205	0.0015	0.0015	0.0149	0.0208	0.1045	0.0336	0.1246	0.0358	0.0021
6	rs78134815	105559015	1.02	0.101174939294895	1.11	0.0992615496976265	0.00918505732100455	0.413778954366289	0.0068	0.0046	0.0884	0.0191	0.0384	0.019	0.022	0.0263	0.0014	0.0339	0.0408	0.1443	0.0026	0.0419	0.1262	0.0188	0.0205	0.0014	0.0014	0.0149	0.0208	0.1044	0.0336	0.1247	0.0358	0.0021
6	rs1018810	105559609	1.02	0.101174939294895	1.11	0.0992615496976265	0.00842141175666698	0.396410088724221	0.0068	0.0046	0.0884	0.0191	0.0384	0.019	0.022	0.0263	0.0014	0.0339	0.0409	0.1443	0.0026	0.0419	0.1261	0.0188	0.0205	0.0014	0.0015	0.0149	0.0207	0.1044	0.0336	0.1247	0.0358	0.0021
6	rs35641604	105559706	1.02	0.101174939294895	1.11	0.0992615496976265	0.00865493384964561	0.403125993137984	0.0069	0.0046	0.0884	0.0191	0.0384	0.019	0.022	0.0263	0.0014	0.0339	0.0409	0.1443	0.0026	0.0419	0.1262	0.0188	0.0205	0.0014	0.0015	0.0149	0.0207	0.1043	0.0336	0.1246	0.0358	0.0021
6	rs41285458	105563677	1.02	0.101174939294895	1.11	0.0992615496976265	0.00884151507774451	0.414952784916233	0.0069	0.0046	0.0883	0.0192	0.0384	0.019	0.022	0.0263	0.0014	0.0339	0.0409	0.1443	0.0026	0.0419	0.1261	0.0188	0.0205	0.0014	0.0015	0.0149	0.0207	0.1044	0.0336	0.1246	0.0358	0.0021
6	rs6905458	105572808	1.02	0.101174939294895	1.11	0.0992615496976265	0.00855360137342624	0.405198647529321	0.0068	0.0046	0.0883	0.0192	0.0384	0.019	0.0221	0.0264	0.0014	0.0339	0.0409	0.1441	0.0026	0.0419	0.1261	0.0188	0.0205	0.0014	0.0014	0.0149	0.0208	0.1044	0.0337	0.1246	0.0358	0.0021
6	rs17524448	105573104	1.02	0.101174939294895	1.12	0.083651866997597	0.00842141175666698	0.402349499747689	0.0069	0.0046	0.0882	0.0192	0.0384	0.019	0.0221	0.0264	0.0014	0.0339	0.0409	0.1441	0.0026	0.0419	0.1261	0.0188	0.0205	0.0014	0.0014	0.0149	0.0208	0.1044	0.0337	0.1246	0.0358	0.0021
6	rs1190278	105598184	1.02	0.101174939294895	1.12	0.083651866997597	0.0087618476701959	0.505979680037413	0.0068	0.0046	0.0883	0.0192	0.0387	0.019	0.0221	0.0265	0.0013	0.034	0.0409	0.1436	0.0025	0.0418	0.1262	0.0188	0.0205	0.0014	0.0014	0.015	0.0208	0.1045	0.0338	0.1243	0.0359	0.002
6	rs11961225	105609468	1.02	0.101174939294895	1.13	0.0699995683306186	0.0105912143944802	0.580679082288715	0.0068	0.0046	0.0883	0.0192	0.0387	0.019	0.0221	0.0265	0.0013	0.034	0.0409	0.1436	0.0026	0.0418	0.1262	0.0188	0.0205	0.0014	0.0014	0.0149	0.0208	0.1045	0.0338	0.1243	0.0359	0.002
6	rs11962089	105612220	1.02	0.101174939294895	1.13	0.0699995683306186	0.0106614836133215	0.585519478473959	0.0068	0.0046	0.0883	0.0192	0.0387	0.019	0.0221	0.0265	0.0013	0.034	0.0409	0.1436	0.0026	0.0418	0.1262	0.0188	0.0205	0.0014	0.0014	0.0149	0.0208	0.1045	0.0338	0.1243	0.0359	0.002
6	rs41285464	105614533	1.02	0.101174939294895	1.13	0.0699995683306186	0.0125044072626118	0.609289195299234	0.0068	0.0046	0.0883	0.0192	0.0387	0.019	0.0221	0.0265	0.0013	0.034	0.0409	0.1436	0.0026	0.0418	0.1262	0.0188	0.0205	0.0014	0.0014	0.0149	0.0208	0.1045	0.0338	0.1242	0.0359	0.002
6	rs7766819	105631819	1.04	0.0702833737600549	1.13	0.0699995683306186	0.0107757370254436	0.413387878526973	0.0067	0.0045	0.0888	0.0189	0.0395	0.019	0.0223	0.0273	0.0015	0.0345	0.0405	0.1411	0.0029	0.0423	0.1258	0.0189	0.0206	0.0012	0.0015	0.0151	0.0215	0.1036	0.0338	0.1229	0.0369	0.0021
6	rs1765924	105647791	1.04	0.0702833737600549	1.13	0.0699995683306186	0.0156799007886226	0.497886361064351	0.0065	0.0044	0.0895	0.0189	0.0399	0.019	0.0221	0.0281	0.0014	0.0347	0.0401	0.1394	0.0031	0.043	0.1258	0.019	0.0206	0.0011	0.0016	0.015	0.0218	0.1027	0.0339	0.1229	0.0372	0.0022
6	rs1149297	105656760	1.04	0.0702833737600549	1.12	0.083651866997597	0.0184190294138772	0.512450528976324	0.0065	0.0043	0.0897	0.0186	0.04	0.019	0.022	0.0283	0.0014	0.0348	0.04	0.1386	0.0031	0.0435	0.1257	0.0191	0.0205	0.001	0.0016	0.0149	0.0221	0.1032	0.034	0.1226	0.0372	0.0023
6	rs6926446	105661518	1.04	0.0702833737600549	1.12	0.083651866997597	0.0178960685917336	0.43187594389242	0.0065	0.0043	0.0897	0.0186	0.04	0.019	0.0219	0.0282	0.0014	0.0348	0.0401	0.1385	0.0031	0.0436	0.1257	0.019	0.0205	0.001	0.0016	0.0148	0.0222	0.1032	0.034	0.1225	0.0373	0.0023
6	rs67640253	105674614	1.04	0.0702833737600549	1.13	0.0699995683306186	0.0182246544203581	0.462357022228714	0.0064	0.0043	0.0897	0.0187	0.0402	0.0188	0.0216	0.0282	0.0014	0.0351	0.0402	0.1381	0.0031	0.0437	0.1262	0.0189	0.0203	9e-04	0.0016	0.0147	0.0225	0.1035	0.0344	0.1218	0.0376	0.0022
6	rs1190023	105675144	1.04	0.0702833737600549	1.12	0.083651866997597	0.0183216537612728	0.43068936038078	0.0064	0.0043	0.0897	0.0187	0.0402	0.0188	0.0216	0.0282	0.0014	0.0351	0.0402	0.1381	0.0031	0.0437	0.1262	0.0189	0.0203	9e-04	0.0016	0.0146	0.0225	0.1034	0.0344	0.1219	0.0376	0.0022
6	rs72936194	105682386	1.04	0.0702833737600549	1.12	0.083651866997597	0.019169790251817	0.389340733504436	0.0063	0.0042	0.0901	0.0185	0.0409	0.0184	0.0211	0.0282	0.0013	0.0353	0.0407	0.1386	0.0029	0.0436	0.1264	0.0186	0.0198	9e-04	0.0016	0.0146	0.0223	0.1032	0.0351	0.1213	0.0379	0.0021
6	rs72936201	105691598	1.03	0.0846525390220556	1.12	0.083651866997597	0.0192704282018412	0.318985330996762	0.0061	0.0042	0.091	0.0184	0.0419	0.0178	0.0204	0.0283	0.0012	0.0352	0.0416	0.1385	0.0028	0.0434	0.1264	0.0183	0.0191	9e-04	0.0016	0.0147	0.0222	0.1037	0.0354	0.1204	0.0383	0.0021
6	rs118038782	105701378	1.03	0.0846525390220556	1.12	0.083651866997597	0.0175247493370482	0.243316969283838	0.0061	0.0042	0.0911	0.0184	0.0421	0.0177	0.0203	0.0284	0.0012	0.0351	0.0417	0.1384	0.0027	0.0434	0.1264	0.0182	0.0191	9e-04	0.0016	0.0148	0.0222	0.1037	0.0356	0.1202	0.0383	0.0021
6	rs1189924	105704168	1.03	0.0846525390220556	1.12	0.083651866997597	0.0171513832859606	0.220930067034867	0.0061	0.0042	0.0911	0.0185	0.0421	0.0176	0.0203	0.0284	0.0012	0.0351	0.0418	0.1384	0.0027	0.0433	0.1264	0.0182	0.0191	9e-04	0.0016	0.0148	0.0222	0.1038	0.0356	0.1203	0.0383	0.0021
6	rs1144610	105705710	1.03	0.0846525390220556	1.12	0.083651866997597	0.0179837972602548	0.207776965015592	0.0061	0.0042	0.0911	0.0184	0.0421	0.0175	0.0201	0.0284	0.0012	0.0351	0.042	0.1384	0.0027	0.0433	0.1264	0.0181	0.019	9e-04	0.0016	0.0148	0.0222	0.104	0.0358	0.1201	0.0384	0.0021
6	rs1743292	105706878	1.03	0.0846525390220556	1.12	0.083651866997597	0.0203329702991964	0.218880969822173	0.0061	0.0042	0.0912	0.0184	0.042	0.0174	0.02	0.0285	0.0012	0.035	0.0421	0.1383	0.0026	0.0433	0.1268	0.018	0.019	0.001	0.0016	0.0148	0.0222	0.1037	0.036	0.1201	0.0385	0.0021
6	rs17054938	105709113	1.03	0.0846525390220556	1.12	0.083651866997597	0.0209066081571323	0.21952737701207	0.0061	0.0042	0.0912	0.0184	0.0419	0.0174	0.02	0.0285	0.0012	0.035	0.0421	0.1382	0.0026	0.0433	0.1268	0.018	0.019	0.001	0.0016	0.0148	0.0222	0.1038	0.036	0.1201	0.0385	0.0021
6	rs72938019	105709244	1.03	0.0846525390220556	1.12	0.083651866997597	0.0211482970243258	0.221254179915476	0.0061	0.0042	0.0912	0.0184	0.0419	0.0174	0.02	0.0285	0.0012	0.035	0.0421	0.1382	0.0026	0.0433	0.1269	0.018	0.019	0.001	0.0016	0.0148	0.0222	0.1038	0.036	0.1201	0.0385	0.002
6	rs78112288	105712501	1.03	0.0846525390220556	1.11	0.0992615496976265	0.0225655723398354	0.231597408969271	0.0061	0.0042	0.0913	0.0185	0.0418	0.0174	0.0199	0.0286	0.0011	0.035	0.0422	0.138	0.0026	0.0434	0.1268	0.018	0.019	0.001	0.0016	0.0148	0.0222	0.1038	0.0361	0.1201	0.0386	0.002
6	rs1051484	105726036	1.03	0.0846525390220556	1.11	0.0992615496976265	0.0221074181520887	0.240092258422934	0.0061	0.0042	0.0914	0.0184	0.0418	0.0172	0.0196	0.0293	0.0011	0.0349	0.0424	0.1379	0.0024	0.0433	0.1267	0.0178	0.0189	0.0011	0.0016	0.0149	0.0221	0.1042	0.0363	0.1198	0.0388	0.0021
6	rs3799999	105735164	1.03	0.0846525390220556	1.11	0.0992615496976265	0.0215282627855552	0.256464889347854	0.0061	0.0042	0.0913	0.0183	0.0418	0.0171	0.0195	0.0294	0.0012	0.0349	0.0425	0.138	0.0024	0.0432	0.1267	0.0178	0.0188	0.0012	0.0015	0.0148	0.0221	0.1041	0.0363	0.1197	0.039	0.002
6	rs3800001	105735808	1.03	0.0846525390220556	1.11	0.0992615496976265	0.0218854792578804	0.266725692718978	0.0061	0.0042	0.0913	0.0183	0.0419	0.0171	0.0195	0.0295	0.0012	0.0349	0.0424	0.138	0.0024	0.0433	0.1267	0.0178	0.0188	0.0012	0.0015	0.0149	0.0221	0.104	0.0364	0.1196	0.039	0.002
6	rs72944182	105747571	1.03	0.0846525390220556	1.11	0.0992615496976265	0.0166475705374516	0.266037737420555	0.0061	0.0041	0.0914	0.0182	0.0419	0.017	0.0194	0.0296	0.0013	0.0352	0.0424	0.1382	0.0024	0.0436	0.1263	0.0176	0.0187	0.0012	0.0015	0.0149	0.0216	0.1042	0.0364	0.1196	0.0391	0.002
6	rs1149308	105748958	1.03	0.0846525390220556	1.11	0.0992615496976265	0.0161325685133909	0.254880141437348	0.0061	0.0041	0.0914	0.0182	0.0419	0.017	0.0194	0.0296	0.0013	0.0353	0.0424	0.1382	0.0024	0.0436	0.1263	0.0176	0.0187	0.0012	0.0015	0.0149	0.0216	0.1042	0.0364	0.1196	0.0391	0.002
6	rs1149309	105749923	1.03	0.0846525390220556	1.11	0.0992615496976265	0.016147329012761	0.241869709248799	0.0061	0.0041	0.0915	0.0182	0.0419	0.0169	0.0194	0.0296	0.0013	0.0353	0.0424	0.1382	0.0024	0.0436	0.1263	0.0176	0.0187	0.0012	0.0015	0.0149	0.0216	0.1041	0.0364	0.1196	0.0392	0.002
6	rs12211668	105752298	1.03	0.0846525390220556	1.11	0.0992615496976265	0.0144799645924211	0.242092185144619	0.0061	0.0041	0.0917	0.0181	0.042	0.0168	0.0193	0.0296	0.0013	0.0354	0.0425	0.1384	0.0024	0.0437	0.126	0.0175	0.0186	0.0012	0.0015	0.0149	0.0215	0.1044	0.0362	0.1194	0.0394	0.002
6	rs117099854	105759760	1.02	0.101174939294895	1.1	0.116987187387052	0.00298099167018203	0.175353651080667	0.0058	0.004	0.0929	0.0171	0.0434	0.0153	0.0183	0.0299	0.0014	0.0369	0.0438	0.1394	0.0026	0.0449	0.1233	0.0162	0.0173	0.0016	0.0013	0.0149	0.0207	0.1071	0.0354	0.1168	0.0421	0.0015
6	rs1210063	105770008	1.02	0.101174939294895	1.1	0.116987187387052	0.00245620978939414	0.15894691087472	0.0058	0.004	0.093	0.0171	0.0434	0.0153	0.0183	0.0299	0.0015	0.0369	0.0439	0.1394	0.0026	0.045	0.1232	0.0161	0.0173	0.0016	0.0013	0.0149	0.0207	0.1072	0.0354	0.1167	0.0422	0.0015
6	rs76059928	105773034	1.02	0.101174939294895	1.05	0.24269399207398	0.00249791013812118	0.147890154095013	0.0058	0.004	0.093	0.0171	0.0434	0.0153	0.0183	0.0299	0.0015	0.0369	0.0439	0.1394	0.0026	0.045	0.1231	0.0161	0.0173	0.0016	0.0013	0.0149	0.0207	0.1072	0.0354	0.1167	0.0422	0.0015
6	rs6902097	105773109	1.02	0.101174939294895	1.05	0.24269399207398	0.00249791013812118	0.147326056600099	0.0058	0.004	0.093	0.0171	0.0434	0.0153	0.0183	0.0299	0.0015	0.0369	0.0439	0.1394	0.0026	0.045	0.1231	0.0161	0.0173	0.0016	0.0013	0.0149	0.0207	0.1072	0.0354	0.1167	0.0422	0.0015
6	rs113526848	105775311	1.02	0.101174939294895	1.05	0.24269399207398	0.00256688101878014	0.146762737124502	0.0058	0.004	0.0927	0.017	0.0435	0.0153	0.0183	0.0299	0.0015	0.0371	0.0439	0.1393	0.0027	0.045	0.123	0.0161	0.0173	0.0016	0.0013	0.0149	0.0207	0.1072	0.0354	0.1167	0.0425	0.0015
6	rs12192054	105776866	1.02	0.101174939294895	1.05	0.24269399207398	0.00259020698344044	0.142655642474505	0.0058	0.004	0.0928	0.017	0.0435	0.0152	0.0183	0.0299	0.0014	0.0371	0.0439	0.1393	0.0027	0.045	0.1229	0.0161	0.0173	0.0016	0.0013	0.0149	0.0207	0.1073	0.0354	0.1167	0.0425	0.0015
6	rs12195325	105777846	1.02	0.101174939294895	1.04	0.276253925711104	0.00253663181308695	0.144330712889343	0.0058	0.004	0.0928	0.017	0.0435	0.0152	0.0183	0.03	0.0014	0.0371	0.0439	0.1393	0.0027	0.0451	0.1229	0.0161	0.0173	0.0016	0.0013	0.0149	0.0207	0.1073	0.0353	0.1166	0.0425	0.0014
6	rs55653749	105781039	1.02	0.101174939294895	1.04	0.276253925711104	0.00264834773694556	0.150343530873822	0.0057	0.0039	0.0931	0.017	0.0436	0.0152	0.0183	0.03	0.0011	0.0372	0.044	0.1392	0.0027	0.0454	0.1229	0.016	0.0172	0.0016	0.0012	0.0148	0.0207	0.1074	0.0353	0.1165	0.0426	0.0014
6	rs56251517	105798887	1.02	0.101174939294895	1.04	0.276253925711104	0.00283292107009854	0.1553893040342	0.0057	0.0039	0.0934	0.0169	0.0437	0.015	0.0182	0.0299	0.0011	0.0375	0.0441	0.139	0.0028	0.0454	0.1227	0.0158	0.017	0.0016	0.0012	0.0148	0.0207	0.1077	0.0351	0.1165	0.043	0.0013
6	rs117736875	105799335	1.02	0.101174939294895	1.04	0.276253925711104	0.00277916985357257	0.155964265666792	0.0057	0.0039	0.0935	0.0169	0.0437	0.015	0.0181	0.0299	0.0011	0.0375	0.0441	0.139	0.0028	0.0454	0.1226	0.0158	0.017	0.0016	0.0012	0.0149	0.0207	0.1077	0.0351	0.1166	0.0431	0.0013
6	rs4562179	105800544	1.02	0.101174939294895	1.04	0.276253925711104	0.00252073346031544	0.157693680167223	0.0057	0.0039	0.0934	0.0168	0.0438	0.015	0.0181	0.03	0.0011	0.0376	0.0441	0.1391	0.0028	0.0453	0.1222	0.0158	0.0169	0.0016	0.0012	0.0149	0.0207	0.1077	0.035	0.117	0.0432	0.0013
6	rs75191441	105802907	1.02	0.101174939294895	1.04	0.276253925711104	0.00215781844243586	0.15433717567609	0.0057	0.0038	0.0934	0.0168	0.0439	0.015	0.0181	0.0301	0.0011	0.0377	0.0442	0.1393	0.003	0.0452	0.1223	0.0157	0.0168	0.0016	0.0012	0.015	0.0207	0.1078	0.0346	0.1166	0.0433	0.0012
6	rs1028792	105810999	1.02	0.101174939294895	1.03	0.312927433563081	0.00245966336397421	0.170580301813617	0.0058	0.0038	0.0939	0.0166	0.044	0.0147	0.0179	0.0304	0.001	0.0377	0.0444	0.1389	0.003	0.0454	0.1229	0.0155	0.0166	0.0016	0.0011	0.015	0.0204	0.1083	0.0346	0.1163	0.0434	0.001
6	rs4374856	105811308	1.02	0.101174939294895	1.03	0.312927433563081	0.0024752526384159	0.174255717762222	0.0058	0.0038	0.0938	0.0166	0.044	0.0147	0.0179	0.0304	0.001	0.0377	0.0444	0.139	0.003	0.0453	0.1229	0.0155	0.0166	0.0016	0.0011	0.015	0.0204	0.1082	0.0346	0.1165	0.0434	0.001
6	rs717324	105817378	1.02	0.101174939294895	1.03	0.312927433563081	0.00201702409677259	0.170877291106664	0.0059	0.0039	0.0948	0.0166	0.0442	0.0144	0.0177	0.0306	0.001	0.0375	0.0444	0.1382	0.003	0.0455	0.1234	0.0153	0.0164	0.0017	0.0011	0.0149	0.0201	0.109	0.0342	0.1165	0.0432	0.0011
6	rs59357773	105819932	1.02	0.101174939294895	1.03	0.312927433563081	0.00194731033736142	0.182396111102832	0.006	0.0039	0.0953	0.0166	0.0444	0.0144	0.0175	0.031	9e-04	0.0376	0.0445	0.1379	0.0028	0.045	0.1238	0.0152	0.0163	0.0017	0.0011	0.0149	0.0201	0.1096	0.034	0.1158	0.043	0.0011
6	rs9500087	105821512	1.01	0.120031835070186	1.02	0.35283343175317	0.00209632309622602	0.18513789203775	0.006	0.0039	0.0955	0.0165	0.0447	0.0143	0.0175	0.031	9e-04	0.0376	0.0445	0.138	0.0028	0.0449	0.1238	0.0151	0.0163	0.0018	0.0011	0.0149	0.02	0.1096	0.034	0.1156	0.043	0.0011
6	rs7741545	105841041	1.02	0.101174939294895	1.02	0.35283343175317	0.00333065720103509	0.216087116348396	0.0061	0.004	0.0962	0.0163	0.0449	0.014	0.0173	0.0313	9e-04	0.0376	0.0446	0.1385	0.0027	0.045	0.1246	0.0149	0.0162	0.002	0.0011	0.0147	0.0198	0.1093	0.0338	0.1149	0.043	0.0011
6	rs72939764	105841460	1.02	0.101174939294895	1.02	0.35283343175317	0.00307275014633091	0.208200494923219	0.0061	0.004	0.0962	0.0163	0.0449	0.014	0.0173	0.0313	9e-04	0.0376	0.0446	0.1385	0.0027	0.045	0.1246	0.0148	0.0162	0.0019	0.0011	0.0147	0.0198	0.1093	0.0338	0.1149	0.043	0.0011
6	rs35750665	105843241	1.02	0.101174939294895	1.02	0.35283343175317	0.00323280939565628	0.21255813402868	0.0061	0.004	0.0963	0.0163	0.045	0.014	0.0173	0.0313	8e-04	0.0375	0.0446	0.1384	0.0028	0.045	0.1247	0.0147	0.0161	0.0019	0.0011	0.0147	0.0198	0.1094	0.0338	0.1149	0.043	0.0011
6	rs12215640	105844161	1.02	0.101174939294895	1.02	0.35283343175317	0.00343985904367706	0.224938286978408	0.0061	0.004	0.0964	0.0163	0.0449	0.014	0.0172	0.0313	8e-04	0.0375	0.0446	0.1383	0.0028	0.045	0.1248	0.0147	0.0161	0.0019	0.0011	0.0147	0.0198	0.1094	0.0338	0.1149	0.043	0.0011
6	rs17065904	105846050	1.02	0.101174939294895	1	0.442785362986439	0.00326083897057003	0.216087116348396	0.0061	0.004	0.0966	0.0163	0.0452	0.0139	0.0172	0.0313	9e-04	0.0374	0.0449	0.1377	0.0028	0.0451	0.1248	0.0147	0.0161	0.002	0.0011	0.0147	0.0197	0.1096	0.0336	0.1148	0.0428	0.0011
6	rs880177	105850712	1.01	0.120031835070186	1	0.442785362986439	0.00318793532364749	0.198428254519909	0.0064	0.0043	0.0977	0.0159	0.0458	0.0136	0.0169	0.0313	0.001	0.0369	0.0452	0.1358	0.0031	0.045	0.1247	0.0146	0.016	0.0023	0.0011	0.0149	0.0191	0.1104	0.0338	0.1147	0.0428	0.0011
6	rs9486079	105851978	1.01	0.120031835070186	1	0.442785362986439	0.00311007660562776	0.217267691610937	0.0064	0.0043	0.0982	0.0157	0.0458	0.0136	0.0166	0.0313	0.0011	0.0369	0.0447	0.1349	0.0031	0.0453	0.1252	0.0145	0.0159	0.0023	0.0012	0.015	0.019	0.1108	0.0339	0.1147	0.0431	0.0011
6	rs11757670	105869130	1.01	0.120031835070186	1	0.442785362986439	0.00512818749829191	0.22179471331905	0.0067	0.0046	0.0999	0.0147	0.0462	0.013	0.0158	0.0304	0.0013	0.036	0.046	0.1331	0.0038	0.0451	0.126	0.0136	0.0155	0.0027	0.0016	0.0152	0.0184	0.1116	0.0342	0.1139	0.0439	0.0014
6	rs12215205	105882599	1.01	0.120031835070186	1	0.442785362986439	0.0147889112767474	0.218020067032075	0.007	0.0047	0.1001	0.0147	0.0467	0.013	0.0157	0.0305	0.0014	0.0335	0.0462	0.1317	0.0039	0.0453	0.1259	0.0135	0.0153	0.0028	0.0016	0.0152	0.0183	0.1122	0.0342	0.1147	0.0451	0.0015
6	rs9486092	105883147	1.01	0.120031835070186	1	0.442785362986439	0.0158030759707705	0.233574384272801	0.007	0.0047	0.1001	0.0147	0.0467	0.013	0.0156	0.0305	0.0015	0.0335	0.0462	0.1316	0.0039	0.0454	0.1259	0.0135	0.0153	0.0028	0.0017	0.0152	0.0182	0.1122	0.0342	0.1147	0.0451	0.0015
6	rs9320115	105887131	1.01	0.120031835070186	1	0.442785362986439	0.0152578978776935	0.222877072589511	0.007	0.0047	0.1002	0.0147	0.0467	0.013	0.0156	0.0304	0.0015	0.0334	0.0462	0.1315	0.0039	0.0453	0.1259	0.0135	0.0154	0.0028	0.0017	0.0152	0.0182	0.1122	0.0341	0.1147	0.0451	0.0015
6	rs7765899	105896843	1.01	0.120031835070186	1	0.442785362986439	0.0138962608991306	0.199367065289006	0.007	0.0047	0.1002	0.0147	0.0468	0.013	0.0156	0.0304	0.0015	0.0334	0.0462	0.1315	0.0039	0.0454	0.1259	0.0135	0.0153	0.0028	0.0017	0.0152	0.0182	0.1122	0.0341	0.1147	0.0451	0.0015
6	rs7747134	105909487	1.01	0.120031835070186	1	0.442785362986439	0.0181682449410882	0.164580858810211	0.0072	0.0048	0.1017	0.0144	0.0473	0.013	0.0155	0.0303	0.0016	0.0336	0.0464	0.1303	0.004	0.0456	0.1251	0.0134	0.0153	0.0029	0.0018	0.0153	0.018	0.1122	0.0345	0.1136	0.0452	0.0017
6	rs117704978	105917036	1.01	0.120031835070186	1	0.442785362986439	0.0158030759707705	0.149492642432716	0.0072	0.0048	0.1017	0.0144	0.0473	0.013	0.0155	0.0302	0.0016	0.0337	0.0464	0.1302	0.0041	0.0457	0.1251	0.0133	0.0153	0.0029	0.0018	0.0154	0.018	0.1122	0.0344	0.1133	0.0452	0.0017
6	rs76017128	105920257	1.01	0.120031835070186	1	0.442785362986439	0.0143712775826721	0.143399242274283	0.0072	0.0048	0.1017	0.0144	0.0473	0.0129	0.0155	0.0302	0.0017	0.0337	0.0463	0.1303	0.0042	0.0459	0.1251	0.0133	0.0153	0.0029	0.0018	0.0154	0.0179	0.1122	0.0342	0.1132	0.0449	0.0018
6	rs73770585	105928059	1.01	0.120031835070186	1	0.442785362986439	0.0131010804374419	0.142469961976645	0.0073	0.005	0.1018	0.0143	0.0469	0.0129	0.0155	0.03	0.0018	0.0338	0.0462	0.1304	0.0044	0.0458	0.1251	0.0133	0.0153	0.0029	0.002	0.0155	0.0179	0.1127	0.0343	0.1124	0.0451	0.0018
6	rs80193601	105931588	1.01	0.120031835070186	0.99	0.493036143459036	0.0102503535424756	0.145077461714473	0.0077	0.0051	0.1021	0.0141	0.0472	0.0129	0.0156	0.0298	0.0018	0.0339	0.0464	0.1299	0.0044	0.046	0.1236	0.0133	0.0154	0.0029	0.0021	0.0157	0.0177	0.1131	0.0341	0.112	0.0455	0.0019
6	rs9486118	105935435	1.01	0.120031835070186	0.99	0.493036143459036	0.00974455393280771	0.141450291838221	0.0078	0.0052	0.1024	0.0139	0.047	0.0129	0.0156	0.0297	0.0019	0.034	0.0465	0.1299	0.0045	0.046	0.1231	0.0133	0.0154	0.0029	0.0022	0.0158	0.0177	0.1133	0.034	0.112	0.0456	0.0019
6	rs75455012	105940307	1.01	0.120031835070186	0.99	0.493036143459036	0.00930668365060468	0.13630081096927	0.0078	0.0052	0.1025	0.0139	0.047	0.0129	0.0156	0.0296	0.0018	0.0341	0.0465	0.1299	0.0044	0.046	0.1231	0.0133	0.0154	0.0029	0.0022	0.0158	0.0176	0.1133	0.0338	0.1121	0.0456	0.0019
6	rs78635593	105946011	1.01	0.120031835070186	0.99	0.493036143459036	0.00883681355350604	0.12426706791209	0.0078	0.0052	0.1025	0.0139	0.047	0.0129	0.0156	0.0296	0.0018	0.0342	0.0466	0.1298	0.0044	0.0461	0.123	0.0133	0.0154	0.0029	0.0022	0.0158	0.0176	0.1133	0.0337	0.1122	0.0456	0.0019
6	rs72941900	105946314	1.01	0.120031835070186	0.99	0.493036143459036	0.00822828256722714	0.121629979884351	0.0078	0.0052	0.1025	0.0139	0.047	0.013	0.0156	0.0296	0.0018	0.0342	0.0466	0.13	0.0043	0.046	0.1232	0.0133	0.0153	0.0029	0.0022	0.0158	0.0176	0.1133	0.0336	0.1122	0.0455	0.0019
6	rs112839321	105948395	1.01	0.120031835070186	1	0.442785362986439	0.00787799472002091	0.114274638634281	0.0078	0.0052	0.1025	0.0139	0.047	0.013	0.0156	0.0296	0.0018	0.0342	0.0466	0.1299	0.0043	0.046	0.1231	0.0133	0.0154	0.0029	0.0022	0.0158	0.0176	0.1134	0.0335	0.1122	0.0455	0.0019
6	rs1269287	105951839	1.01	0.120031835070186	1	0.442785362986439	0.00679868446668045	0.100747415459412	0.0078	0.0052	0.1029	0.0138	0.0469	0.013	0.0156	0.0296	0.0018	0.0345	0.0466	0.1295	0.0044	0.046	0.1226	0.0133	0.0155	0.0029	0.0023	0.0158	0.0172	0.1136	0.0332	0.1124	0.0457	0.0019
6	rs57222907	105952481	1.01	0.120031835070186	0.99	0.493036143459036	0.00517158907781838	0.100259127938522	0.0079	0.0054	0.1032	0.0138	0.047	0.0133	0.0158	0.0293	0.0018	0.0354	0.0465	0.1287	0.0046	0.0463	0.1212	0.0131	0.0155	0.0029	0.0024	0.0159	0.0171	0.1136	0.0336	0.1122	0.0456	0.002
6	rs12215042	105953319	1.02	0.101174939294895	1	0.442785362986439	0.00446331859959661	0.0975097124464381	0.0079	0.0055	0.103	0.0138	0.0472	0.0136	0.016	0.0288	0.0017	0.0361	0.0463	0.1275	0.0044	0.0469	0.1197	0.0129	0.0158	0.0026	0.0026	0.0162	0.0168	0.1151	0.0337	0.1124	0.0457	0.002
6	rs9486131	105953724	1.01	0.120031835070186	1	0.442785362986439	0.0056614779268672	0.099852929030262	0.0078	0.0054	0.1033	0.0138	0.0472	0.0135	0.016	0.0286	0.0017	0.0362	0.0462	0.1275	0.0044	0.0469	0.1195	0.0128	0.0158	0.0026	0.0027	0.0162	0.0167	0.1151	0.0337	0.1124	0.0458	0.0019
6	rs72943617	105964269	1.02	0.101174939294895	1	0.442785362986439	0.00510967405224325	0.110282765224137	0.0076	0.0053	0.1032	0.0138	0.0468	0.0137	0.0163	0.0275	0.0014	0.0375	0.0455	0.1281	0.0045	0.0469	0.1173	0.0128	0.0157	0.002	0.0029	0.017	0.0165	0.1172	0.0334	0.1127	0.0464	0.0018
6	rs79624568	105967383	1.02	0.101174939294895	1	0.442785362986439	0.00463207412560999	0.106428695506672	0.0076	0.0053	0.1032	0.0137	0.0469	0.0137	0.0163	0.0275	0.0014	0.0376	0.0455	0.128	0.0045	0.047	0.1172	0.0128	0.0157	0.002	0.0029	0.017	0.0165	0.1172	0.0334	0.1127	0.0464	0.0018
6	rs79387010	105973887	1.01	0.120031835070186	1	0.442785362986439	0.00430481099680591	0.104934992509579	0.0076	0.0053	0.1031	0.0137	0.0469	0.0137	0.0163	0.0274	0.0014	0.0376	0.0455	0.1281	0.0045	0.047	0.1171	0.0128	0.0156	0.002	0.0029	0.017	0.0165	0.1174	0.0335	0.1127	0.0463	0.0018
6	rs4946667	105976979	1.01	0.120031835070186	1	0.442785362986439	0.00410125011943652	0.107429017812286	0.0076	0.0053	0.1029	0.0137	0.0468	0.0139	0.0164	0.0274	0.0014	0.0378	0.0458	0.128	0.0045	0.047	0.1167	0.0128	0.0157	0.002	0.0029	0.017	0.0165	0.1175	0.0337	0.1127	0.0465	0.0018
6	rs9486144	105978384	1.01	0.120031835070186	1.01	0.39608418712213	0.00406764342212257	0.108097900011537	0.0076	0.0053	0.1028	0.0137	0.0467	0.0139	0.0164	0.0273	0.0014	0.0379	0.0459	0.1282	0.0045	0.0469	0.1165	0.0128	0.0157	0.002	0.0029	0.017	0.0165	0.1174	0.0337	0.1125	0.0466	0.0018
6	rs75592242	105979689	1.01	0.120031835070186	1.01	0.39608418712213	0.00387053136321515	0.104191205313512	0.0076	0.0053	0.1027	0.0137	0.0467	0.0139	0.0164	0.0271	0.0014	0.0379	0.0457	0.1282	0.0045	0.0469	0.1167	0.0128	0.0157	0.002	0.0029	0.0171	0.0164	0.1173	0.0337	0.1131	0.0466	0.0019
6	rs9373790	105988260	1.01	0.120031835070186	1	0.442785362986439	0.00419545646451009	0.111720374833512	0.0075	0.0053	0.1027	0.0137	0.0467	0.014	0.0164	0.027	0.0013	0.0379	0.0456	0.1282	0.0044	0.0467	0.1166	0.0128	0.0157	0.002	0.0029	0.0171	0.0164	0.1176	0.0336	0.1131	0.0466	0.0019
6	rs9486150	105996000	1.01	0.120031835070186	1	0.442785362986439	0.0055193786170722	0.147608008188016	0.0075	0.0054	0.1017	0.0135	0.0479	0.0141	0.0162	0.0256	0.001	0.0391	0.0455	0.129	0.004	0.0454	0.1163	0.013	0.015	0.0015	0.0025	0.0179	0.0162	0.1199	0.0341	0.1115	0.0484	0.0015
6	rs6934122	105997617	1	0.141401729381863	1	0.442785362986439	0.0136208118943042	0.189943862760681	0.0075	0.0055	0.1014	0.0132	0.0487	0.0142	0.016	0.0249	9e-04	0.0397	0.0456	0.1298	0.0038	0.0447	0.1158	0.0128	0.0147	0.0013	0.0023	0.0182	0.0161	0.1208	0.0344	0.1106	0.0494	0.0012
6	rs9486151	105998547	1	0.141401729381863	1	0.442785362986439	0.0112250859250786	0.184527396608392	0.0075	0.0055	0.1013	0.0133	0.0487	0.0142	0.016	0.0249	9e-04	0.0398	0.0455	0.1296	0.0038	0.0447	0.116	0.0128	0.0147	0.0013	0.0023	0.0183	0.0161	0.1208	0.0345	0.1107	0.0495	0.0012
6	rs77399021	105999321	1	0.141401729381863	1	0.442785362986439	0.010218828001705	0.186258923627492	0.0075	0.0055	0.1012	0.0133	0.0488	0.0142	0.016	0.0248	9e-04	0.0398	0.0455	0.1296	0.0038	0.0447	0.116	0.0128	0.0147	0.0013	0.0023	0.0184	0.0161	0.1208	0.0345	0.1107	0.0495	0.0012
6	rs17215130	106000071	1	0.141401729381863	0.99	0.493036143459036	0.0094344680169533	0.185341543807636	0.0075	0.0055	0.1012	0.0133	0.0488	0.0142	0.016	0.0248	9e-04	0.0398	0.0455	0.1295	0.0038	0.0447	0.1162	0.0128	0.0147	0.0013	0.0023	0.0184	0.0161	0.1208	0.0345	0.1106	0.0495	0.0012
6	rs117904745	106001459	1	0.141401729381863	1	0.442785362986439	0.0103030592925566	0.185749077005445	0.0075	0.0055	0.1012	0.0133	0.0488	0.0142	0.016	0.0248	9e-04	0.0398	0.0455	0.1296	0.0038	0.0447	0.1162	0.0128	0.0147	0.0013	0.0023	0.0184	0.0161	0.1207	0.0345	0.1106	0.0495	0.0012
6	rs79182871	106007241	1	0.141401729381863	1	0.442785362986439	0.0111520356415965	0.189635846206003	0.0076	0.0055	0.1012	0.0131	0.0489	0.0141	0.0159	0.0248	9e-04	0.0397	0.0456	0.1299	0.0038	0.0447	0.1161	0.0128	0.0147	0.0013	0.0023	0.0184	0.016	0.1208	0.0345	0.1106	0.0495	0.0011
6	rs73522053	106009526	1	0.141401729381863	1	0.442785362986439	0.0115036656796377	0.18922542205828	0.0076	0.0055	0.1012	0.0131	0.0489	0.0141	0.0159	0.0248	9e-04	0.0396	0.0456	0.13	0.0038	0.0446	0.1161	0.0128	0.0147	0.0013	0.0023	0.0184	0.016	0.1209	0.0346	0.1105	0.0496	0.0011
6	rs714654	106011016	1	0.141401729381863	1	0.442785362986439	0.0111632508154225	0.187689030717356	0.0076	0.0055	0.1012	0.0131	0.049	0.0141	0.0159	0.0248	0.001	0.0396	0.0456	0.1301	0.0038	0.0446	0.116	0.0128	0.0147	0.0013	0.0023	0.0184	0.016	0.1209	0.0346	0.1105	0.0496	0.0011
6	rs62419701	106013972	1	0.141401729381863	1	0.442785362986439	0.0149347435937898	0.195206015803662	0.0077	0.0055	0.1012	0.0129	0.0492	0.0139	0.0158	0.0249	9e-04	0.0395	0.0455	0.1306	0.0038	0.0445	0.116	0.0127	0.0146	0.0013	0.0023	0.0184	0.016	0.1212	0.0346	0.1103	0.0496	0.0011
6	rs76888215	106020539	1	0.141401729381863	1	0.442785362986439	0.0222562756592758	0.184425714497837	0.0083	0.0055	0.1013	0.0128	0.0495	0.014	0.016	0.0249	0.001	0.0392	0.0455	0.1301	0.0038	0.0443	0.1157	0.0128	0.0145	0.0014	0.0021	0.0185	0.0159	0.1215	0.0344	0.1103	0.0493	0.0011
6	rs117884745	106023196	1	0.141401729381863	1	0.442785362986439	0.0246066720528866	0.182092335747481	0.0084	0.0056	0.1013	0.0127	0.0495	0.014	0.0161	0.0249	0.001	0.0392	0.0455	0.13	0.0038	0.0442	0.1156	0.0129	0.0145	0.0014	0.002	0.0186	0.0159	0.1216	0.0344	0.1103	0.0493	0.0011
6	rs12055433	106031159	1	0.141401729381863	1	0.442785362986439	0.0281970518646796	0.174355430990166	0.0086	0.0056	0.1013	0.0127	0.0495	0.014	0.0162	0.0249	0.001	0.0391	0.0454	0.1297	0.0038	0.0441	0.1155	0.0129	0.0145	0.0015	0.002	0.0186	0.0158	0.1218	0.0344	0.1103	0.0491	0.0011
6	rs6940647	106032374	1	0.141401729381863	1	0.442785362986439	0.0287866431666321	0.169196738310377	0.0087	0.0056	0.1013	0.0127	0.0495	0.0141	0.0162	0.0249	0.001	0.039	0.0454	0.1297	0.0038	0.0441	0.1155	0.013	0.0145	0.0015	0.0019	0.0186	0.0158	0.1218	0.0344	0.1103	0.0491	0.0011
6	rs2013092	106040613	1	0.141401729381863	1.01	0.39608418712213	0.0295101516863153	0.158078914483586	0.0088	0.0056	0.1014	0.0127	0.0495	0.0141	0.0163	0.0248	0.001	0.0388	0.0453	0.1293	0.0038	0.0438	0.1156	0.0131	0.0145	0.0017	0.0016	0.0186	0.0157	0.1225	0.0345	0.1105	0.0491	0.0011
6	rs6918008	106044349	1	0.141401729381863	1.01	0.39608418712213	0.0287866431666321	0.151575649842152	0.0088	0.0055	0.1014	0.0127	0.0495	0.0142	0.0163	0.0248	0.0011	0.0388	0.0453	0.1296	0.0038	0.0437	0.1156	0.0131	0.0145	0.0017	0.0016	0.0186	0.0157	0.1226	0.0345	0.1104	0.0489	0.0011
6	rs9372094	106051185	1	0.141401729381863	1.01	0.39608418712213	0.0365805620322677	0.169394149205701	0.0088	0.0055	0.1014	0.0127	0.0494	0.0142	0.0163	0.0247	0.001	0.0388	0.0453	0.1298	0.0039	0.0436	0.1155	0.0131	0.0145	0.0017	0.0016	0.0185	0.0157	0.1226	0.0345	0.1105	0.0489	0.0011
6	rs77232428	106053913	0.99	0.165458971998582	1.02	0.35283343175317	0.0374624958583255	0.159816591465539	0.0089	0.0056	0.1014	0.0126	0.0488	0.0143	0.0164	0.0249	0.0011	0.038	0.0449	0.1301	0.004	0.0435	0.1159	0.0133	0.0152	0.002	0.0017	0.0184	0.0155	0.123	0.0344	0.1095	0.0492	0.0013
6	rs9399926	106054607	0.99	0.165458971998582	1.02	0.35283343175317	0.0373413746177844	0.141913448067169	0.009	0.0056	0.1013	0.0125	0.0485	0.0144	0.0163	0.025	0.0011	0.0379	0.0448	0.1303	0.0041	0.0434	0.1159	0.0132	0.0155	0.0022	0.0017	0.0184	0.0154	0.1231	0.0343	0.1089	0.0495	0.0013
6	rs6915977	106056440	0.98	0.192372589028169	1.02	0.35283343175317	0.0441862341791256	0.139234831209988	0.009	0.0057	0.1013	0.0121	0.0483	0.0144	0.0157	0.0245	0.0012	0.0382	0.0451	0.1324	0.0043	0.0433	0.1164	0.0128	0.0154	0.0028	0.002	0.018	0.0151	0.1232	0.034	0.1075	0.0495	0.0015
6	rs78419816	106059742	0.95	0.291843936447983	1.02	0.35283343175317	0.0632294478267291	0.148266650591268	0.0093	0.0058	0.1007	0.0113	0.0479	0.0145	0.0147	0.0236	0.0014	0.0387	0.0456	0.1361	0.0049	0.043	0.1172	0.0121	0.0153	0.004	0.0024	0.0175	0.0145	0.1227	0.0334	0.1055	0.0498	0.0019
6	rs1041914	106060602	0.95	0.291843936447983	1.02	0.35283343175317	0.0533514152550773	0.142377154684142	0.0093	0.0058	0.1007	0.0113	0.0478	0.0145	0.0147	0.0235	0.0014	0.0387	0.0456	0.1362	0.0049	0.043	0.1172	0.0121	0.0153	0.004	0.0024	0.0174	0.0145	0.1227	0.0334	0.1055	0.0498	0.0019
6	rs116137469	106064019	0.95	0.291843936447983	1.02	0.35283343175317	0.0539018183705851	0.140525634072531	0.0093	0.0059	0.1007	0.0113	0.0478	0.0145	0.0146	0.0235	0.0014	0.0387	0.0456	0.1362	0.0049	0.0431	0.1171	0.0121	0.0152	0.004	0.0025	0.0174	0.0145	0.1226	0.0335	0.1056	0.0498	0.0019
6	rs55768501	106064305	0.95	0.291843936447983	1.02	0.35283343175317	0.0534371664890403	0.139879689446341	0.0093	0.0059	0.1007	0.0113	0.0478	0.0145	0.0146	0.0235	0.0014	0.0387	0.0456	0.1362	0.0049	0.0431	0.1171	0.0121	0.0152	0.004	0.0025	0.0174	0.0145	0.1226	0.0335	0.1057	0.0498	0.0019
6	rs113201467	106068555	0.95	0.291843936447983	1.01	0.39608418712213	0.0514714224712906	0.144051042137703	0.0094	0.0059	0.1006	0.0113	0.0478	0.0145	0.0146	0.0235	0.0014	0.0387	0.0457	0.1363	0.005	0.0431	0.117	0.0121	0.0152	0.004	0.0025	0.0174	0.0144	0.1225	0.0335	0.1058	0.0498	0.002
6	rs80039162	106074150	0.94	0.331738599837001	1.01	0.39608418712213	0.0374490245385385	0.142469961976645	0.0094	0.0058	0.1005	0.0113	0.0477	0.0145	0.0145	0.0235	0.0014	0.0388	0.0457	0.1365	0.005	0.0431	0.117	0.012	0.0153	0.0041	0.0025	0.0174	0.0144	0.1224	0.0334	0.106	0.0498	0.002
6	rs12529041	106075754	0.94	0.331738599837001	1.01	0.39608418712213	0.0297273899601005	0.139326887209051	0.0094	0.0058	0.1004	0.0114	0.0477	0.0144	0.0145	0.0235	0.0014	0.0388	0.0457	0.1365	0.0051	0.0431	0.1169	0.012	0.0153	0.0041	0.0025	0.0174	0.0143	0.1224	0.0334	0.1061	0.0498	0.0021
6	rs72947212	106079565	0.94	0.331738599837001	1	0.442785362986439	0.0290339194217343	0.142098864716705	0.0094	0.0058	0.1002	0.0114	0.0476	0.0145	0.0145	0.0235	0.0014	0.0388	0.0458	0.1367	0.0051	0.0431	0.1166	0.012	0.0153	0.0041	0.0025	0.0173	0.0141	0.1226	0.0335	0.1062	0.0499	0.0021
6	rs6931511	106080092	0.94	0.331738599837001	1	0.442785362986439	0.0275291076815955	0.143027266924976	0.0095	0.0058	0.1002	0.0114	0.0477	0.0145	0.0145	0.0235	0.0014	0.0388	0.0459	0.1365	0.0051	0.0431	0.1166	0.012	0.0153	0.0041	0.0025	0.0173	0.0141	0.1227	0.0335	0.1062	0.0499	0.0021
6	rs72947221	106086019	0.94	0.331738599837001	1	0.442785362986439	0.0317695089098876	0.156732056753697	0.0095	0.0058	0.0997	0.0113	0.0477	0.0143	0.0144	0.0236	0.0015	0.0391	0.0462	0.1362	0.0052	0.0431	0.1163	0.0118	0.0154	0.0043	0.0026	0.0174	0.014	0.1228	0.0335	0.1064	0.05	0.0022
6	rs17217124	106093223	0.94	0.331738599837001	1	0.442785362986439	0.0338954831066467	0.185341543807636	0.0096	0.0058	0.0994	0.0112	0.0478	0.0142	0.0143	0.0236	0.0015	0.0393	0.0464	0.1359	0.0053	0.0432	0.1161	0.0117	0.0153	0.0044	0.0026	0.0175	0.014	0.1228	0.0335	0.1065	0.0501	0.0023
6	rs9386463	106094057	0.94	0.331738599837001	1	0.442785362986439	0.0328634849028772	0.186871369457238	0.0096	0.0058	0.0993	0.0112	0.0478	0.0142	0.0143	0.0236	0.0016	0.0394	0.0465	0.1359	0.0053	0.0432	0.1161	0.0117	0.0153	0.0044	0.0026	0.0175	0.014	0.1228	0.0335	0.1065	0.05	0.0023
6	rs12208836	106104641	0.94	0.331738599837001	1.01	0.39608418712213	0.0341096127155011	0.188815300640284	0.0097	0.0058	0.0996	0.011	0.0474	0.0141	0.0142	0.0237	0.0017	0.039	0.0466	0.1354	0.0053	0.0431	0.1161	0.0116	0.0154	0.0046	0.0027	0.0174	0.0139	0.1231	0.0336	0.107	0.0501	0.0025
6	rs6568391	106117357	0.94	0.331738599837001	1.01	0.39608418712213	0.0338075853021639	0.195102369144182	0.0098	0.0058	0.0996	0.011	0.0473	0.0141	0.0142	0.0237	0.0017	0.039	0.0466	0.135	0.0053	0.0431	0.116	0.0116	0.0154	0.0047	0.0028	0.0175	0.0138	0.1232	0.0336	0.1071	0.0501	0.0025
6	rs845858	106124324	0.94	0.331738599837001	1.01	0.39608418712213	0.0280647557568013	0.209260572369943	0.0099	0.0058	0.0995	0.011	0.0468	0.0139	0.014	0.0237	0.0018	0.0388	0.0467	0.1356	0.0053	0.043	0.116	0.0116	0.0153	0.0048	0.0029	0.0176	0.0137	0.1233	0.0333	0.1078	0.0498	0.0026
6	rs75617994	106126016	0.94	0.331738599837001	1.01	0.39608418712213	0.0288090610964182	0.203242205344153	0.0099	0.0058	0.0995	0.011	0.0468	0.0139	0.014	0.0237	0.0018	0.0388	0.0467	0.1357	0.0053	0.043	0.116	0.0116	0.0153	0.0048	0.0029	0.0176	0.0137	0.1234	0.0333	0.1079	0.0497	0.0026
6	rs78899175	106126691	0.94	0.331738599837001	1.01	0.39608418712213	0.0289775890114616	0.201458631404874	0.0099	0.0058	0.0995	0.011	0.0468	0.0139	0.014	0.0237	0.0018	0.0388	0.0467	0.1358	0.0053	0.043	0.116	0.0116	0.0153	0.0048	0.0029	0.0176	0.0137	0.1234	0.0333	0.1079	0.0497	0.0026
6	rs845864	106132323	0.93	0.375229593708928	1.01	0.39608418712213	0.029498749206636	0.227441694554752	0.01	0.0058	0.0993	0.011	0.0467	0.0138	0.014	0.0236	0.0018	0.0388	0.0468	0.136	0.0053	0.0429	0.1159	0.0117	0.0153	0.0049	0.0029	0.0176	0.0137	0.1235	0.0332	0.1079	0.0498	0.0026
6	rs77066347	106137331	0.93	0.375229593708928	1.01	0.39608418712213	0.0303276980549279	0.217052884243873	0.01	0.0058	0.0993	0.0109	0.0467	0.0138	0.014	0.0237	0.0018	0.0388	0.0468	0.1361	0.0053	0.0429	0.1158	0.0117	0.0153	0.0049	0.0029	0.0176	0.0137	0.1235	0.0331	0.108	0.0498	0.0026
6	rs9372098	106156299	0.93	0.375229593708928	1.01	0.39608418712213	0.0296930144528947	0.27780746404759	0.0102	0.0055	0.0984	0.0107	0.0463	0.0136	0.0135	0.0239	0.0019	0.0386	0.047	0.1372	0.0051	0.0424	0.1161	0.0118	0.0149	0.0052	0.003	0.0178	0.0137	0.1237	0.0327	0.1091	0.0499	0.0027
6	rs6908192	106158657	0.93	0.375229593708928	1.01	0.39608418712213	0.0318296059334881	0.287264917912144	0.0102	0.0056	0.0984	0.0107	0.0463	0.0136	0.0134	0.0239	0.0018	0.0384	0.0472	0.1371	0.0051	0.0424	0.1162	0.0119	0.015	0.0052	0.0031	0.0178	0.0137	0.1237	0.0328	0.1089	0.0499	0.0027
6	rs117550642	106159632	0.93	0.375229593708928	1.01	0.39608418712213	0.032740649250575	0.284101682562465	0.0102	0.0056	0.0984	0.0107	0.0463	0.0136	0.0134	0.0239	0.0018	0.0384	0.0472	0.1371	0.0051	0.0424	0.1162	0.0119	0.015	0.0052	0.0031	0.0178	0.0137	0.1237	0.0328	0.1089	0.0499	0.0027
6	rs148979604	106177025	0.93	0.375229593708928	1.01	0.39608418712213	0.0369395948386889	0.29669965162575	0.0101	0.0056	0.0982	0.0107	0.0464	0.0136	0.0135	0.0239	0.0018	0.0385	0.0475	0.1369	0.0052	0.0423	0.1162	0.0119	0.015	0.0052	0.003	0.0178	0.0137	0.1236	0.0327	0.1088	0.0499	0.0027
6	rs1508361	106177285	0.93	0.375229593708928	1.01	0.39608418712213	0.0371267176002084	0.298953907724961	0.0101	0.0056	0.0982	0.0107	0.0464	0.0136	0.0135	0.0239	0.0018	0.0385	0.0475	0.137	0.0052	0.0423	0.1162	0.0119	0.015	0.0052	0.003	0.0178	0.0137	0.1236	0.0327	0.1088	0.0499	0.0027
6	rs79905849	106179442	0.93	0.375229593708928	1.01	0.39608418712213	0.0407790927352043	0.283166483432737	0.0102	0.0055	0.0978	0.0107	0.0462	0.0137	0.0135	0.0239	0.0018	0.0384	0.0478	0.1372	0.0051	0.0421	0.1164	0.0121	0.0151	0.0053	0.003	0.0179	0.0137	0.1233	0.0327	0.1086	0.0499	0.0027
6	rs189553735	106179780	0.93	0.375229593708928	1.01	0.39608418712213	0.0422833074268742	0.292914676860687	0.0102	0.0055	0.0978	0.0107	0.0462	0.0137	0.0136	0.0239	0.0018	0.0384	0.0479	0.1372	0.0051	0.042	0.1164	0.0121	0.0151	0.0053	0.003	0.0179	0.0138	0.1233	0.0327	0.1086	0.0499	0.0027
6	rs73775838	106183047	0.93	0.375229593708928	1.01	0.39608418712213	0.0437350954925155	0.303119890231718	0.0102	0.0055	0.0976	0.0107	0.0462	0.0137	0.0136	0.024	0.0018	0.0383	0.048	0.1373	0.0051	0.042	0.1164	0.0122	0.0151	0.0054	0.003	0.018	0.0138	0.1232	0.0327	0.1085	0.0499	0.0027
6	rs17484312	106186528	0.93	0.375229593708928	1.01	0.39608418712213	0.0456974791216927	0.267988377979886	0.0102	0.0055	0.0975	0.0107	0.0462	0.0137	0.0136	0.024	0.0018	0.0381	0.0481	0.1375	0.0051	0.0418	0.1164	0.0122	0.0152	0.0054	0.003	0.0179	0.0138	0.123	0.0327	0.1087	0.0498	0.0027
6	rs17484522	106191089	0.93	0.375229593708928	1	0.442785362986439	0.0549965002938107	0.257031619075699	0.0101	0.0054	0.0969	0.0106	0.0461	0.0138	0.0137	0.0242	0.0018	0.0378	0.0487	0.138	0.0052	0.0416	0.1162	0.0123	0.0154	0.0055	0.003	0.0178	0.0138	0.1222	0.0328	0.1092	0.0497	0.0028
6	rs74686406	106193660	0.93	0.375229593708928	1	0.442785362986439	0.0599855397550815	0.236439561525388	0.0101	0.0053	0.0966	0.0106	0.0461	0.0138	0.0137	0.0243	0.0018	0.0378	0.0488	0.1382	0.0052	0.0416	0.1162	0.0124	0.0154	0.0056	0.003	0.0178	0.0138	0.1219	0.0329	0.1093	0.0496	0.0028
6	rs72931519	106203589	0.93	0.375229593708928	1	0.442785362986439	0.0679456886978384	0.223961150903986	0.0101	0.0053	0.0963	0.0106	0.0461	0.0139	0.0137	0.0244	0.0018	0.0377	0.0492	0.1385	0.0052	0.0415	0.1162	0.0124	0.0155	0.0056	0.003	0.0177	0.0139	0.1215	0.0329	0.1095	0.0496	0.0028
6	rs1948999	106205297	0.93	0.375229593708928	1	0.442785362986439	0.0685509160834329	0.253524251043668	0.0101	0.0053	0.0962	0.0106	0.0462	0.0139	0.0137	0.0245	0.0018	0.0377	0.0492	0.1386	0.0052	0.0415	0.1161	0.0124	0.0155	0.0056	0.003	0.0177	0.0139	0.1214	0.0329	0.1095	0.0496	0.0028
6	rs72931521	106206536	0.93	0.375229593708928	1	0.442785362986439	0.0761324040859544	0.248235742009715	0.0101	0.0053	0.0962	0.0106	0.0461	0.0139	0.0137	0.0245	0.0018	0.0377	0.0495	0.1382	0.0052	0.0415	0.1162	0.0124	0.0155	0.0056	0.0029	0.0177	0.0139	0.1214	0.033	0.1095	0.0496	0.0028
6	rs6568402	106207093	0.93	0.375229593708928	1	0.442785362986439	0.0786716276586804	0.261237595115044	0.0101	0.0053	0.0961	0.0107	0.0461	0.014	0.0137	0.0245	0.0018	0.0377	0.0496	0.1383	0.0053	0.0415	0.1162	0.0124	0.0155	0.0056	0.0029	0.0177	0.0139	0.1214	0.0329	0.1095	0.0496	0.0028
6	rs116871810	106211526	0.93	0.375229593708928	1	0.442785362986439	0.0620092276370414	0.262149802672913	0.0101	0.0053	0.0963	0.0107	0.0463	0.0142	0.0138	0.0244	0.0017	0.0375	0.049	0.1383	0.0052	0.0416	0.1161	0.0125	0.0155	0.0056	0.0028	0.0176	0.014	0.1214	0.0331	0.1096	0.0495	0.0028
6	rs11751849	106212415	0.93	0.375229593708928	1	0.442785362986439	0.0610293191003281	0.259984935510679	0.0101	0.0053	0.0963	0.0107	0.0463	0.0142	0.0138	0.0244	0.0018	0.0375	0.049	0.1384	0.0053	0.0416	0.1161	0.0125	0.0155	0.0056	0.0028	0.0176	0.014	0.1214	0.033	0.1096	0.0496	0.0028
6	rs12201512	106217303	0.93	0.375229593708928	1	0.442785362986439	0.0566037640859959	0.255106344637183	0.0101	0.0053	0.0964	0.0108	0.0463	0.0142	0.0138	0.0244	0.0018	0.0374	0.0489	0.1384	0.0052	0.0416	0.116	0.0125	0.0155	0.0056	0.0028	0.0175	0.014	0.1215	0.0331	0.1096	0.0495	0.0028
6	rs17485214	106218143	0.93	0.375229593708928	0.99	0.493036143459036	0.0567465405363264	0.259302461967339	0.0101	0.0053	0.0964	0.0108	0.0463	0.0142	0.0138	0.0244	0.0018	0.0374	0.0489	0.1384	0.0052	0.0416	0.116	0.0125	0.0155	0.0056	0.0028	0.0175	0.014	0.1215	0.0331	0.1096	0.0495	0.0028
6	rs2063201	106239385	0.93	0.375229593708928	0.99	0.493036143459036	0.0538155684893048	0.239759453700918	0.0101	0.0053	0.0962	0.011	0.0464	0.0143	0.014	0.0243	0.0018	0.0374	0.049	0.1382	0.0052	0.0421	0.116	0.0127	0.0155	0.0056	0.0027	0.0174	0.014	0.1213	0.0332	0.1093	0.049	0.0029
6	rs7776422	106240162	0.93	0.375229593708928	0.99	0.493036143459036	0.0498326958453513	0.222877072589511	0.0101	0.0053	0.0961	0.011	0.0464	0.0143	0.014	0.0244	0.0018	0.0374	0.049	0.1382	0.0052	0.0423	0.1158	0.0128	0.0156	0.0056	0.0027	0.0174	0.014	0.1213	0.0333	0.1093	0.0489	0.0028
6	rs17066312	106244548	0.93	0.375229593708928	0.99	0.493036143459036	0.0432424852769157	0.17997078875918	0.01	0.0053	0.0959	0.0112	0.0464	0.0144	0.0142	0.0244	0.0018	0.0375	0.049	0.138	0.0052	0.0425	0.1155	0.013	0.0157	0.0056	0.0027	0.0174	0.014	0.121	0.0334	0.1092	0.0485	0.0028
6	rs10499043	106247137	0.93	0.375229593708928	0.99	0.493036143459036	0.0413964990305983	0.179567655713298	0.0101	0.0052	0.0957	0.0113	0.0466	0.0144	0.0141	0.0244	0.0018	0.0375	0.0489	0.1379	0.0053	0.0428	0.1153	0.0131	0.0158	0.0056	0.0027	0.0174	0.014	0.1208	0.0335	0.1091	0.0485	0.0028
6	rs7759802	106250776	0.93	0.375229593708928	0.99	0.493036143459036	0.0410511150822138	0.176153648403941	0.0101	0.0052	0.0955	0.0113	0.0467	0.0144	0.0141	0.0245	0.0019	0.0376	0.0489	0.1378	0.0053	0.043	0.1152	0.0132	0.0159	0.0055	0.0027	0.0174	0.014	0.1206	0.0336	0.1091	0.0484	0.0029
6	rs12660507	106255631	0.93	0.375229593708928	0.99	0.493036143459036	0.0471330183335778	0.139326887209051	0.0101	0.0052	0.0951	0.0113	0.0467	0.0144	0.0141	0.0247	0.0019	0.0377	0.0489	0.1376	0.0053	0.043	0.1152	0.0133	0.0159	0.0056	0.0027	0.0174	0.0141	0.1202	0.0336	0.109	0.0484	0.0029
6	rs1995757	106256566	0.93	0.375229593708928	0.99	0.493036143459036	0.0491158013442697	0.127192227947889	0.0101	0.0052	0.0951	0.0113	0.0467	0.0143	0.0141	0.0247	0.0019	0.0377	0.0489	0.1376	0.0053	0.0429	0.1152	0.0133	0.0159	0.0056	0.0027	0.0174	0.0141	0.1203	0.0336	0.1089	0.0484	0.0029
6	rs7738222	106263076	0.94	0.331738599837001	1	0.442785362986439	0.0178165871256707	0.123209689104335	0.0101	0.0054	0.0903	0.0124	0.0475	0.0144	0.0158	0.0246	0.0026	0.0391	0.0489	0.1372	0.0057	0.0432	0.1138	0.0146	0.0174	0.0058	0.0031	0.0176	0.0156	0.1152	0.0332	0.1085	0.0487	0.0033
6	rs77267780	106264584	0.93	0.375229593708928	1.01	0.39608418712213	0.00731697123676266	0.103202680493299	0.0095	0.0057	0.0859	0.0144	0.0476	0.0159	0.0174	0.0255	0.003	0.04	0.0493	0.1358	0.006	0.0437	0.1124	0.0158	0.0198	0.0058	0.0034	0.0179	0.0176	0.1098	0.033	0.1067	0.0482	0.0036
6	rs1007664	106264634	0.93	0.375229593708928	1.01	0.39608418712213	0.00641510600847654	0.100096571140738	0.0095	0.0056	0.0858	0.0145	0.0476	0.016	0.0174	0.0256	0.003	0.04	0.0492	0.1359	0.006	0.0437	0.1124	0.0158	0.0198	0.0058	0.0034	0.0179	0.0177	0.1097	0.033	0.1066	0.0483	0.0036
6	rs12526093	106265214	0.93	0.375229593708928	1.01	0.39608418712213	0.00660850762033289	0.100910383449072	0.0095	0.0057	0.0851	0.0149	0.0477	0.0162	0.0177	0.0258	0.0032	0.0402	0.0492	0.1353	0.0062	0.0438	0.1118	0.0158	0.0203	0.006	0.0035	0.0183	0.0179	0.1082	0.0334	0.1063	0.0481	0.0038
6	rs9320133	106267656	0.93	0.375229593708928	1.01	0.39608418712213	0.00744394389672054	0.108852299542982	0.0095	0.0058	0.0841	0.0151	0.048	0.0162	0.0178	0.0261	0.0033	0.0401	0.0494	0.135	0.0063	0.044	0.1116	0.0159	0.0206	0.0059	0.0036	0.0189	0.0183	0.1071	0.0335	0.1058	0.0482	0.0038
6	rs72933613	106268108	0.93	0.375229593708928	1.01	0.39608418712213	0.00756007621960556	0.109104213789903	0.0095	0.0058	0.0841	0.0151	0.048	0.0162	0.0178	0.0261	0.0033	0.0402	0.0494	0.1349	0.0063	0.044	0.1117	0.0159	0.0207	0.0059	0.0036	0.0189	0.0183	0.1071	0.0335	0.1058	0.0483	0.0038
6	rs78193725	106268279	0.93	0.375229593708928	1	0.442785362986439	0.00761446479743746	0.110451525745496	0.0095	0.0058	0.084	0.0151	0.048	0.0162	0.0178	0.026	0.0033	0.0402	0.0494	0.1349	0.0063	0.0441	0.1117	0.0159	0.0207	0.0059	0.0036	0.0189	0.0183	0.1071	0.0335	0.1058	0.0483	0.0038
6	rs1876561	106269803	0.93	0.375229593708928	1	0.442785362986439	0.0078823016481508	0.111805161728862	0.0095	0.0058	0.084	0.0151	0.048	0.0162	0.0178	0.0261	0.0033	0.0403	0.0494	0.1349	0.0063	0.0441	0.1117	0.0158	0.0207	0.0059	0.0036	0.0189	0.0184	0.107	0.0336	0.1058	0.0483	0.0038
6	rs10457135	106273256	0.93	0.375229593708928	1	0.442785362986439	0.00766071978199438	0.110789343161344	0.0095	0.0058	0.084	0.0151	0.048	0.0162	0.0178	0.026	0.0034	0.0403	0.0494	0.1348	0.0062	0.0441	0.1116	0.0158	0.0207	0.006	0.0036	0.019	0.0184	0.107	0.0336	0.1057	0.0482	0.0038
6	rs78745104	106283743	0.93	0.375229593708928	1	0.442785362986439	0.00900727113083677	0.116506062240943	0.0095	0.0058	0.0838	0.0152	0.0481	0.0162	0.0177	0.0261	0.0035	0.0405	0.0493	0.1345	0.0062	0.0442	0.1112	0.0159	0.0208	0.006	0.0036	0.0191	0.0185	0.1065	0.0337	0.1056	0.0482	0.0039
6	rs75725536	106284073	0.93	0.375229593708928	1	0.442785362986439	0.00914639307950853	0.117109623517127	0.0095	0.0058	0.0837	0.0152	0.0481	0.0162	0.0177	0.0261	0.0035	0.0405	0.0493	0.1345	0.0063	0.0442	0.1112	0.0159	0.0208	0.006	0.0036	0.0191	0.0185	0.1065	0.0337	0.1056	0.0482	0.0039
6	rs75749976	106285563	0.93	0.375229593708928	1	0.442785362986439	0.00979020020378044	0.118060459818435	0.0095	0.0058	0.0837	0.0152	0.0481	0.0162	0.0177	0.0261	0.0035	0.0405	0.0493	0.1345	0.0063	0.0442	0.1112	0.0159	0.0208	0.006	0.0036	0.0191	0.0185	0.1064	0.0337	0.1056	0.0482	0.0039
6	rs78965868	106287481	0.93	0.375229593708928	1	0.442785362986439	0.0107484505547801	0.121105112509789	0.0095	0.0058	0.0836	0.0152	0.0481	0.0162	0.0177	0.0261	0.0035	0.0405	0.0493	0.1345	0.0063	0.0442	0.1112	0.0159	0.0208	0.006	0.0035	0.0191	0.0185	0.1063	0.0337	0.1057	0.0482	0.0039
6	rs72933621	106291825	0.93	0.375229593708928	1	0.442785362986439	0.0128998809411904	0.129514703686575	0.0094	0.0059	0.0833	0.0153	0.0482	0.0162	0.0178	0.0262	0.0036	0.0408	0.0491	0.1342	0.0063	0.0443	0.1111	0.0161	0.0208	0.0059	0.0035	0.0192	0.0186	0.1056	0.0339	0.1059	0.0482	0.004
6	rs111639311	106294280	0.93	0.375229593708928	1	0.442785362986439	0.0138830512415951	0.131041660402904	0.0094	0.0059	0.0831	0.0153	0.0484	0.0162	0.0178	0.0263	0.0036	0.041	0.049	0.1339	0.0063	0.0443	0.1111	0.0162	0.0208	0.0059	0.0035	0.0192	0.0187	0.1051	0.034	0.1062	0.0481	0.004
6	rs9480604	106295119	0.93	0.375229593708928	1	0.442785362986439	0.0128873829541556	0.132394466207228	0.0094	0.0059	0.083	0.0153	0.0485	0.0162	0.0178	0.0263	0.0036	0.041	0.049	0.1337	0.0063	0.0443	0.1111	0.0163	0.0208	0.0059	0.0035	0.0192	0.0187	0.1049	0.034	0.1063	0.0481	0.004
6	rs75464985	106295763	0.93	0.375229593708928	1	0.442785362986439	0.0395633136824045	0.16136683400676	0.0094	0.0059	0.0827	0.0154	0.0486	0.0163	0.0179	0.0264	0.0037	0.0411	0.0488	0.1334	0.0063	0.0442	0.1109	0.0164	0.0208	0.0059	0.0036	0.0193	0.0188	0.1042	0.034	0.1064	0.0481	0.0041
6	rs9398047	106297930	0.93	0.375229593708928	1	0.442785362986439	0.01807985926999	0.186871369457238	0.0099	0.0065	0.0805	0.0163	0.0493	0.0171	0.0189	0.0274	0.0045	0.0421	0.0478	0.1308	0.0069	0.044	0.1097	0.0174	0.0206	0.0064	0.0042	0.0204	0.0195	0.0985	0.034	0.107	0.0484	0.0049
6	rs4945731	106299231	0.94	0.331738599837001	1	0.442785362986439	0.0685509160834329	0.210641341207659	0.0099	0.0065	0.0779	0.0164	0.0496	0.0178	0.0192	0.0277	0.0048	0.0428	0.0475	0.1306	0.0072	0.044	0.1094	0.0175	0.0214	0.0062	0.0043	0.021	0.0198	0.0963	0.0334	0.1078	0.0482	0.0051
6	rs72933630	106299704	0.94	0.331738599837001	1	0.442785362986439	0.0848140914401942	0.21952737701207	0.0099	0.0065	0.0778	0.0164	0.0497	0.0178	0.0192	0.0278	0.0048	0.0428	0.0474	0.1305	0.0073	0.0439	0.1094	0.0176	0.0214	0.0062	0.0043	0.0211	0.0199	0.0961	0.0333	0.1078	0.0482	0.0051
6	rs11966261	106303274	0.94	0.331738599837001	1.01	0.39608418712213	0.0853723624312012	0.23467504402318	0.0098	0.0066	0.0766	0.0168	0.0498	0.0181	0.0195	0.0279	0.005	0.0431	0.0468	0.1296	0.0076	0.0438	0.1095	0.018	0.022	0.0063	0.0046	0.0216	0.0202	0.0949	0.033	0.1079	0.0482	0.0053
6	rs76126285	106304043	0.94	0.331738599837001	1.01	0.39608418712213	0.13736669741761	0.257485285814988	0.0098	0.0065	0.0763	0.0168	0.0498	0.0181	0.0195	0.0279	0.005	0.0431	0.0467	0.1297	0.0076	0.0438	0.1095	0.018	0.022	0.0063	0.0046	0.0217	0.0202	0.0947	0.033	0.108	0.0482	0.0053
6	rs61158031	106311653	0.95	0.291843936447983	1.01	0.39608418712213	0.194695581438275	0.282816026903884	0.0096	0.0065	0.0742	0.017	0.0497	0.0183	0.0195	0.029	0.0052	0.0435	0.0459	0.1298	0.0078	0.0433	0.1096	0.0181	0.0225	0.0061	0.0048	0.0227	0.0209	0.0937	0.033	0.1077	0.0486	0.0052
6	rs9399952	106314819	0.95	0.291843936447983	1.01	0.39608418712213	0.290807658705161	0.292914676860687	0.0093	0.0065	0.0732	0.0171	0.0497	0.0183	0.0195	0.0294	0.0051	0.0437	0.0456	0.1301	0.0078	0.043	0.1096	0.0181	0.0227	0.006	0.0049	0.0231	0.0214	0.0933	0.033	0.1076	0.0488	0.0052
6	rs10457136	106315321	0.95	0.291843936447983	1.01	0.39608418712213	0.342778325310586	0.332632768642201	0.0092	0.0065	0.073	0.0171	0.0497	0.0183	0.0196	0.0295	0.0051	0.0438	0.0455	0.13	0.0078	0.0429	0.1096	0.0181	0.0228	0.006	0.0049	0.0233	0.0215	0.0932	0.033	0.1075	0.0489	0.0052
6	rs73772325	106315792	0.95	0.291843936447983	1.02	0.35283343175317	0.368643603235474	0.33165241223901	0.0091	0.0065	0.0724	0.0171	0.0497	0.0183	0.0196	0.0298	0.0051	0.0441	0.0453	0.13	0.0078	0.0428	0.1096	0.0181	0.0229	0.0058	0.0049	0.0236	0.0219	0.093	0.033	0.1075	0.0491	0.0051
6	rs77201781	106316464	0.95	0.291843936447983	1.02	0.35283343175317	0.383208432577944	0.362930373415725	0.0088	0.0065	0.0717	0.0173	0.0499	0.0183	0.0195	0.0302	0.005	0.0442	0.0449	0.1303	0.0078	0.0426	0.1094	0.0182	0.0231	0.0056	0.0048	0.0239	0.0222	0.0927	0.0332	0.107	0.0496	0.0051
6	rs78415721	106317587	0.94	0.331738599837001	1.02	0.35283343175317	0.4134246214616	0.422014660590019	0.0083	0.0066	0.0705	0.0176	0.0496	0.0184	0.0194	0.0309	0.0048	0.0442	0.0441	0.1304	0.0076	0.0422	0.1101	0.0184	0.0233	0.0055	0.0047	0.0246	0.0227	0.0928	0.0333	0.1067	0.0503	0.005
6	rs111547466	106317700	0.94	0.331738599837001	1.02	0.35283343175317	0.400543543519558	0.40649553380204	0.0083	0.0066	0.0705	0.0176	0.0497	0.0184	0.0194	0.0309	0.0048	0.0442	0.0441	0.1304	0.0076	0.0421	0.11	0.0184	0.0233	0.0055	0.0046	0.0247	0.0228	0.0928	0.0334	0.1067	0.0503	0.005
6	rs72933633	106318094	0.94	0.331738599837001	1.02	0.35283343175317	0.353411344253295	0.415735840395575	0.0082	0.0065	0.0702	0.0177	0.0497	0.0184	0.0194	0.0311	0.0047	0.0443	0.0438	0.1306	0.0075	0.042	0.1099	0.0184	0.0233	0.0054	0.0046	0.0249	0.023	0.0929	0.0334	0.1065	0.0504	0.0049
6	rs113204111	106319727	0.93	0.375229593708928	1.02	0.35283343175317	0.448547124596293	0.449778600898753	0.0078	0.0062	0.0693	0.0178	0.05	0.0184	0.019	0.0314	0.0043	0.0449	0.0429	0.1321	0.0073	0.0414	0.11	0.0185	0.0233	0.0053	0.0044	0.0254	0.0236	0.0934	0.0336	0.1058	0.051	0.0047
6	rs116912867	106320356	0.93	0.375229593708928	1.03	0.312927433563081	0.438139422550359	0.469489047360498	0.0078	0.0061	0.0693	0.0178	0.0501	0.0184	0.019	0.0314	0.0042	0.0449	0.0427	0.1322	0.0073	0.0413	0.11	0.0185	0.0233	0.0053	0.0044	0.0255	0.0238	0.0935	0.0337	0.1058	0.0511	0.0047
6	rs9480609	106321630	0.93	0.375229593708928	1.03	0.312927433563081	0.354951623624909	0.48710199483711	0.0077	0.0061	0.0692	0.0178	0.0501	0.0184	0.019	0.0314	0.0042	0.045	0.0427	0.1322	0.0073	0.0413	0.1101	0.0185	0.0233	0.0053	0.0044	0.0255	0.0238	0.0936	0.0337	0.1057	0.0511	0.0047
6	rs9480610	106321844	0.93	0.375229593708928	1.03	0.312927433563081	0.317735728853463	0.483837775174614	0.0077	0.0061	0.0692	0.0178	0.0501	0.0184	0.019	0.0315	0.0042	0.045	0.0427	0.1323	0.0072	0.0413	0.11	0.0185	0.0233	0.0053	0.0044	0.0255	0.0238	0.0936	0.0337	0.1057	0.0511	0.0047
6	rs6941952	106323151	0.93	0.375229593708928	1.03	0.312927433563081	0.319948425454106	0.47299816147789	0.0077	0.0061	0.0692	0.0177	0.05	0.0185	0.0189	0.0315	0.0042	0.0451	0.0424	0.1325	0.0072	0.0412	0.1102	0.0184	0.0233	0.0053	0.0044	0.0256	0.0238	0.094	0.0336	0.1055	0.0514	0.0047
6	rs72613230	106324741	0.93	0.375229593708928	1.04	0.276253925711104	0.429607288378715	0.493920519340683	0.0071	0.0059	0.0695	0.0176	0.0497	0.0187	0.0183	0.0318	0.0036	0.0449	0.0417	0.1336	0.0069	0.0402	0.1114	0.018	0.0229	0.0048	0.004	0.0259	0.0239	0.0955	0.0337	0.1066	0.0514	0.0042
6	rs56827202	106325922	0.94	0.331738599837001	1.04	0.276253925711104	0.700988500639536	0.683228407732185	0.0063	0.0055	0.0704	0.0176	0.0496	0.0184	0.0174	0.0326	0.003	0.0449	0.0413	0.1345	0.0064	0.0388	0.1124	0.0171	0.0222	0.0043	0.0036	0.0265	0.0244	0.0984	0.0336	0.1078	0.0513	0.0037
6	rs79378861	106326123	0.94	0.331738599837001	1.04	0.276253925711104	0.594062179898063	0.701157252079902	0.0062	0.0055	0.0706	0.0176	0.0497	0.0183	0.0172	0.0328	0.0029	0.045	0.0411	0.1347	0.0063	0.0386	0.1127	0.0169	0.0221	0.0042	0.0034	0.0266	0.0244	0.0988	0.0336	0.108	0.0513	0.0037
6	rs1508355	106326339	0.94	0.331738599837001	1.04	0.276253925711104	0.490247325953722	0.727719207490346	0.006	0.0054	0.0709	0.0175	0.0497	0.0182	0.017	0.0334	0.0028	0.045	0.041	0.1346	0.006	0.0385	0.113	0.0166	0.0219	0.004	0.0033	0.0266	0.0244	0.0992	0.0335	0.1088	0.0514	0.0036
6	rs9384589	106326747	0.94	0.331738599837001	1.04	0.276253925711104	0.535817197146601	0.740931233259208	0.0056	0.0054	0.0717	0.0173	0.0497	0.0177	0.0163	0.034	0.0026	0.0451	0.0406	0.1352	0.0058	0.0379	0.1135	0.0161	0.0214	0.0038	0.0029	0.0268	0.0242	0.1011	0.0332	0.1098	0.0517	0.0033
6	rs35718490	106329017	0.93	0.375229593708928	1.04	0.276253925711104	0.569742475448269	0.919309793215777	0.0044	0.0054	0.0764	0.0163	0.05	0.0161	0.0146	0.0345	0.0021	0.0457	0.0409	0.1358	0.0048	0.0366	0.115	0.0142	0.0196	0.0031	0.002	0.0269	0.024	0.1062	0.0324	0.1117	0.0514	0.0026
6	rs9386485	106329055	0.93	0.375229593708928	1.04	0.276253925711104	0.528476558932553	0.903597322956039	0.0044	0.0054	0.0767	0.0163	0.0501	0.0161	0.0145	0.0346	0.002	0.0458	0.041	0.1359	0.0048	0.0366	0.1149	0.0142	0.0196	0.0031	0.002	0.0269	0.0241	0.1062	0.0324	0.1116	0.0514	0.0025
6	rs77706406	106329511	0.93	0.375229593708928	1.04	0.276253925711104	0.523953380023428	0.8913796760255	0.0044	0.0054	0.0767	0.0163	0.0502	0.016	0.0144	0.0345	0.002	0.0458	0.0409	0.136	0.0047	0.0368	0.115	0.0141	0.0195	0.0031	0.002	0.0268	0.0241	0.1063	0.0323	0.1117	0.0514	0.0025
6	rs4075042	106332553	0.93	0.375229593708928	1.04	0.276253925711104	0.482779489537365	0.800249943806615	0.0043	0.0054	0.0768	0.0162	0.0506	0.0159	0.0143	0.0343	0.0019	0.0459	0.0408	0.1364	0.0046	0.0366	0.1157	0.0139	0.0193	0.003	0.0019	0.0264	0.0241	0.1068	0.0322	0.112	0.0514	0.0024
6	rs6940847	106333140	0.93	0.375229593708928	1.04	0.276253925711104	0.462104782346419	0.767358460413696	0.0043	0.0054	0.077	0.0162	0.0507	0.0159	0.0142	0.0343	0.0019	0.0459	0.0408	0.1365	0.0046	0.0366	0.1159	0.0139	0.0193	0.003	0.0019	0.0263	0.0241	0.1068	0.032	0.112	0.0514	0.0024
6	rs66890596	106336702	0.93	0.375229593708928	1.04	0.276253925711104	0.48557343492309	0.773730756444771	0.0042	0.0055	0.0775	0.0163	0.0504	0.0159	0.0141	0.0343	0.0018	0.0459	0.0408	0.1366	0.0046	0.0364	0.1166	0.0137	0.0191	0.0028	0.0018	0.0262	0.0241	0.1066	0.0319	0.1125	0.0513	0.0023
6	rs4530898	106339392	0.93	0.375229593708928	1.05	0.24269399207398	0.482159672367501	0.769481294644958	0.0042	0.0055	0.0777	0.0164	0.0505	0.0159	0.014	0.0343	0.0018	0.0459	0.0408	0.1366	0.0046	0.0363	0.1167	0.0137	0.0191	0.0028	0.0018	0.026	0.0241	0.1066	0.0319	0.1126	0.0513	0.0023
6	rs9398051	106350616	0.93	0.375229593708928	1.05	0.24269399207398	0.471436677968786	0.742887429898544	0.0041	0.0056	0.0782	0.0162	0.0503	0.0158	0.0138	0.0342	0.0018	0.046	0.0409	0.137	0.0045	0.0362	0.1172	0.0135	0.0188	0.0028	0.0018	0.0258	0.0241	0.1069	0.0317	0.1131	0.051	0.0022
6	rs78021695	106353544	0.93	0.375229593708928	1.05	0.24269399207398	0.467827332064761	0.72457410563194	0.0041	0.0056	0.0782	0.0161	0.0503	0.0158	0.0137	0.0341	0.0017	0.046	0.0409	0.1372	0.0045	0.0361	0.1174	0.0134	0.0187	0.0029	0.0018	0.0258	0.0241	0.107	0.0316	0.1134	0.0509	0.0022
6	rs10457138	106353761	0.93	0.375229593708928	1.05	0.24269399207398	0.446873808232938	0.719040088930286	0.0041	0.0056	0.0782	0.0161	0.0503	0.0158	0.0137	0.0341	0.0017	0.046	0.0409	0.1373	0.0045	0.0361	0.1174	0.0134	0.0187	0.0029	0.0017	0.0258	0.0241	0.107	0.0315	0.1135	0.0508	0.0022
6	rs35678476	106357244	0.93	0.375229593708928	1.05	0.24269399207398	0.473277114854291	0.697889694450435	0.0039	0.006	0.0797	0.0158	0.0498	0.0156	0.0134	0.0337	0.0016	0.0455	0.0406	0.1397	0.004	0.0356	0.1192	0.0129	0.0175	0.0025	0.0016	0.0256	0.0241	0.1078	0.0306	0.1152	0.0498	0.002
6	rs113985570	106362672	0.93	0.375229593708928	1.05	0.24269399207398	0.437548335766248	0.693291241464773	0.0037	0.0062	0.0804	0.0156	0.0495	0.0156	0.0133	0.0335	0.0016	0.0453	0.0405	0.1409	0.0037	0.0354	0.1202	0.0126	0.0168	0.0022	0.0014	0.0255	0.0241	0.1083	0.03	0.1162	0.0492	0.002
6	rs117992328	106364158	0.93	0.375229593708928	1.05	0.24269399207398	0.425226737778936	0.710533211864037	0.0037	0.0062	0.0805	0.0156	0.0495	0.0156	0.0133	0.0335	0.0016	0.0453	0.0405	0.1409	0.0037	0.0354	0.1203	0.0126	0.0168	0.0022	0.0014	0.0255	0.0242	0.1083	0.03	0.1163	0.0492	0.0019
6	rs74383727	106365258	0.93	0.375229593708928	1.05	0.24269399207398	0.41313743380271	0.742887429898544	0.0037	0.0062	0.0805	0.0156	0.0495	0.0156	0.0133	0.0335	0.0016	0.0453	0.0405	0.1409	0.0037	0.0354	0.1204	0.0126	0.0168	0.0022	0.0014	0.0255	0.0242	0.1083	0.03	0.1163	0.0492	0.0019
6	rs72935612	106365361	0.93	0.375229593708928	1.05	0.24269399207398	0.413539524442092	0.739878365398472	0.0037	0.0062	0.0805	0.0156	0.0495	0.0156	0.0132	0.0335	0.0016	0.0453	0.0406	0.141	0.0037	0.0354	0.1203	0.0126	0.0167	0.0022	0.0014	0.0255	0.0242	0.1083	0.03	0.1164	0.0492	0.0019
6	rs9372114	106368296	0.93	0.375229593708928	1.05	0.24269399207398	0.402298316719142	0.761148901606332	0.0037	0.0062	0.0807	0.0157	0.0495	0.0156	0.0133	0.0335	0.0016	0.0452	0.0407	0.141	0.0037	0.0353	0.1204	0.0127	0.0167	0.0022	0.0014	0.0255	0.0241	0.1084	0.0299	0.1165	0.0492	0.0018
6	rs34461366	106377522	0.93	0.375229593708928	1.05	0.24269399207398	0.397552381517181	0.714410746195424	0.0037	0.0063	0.0811	0.0158	0.0496	0.0156	0.0133	0.0336	0.0016	0.045	0.0407	0.1414	0.0036	0.0347	0.1208	0.0127	0.0165	0.0022	0.0014	0.0253	0.0239	0.1086	0.0295	0.1164	0.0491	0.0019
6	rs4524650	106380131	0.93	0.375229593708928	1.05	0.24269399207398	0.399978310104196	0.717994172716585	0.0037	0.0063	0.0814	0.0158	0.0495	0.0157	0.0134	0.0336	0.0016	0.0448	0.0408	0.1415	0.0036	0.0346	0.1209	0.0127	0.0165	0.0022	0.0014	0.0252	0.0238	0.1087	0.0294	0.1164	0.049	0.0019
6	rs117843953	106383247	0.93	0.375229593708928	1.05	0.24269399207398	0.395639465160956	0.690920528485605	0.0037	0.0063	0.0815	0.0159	0.0495	0.0157	0.0134	0.0336	0.0016	0.0447	0.0408	0.1416	0.0036	0.0345	0.121	0.0127	0.0164	0.0022	0.0014	0.0251	0.0237	0.1087	0.0293	0.1164	0.0489	0.0019
6	rs12197969	106394642	0.93	0.375229593708928	1.05	0.24269399207398	0.355217537490035	0.676440151733202	0.0039	0.0064	0.0821	0.0161	0.0491	0.0158	0.0134	0.0336	0.0016	0.0444	0.0412	0.1422	0.0035	0.0342	0.1215	0.0129	0.016	0.0023	0.0013	0.0249	0.0236	0.109	0.0289	0.116	0.0487	0.0019
6	rs9486233	106396686	0.93	0.375229593708928	1.05	0.24269399207398	0.356601940889792	0.734318678528844	0.0038	0.0064	0.0825	0.0162	0.0491	0.0158	0.0135	0.0336	0.0017	0.0443	0.0413	0.1425	0.0035	0.0341	0.1215	0.013	0.016	0.0024	0.0012	0.0249	0.0236	0.109	0.0289	0.1156	0.0484	0.0018
6	rs4464832	106396774	0.93	0.375229593708928	1.05	0.24269399207398	0.355323931724239	0.697444384162763	0.0038	0.0064	0.0825	0.0162	0.0491	0.0158	0.0135	0.0336	0.0017	0.0443	0.0413	0.1425	0.0035	0.0341	0.1215	0.013	0.016	0.0024	0.0012	0.0249	0.0236	0.109	0.0288	0.1156	0.0483	0.0018
6	rs6938669	106399648	0.92	0.422441555019286	1.05	0.24269399207398	0.359593134172382	0.707702609675619	0.0038	0.0065	0.0835	0.0159	0.049	0.0159	0.0134	0.0335	0.0017	0.0443	0.0413	0.1427	0.0035	0.0341	0.1216	0.013	0.0158	0.0024	0.0013	0.0249	0.0238	0.1084	0.0285	0.1158	0.0481	0.0018
6	rs12201703	106402308	0.92	0.422441555019286	1.05	0.24269399207398	0.331543091202883	0.646524120454731	0.0038	0.0065	0.0832	0.0159	0.0487	0.0158	0.0134	0.0334	0.0018	0.0444	0.0414	0.1434	0.0035	0.0344	0.1214	0.013	0.0157	0.0024	0.0013	0.0249	0.0238	0.1085	0.0284	0.1157	0.048	0.0019
6	rs76571117	106402962	0.92	0.422441555019286	1.05	0.24269399207398	0.318237906588054	0.630668781164366	0.0038	0.0065	0.0832	0.0159	0.0486	0.0158	0.0135	0.0333	0.0018	0.0443	0.0414	0.1437	0.0035	0.0345	0.1212	0.013	0.0156	0.0025	0.0013	0.0249	0.0238	0.1085	0.0283	0.1156	0.0479	0.0019
6	rs11152943	106405102	0.92	0.422441555019286	1.05	0.24269399207398	0.272911236160379	0.640112781056608	0.0039	0.0066	0.0832	0.016	0.0483	0.0157	0.0136	0.0331	0.0019	0.0443	0.0416	0.1447	0.0035	0.0351	0.1206	0.0131	0.0154	0.0025	0.0013	0.0248	0.0238	0.1083	0.028	0.1156	0.0477	0.0019
6	rs56034906	106406882	0.92	0.422441555019286	1.05	0.24269399207398	0.232165970890978	0.58494951809847	0.0039	0.0065	0.0837	0.016	0.0478	0.0157	0.0136	0.0327	0.0019	0.0441	0.0415	0.1454	0.0035	0.0354	0.1209	0.0131	0.015	0.0026	0.0013	0.0248	0.0238	0.1086	0.028	0.1153	0.0475	0.0019
6	rs9386496	106407386	0.92	0.422441555019286	1.05	0.24269399207398	0.205887814950364	0.571310823201206	0.0039	0.0065	0.0841	0.016	0.0473	0.0158	0.0135	0.0325	0.002	0.0441	0.0414	0.1456	0.0035	0.0358	0.1207	0.0132	0.0149	0.0026	0.0013	0.0246	0.0238	0.1085	0.0281	0.1154	0.0475	0.002
6	rs57368259	106408106	0.93	0.375229593708928	1.05	0.24269399207398	0.166283593495744	0.517973955438827	0.0039	0.0064	0.0856	0.0158	0.0463	0.0158	0.0135	0.0321	0.002	0.0437	0.0415	0.1457	0.0035	0.0361	0.1203	0.0133	0.0145	0.0027	0.0013	0.0245	0.0238	0.1088	0.0279	0.1159	0.0472	0.002
6	rs113971357	106410525	0.93	0.375229593708928	1.05	0.24269399207398	0.136274159170973	0.450845538870981	0.0042	0.0063	0.0894	0.0153	0.0447	0.0156	0.0132	0.0309	0.0022	0.0426	0.0411	0.1457	0.0034	0.0354	0.1215	0.0138	0.0132	0.0028	0.0015	0.0242	0.0238	0.1094	0.0275	0.1179	0.0464	0.0022
6	rs9384594	106413410	0.93	0.375229593708928	1.05	0.24269399207398	0.129738096895832	0.396538947424643	0.0043	0.0063	0.0911	0.015	0.044	0.0156	0.013	0.0303	0.0023	0.0422	0.041	0.1456	0.0034	0.0351	0.1221	0.014	0.0128	0.0028	0.0016	0.0241	0.0238	0.1097	0.0274	0.1186	0.0461	0.0022
6	rs72935692	106414904	0.93	0.375229593708928	1.05	0.24269399207398	0.126706438268258	0.393063826291004	0.0043	0.0063	0.0912	0.015	0.044	0.0156	0.013	0.0302	0.0023	0.0421	0.0409	0.1455	0.0034	0.0351	0.122	0.0141	0.0128	0.0028	0.0016	0.0241	0.0238	0.1097	0.0274	0.1186	0.0461	0.0022
6	rs75035475	106417352	0.93	0.375229593708928	1.05	0.24269399207398	0.126944986573997	0.401573417502312	0.0043	0.0063	0.0913	0.015	0.0438	0.0156	0.0131	0.0302	0.0024	0.042	0.0408	0.1454	0.0035	0.0349	0.122	0.0141	0.0128	0.0028	0.0016	0.0241	0.0239	0.1102	0.0275	0.1186	0.046	0.0022
6	rs72935699	106420868	0.93	0.375229593708928	1.05	0.24269399207398	0.126855499061475	0.404680210884957	0.0043	0.0063	0.0913	0.0151	0.0437	0.0157	0.0131	0.0302	0.0024	0.0419	0.0408	0.1453	0.0035	0.0348	0.122	0.0142	0.0128	0.0028	0.0016	0.0241	0.0239	0.1105	0.0275	0.1187	0.0459	0.0022
6	rs117711149	106423357	0.93	0.375229593708928	1.06	0.212122118160079	0.12679586198544	0.40714440197708	0.0043	0.0063	0.0914	0.0151	0.0437	0.0157	0.0131	0.0302	0.0024	0.0418	0.0407	0.1453	0.0034	0.0348	0.122	0.0142	0.0128	0.0028	0.0016	0.0242	0.0239	0.1106	0.0275	0.1186	0.0459	0.0022
6	rs4945738	106427506	0.93	0.375229593708928	1.06	0.212122118160079	0.125517778506578	0.414822314671154	0.0043	0.0063	0.0914	0.0151	0.0436	0.0157	0.0132	0.0302	0.0024	0.0417	0.0407	0.1452	0.0034	0.0347	0.1221	0.0142	0.0128	0.0027	0.0015	0.0243	0.0239	0.1109	0.0276	0.1186	0.0457	0.0022
6	rs4580908	106430207	0.93	0.375229593708928	1.06	0.212122118160079	0.124394849488363	0.421883592289604	0.0043	0.0062	0.0916	0.0151	0.0435	0.0157	0.0132	0.0299	0.0023	0.0415	0.0406	0.1452	0.0034	0.0343	0.1229	0.0142	0.0128	0.0027	0.0015	0.0244	0.0238	0.1109	0.0277	0.1188	0.0457	0.0021
6	rs6568421	106435025	0.93	0.375229593708928	1.06	0.212122118160079	0.111066320571686	0.438483950564184	0.0044	0.006	0.0922	0.0151	0.0435	0.0155	0.0132	0.0299	0.0023	0.0413	0.0406	0.145	0.0034	0.0342	0.1229	0.0142	0.0128	0.0027	0.0016	0.0243	0.0237	0.1111	0.0278	0.1191	0.0456	0.0021
6	rs7746082	106435269	0.93	0.375229593708928	1.06	0.212122118160079	0.115153238303667	0.437160205110275	0.0044	0.006	0.0923	0.0151	0.0435	0.0155	0.0132	0.0299	0.0023	0.0413	0.0407	0.145	0.0034	0.034	0.1229	0.0142	0.0128	0.0027	0.0016	0.0243	0.0237	0.1111	0.0277	0.1191	0.0456	0.0021
6	rs12662646	106437141	0.93	0.375229593708928	1.06	0.212122118160079	0.113167930130913	0.442461577657479	0.0044	0.006	0.0924	0.0151	0.0434	0.0155	0.0132	0.0298	0.0023	0.0413	0.0407	0.145	0.0034	0.034	0.1229	0.0142	0.0129	0.0027	0.0016	0.0243	0.0237	0.1112	0.0277	0.1192	0.0455	0.0021
6	rs4311542	106437821	0.93	0.375229593708928	1.06	0.212122118160079	0.111203838246846	0.447380437998086	0.0044	0.0059	0.0925	0.0151	0.0434	0.0155	0.0132	0.0298	0.0023	0.0413	0.0406	0.1451	0.0034	0.034	0.1229	0.0142	0.0129	0.0027	0.0016	0.0243	0.0237	0.1112	0.0277	0.1192	0.0455	0.0021
6	rs4130475	106445522	0.93	0.375229593708928	1.06	0.212122118160079	0.110901437975591	0.43649873326301	0.0044	0.0059	0.0927	0.0151	0.0434	0.0155	0.0133	0.0298	0.0023	0.0412	0.0406	0.1451	0.0034	0.0339	0.1227	0.0142	0.0128	0.0028	0.0016	0.0244	0.0236	0.1113	0.0276	0.1193	0.0455	0.0021
6	rs76071086	106452945	0.93	0.375229593708928	1.06	0.212122118160079	0.105918331826977	0.4233259481498	0.0045	0.0059	0.0928	0.0151	0.0434	0.0154	0.0133	0.0298	0.0023	0.0412	0.0406	0.1452	0.0034	0.0339	0.1226	0.0141	0.0128	0.0028	0.0017	0.0243	0.0235	0.1115	0.0276	0.1193	0.0455	0.0021
6	rs62420706	106457570	0.93	0.375229593708928	1.07	0.184406357471863	0.102587631125694	0.40818317931713	0.0045	0.0059	0.093	0.0151	0.0434	0.0154	0.0133	0.0298	0.0023	0.0412	0.0406	0.1452	0.0034	0.0339	0.1225	0.0141	0.0128	0.0028	0.0017	0.0243	0.0234	0.1115	0.0275	0.1193	0.0455	0.0022
6	rs6938089	106470070	0.93	0.375229593708928	1.07	0.184406357471863	0.101570103803702	0.407274209569924	0.0045	0.0059	0.0931	0.0151	0.0433	0.0154	0.0134	0.0297	0.0023	0.0411	0.0406	0.1452	0.0034	0.0338	0.1223	0.0141	0.0128	0.0029	0.0017	0.0243	0.0233	0.1117	0.0274	0.1194	0.0454	0.0022
6	rs76592644	106479153	0.93	0.375229593708928	1.06	0.212122118160079	0.109369821325482	0.383583052658114	0.0045	0.0059	0.0932	0.015	0.0433	0.0154	0.0134	0.0297	0.0023	0.0411	0.0406	0.1452	0.0034	0.0337	0.1223	0.0141	0.0128	0.0029	0.0017	0.0243	0.0232	0.1118	0.0273	0.1195	0.0454	0.0022
6	rs62420729	106495361	0.93	0.375229593708928	1.06	0.212122118160079	0.112031150318849	0.369231276629505	0.0046	0.0059	0.0932	0.015	0.0432	0.0153	0.0134	0.0295	0.0023	0.0412	0.0407	0.1451	0.0034	0.0336	0.1222	0.0141	0.0128	0.0029	0.0018	0.0243	0.0231	0.112	0.0272	0.1197	0.0454	0.0023
6	rs4571598	106502803	0.93	0.375229593708928	1.05	0.24269399207398	0.110791600242235	0.365069234526769	0.0046	0.0059	0.0932	0.015	0.0432	0.0153	0.0134	0.0295	0.0023	0.0411	0.0406	0.1451	0.0034	0.0336	0.1222	0.0142	0.0128	0.0029	0.0018	0.0243	0.0231	0.1122	0.0272	0.1198	0.0454	0.0023
6	rs34093877	106513510	0.94	0.331738599837001	1.05	0.24269399207398	0.10237839171617	0.243762834060844	0.0049	0.0059	0.0954	0.0144	0.0431	0.0148	0.0129	0.0275	0.0023	0.0405	0.0395	0.1438	0.0036	0.0333	0.1235	0.0142	0.0124	0.0028	0.0022	0.0244	0.0216	0.1146	0.0259	0.1228	0.0455	0.0025
6	rs9386509	106518237	0.94	0.331738599837001	1.05	0.24269399207398	0.0932618390977835	0.236329154656731	0.0049	0.0059	0.0955	0.0144	0.043	0.0148	0.0128	0.0274	0.0023	0.0405	0.0395	0.1437	0.0037	0.0333	0.1235	0.0142	0.0124	0.0028	0.0022	0.0244	0.0215	0.1147	0.0259	0.123	0.0455	0.0025
6	rs6911490	106522027	0.94	0.331738599837001	1.05	0.24269399207398	0.0872501508224869	0.241313805565374	0.0049	0.0059	0.0956	0.0144	0.043	0.0147	0.0128	0.0274	0.0023	0.0405	0.0395	0.1437	0.0037	0.0332	0.1236	0.0142	0.0124	0.0028	0.0022	0.0244	0.0214	0.1148	0.0259	0.123	0.0455	0.0025
6	rs72941675	106522936	0.94	0.331738599837001	1.05	0.24269399207398	0.0868253807781365	0.2398703721829	0.0049	0.0059	0.0956	0.0144	0.043	0.0147	0.0128	0.0274	0.0023	0.0405	0.0395	0.1437	0.0037	0.0332	0.1236	0.0142	0.0124	0.0028	0.0022	0.0244	0.0214	0.1148	0.0259	0.123	0.0455	0.0026
6	rs9320148	106524830	0.94	0.331738599837001	1.05	0.24269399207398	0.0845821674091836	0.233244511818629	0.0049	0.0059	0.0956	0.0144	0.043	0.0147	0.0128	0.0274	0.0023	0.0405	0.0395	0.1437	0.0037	0.0332	0.1236	0.0142	0.0124	0.0028	0.0022	0.0244	0.0214	0.1148	0.0259	0.123	0.0455	0.0026
6	rs2185379	106536253	0.95	0.291843936447983	1.06	0.212122118160079	0.0738588873193515	0.251044388737988	0.0049	0.0057	0.098	0.0137	0.0435	0.0139	0.0123	0.0272	0.0023	0.0398	0.0396	0.143	0.0039	0.0331	0.124	0.0137	0.0121	0.003	0.0022	0.0243	0.0204	0.1164	0.026	0.1233	0.0455	0.0026
6	rs6923419	106537750	0.95	0.291843936447983	1.06	0.212122118160079	0.0630569067518778	0.24902115352477	0.0049	0.0055	0.0983	0.0136	0.0436	0.0138	0.0122	0.0271	0.0023	0.0397	0.0396	0.1431	0.0039	0.0332	0.1241	0.0136	0.0121	0.003	0.0022	0.0243	0.0203	0.1166	0.026	0.1234	0.0455	0.0026
6	rs6924535	106538280	0.95	0.291843936447983	1.06	0.212122118160079	0.0597634210434934	0.244766980620074	0.0049	0.0055	0.0983	0.0136	0.0436	0.0138	0.0122	0.0271	0.0023	0.0397	0.0396	0.1431	0.0039	0.0332	0.1241	0.0135	0.0121	0.003	0.0022	0.0243	0.0203	0.1166	0.026	0.1234	0.0455	0.0026
6	rs1883230	106545118	0.95	0.291843936447983	1.06	0.212122118160079	0.0636139847938236	0.253975961160629	0.005	0.0054	0.0988	0.0135	0.0437	0.0137	0.0122	0.027	0.0024	0.0396	0.0396	0.1432	0.004	0.0332	0.124	0.0134	0.012	0.003	0.0022	0.0242	0.0202	0.1165	0.026	0.1235	0.0456	0.0026
6	rs811925	106547372	0.95	0.291843936447983	1.06	0.212122118160079	0.0629611847505326	0.254880141437348	0.005	0.0054	0.0988	0.0135	0.0438	0.0137	0.0122	0.027	0.0024	0.0396	0.0397	0.1433	0.004	0.0332	0.1239	0.0134	0.012	0.003	0.0023	0.0242	0.0202	0.1165	0.026	0.1236	0.0455	0.0026
6	rs486522	106549398	0.95	0.291843936447983	1.06	0.212122118160079	0.0642324394362102	0.247675215918046	0.005	0.0054	0.0988	0.0135	0.0438	0.0137	0.0122	0.027	0.0024	0.0396	0.0397	0.1432	0.004	0.0332	0.1238	0.0134	0.012	0.0031	0.0023	0.0242	0.0202	0.1165	0.026	0.1235	0.0455	0.0026
6	rs573869	106552031	0.95	0.291843936447983	1.06	0.212122118160079	0.0660324710638971	0.245437141713546	0.005	0.0054	0.0989	0.0135	0.0439	0.0137	0.0122	0.027	0.0024	0.0396	0.0397	0.1432	0.004	0.0332	0.1238	0.0134	0.012	0.0031	0.0023	0.0242	0.0202	0.1164	0.026	0.1236	0.0455	0.0026
6	rs143040512	106553096	0.95	0.291843936447983	1.06	0.212122118160079	0.0747115832749424	0.251269512319485	0.005	0.0054	0.099	0.0134	0.0439	0.0136	0.0122	0.0269	0.0024	0.0396	0.0396	0.1433	0.004	0.0332	0.1238	0.0133	0.012	0.0031	0.0023	0.0242	0.0201	0.1164	0.026	0.1237	0.0455	0.0026
6	rs13200402	106558167	0.95	0.291843936447983	1.06	0.212122118160079	0.0843737820307543	0.243539869131469	0.0049	0.0054	0.0993	0.0133	0.0442	0.0135	0.0121	0.0267	0.0024	0.0397	0.0395	0.1435	0.004	0.0331	0.1239	0.0132	0.0119	0.0031	0.0023	0.0242	0.02	0.1165	0.026	0.1238	0.0455	0.0026
6	rs1934593	106559602	0.95	0.291843936447983	1.06	0.212122118160079	0.0852092921887306	0.248347895469178	0.0049	0.0054	0.0993	0.0132	0.0442	0.0134	0.0121	0.0266	0.0024	0.0397	0.0395	0.1435	0.004	0.0332	0.1239	0.0131	0.0119	0.0031	0.0023	0.0241	0.0199	0.1166	0.026	0.1239	0.0455	0.0026
6	rs117152997	106562213	0.96	0.255413023536062	1.06	0.212122118160079	0.0683285922292296	0.200098280091816	0.005	0.0053	0.1001	0.013	0.0454	0.0128	0.0123	0.0259	0.0023	0.0399	0.0389	0.1436	0.0038	0.033	0.125	0.0128	0.0118	0.003	0.0022	0.0237	0.0191	0.1175	0.0258	0.1246	0.045	0.0026
6	rs548234	106568034	0.95	0.291843936447983	1.06	0.212122118160079	0.057176307945876	0.18840548232245	0.0051	0.0051	0.1013	0.0127	0.0469	0.0121	0.0125	0.0249	0.0023	0.0403	0.038	0.1438	0.0035	0.0327	0.1265	0.0124	0.0117	0.0029	0.0021	0.023	0.0179	0.1188	0.0255	0.1256	0.0442	0.0026
6	rs77384036	106570283	0.95	0.291843936447983	1.06	0.212122118160079	0.0573380274017898	0.185749077005445	0.0051	0.0051	0.1013	0.0127	0.0469	0.0121	0.0126	0.0249	0.0023	0.0403	0.038	0.1438	0.0035	0.0327	0.1265	0.0123	0.0117	0.0029	0.0021	0.023	0.0178	0.1189	0.0255	0.1257	0.0442	0.0026
6	rs79647944	106571352	0.95	0.291843936447983	1.06	0.212122118160079	0.0568895565699024	0.186462995942521	0.0051	0.0051	0.1014	0.0127	0.0469	0.0121	0.0126	0.0249	0.0023	0.0403	0.038	0.1438	0.0035	0.0327	0.1265	0.0123	0.0117	0.0029	0.0021	0.023	0.0178	0.1189	0.0255	0.1257	0.0441	0.0026
6	rs72943409	106573279	0.95	0.291843936447983	1.06	0.212122118160079	0.0536261440212082	0.18057607191165	0.0051	0.0051	0.1014	0.0127	0.047	0.0121	0.0126	0.0248	0.0023	0.0403	0.038	0.1438	0.0035	0.0326	0.1266	0.0123	0.0117	0.0029	0.0021	0.023	0.0178	0.119	0.0255	0.1258	0.044	0.0026
6	rs9480642	106574892	0.95	0.291843936447983	1.06	0.212122118160079	0.0503584828490156	0.175953530831188	0.0051	0.0051	0.1015	0.0127	0.047	0.0121	0.0126	0.0248	0.0023	0.0404	0.038	0.1439	0.0035	0.0326	0.1265	0.0123	0.0117	0.0029	0.0021	0.023	0.0178	0.1191	0.0255	0.1257	0.044	0.0026
6	rs12661970	106578420	0.95	0.291843936447983	1.05	0.24269399207398	0.0498326958453513	0.17127355698756	0.0051	0.0051	0.1015	0.0127	0.0472	0.0121	0.0126	0.0248	0.0023	0.0404	0.0381	0.144	0.0034	0.0325	0.1265	0.0124	0.0117	0.0029	0.0021	0.0231	0.0176	0.1191	0.0255	0.1256	0.044	0.0026
6	rs6568430	106587454	0.95	0.291843936447983	1.05	0.24269399207398	0.0433913588179891	0.160978777219812	0.0051	0.0052	0.1016	0.0127	0.0477	0.0121	0.0127	0.0248	0.0023	0.0405	0.0383	0.1444	0.0034	0.0325	0.126	0.0124	0.0117	0.0029	0.002	0.0231	0.0175	0.1191	0.0254	0.1253	0.0436	0.0027
6	rs7759216	106588614	0.95	0.291843936447983	1.05	0.24269399207398	0.0422247611238948	0.162241167983665	0.0051	0.0052	0.1016	0.0126	0.0477	0.0121	0.0126	0.0248	0.0023	0.0405	0.0383	0.1445	0.0034	0.0325	0.126	0.0124	0.0117	0.0029	0.002	0.0231	0.0175	0.1191	0.0254	0.1254	0.0436	0.0027
6	rs6901662	106589496	0.95	0.291843936447983	1.05	0.24269399207398	0.0419619895660409	0.163214604267498	0.0051	0.0052	0.1017	0.0126	0.0478	0.0121	0.0126	0.0248	0.0023	0.0405	0.0383	0.1444	0.0034	0.0325	0.126	0.0124	0.0117	0.0029	0.002	0.0231	0.0175	0.1191	0.0254	0.1254	0.0436	0.0027
6	rs11753795	106590404	0.95	0.291843936447983	1.05	0.24269399207398	0.0445949628622256	0.164092450458626	0.0051	0.0052	0.1017	0.0126	0.0478	0.0121	0.0126	0.0248	0.0023	0.0405	0.0383	0.1444	0.0033	0.0325	0.126	0.0124	0.0116	0.0029	0.002	0.0231	0.0175	0.1191	0.0254	0.1254	0.0436	0.0027
6	rs2235266	106604103	0.96	0.255413023536062	1.04	0.276253925711104	0.0405652146175951	0.134751448446218	0.0054	0.0052	0.1012	0.0122	0.0489	0.0123	0.0122	0.024	0.0025	0.0407	0.0385	0.1455	0.0032	0.0311	0.1284	0.0126	0.0114	0.0029	0.0018	0.0216	0.0154	0.1199	0.0255	0.1249	0.0447	0.003
6	rs76547995	106604855	0.96	0.255413023536062	1.04	0.276253925711104	0.0409937440147384	0.134569598715413	0.0054	0.0052	0.1012	0.0122	0.0489	0.0124	0.0123	0.024	0.0025	0.0407	0.0385	0.1455	0.0032	0.0311	0.1283	0.0126	0.0114	0.0029	0.0018	0.0216	0.0153	0.1199	0.0255	0.1249	0.0447	0.003
6	rs78834704	106606843	0.96	0.255413023536062	1.03	0.312927433563081	0.0410798212713304	0.135024392327929	0.0054	0.0052	0.1012	0.0122	0.049	0.0124	0.0123	0.024	0.0025	0.0407	0.0385	0.1454	0.0032	0.0311	0.1284	0.0126	0.0115	0.0028	0.0018	0.0216	0.0153	0.1199	0.0255	0.1249	0.0447	0.003
6	rs2355708	106611412	0.96	0.255413023536062	1.03	0.312927433563081	0.0415988906599085	0.133299183761974	0.0054	0.0052	0.1012	0.0122	0.0491	0.0124	0.0123	0.024	0.0025	0.0407	0.0386	0.1453	0.0032	0.0311	0.1284	0.0126	0.0115	0.0028	0.0018	0.0216	0.0152	0.1198	0.0254	0.1249	0.0447	0.003
6	rs4946730	106613091	0.96	0.255413023536062	1.03	0.312927433563081	0.0394934059652946	0.13032226683604	0.0054	0.0052	0.1012	0.0122	0.0491	0.0124	0.0123	0.024	0.0025	0.0407	0.0386	0.1453	0.0032	0.0311	0.1284	0.0126	0.0115	0.0028	0.0018	0.0215	0.0151	0.1198	0.0254	0.125	0.0447	0.003
6	rs35342892	106613763	0.96	0.255413023536062	1.03	0.312927433563081	0.0413099668744526	0.131311810621591	0.0054	0.0052	0.1012	0.0122	0.0491	0.0124	0.0123	0.024	0.0025	0.0407	0.0386	0.1453	0.0032	0.0311	0.1284	0.0126	0.0115	0.0028	0.0018	0.0215	0.0151	0.1198	0.0254	0.1249	0.0447	0.003
6	rs12527337	106625093	0.96	0.255413023536062	1.02	0.35283343175317	0.0534543278062867	0.134296993550187	0.0054	0.0052	0.1013	0.0121	0.0492	0.0124	0.0123	0.024	0.0025	0.0407	0.0386	0.1454	0.0032	0.0311	0.1285	0.0126	0.0115	0.0028	0.0018	0.0214	0.015	0.1198	0.0254	0.125	0.0448	0.003
6	rs145208092	106627349	0.96	0.255413023536062	1.02	0.35283343175317	0.0663092557093371	0.149776079071407	0.0054	0.0051	0.1018	0.0116	0.0493	0.0118	0.0124	0.0238	0.0026	0.0405	0.0385	0.1465	0.0035	0.0306	0.1292	0.0125	0.0114	0.003	0.0018	0.02	0.0139	0.1194	0.0254	0.1257	0.0458	0.0033
6	rs75188390	106627447	0.96	0.255413023536062	1.02	0.35283343175317	0.0639033953465452	0.149965144010172	0.0054	0.0051	0.1018	0.0115	0.0494	0.0118	0.0124	0.0238	0.0026	0.0406	0.0385	0.1466	0.0035	0.0305	0.1293	0.0125	0.0114	0.003	0.0018	0.0199	0.0138	0.1194	0.0254	0.1256	0.0459	0.0033
6	rs9398071	106627910	0.96	0.255413023536062	1.03	0.312927433563081	0.0643294286749698	0.159816591465539	0.0054	0.005	0.1023	0.0112	0.0495	0.0116	0.0124	0.0238	0.0026	0.0405	0.0385	0.1469	0.0037	0.0305	0.1293	0.0125	0.0114	0.003	0.0018	0.0194	0.0133	0.1193	0.0255	0.126	0.0462	0.0034
6	rs76125887	106629949	0.96	0.255413023536062	1.02	0.35283343175317	0.0893458029842959	0.187382265027498	0.0052	0.0049	0.1026	0.011	0.0499	0.0115	0.0123	0.0237	0.0024	0.0403	0.0375	0.1482	0.0038	0.0305	0.1296	0.0124	0.0112	0.003	0.0017	0.0186	0.0129	0.1193	0.026	0.1263	0.0466	0.0034
6	rs111397862	106643323	0.96	0.255413023536062	1.02	0.35283343175317	0.0898024211060979	0.198428254519909	0.0052	0.0049	0.1027	0.011	0.05	0.0115	0.0123	0.0237	0.0024	0.0402	0.0373	0.1484	0.0038	0.0305	0.1296	0.0124	0.0112	0.003	0.0017	0.0185	0.0128	0.1194	0.0261	0.1264	0.0466	0.0034
6	rs1769971	106675995	0.96	0.255413023536062	1.02	0.35283343175317	0.0727808772382761	0.190971810947648	0.0051	0.0049	0.1027	0.011	0.05	0.0114	0.0124	0.0237	0.0023	0.0402	0.0372	0.1487	0.0038	0.0305	0.1296	0.0124	0.0112	0.003	0.0017	0.0184	0.0128	0.1194	0.0262	0.1264	0.0467	0.0034
6	rs57551512	106678171	0.96	0.255413023536062	1.01	0.39608418712213	0.0714218108109934	0.188610353570671	0.0051	0.0049	0.1027	0.011	0.05	0.0114	0.0124	0.0237	0.0023	0.0402	0.0371	0.1487	0.0038	0.0305	0.1296	0.0124	0.0112	0.003	0.0017	0.0184	0.0128	0.1194	0.0263	0.1264	0.0467	0.0034
6	rs62422879	106686393	0.96	0.255413023536062	1.02	0.35283343175317	0.0521099314779091	0.173956696920553	0.0051	0.0048	0.1028	0.011	0.0501	0.0115	0.0124	0.0237	0.0023	0.0401	0.0371	0.1489	0.0038	0.0305	0.1297	0.0124	0.0111	0.003	0.0017	0.0184	0.0128	0.1194	0.0263	0.1263	0.0467	0.0033
6	rs3804329	106686427	0.96	0.255413023536062	1.02	0.35283343175317	0.0521268058007299	0.173956696920553	0.0051	0.0048	0.1028	0.011	0.0501	0.0115	0.0124	0.0237	0.0023	0.0401	0.0371	0.1489	0.0038	0.0305	0.1297	0.0124	0.0111	0.003	0.0017	0.0184	0.0128	0.1194	0.0263	0.1263	0.0467	0.0033
6	rs78876209	106689808	0.96	0.255413023536062	1.02	0.35283343175317	0.0523126655190847	0.174255717762222	0.0051	0.0048	0.1028	0.011	0.0501	0.0115	0.0124	0.0237	0.0023	0.0401	0.0371	0.1489	0.0038	0.0305	0.1297	0.0124	0.0111	0.003	0.0017	0.0183	0.0128	0.1194	0.0263	0.1263	0.0467	0.0033
6	rs34512839	106692315	0.96	0.255413023536062	1.01	0.39608418712213	0.0519750689164285	0.174156024337208	0.0051	0.0048	0.1028	0.011	0.0501	0.0114	0.0124	0.0237	0.0023	0.0401	0.0371	0.1489	0.0037	0.0305	0.1297	0.0124	0.0111	0.003	0.0017	0.0184	0.0128	0.1193	0.0264	0.1263	0.0467	0.0033
6	rs73778103	106700697	0.96	0.255413023536062	1.01	0.39608418712213	0.0510708752807571	0.174954125875564	0.0051	0.0048	0.1029	0.011	0.0501	0.0114	0.0124	0.0237	0.0023	0.0401	0.0371	0.1489	0.0037	0.0305	0.1297	0.0124	0.0111	0.003	0.0017	0.0184	0.0128	0.1193	0.0264	0.1263	0.0467	0.0033
6	rs73778107	106702347	0.96	0.255413023536062	1.01	0.39608418712213	0.0505566125689379	0.175353651080667	0.0051	0.0048	0.1029	0.011	0.0501	0.0114	0.0124	0.0237	0.0023	0.0401	0.0371	0.1489	0.0037	0.0305	0.1297	0.0124	0.0111	0.003	0.0017	0.0184	0.0128	0.1193	0.0264	0.1262	0.0467	0.0033
6	rs9486311	106704494	0.96	0.255413023536062	1.01	0.39608418712213	0.0485666306796529	0.173160180601383	0.0051	0.0048	0.1029	0.011	0.0501	0.0114	0.0123	0.0237	0.0023	0.0402	0.0371	0.1489	0.0038	0.0305	0.1297	0.0124	0.0111	0.003	0.0017	0.0183	0.0128	0.1193	0.0264	0.1262	0.0468	0.0033
6	rs76756577	106707669	0.96	0.255413023536062	1.02	0.35283343175317	0.0502102292676635	0.176053579771191	0.0051	0.0048	0.1029	0.011	0.0501	0.0114	0.0123	0.0237	0.0023	0.0402	0.0371	0.1489	0.0037	0.0306	0.1297	0.0124	0.0111	0.003	0.0017	0.0183	0.0127	0.1194	0.0264	0.1262	0.0468	0.0033
6	rs78460498	106708813	0.96	0.255413023536062	1.02	0.35283343175317	0.0500622700504653	0.175353651080667	0.0051	0.0049	0.1028	0.011	0.0501	0.0114	0.0123	0.0237	0.0023	0.0402	0.0371	0.1489	0.0037	0.0306	0.1297	0.0124	0.0111	0.003	0.0017	0.0184	0.0127	0.1194	0.0264	0.1262	0.0468	0.0033
6	rs75124042	106725416	0.96	0.255413023536062	1.02	0.35283343175317	0.0475441882165282	0.173558279992957	0.0051	0.0048	0.1028	0.0109	0.05	0.0114	0.0123	0.0237	0.0022	0.0402	0.0371	0.1488	0.0038	0.0307	0.1296	0.0124	0.0111	0.0032	0.0017	0.0184	0.0129	0.1192	0.0265	0.126	0.0468	0.0032
6	rs57255548	106726685	0.96	0.255413023536062	1.02	0.35283343175317	0.0474490880457591	0.173458725360656	0.0051	0.0048	0.1028	0.0109	0.05	0.0114	0.0123	0.0237	0.0022	0.0402	0.0371	0.1488	0.0038	0.0307	0.1296	0.0124	0.0111	0.0032	0.0017	0.0184	0.0129	0.1192	0.0265	0.126	0.0468	0.0032
6	rs117069471	106736799	0.96	0.255413023536062	1.02	0.35283343175317	0.0456666059910161	0.173160180601383	0.0051	0.0048	0.1028	0.0108	0.05	0.0114	0.0123	0.0237	0.0022	0.0402	0.0372	0.1488	0.0038	0.0308	0.1296	0.0124	0.0111	0.0032	0.0017	0.0184	0.0129	0.1192	0.0266	0.126	0.0468	0.0032
6	rs490010	106740458	0.96	0.255413023536062	1.02	0.35283343175317	0.0450368285482564	0.17276239914048	0.0051	0.0048	0.1028	0.0108	0.05	0.0114	0.0123	0.0237	0.0022	0.0402	0.0372	0.1488	0.0038	0.0308	0.1297	0.0124	0.0111	0.0032	0.0017	0.0184	0.0129	0.1192	0.0266	0.126	0.0468	0.0032
6	rs117761397	106745082	0.96	0.255413023536062	1.02	0.35283343175317	0.0478143395091914	0.172861814678099	0.0051	0.0048	0.1028	0.0108	0.05	0.0114	0.0123	0.0237	0.0022	0.0402	0.0372	0.1488	0.0038	0.0308	0.1296	0.0124	0.0111	0.0032	0.0017	0.0184	0.013	0.1192	0.0266	0.126	0.0468	0.0032
6	rs17566419	106754894	0.96	0.255413023536062	1.02	0.35283343175317	0.0483898502417711	0.171570966297997	0.0051	0.0048	0.1028	0.0108	0.05	0.0113	0.0124	0.0237	0.0022	0.0402	0.0372	0.1488	0.0038	0.0308	0.1296	0.0125	0.011	0.0032	0.0017	0.0184	0.013	0.1191	0.0266	0.126	0.0468	0.0032
6	rs77116795	106760299	0.96	0.255413023536062	1.02	0.35283343175317	0.0483096395223374	0.171174460519214	0.0051	0.0048	0.1028	0.0108	0.05	0.0113	0.0124	0.0237	0.0022	0.0403	0.0371	0.1488	0.0037	0.0308	0.1296	0.0126	0.011	0.0032	0.0017	0.0184	0.013	0.1191	0.0267	0.126	0.0468	0.0032
6	rs694433	106784551	0.96	0.255413023536062	1.02	0.35283343175317	0.0433019927545176	0.169591640529067	0.0051	0.0048	0.1029	0.0107	0.0499	0.0112	0.0123	0.0236	0.0022	0.0403	0.037	0.1488	0.0037	0.0313	0.1291	0.0129	0.011	0.0032	0.0016	0.0183	0.0132	0.1191	0.0271	0.126	0.0468	0.0031
6	rs4945750	106790107	0.96	0.255413023536062	1.02	0.35283343175317	0.0399845499139833	0.168604988694513	0.0051	0.0048	0.1029	0.0107	0.0497	0.0112	0.0123	0.0236	0.0022	0.0403	0.0371	0.1488	0.0037	0.0314	0.1291	0.0129	0.011	0.0032	0.0015	0.0183	0.0132	0.1191	0.0272	0.1258	0.0468	0.0031
6	rs13200551	106794159	0.96	0.255413023536062	1.02	0.35283343175317	0.0409650791309011	0.166735908740984	0.0051	0.0048	0.1029	0.0107	0.0497	0.0112	0.0125	0.0236	0.0022	0.0403	0.037	0.1488	0.0037	0.0315	0.1291	0.013	0.011	0.0032	0.0016	0.0183	0.0132	0.1191	0.0271	0.1258	0.0468	0.0031
6	rs117448803	106803505	0.97	0.222305343836028	1.02	0.35283343175317	0.0422540273334629	0.160397311838853	0.0052	0.0049	0.1022	0.0108	0.0494	0.0111	0.0126	0.0238	0.0023	0.0398	0.0369	0.1491	0.0037	0.0317	0.1293	0.0131	0.0111	0.0032	0.0016	0.018	0.0134	0.1189	0.0274	0.1251	0.0471	0.0032
6	rs510405	106817017	0.97	0.222305343836028	1.02	0.35283343175317	0.0314821507282797	0.158560926491128	0.0053	0.0049	0.1018	0.0109	0.0491	0.0111	0.0126	0.0238	0.0024	0.0396	0.0369	0.1493	0.0037	0.0319	0.1294	0.0132	0.0111	0.0032	0.0016	0.0179	0.0136	0.1189	0.0275	0.1248	0.0472	0.0032
6	rs75898175	106820563	0.97	0.222305343836028	1.02	0.35283343175317	0.0451439305606424	0.168802158004557	0.0053	0.0049	0.1014	0.0109	0.0493	0.0111	0.0125	0.0237	0.0024	0.0396	0.0371	0.1492	0.0037	0.0319	0.1293	0.0132	0.0111	0.0032	0.0017	0.0178	0.0136	0.1189	0.0275	0.1246	0.0473	0.0033
6	rs17066916	106822546	0.97	0.222305343836028	1.02	0.35283343175317	0.0490995896967046	0.177255701343504	0.0053	0.0049	0.1013	0.0109	0.0493	0.0111	0.0125	0.0237	0.0024	0.0396	0.0371	0.1492	0.0037	0.032	0.1293	0.0132	0.0111	0.0032	0.0017	0.0178	0.0136	0.1189	0.0275	0.1246	0.0473	0.0033
6	rs79231630	106824068	0.97	0.222305343836028	1.02	0.35283343175317	0.0332587245196202	0.161172764327947	0.0054	0.0048	0.1006	0.011	0.0495	0.0111	0.0126	0.0238	0.0024	0.0394	0.0373	0.149	0.0037	0.0324	0.1291	0.0133	0.0113	0.0033	0.0019	0.0178	0.0136	0.119	0.0273	0.1243	0.0474	0.0033
6	rs17066932	106825321	0.97	0.222305343836028	1.02	0.35283343175317	0.0207909549849326	0.138774884672921	0.0054	0.0048	0.0998	0.0111	0.0497	0.0112	0.0127	0.0238	0.0024	0.0391	0.037	0.149	0.0036	0.033	0.1291	0.0135	0.0115	0.0034	0.0021	0.0177	0.0137	0.1188	0.0273	0.124	0.0477	0.0034
6	rs803520	106829172	0.97	0.222305343836028	1.02	0.35283343175317	0.0161547129880685	0.13630081096927	0.0057	0.0051	0.0963	0.0117	0.0509	0.0116	0.0129	0.0238	0.0026	0.0388	0.0367	0.149	0.0038	0.0343	0.1288	0.0136	0.0116	0.0035	0.0026	0.0176	0.0138	0.1177	0.0273	0.1226	0.0489	0.0036
6	rs6568433	106829537	0.97	0.222305343836028	1.02	0.35283343175317	0.0160736257976462	0.135844440998802	0.0057	0.0051	0.0964	0.0117	0.0509	0.0116	0.013	0.0238	0.0026	0.0389	0.0367	0.149	0.0038	0.0343	0.1288	0.0136	0.0116	0.0035	0.0026	0.0175	0.0138	0.1176	0.0273	0.1225	0.0489	0.0036
6	rs7757514	106834984	0.97	0.222305343836028	1.02	0.35283343175317	0.0217200829356221	0.1286195965827	0.0056	0.0052	0.0962	0.0117	0.0509	0.0117	0.013	0.0238	0.0028	0.0391	0.037	0.1486	0.004	0.0345	0.1292	0.0139	0.0117	0.0036	0.0026	0.0176	0.0138	0.1166	0.0271	0.1214	0.0494	0.0037
6	rs17317528	106836166	0.96	0.255413023536062	1.02	0.35283343175317	0.0232703724887023	0.12648076842974	0.0056	0.0052	0.096	0.0117	0.0509	0.0118	0.0129	0.0239	0.0028	0.0391	0.037	0.1485	0.004	0.0348	0.1293	0.0139	0.0117	0.0036	0.0026	0.0176	0.0143	0.1163	0.027	0.121	0.0495	0.0036
6	rs2749083	106836299	0.96	0.255413023536062	1.02	0.35283343175317	0.0222936025733127	0.125416370993296	0.0056	0.0052	0.096	0.0117	0.0508	0.0118	0.0129	0.0239	0.0028	0.0391	0.037	0.1485	0.004	0.0348	0.1293	0.014	0.0117	0.0036	0.0026	0.0176	0.0143	0.1163	0.027	0.121	0.0494	0.0036
6	rs117802420	106836526	0.96	0.255413023536062	1.02	0.35283343175317	0.022697719134738	0.126125596555621	0.0056	0.0052	0.096	0.0117	0.0508	0.0118	0.0129	0.0239	0.0028	0.0391	0.0369	0.1485	0.004	0.0349	0.1293	0.014	0.0117	0.0036	0.0026	0.0176	0.0144	0.1163	0.027	0.121	0.0494	0.0036
6	rs803526	106838192	0.96	0.255413023536062	1.02	0.35283343175317	0.0218578503258504	0.126658493928512	0.0056	0.0053	0.0957	0.0117	0.0508	0.0119	0.0129	0.0239	0.0028	0.0391	0.0369	0.1486	0.004	0.0351	0.1293	0.014	0.0117	0.0036	0.0025	0.0177	0.0144	0.1162	0.027	0.121	0.0495	0.0036
6	rs12526891	106838904	0.96	0.255413023536062	1.02	0.35283343175317	0.0299688044851178	0.132846540895029	0.0056	0.0053	0.0956	0.0117	0.0508	0.0119	0.0129	0.0239	0.0028	0.0391	0.0369	0.1486	0.004	0.0351	0.1292	0.014	0.0117	0.0036	0.0025	0.0176	0.0145	0.1162	0.027	0.121	0.0495	0.0036
6	rs11152984	106862821	0.96	0.255413023536062	1.02	0.35283343175317	0.0217109207774213	0.0989615604761217	0.0053	0.0055	0.0925	0.0132	0.051	0.0126	0.0132	0.0241	0.0027	0.0402	0.0364	0.1475	0.0039	0.0363	0.1261	0.015	0.0126	0.0041	0.0026	0.0181	0.0149	0.1144	0.0275	0.1202	0.0511	0.0036
6	rs1474906	106864740	0.96	0.255413023536062	1.02	0.35283343175317	0.0186395045970671	0.0955072512731851	0.0053	0.0055	0.0924	0.0133	0.0509	0.0126	0.0132	0.0242	0.0027	0.0402	0.0365	0.1475	0.0039	0.0363	0.1261	0.015	0.0126	0.0041	0.0026	0.0181	0.0149	0.1144	0.0275	0.1202	0.0512	0.0036
6	Affx-27403521	106865727	0.96	0.255413023536062	1.02	0.35283343175317	0.0187216483343476	0.0968671493317768	0.0053	0.0055	0.0924	0.0133	0.0509	0.0126	0.0132	0.0242	0.0027	0.0402	0.0365	0.1474	0.0039	0.0363	0.126	0.015	0.0126	0.0041	0.0026	0.0181	0.0149	0.1144	0.0275	0.1202	0.0512	0.0036
6	rs10485149	106867828	0.96	0.255413023536062	1.02	0.35283343175317	0.0189115798708445	0.096306275913502	0.0053	0.0055	0.0924	0.0133	0.0509	0.0126	0.0132	0.0242	0.0027	0.0402	0.0365	0.1474	0.0039	0.0364	0.126	0.0149	0.0126	0.0041	0.0026	0.0181	0.015	0.1144	0.0276	0.1202	0.0512	0.0036
6	rs9384612	106877326	0.97	0.222305343836028	1.02	0.35283343175317	0.0193208910614128	0.0981539405805051	0.0053	0.0055	0.092	0.0134	0.0508	0.0125	0.0132	0.0242	0.0026	0.0402	0.0364	0.1473	0.0039	0.0365	0.126	0.0149	0.0127	0.0042	0.0026	0.018	0.015	0.1146	0.0277	0.1204	0.0514	0.0036
6	rs9399999	106879571	0.97	0.222305343836028	1.03	0.312927433563081	0.0253359209176513	0.103202680493299	0.0052	0.0055	0.0919	0.0134	0.0507	0.0125	0.0132	0.0241	0.0026	0.0401	0.0364	0.1473	0.0039	0.0365	0.1261	0.0149	0.0127	0.0042	0.0026	0.0179	0.015	0.1146	0.0277	0.1204	0.0514	0.0035
6	rs116872900	106882214	0.97	0.222305343836028	1.03	0.312927433563081	0.0283519546195097	0.0928102413638975	0.0053	0.0056	0.0914	0.0136	0.0506	0.0126	0.0133	0.024	0.0026	0.04	0.0362	0.1469	0.0039	0.0367	0.1263	0.015	0.013	0.0043	0.0026	0.0178	0.015	0.1148	0.0276	0.1203	0.0514	0.0035
6	rs74663333	106885185	0.97	0.222305343836028	1.02	0.35283343175317	0.0269044948641841	0.0963863223204539	0.0053	0.0057	0.0903	0.014	0.0502	0.0129	0.0135	0.0236	0.0026	0.0397	0.0359	0.1462	0.0039	0.0374	0.1267	0.0153	0.0137	0.0047	0.0027	0.0175	0.0152	0.1152	0.0274	0.1199	0.0515	0.0035
6	rs9386543	106890629	0.97	0.222305343836028	1.02	0.35283343175317	0.0245666035189946	0.0913948065546987	0.0054	0.0058	0.0897	0.0142	0.0501	0.013	0.0137	0.0234	0.0026	0.0395	0.0357	0.1459	0.0039	0.0377	0.1268	0.0154	0.014	0.0048	0.0028	0.0173	0.0153	0.1153	0.0272	0.1198	0.0516	0.0035
6	rs9386544	106892924	0.97	0.222305343836028	1.02	0.35283343175317	0.0170359115154236	0.0828593539718707	0.0054	0.0058	0.0896	0.0143	0.05	0.013	0.0137	0.0234	0.0027	0.0395	0.0357	0.1458	0.0039	0.0378	0.1268	0.0154	0.0141	0.0049	0.0028	0.0173	0.0153	0.1153	0.0273	0.1197	0.0516	0.0035
6	rs9480671	106894342	0.97	0.222305343836028	1.02	0.35283343175317	0.0166929170031075	0.0822572181755954	0.0054	0.0058	0.0895	0.0143	0.05	0.0131	0.0137	0.0234	0.0027	0.0395	0.0357	0.1458	0.004	0.0379	0.1268	0.0155	0.0141	0.0049	0.0028	0.0174	0.0153	0.1153	0.0273	0.1196	0.0516	0.0035
6	rs6909777	106896711	0.97	0.222305343836028	1.02	0.35283343175317	0.0162361007869541	0.0802381565494411	0.0054	0.0058	0.0894	0.0143	0.0501	0.013	0.0138	0.0235	0.0027	0.0395	0.0356	0.1457	0.004	0.038	0.1267	0.0154	0.0142	0.0049	0.0028	0.0173	0.0153	0.115	0.0274	0.1198	0.0516	0.0035
6	rs75389717	106896841	0.97	0.222305343836028	1.02	0.35283343175317	0.0164596003485117	0.0808342760944891	0.0054	0.0058	0.0894	0.0143	0.0501	0.0131	0.0138	0.0235	0.0027	0.0395	0.0356	0.1457	0.004	0.038	0.1267	0.0154	0.0142	0.0049	0.0028	0.0173	0.0153	0.115	0.0274	0.1198	0.0516	0.0035
6	rs78169229	106897527	0.97	0.222305343836028	1.03	0.312927433563081	0.0166098509822285	0.0821820760467997	0.0054	0.0058	0.0893	0.0144	0.0501	0.0131	0.0138	0.0235	0.0027	0.0395	0.0356	0.1457	0.0039	0.038	0.1266	0.0155	0.0142	0.0049	0.0028	0.0173	0.0153	0.1149	0.0274	0.1198	0.0516	0.0034
6	rs1417352	106899226	0.97	0.222305343836028	1.03	0.312927433563081	0.0154285355045787	0.0803870185287636	0.0054	0.0058	0.0894	0.0144	0.0502	0.0131	0.0138	0.0235	0.0026	0.0395	0.0357	0.146	0.0039	0.0381	0.1266	0.0155	0.0142	0.0049	0.0028	0.0172	0.0153	0.1148	0.0274	0.1196	0.0515	0.0034
6	rs6900490	106913299	0.96	0.255413023536062	1.03	0.312927433563081	0.0111913258512569	0.0708766457271976	0.0055	0.0059	0.0877	0.0148	0.0503	0.0137	0.0138	0.0239	0.0026	0.0387	0.0364	0.1467	0.0043	0.0397	0.1279	0.0168	0.0146	0.0051	0.0028	0.0166	0.0146	0.1132	0.0288	0.116	0.0511	0.0033
6	rs62420845	106917928	0.96	0.255413023536062	1.03	0.312927433563081	0.0115726734099194	0.0700302302099865	0.0055	0.0059	0.0874	0.0149	0.0502	0.0138	0.0139	0.024	0.0026	0.0388	0.0366	0.1469	0.0043	0.0397	0.128	0.0169	0.0146	0.0051	0.0028	0.0165	0.0147	0.1127	0.029	0.1156	0.0512	0.0032
6	rs72933575	106918630	0.96	0.255413023536062	1.02	0.35283343175317	0.0119755126693136	0.0696086068536865	0.0055	0.0059	0.0875	0.0149	0.0502	0.0138	0.0139	0.024	0.0026	0.0388	0.0366	0.1469	0.0043	0.0397	0.1281	0.0169	0.0146	0.005	0.0028	0.0165	0.0147	0.1127	0.029	0.1156	0.0512	0.0032
6	rs9372129	106919652	0.96	0.255413023536062	1.03	0.312927433563081	0.0119105983297456	0.0691880425746781	0.0055	0.0059	0.0875	0.0149	0.0501	0.0138	0.0139	0.024	0.0026	0.0388	0.0366	0.1469	0.0043	0.0396	0.1281	0.0169	0.0146	0.005	0.0028	0.0165	0.0147	0.1126	0.029	0.1156	0.0512	0.0032
6	rs9372130	106919710	0.96	0.255413023536062	1.03	0.312927433563081	0.0118929402622297	0.0684197657324233	0.0055	0.0059	0.0875	0.0149	0.0501	0.0138	0.0139	0.024	0.0026	0.0388	0.0366	0.1469	0.0043	0.0397	0.1281	0.0169	0.0146	0.005	0.0028	0.0165	0.0147	0.1126	0.029	0.1156	0.0512	0.0032
6	rs6568441	106922281	0.96	0.255413023536062	1.03	0.312927433563081	0.00648525800250247	0.0608033889332652	0.0057	0.006	0.0876	0.0149	0.0503	0.014	0.0136	0.0243	0.0025	0.0382	0.037	0.1458	0.0044	0.0406	0.129	0.0166	0.0148	0.0046	0.0027	0.0164	0.0149	0.1107	0.0305	0.1157	0.0507	0.0032
6	rs9398089	106922549	0.95	0.291843936447983	1.03	0.312927433563081	0.00687204725985213	0.0564946124290138	0.0056	0.0059	0.0873	0.0147	0.0502	0.0144	0.0133	0.0246	0.0024	0.0379	0.037	0.1463	0.0044	0.0411	0.1296	0.0164	0.0148	0.0043	0.0026	0.0164	0.0154	0.1097	0.0307	0.1161	0.0505	0.003
6	rs35893085	106922633	0.96	0.255413023536062	1.03	0.312927433563081	0.00763125994870309	0.0543912930221992	0.0055	0.0059	0.0876	0.0146	0.0502	0.0143	0.0132	0.0247	0.0023	0.0378	0.037	0.1463	0.0044	0.0412	0.1297	0.0164	0.0148	0.0042	0.0026	0.0163	0.0154	0.11	0.0306	0.1163	0.0502	0.003
6	rs78975834	106923425	0.96	0.255413023536062	1.03	0.312927433563081	0.00556204297891334	0.0519501115884336	0.0054	0.0055	0.0895	0.0137	0.0495	0.014	0.0122	0.0251	0.0031	0.0371	0.0365	0.1467	0.0039	0.0419	0.1307	0.0163	0.0147	0.0035	0.0021	0.0161	0.0155	0.1122	0.0302	0.1184	0.0477	0.0029
6	rs17067084	106924024	0.95	0.291843936447983	1.03	0.312927433563081	0.00514675323923456	0.0697490304013639	0.0053	0.0053	0.0909	0.0133	0.0491	0.0138	0.0118	0.0255	0.003	0.0377	0.0365	0.1468	0.0035	0.0426	0.1311	0.0162	0.0143	0.0031	0.0019	0.016	0.0158	0.113	0.0299	0.1186	0.0468	0.0026
6	rs927012	106924458	0.95	0.291843936447983	1.03	0.312927433563081	0.00483818114326105	0.0707352835858344	0.0053	0.0052	0.0909	0.0133	0.0491	0.0138	0.0118	0.0255	0.003	0.0377	0.0365	0.1469	0.0035	0.0426	0.1311	0.0162	0.0143	0.0031	0.0019	0.016	0.0158	0.1131	0.0299	0.1187	0.0467	0.0026
6	rs9486367	106932050	0.95	0.291843936447983	1.02	0.35283343175317	0.00388790687769037	0.0633450554487495	0.0053	0.005	0.0913	0.0132	0.0491	0.0139	0.0118	0.0255	0.0029	0.0376	0.0364	0.1471	0.0035	0.0427	0.1312	0.0163	0.0144	0.0031	0.0019	0.0159	0.0159	0.1132	0.0298	0.1187	0.0466	0.0025
6	rs77563349	106935690	0.95	0.291843936447983	1.02	0.35283343175317	0.0041664924513843	0.0649729111615026	0.0053	0.005	0.0915	0.0131	0.0492	0.014	0.0119	0.0256	0.003	0.0375	0.0363	0.1471	0.0035	0.0428	0.1312	0.0163	0.0144	0.0031	0.0019	0.0159	0.0159	0.1131	0.0298	0.1187	0.0465	0.0025
6	rs9398091	106936625	0.95	0.291843936447983	1.02	0.35283343175317	0.00396054762717127	0.0644963240392324	0.0054	0.0049	0.0911	0.0133	0.0492	0.014	0.012	0.0256	0.003	0.0375	0.0364	0.1471	0.0033	0.0428	0.1312	0.0162	0.0144	0.003	0.0019	0.0151	0.0159	0.1131	0.0312	0.1187	0.0465	0.0025
6	rs7751654	106937818	0.95	0.291843936447983	1.02	0.35283343175317	0.0062910359591957	0.0595491463619057	0.0054	0.0049	0.0912	0.0133	0.0491	0.0141	0.012	0.0257	0.0031	0.0375	0.0363	0.1468	0.0033	0.0433	0.1314	0.0165	0.0144	0.0033	0.0018	0.015	0.0159	0.1121	0.0312	0.1186	0.0464	0.0025
6	rs79814366	106938669	0.95	0.291843936447983	1.02	0.35283343175317	0.00566481604955106	0.0541386848519797	0.0053	0.0049	0.0909	0.0133	0.0486	0.0147	0.0123	0.026	0.003	0.0375	0.036	0.1469	0.0031	0.0438	0.1311	0.0167	0.0148	0.0032	0.0017	0.0148	0.0157	0.1122	0.0311	0.1184	0.0461	0.0024
6	rs17067108	106940525	0.95	0.291843936447983	1.02	0.35283343175317	0.00738229606018105	0.0543912930221992	0.0052	0.0049	0.0904	0.0135	0.0479	0.0156	0.0128	0.0266	0.003	0.0373	0.0357	0.1469	0.0029	0.0448	0.1307	0.0171	0.0151	0.0031	0.0015	0.0145	0.0148	0.1122	0.0313	0.1186	0.0462	0.0022
6	rs710095	106949394	0.94	0.331738599837001	1.02	0.35283343175317	0.00785219096785908	0.0458567180137655	0.0052	0.0049	0.0901	0.0136	0.048	0.0161	0.0131	0.0269	0.0029	0.0373	0.0356	0.147	0.0028	0.0449	0.1305	0.0174	0.0153	0.003	0.0014	0.0148	0.0144	0.1121	0.0312	0.1187	0.0461	0.002
6	rs72939408	106949440	0.94	0.331738599837001	1.01	0.39608418712213	0.00789523324679647	0.0456222928347064	0.0052	0.0049	0.0901	0.0136	0.048	0.0161	0.0131	0.0269	0.0029	0.0373	0.0356	0.147	0.0028	0.0449	0.1304	0.0174	0.0153	0.003	0.0014	0.0148	0.0144	0.1121	0.0312	0.1186	0.0461	0.002
6	rs1676021	106950327	0.94	0.331738599837001	1.01	0.39608418712213	0.00748112178790731	0.0440538632783374	0.0052	0.0049	0.0902	0.0136	0.0479	0.0161	0.0131	0.0269	0.0029	0.0372	0.0356	0.147	0.0028	0.0449	0.1304	0.0174	0.0153	0.0031	0.0014	0.0147	0.0144	0.1121	0.0312	0.1185	0.0461	0.002
6	rs9400021	106955155	0.94	0.331738599837001	1.01	0.39608418712213	0.0151238013089334	0.0344382397724384	0.005	0.0049	0.0884	0.0138	0.0463	0.0172	0.0137	0.0262	0.0028	0.0375	0.0348	0.1483	0.0025	0.0452	0.1315	0.0181	0.0155	0.0028	0.0016	0.0145	0.0144	0.1122	0.0314	0.1187	0.046	0.0017
6	rs783403	106957506	0.94	0.331738599837001	1.01	0.39608418712213	0.0164596003485117	0.0366885226314839	0.005	0.0049	0.0883	0.0138	0.0462	0.0175	0.0138	0.0262	0.0028	0.0374	0.0347	0.1483	0.0024	0.0452	0.1318	0.0181	0.0155	0.0028	0.0015	0.0145	0.0144	0.1124	0.0314	0.1187	0.046	0.0017
6	rs11152999	106960447	0.94	0.331738599837001	1.02	0.35283343175317	0.0184515717256123	0.0360013524982591	0.005	0.0049	0.0882	0.0138	0.046	0.0177	0.0139	0.0261	0.0028	0.0373	0.0345	0.1482	0.0023	0.0452	0.132	0.0182	0.0155	0.0029	0.0015	0.0145	0.0144	0.1126	0.0314	0.1187	0.0459	0.0017
6	rs13218830	106962186	0.94	0.331738599837001	1.02	0.35283343175317	0.0190278753300174	0.0331599704354993	0.005	0.0048	0.0881	0.0136	0.0459	0.0178	0.0142	0.0261	0.0028	0.0373	0.0344	0.1478	0.0023	0.0452	0.1323	0.0182	0.0155	0.003	0.0015	0.0145	0.0144	0.1125	0.0314	0.1192	0.0458	0.0017
6	rs1159148	106967185	0.94	0.331738599837001	1.02	0.35283343175317	0.0183135561207075	0.0327556241814075	0.005	0.0048	0.0882	0.0136	0.0458	0.0179	0.0145	0.0262	0.0028	0.0373	0.0344	0.1477	0.0023	0.0451	0.1325	0.0183	0.0155	0.003	0.0014	0.0145	0.0144	0.1126	0.0313	0.1193	0.0453	0.0017
6	rs3747787	106967778	0.94	0.331738599837001	1.02	0.35283343175317	0.0192200612978143	0.0324538657468023	0.005	0.0048	0.0881	0.0136	0.0458	0.0179	0.0145	0.0262	0.0028	0.0373	0.0344	0.1477	0.0023	0.0451	0.1326	0.0184	0.0155	0.003	0.0014	0.0145	0.0144	0.1125	0.0313	0.1194	0.0451	0.0017
6	rs34550542	106970791	0.94	0.331738599837001	1.01	0.39608418712213	0.017666283990922	0.0322033852047225	0.0051	0.0048	0.088	0.0137	0.0458	0.0179	0.0145	0.0262	0.0028	0.0373	0.0344	0.1477	0.0023	0.0451	0.1324	0.0184	0.0155	0.0031	0.0014	0.0145	0.0143	0.1126	0.0312	0.1195	0.0451	0.0017
6	rs9320172	106973667	0.94	0.331738599837001	1.01	0.39608418712213	0.0177373641094624	0.0310135842277934	0.0051	0.0048	0.088	0.0139	0.046	0.0179	0.0146	0.0262	0.0028	0.0373	0.0343	0.1478	0.0023	0.045	0.1324	0.0184	0.0156	0.0032	0.0014	0.0144	0.0143	0.1125	0.0312	0.1193	0.045	0.0017
6	rs17067184	106979755	0.94	0.331738599837001	1.01	0.39608418712213	0.0184027739722784	0.0332614138725438	0.0051	0.0048	0.0878	0.0138	0.046	0.0179	0.0147	0.0261	0.0028	0.0377	0.0343	0.148	0.0023	0.045	0.1325	0.0182	0.0156	0.0031	0.0014	0.0145	0.0142	0.1121	0.031	0.1192	0.0455	0.0017
6	rs13197493	106981767	0.94	0.331738599837001	1.01	0.39608418712213	0.0186559122818379	0.0343866830986205	0.0051	0.0048	0.0878	0.0138	0.046	0.0179	0.0148	0.0261	0.0028	0.0377	0.0343	0.148	0.0022	0.0451	0.1326	0.0181	0.0156	0.0031	0.0014	0.0145	0.0142	0.1121	0.0309	0.1191	0.0455	0.0017
6	rs1462147	106982488	0.94	0.331738599837001	1.01	0.39608418712213	0.0217384156217409	0.0341294310901948	0.005	0.0048	0.0878	0.0139	0.0459	0.018	0.0148	0.0262	0.0027	0.0376	0.0341	0.148	0.0023	0.045	0.1332	0.0179	0.0156	0.0031	0.0014	0.0145	0.0142	0.1116	0.0308	0.1194	0.0455	0.0017
6	rs898895	106982532	0.94	0.331738599837001	1.01	0.39608418712213	0.0210944146894849	0.0355814236323044	0.005	0.0048	0.0879	0.0139	0.0459	0.018	0.0148	0.0262	0.0027	0.0376	0.0341	0.148	0.0023	0.045	0.1332	0.0178	0.0156	0.0031	0.0014	0.0145	0.0142	0.1116	0.0308	0.1194	0.0455	0.0017
6	rs9320175	106985419	0.94	0.331738599837001	1	0.442785362986439	0.0246568234220473	0.0337707680328617	0.0049	0.0049	0.0876	0.014	0.0461	0.0179	0.0148	0.0264	0.0027	0.0375	0.0344	0.1481	0.0025	0.0449	0.1333	0.0178	0.0155	0.0031	0.0014	0.0146	0.014	0.111	0.0311	0.1192	0.046	0.0017
6	rs783396	106987370	0.94	0.331738599837001	1	0.442785362986439	0.0291807403926972	0.0363177727283322	0.0048	0.0048	0.0875	0.014	0.0461	0.0178	0.0149	0.0264	0.0028	0.0376	0.0345	0.1482	0.0025	0.0448	0.1334	0.0178	0.0155	0.0031	0.0014	0.0146	0.014	0.1108	0.0311	0.1192	0.0461	0.0017
6	rs783392	106989212	0.94	0.331738599837001	1.01	0.39608418712213	0.0269686385810247	0.038242683594239	0.0048	0.0048	0.0875	0.0139	0.0461	0.0178	0.0149	0.0264	0.0027	0.0376	0.0345	0.1481	0.0027	0.0449	0.1334	0.0178	0.0155	0.003	0.0015	0.0146	0.0141	0.1108	0.0311	0.1191	0.0462	0.0016
6	rs61741114	106991361	0.94	0.331738599837001	1.01	0.39608418712213	0.0258201993238255	0.0370076710181459	0.0048	0.0048	0.0874	0.0138	0.0461	0.0178	0.0149	0.0264	0.0027	0.0376	0.0345	0.1481	0.0027	0.0449	0.1333	0.0178	0.0155	0.003	0.0015	0.0146	0.014	0.1109	0.0311	0.119	0.0462	0.0016
6	rs2247346	106992299	0.94	0.331738599837001	1.01	0.39608418712213	0.0252133215495182	0.0406006561308255	0.0049	0.0049	0.0874	0.0138	0.0462	0.0178	0.015	0.0264	0.0027	0.0376	0.0345	0.1481	0.0027	0.0449	0.1333	0.0177	0.0155	0.0031	0.0015	0.0146	0.014	0.111	0.0311	0.119	0.0462	0.0016
6	rs2219667	106994326	0.94	0.331738599837001	1.01	0.39608418712213	0.0245365827615578	0.0369011486099333	0.0049	0.0049	0.0874	0.0137	0.0462	0.0178	0.0149	0.0264	0.0027	0.0376	0.0344	0.1479	0.0027	0.0449	0.1333	0.0178	0.0155	0.0031	0.0015	0.0146	0.0139	0.111	0.0312	0.1191	0.0461	0.0016
6	rs2297970	106999822	0.94	0.331738599837001	1	0.442785362986439	0.0305024378416506	0.0392767337028858	0.0049	0.0048	0.0871	0.0137	0.0459	0.0178	0.0149	0.0264	0.0027	0.0375	0.0344	0.1484	0.0028	0.0453	0.1335	0.0178	0.0154	0.0032	0.0015	0.0145	0.014	0.1107	0.0313	0.1191	0.046	0.0016
6	rs11153008	107013265	0.94	0.331738599837001	1	0.442785362986439	0.0297273899601005	0.0385135930593021	0.0049	0.0047	0.0877	0.0136	0.0456	0.0177	0.0148	0.0266	0.0025	0.0377	0.0341	0.1486	0.0029	0.0458	0.1331	0.0178	0.0155	0.0034	0.0014	0.0146	0.0141	0.1106	0.0305	0.1196	0.0458	0.0015
6	rs77533194	107025499	0.94	0.331738599837001	1	0.442785362986439	0.0303044527783692	0.0381345621301667	0.0049	0.0047	0.0877	0.0136	0.0456	0.0178	0.0148	0.0266	0.0025	0.0376	0.0341	0.1487	0.0029	0.0458	0.1331	0.0178	0.0155	0.0034	0.0014	0.0146	0.014	0.1106	0.0305	0.1197	0.0458	0.0015
6	rs11153009	107027557	0.94	0.331738599837001	1	0.442785362986439	0.0324349662290522	0.0413260075238987	0.0049	0.0047	0.0878	0.0137	0.0457	0.0178	0.0148	0.0266	0.0025	0.0376	0.034	0.1488	0.0029	0.0459	0.1331	0.0179	0.0155	0.0034	0.0014	0.0146	0.0139	0.1105	0.0304	0.1198	0.0458	0.0014
6	rs75268181	107031766	0.94	0.331738599837001	1	0.442785362986439	0.0311847643169895	0.0380805533671261	0.0049	0.0047	0.0878	0.0137	0.0456	0.0178	0.0148	0.0266	0.0024	0.0376	0.034	0.1488	0.0028	0.0459	0.133	0.0179	0.0156	0.0034	0.0014	0.0145	0.0138	0.1105	0.0304	0.1199	0.0458	0.0014
6	rs57332679	107033570	0.94	0.331738599837001	1	0.442785362986439	0.0316495536908875	0.0404895755339638	0.0049	0.0046	0.0878	0.0137	0.0456	0.0178	0.0148	0.0266	0.0024	0.0375	0.034	0.1489	0.0028	0.0459	0.133	0.0179	0.0156	0.0034	0.0014	0.0145	0.0138	0.1105	0.0304	0.1199	0.0458	0.0014
6	rs7771502	107034701	0.94	0.331738599837001	1	0.442785362986439	0.0327161207229661	0.0387309430377295	0.0049	0.0046	0.0879	0.0134	0.0455	0.0179	0.0147	0.0267	0.0024	0.0375	0.034	0.1489	0.0028	0.046	0.133	0.0179	0.0156	0.0034	0.0014	0.0145	0.0138	0.1106	0.0306	0.12	0.0457	0.0014
6	rs4946770	107034986	0.94	0.331738599837001	1	0.442785362986439	0.0325814436196434	0.039221999549062	0.0049	0.0046	0.0879	0.0134	0.0455	0.0179	0.0147	0.0267	0.0024	0.0375	0.034	0.1489	0.0028	0.046	0.133	0.0179	0.0156	0.0034	0.0014	0.0145	0.0138	0.1106	0.0305	0.12	0.0457	0.0014
6	rs78404270	107051404	0.94	0.331738599837001	1	0.442785362986439	0.0317815219430084	0.0387309430377295	0.0049	0.0046	0.0878	0.0134	0.0455	0.0179	0.0148	0.0267	0.0024	0.0375	0.034	0.1489	0.0028	0.046	0.1329	0.018	0.0157	0.0034	0.0014	0.0146	0.0138	0.1106	0.0305	0.12	0.0458	0.0014
6	rs17067443	107062187	0.94	0.331738599837001	1	0.442785362986439	0.0317334889191127	0.0390580037421088	0.0049	0.0046	0.0878	0.0134	0.0455	0.0179	0.0148	0.0267	0.0024	0.0375	0.034	0.1489	0.0028	0.046	0.1329	0.018	0.0157	0.0034	0.0014	0.0146	0.0138	0.1106	0.0305	0.12	0.0458	0.0014
6	rs17067445	107062232	0.94	0.331738599837001	1.01	0.39608418712213	0.0317334889191127	0.0390580037421088	0.0049	0.0046	0.0878	0.0134	0.0455	0.0179	0.0148	0.0267	0.0024	0.0375	0.034	0.1489	0.0028	0.046	0.1329	0.018	0.0157	0.0034	0.0014	0.0146	0.0138	0.1106	0.0305	0.12	0.0458	0.0014
6	rs72945071	107066499	0.94	0.331738599837001	1	0.442785362986439	0.0294303995945484	0.0393863052735187	0.0048	0.0046	0.0877	0.0136	0.0453	0.0179	0.0149	0.0267	0.0023	0.0374	0.0341	0.149	0.0028	0.0459	0.1326	0.0182	0.0158	0.0033	0.0013	0.0147	0.0137	0.1106	0.0306	0.1202	0.0457	0.0014
6	rs2054365	107077502	0.94	0.331738599837001	1.01	0.39608418712213	0.028086774520011	0.0407118733980016	0.0048	0.0046	0.0876	0.0136	0.0453	0.018	0.015	0.0267	0.0023	0.0374	0.0342	0.149	0.0028	0.0459	0.1324	0.0183	0.0158	0.0032	0.0013	0.0147	0.0137	0.1106	0.0307	0.1202	0.0457	0.0014
6	rs36016898	107088231	0.95	0.291843936447983	1.03	0.312927433563081	0.0233089146381872	0.0377572290299167	0.0048	0.0045	0.0873	0.0138	0.0452	0.018	0.0156	0.0268	0.0021	0.0369	0.0344	0.1489	0.0028	0.0462	0.1317	0.0185	0.0162	0.0029	0.0012	0.0148	0.0139	0.1104	0.0305	0.1203	0.046	0.0013
6	rs34221917	107100396	0.95	0.291843936447983	1.04	0.276253925711104	0.0227450490507072	0.0386221989422555	0.0048	0.0045	0.0872	0.0139	0.0451	0.0181	0.0157	0.0269	0.0021	0.0368	0.0345	0.1488	0.0028	0.0462	0.1315	0.0186	0.0163	0.0029	0.0012	0.0148	0.0139	0.1104	0.0305	0.1204	0.0461	0.0013
6	rs6925169	107100483	0.95	0.291843936447983	1.03	0.312927433563081	0.0225279180295855	0.0385678787188565	0.0048	0.0045	0.0872	0.0139	0.0451	0.0181	0.0157	0.0269	0.0021	0.0369	0.0345	0.1487	0.0028	0.0462	0.1315	0.0186	0.0163	0.0029	0.0012	0.0148	0.0139	0.1104	0.0306	0.1203	0.0461	0.0012
6	rs118029715	107103510	0.95	0.291843936447983	1.03	0.312927433563081	0.0217751144851585	0.0369011486099333	0.0048	0.0045	0.0871	0.0139	0.0451	0.018	0.0157	0.0269	0.0021	0.0369	0.0345	0.1487	0.0028	0.0462	0.1314	0.0186	0.0163	0.003	0.0012	0.0148	0.0139	0.1104	0.0306	0.1203	0.0461	0.0012
6	rs72946548	107112780	0.95	0.291843936447983	1.02	0.35283343175317	0.0195746481019607	0.0368479397445032	0.0048	0.0045	0.0869	0.0139	0.0451	0.0181	0.0158	0.0269	0.0021	0.0371	0.0346	0.1486	0.0027	0.0463	0.1312	0.0186	0.0164	0.003	0.0012	0.0149	0.0139	0.1104	0.0305	0.1203	0.046	0.0012
6	rs1026619	107114361	0.95	0.291843936447983	1.02	0.35283343175317	0.0191530545214069	0.0372745871565711	0.0048	0.0045	0.0869	0.0139	0.0451	0.0181	0.0159	0.0269	0.0021	0.0371	0.0346	0.1486	0.0027	0.0463	0.1311	0.0186	0.0164	0.003	0.0012	0.0149	0.014	0.1104	0.0304	0.1203	0.046	0.0012
6	rs12663120	107118274	0.95	0.291843936447983	1.02	0.35283343175317	0.0190445313753023	0.0344382397724384	0.0048	0.0045	0.0868	0.0139	0.0451	0.018	0.0157	0.0269	0.0021	0.0371	0.0346	0.1486	0.0027	0.0463	0.1312	0.0186	0.0164	0.003	0.0012	0.0149	0.014	0.1104	0.0305	0.1203	0.046	0.0013
6	rs9400046	107126673	0.95	0.291843936447983	1.01	0.39608418712213	0.0179438817177246	0.0344898318453624	0.0048	0.0045	0.0866	0.0139	0.0452	0.018	0.0157	0.0269	0.002	0.0371	0.0347	0.1486	0.0027	0.0463	0.131	0.0187	0.0164	0.003	0.0012	0.0149	0.0141	0.1105	0.0305	0.1203	0.046	0.0013
6	rs2354554	107131685	0.94	0.331738599837001	1.01	0.39608418712213	0.0132535077478164	0.0244924375674286	0.0048	0.0045	0.0853	0.0142	0.0452	0.0176	0.0163	0.027	0.002	0.0369	0.0348	0.1486	0.003	0.0461	0.1304	0.019	0.0169	0.0033	0.0012	0.015	0.0147	0.1107	0.0305	0.1201	0.0456	0.0014
6	rs78684393	107134756	0.94	0.331738599837001	1.01	0.39608418712213	0.00790818107681251	0.0168987013667234	0.0048	0.0047	0.084	0.0143	0.0456	0.0175	0.0167	0.0272	0.0021	0.0367	0.0352	0.1477	0.0033	0.046	0.1295	0.0187	0.0172	0.0035	0.0012	0.015	0.0156	0.111	0.0309	0.1198	0.045	0.0017
6	rs9386579	107135667	0.94	0.331738599837001	1.01	0.39608418712213	0.00758514149169708	0.0163881225194082	0.0048	0.0047	0.0838	0.0143	0.0457	0.0175	0.0168	0.0272	0.0021	0.0367	0.0352	0.1476	0.0033	0.046	0.1295	0.0187	0.0173	0.0036	0.0012	0.015	0.0157	0.1109	0.031	0.1197	0.045	0.0017
6	rs117991600	107141296	0.94	0.331738599837001	1.01	0.39608418712213	0.00487965535432299	0.0110187519350854	0.0049	0.005	0.0841	0.0143	0.0463	0.0181	0.0172	0.0272	0.0021	0.0361	0.0351	0.1466	0.0037	0.0459	0.1283	0.0186	0.0173	0.0037	0.0014	0.0147	0.0164	0.1099	0.0315	0.1195	0.0447	0.0021
6	rs9320187	107141376	0.94	0.331738599837001	1.01	0.39608418712213	0.00484704518028667	0.0109004539062345	0.0049	0.005	0.0841	0.0143	0.0463	0.0181	0.0172	0.0272	0.0021	0.0361	0.0351	0.1466	0.0037	0.0459	0.1283	0.0186	0.0173	0.0037	0.0014	0.0147	0.0164	0.1099	0.0315	0.1195	0.0447	0.0021
6	rs3104041	107141728	0.94	0.331738599837001	1.01	0.39608418712213	0.00479405095688783	0.0114681610084472	0.0049	0.005	0.0841	0.0143	0.0463	0.0181	0.0173	0.0272	0.0021	0.0361	0.0352	0.1465	0.0037	0.0459	0.1282	0.0186	0.0173	0.0037	0.0014	0.0148	0.0165	0.1098	0.0316	0.1195	0.0448	0.0021
6	rs2642470	107145514	0.94	0.331738599837001	1	0.442785362986439	0.00556862942363848	0.0126792967297635	0.0048	0.0051	0.0839	0.0143	0.0462	0.0183	0.0173	0.0272	0.0021	0.0362	0.0353	0.1467	0.0038	0.0459	0.128	0.0187	0.0173	0.0037	0.0014	0.0147	0.0166	0.1093	0.0318	0.1196	0.0448	0.0022
6	rs76877817	107148627	0.94	0.331738599837001	1	0.442785362986439	0.00531621439603029	0.0103187354506704	0.0049	0.0051	0.0837	0.0143	0.0462	0.0185	0.0174	0.0271	0.0021	0.036	0.0354	0.1464	0.0038	0.0459	0.1279	0.0188	0.0174	0.0037	0.0014	0.0147	0.0168	0.1091	0.0318	0.1195	0.0446	0.0022
6	rs9373893	107151275	0.94	0.331738599837001	1	0.442785362986439	0.00553575775531073	0.0101473999207277	0.005	0.0051	0.0836	0.0143	0.0463	0.0187	0.0174	0.0271	0.0022	0.0359	0.0354	0.1461	0.0039	0.0459	0.1278	0.0189	0.0175	0.0037	0.0014	0.0147	0.0169	0.109	0.0319	0.1195	0.0445	0.0023
6	rs1884266	107153670	0.94	0.331738599837001	1	0.442785362986439	0.00562485936407524	0.0105204829500644	0.005	0.0051	0.0835	0.0143	0.0463	0.0188	0.0174	0.0271	0.0022	0.0359	0.0354	0.1461	0.0039	0.0459	0.1278	0.0189	0.0175	0.0037	0.0014	0.0147	0.0169	0.1089	0.032	0.1195	0.0445	0.0023
6	rs926925	107156861	0.94	0.331738599837001	1	0.442785362986439	0.00530351460245828	0.00953175162733542	0.005	0.0051	0.0835	0.0143	0.0463	0.0187	0.0175	0.0271	0.0022	0.0359	0.0355	0.1459	0.0038	0.0459	0.1278	0.0189	0.0176	0.0037	0.0014	0.0147	0.0169	0.1088	0.0321	0.1196	0.0446	0.0023
6	rs117739175	107158268	0.94	0.331738599837001	1	0.442785362986439	0.00521214657287878	0.00828292312282887	0.005	0.0051	0.0835	0.0143	0.0462	0.0187	0.0176	0.027	0.0022	0.0358	0.0356	0.1458	0.0038	0.0459	0.1277	0.019	0.0176	0.0037	0.0014	0.0146	0.017	0.1088	0.0321	0.1195	0.0446	0.0023
6	rs34138412	107164722	0.94	0.331738599837001	1.01	0.39608418712213	0.00403937668868567	0.00607962918664824	0.0053	0.0052	0.0835	0.0142	0.0463	0.0189	0.0179	0.027	0.0023	0.0356	0.0361	0.1446	0.0039	0.0457	0.1264	0.0198	0.0177	0.0037	0.0016	0.0144	0.0172	0.1084	0.0325	0.119	0.0451	0.0026
6	rs9386589	107169323	0.94	0.331738599837001	1.01	0.39608418712213	0.00381142278069225	0.00605787529142239	0.0053	0.0052	0.0836	0.0142	0.0462	0.0191	0.0181	0.0269	0.0023	0.0355	0.0363	0.1443	0.0039	0.0457	0.1259	0.02	0.0178	0.0036	0.0017	0.0144	0.0173	0.1082	0.0326	0.1187	0.0453	0.0027
6	rs6915445	107174515	0.94	0.331738599837001	1.01	0.39608418712213	0.00387300982189592	0.00552742830914574	0.0052	0.0052	0.0837	0.0145	0.0461	0.0194	0.0182	0.0268	0.0022	0.0353	0.0364	0.1441	0.0039	0.0456	0.1253	0.0202	0.0179	0.0036	0.0016	0.0144	0.0173	0.1082	0.0328	0.1185	0.0455	0.0028
6	rs11153022	107176029	0.94	0.331738599837001	1.01	0.39608418712213	0.0044081519697283	0.00538351976699327	0.0052	0.0053	0.0839	0.0144	0.0461	0.0197	0.0184	0.0265	0.0021	0.0351	0.0366	0.1436	0.0039	0.046	0.1248	0.0205	0.0181	0.0036	0.0017	0.0143	0.0174	0.1079	0.0329	0.1182	0.0457	0.0028
6	rs9320189	107178542	0.94	0.331738599837001	1.01	0.39608418712213	0.00278107541596003	0.00508194122265709	0.0052	0.0053	0.0839	0.0148	0.046	0.0204	0.0188	0.0261	0.002	0.0349	0.0368	0.1431	0.004	0.0459	0.1232	0.0206	0.0187	0.0034	0.0017	0.0146	0.0177	0.1078	0.0329	0.1177	0.046	0.0028
6	rs79479063	107178600	0.94	0.331738599837001	1.01	0.39608418712213	0.00295089520619824	0.00610142432035487	0.0051	0.0053	0.0839	0.0148	0.046	0.0204	0.0188	0.0261	0.002	0.0349	0.0369	0.1431	0.004	0.046	0.1232	0.0206	0.0187	0.0034	0.0017	0.0146	0.0177	0.1078	0.033	0.1176	0.046	0.0027
6	rs77665351	107179339	0.95	0.291843936447983	1.01	0.39608418712213	0.0046036064769331	0.00703053085747853	0.0051	0.0053	0.0835	0.0149	0.0461	0.0206	0.019	0.0261	0.002	0.0348	0.0371	0.1429	0.004	0.0462	0.1222	0.0209	0.0189	0.0033	0.0018	0.0147	0.0178	0.1076	0.033	0.1173	0.0463	0.0027
6	rs3117392	107179622	0.95	0.291843936447983	1.02	0.35283343175317	0.00414291182718624	0.00755764368860492	0.0051	0.0053	0.0834	0.0149	0.0462	0.0207	0.0191	0.0262	0.002	0.0348	0.0373	0.1427	0.004	0.0462	0.1217	0.0211	0.019	0.0033	0.0018	0.0147	0.0179	0.1074	0.033	0.1171	0.0465	0.0027
6	rs1321069	107186184	0.95	0.291843936447983	1.01	0.39608418712213	0.0037120960374074	0.0241854801803662	0.0051	0.0053	0.0814	0.0154	0.0471	0.0218	0.0202	0.0267	0.0019	0.0352	0.0388	0.1412	0.0042	0.0472	0.1165	0.0224	0.0202	0.0029	0.0021	0.0151	0.0186	0.1056	0.033	0.1154	0.0484	0.0027
6	rs9320191	107189417	0.95	0.291843936447983	1.01	0.39608418712213	0.00311007660562776	0.0250673839259533	0.0051	0.0053	0.0814	0.0155	0.0471	0.0219	0.0203	0.0267	0.0019	0.0352	0.0388	0.1411	0.0041	0.0472	0.1164	0.0224	0.0202	0.0029	0.0021	0.0152	0.0187	0.1056	0.0331	0.1152	0.0484	0.0027
6	rs41292430	107197648	0.95	0.291843936447983	1.01	0.39608418712213	0.0032695021558868	0.0305727652821174	0.0051	0.0052	0.0813	0.0156	0.0472	0.0221	0.0204	0.0265	0.0019	0.0353	0.0391	0.1406	0.0041	0.0474	0.1159	0.0225	0.0203	0.0029	0.0021	0.0152	0.0189	0.1055	0.0332	0.1145	0.0487	0.0027
6	rs3117385	107201626	0.95	0.291843936447983	1.01	0.39608418712213	0.00314145661490403	0.0329575116390723	0.005	0.0052	0.0811	0.0157	0.0472	0.0222	0.0205	0.0266	0.0019	0.0354	0.0391	0.1405	0.0041	0.0474	0.1156	0.0226	0.0204	0.0029	0.0021	0.0153	0.019	0.1056	0.0332	0.1143	0.0487	0.0027
6	rs117265689	107202477	0.94	0.331738599837001	1.01	0.39608418712213	0.00357276383546816	0.0354767928393721	0.005	0.0052	0.0812	0.0157	0.0472	0.0222	0.0204	0.0266	0.0019	0.0354	0.0391	0.1403	0.0041	0.0474	0.1156	0.0226	0.0204	0.003	0.0021	0.0153	0.019	0.1054	0.0332	0.1143	0.0487	0.0027
6	rs7772850	107207701	0.94	0.331738599837001	1.01	0.39608418712213	0.00311216082071484	0.0400466215622412	0.0051	0.0051	0.0811	0.0158	0.0472	0.0223	0.0205	0.0266	0.0019	0.0354	0.0392	0.1397	0.004	0.0475	0.115	0.0226	0.0204	0.0036	0.0021	0.0152	0.019	0.1056	0.0334	0.1141	0.0488	0.0026
6	rs71574210	107209859	0.94	0.331738599837001	1.01	0.39608418712213	0.00266304471073219	0.0418878846418231	0.0051	0.0051	0.0807	0.0159	0.0472	0.0225	0.0206	0.0266	0.002	0.0356	0.0393	0.1393	0.0039	0.0477	0.1146	0.0227	0.0205	0.0036	0.0021	0.0152	0.019	0.1058	0.0335	0.114	0.049	0.0026
6	rs80211123	107211663	0.94	0.331738599837001	1.01	0.39608418712213	0.00207061876919656	0.0496185149648115	0.0051	0.005	0.0803	0.0163	0.0473	0.0228	0.0208	0.0267	0.002	0.0359	0.0394	0.1384	0.0039	0.0476	0.1138	0.0228	0.0208	0.0036	0.0021	0.0154	0.0191	0.106	0.0337	0.1135	0.0493	0.0028
6	rs7772155	107213273	0.94	0.331738599837001	1.01	0.39608418712213	0.00194731033736142	0.066618092830441	0.0053	0.0051	0.0793	0.0164	0.0479	0.0231	0.0211	0.0269	0.002	0.0363	0.0395	0.1364	0.004	0.0477	0.1119	0.0232	0.0212	0.0037	0.0021	0.0159	0.019	0.1056	0.034	0.1133	0.0502	0.0029
6	rs3127627	107214117	0.94	0.331738599837001	1.01	0.39608418712213	0.00246658218747298	0.0852093269808198	0.0054	0.005	0.0793	0.0165	0.0482	0.0233	0.0208	0.027	0.0019	0.0364	0.0396	0.1352	0.004	0.0479	0.1116	0.0232	0.0215	0.0037	0.0021	0.0162	0.0188	0.1054	0.0342	0.1131	0.0504	0.0029
6	rs72931608	107214521	0.94	0.331738599837001	1.01	0.39608418712213	0.00294091701867751	0.096306275913502	0.0054	0.005	0.0793	0.0165	0.0483	0.0232	0.0208	0.0271	0.0019	0.0365	0.0396	0.1348	0.004	0.048	0.1116	0.0232	0.0215	0.0037	0.0021	0.0162	0.0189	0.1054	0.0343	0.113	0.0505	0.0029
6	rs117026535	107220584	0.94	0.331738599837001	1.01	0.39608418712213	0.00227054282518135	0.0943930257383542	0.0055	0.005	0.0795	0.0165	0.0483	0.0231	0.0209	0.0275	0.0019	0.0368	0.0396	0.134	0.0039	0.0479	0.1115	0.0232	0.0217	0.0036	0.0021	0.0163	0.019	0.1054	0.0345	0.1124	0.0507	0.003
6	rs57387108	107229778	0.94	0.331738599837001	1.02	0.35283343175317	0.00200526744628649	0.113420772579383	0.0055	0.005	0.0797	0.0166	0.0484	0.0229	0.0209	0.0277	0.0019	0.037	0.0396	0.1333	0.0039	0.048	0.1114	0.0232	0.0219	0.0036	0.002	0.0164	0.019	0.1054	0.0346	0.1119	0.0509	0.003
6	rs11153029	107235038	0.94	0.331738599837001	1.02	0.35283343175317	0.00169402178353016	0.112824518922755	0.0055	0.005	0.0797	0.0166	0.0484	0.0229	0.0209	0.0277	0.0019	0.0371	0.0396	0.1332	0.0039	0.048	0.1114	0.0232	0.0219	0.0036	0.002	0.0164	0.0191	0.1054	0.0346	0.1118	0.051	0.003
6	rs3117414	107237748	0.94	0.331738599837001	1.02	0.35283343175317	0.00265936437015161	0.15433717567609	0.0055	0.0051	0.08	0.0165	0.0484	0.0227	0.0211	0.0278	0.0019	0.0374	0.0397	0.1326	0.0038	0.0483	0.1111	0.0233	0.022	0.0035	0.002	0.0165	0.0192	0.1052	0.0348	0.111	0.0512	0.0029
6	rs9480707	107241055	0.93	0.375229593708928	1	0.442785362986439	0.00845317592086193	0.259871150888827	0.0054	0.0057	0.081	0.0166	0.0491	0.0237	0.0227	0.0286	0.0021	0.0396	0.041	0.1293	0.003	0.0494	0.1098	0.0241	0.0236	0.003	0.0019	0.0172	0.0192	0.1008	0.0358	0.1055	0.0522	0.0029
6	rs2180138	107241341	0.93	0.375229593708928	1	0.442785362986439	0.00721981764834853	0.251269512319485	0.0054	0.0057	0.081	0.0166	0.0492	0.0237	0.0227	0.0286	0.0021	0.0396	0.041	0.1292	0.003	0.0494	0.1098	0.0241	0.0236	0.003	0.002	0.0172	0.0193	0.1007	0.0358	0.1054	0.0523	0.0029
6	rs79585380	107241935	0.93	0.375229593708928	1	0.442785362986439	0.00748526144320542	0.254880141437348	0.0054	0.0057	0.081	0.0166	0.0492	0.0237	0.0227	0.0286	0.0021	0.0397	0.0411	0.1292	0.003	0.0494	0.1098	0.0241	0.0236	0.003	0.002	0.0172	0.0192	0.1007	0.0358	0.1054	0.0523	0.0029
6	rs3127623	107245957	0.93	0.375229593708928	1	0.442785362986439	0.00727636928838647	0.251044388737988	0.0054	0.0058	0.0809	0.0165	0.0492	0.0237	0.0228	0.0286	0.0021	0.0396	0.0411	0.129	0.003	0.0492	0.1097	0.0243	0.0236	0.003	0.002	0.0172	0.0192	0.1008	0.036	0.1055	0.0523	0.0029
6	rs3117413	107247689	0.93	0.375229593708928	0.99	0.493036143459036	0.00736183414007086	0.251044388737988	0.0054	0.0058	0.0809	0.0165	0.0492	0.0237	0.0228	0.0286	0.0022	0.0396	0.0411	0.129	0.003	0.0491	0.1097	0.0243	0.0236	0.003	0.002	0.0172	0.0192	0.1008	0.036	0.1054	0.0523	0.0029
6	rs1078228	107251954	0.93	0.375229593708928	0.99	0.493036143459036	0.0060730998753874	0.250032123118875	0.0054	0.0059	0.0812	0.0166	0.0491	0.0238	0.023	0.0283	0.0022	0.0393	0.0412	0.129	0.003	0.0485	0.1097	0.0243	0.0236	0.003	0.0019	0.0173	0.0191	0.1014	0.036	0.1051	0.0526	0.0029
6	rs7770877	107253373	0.93	0.375229593708928	1	0.442785362986439	0.00584735744015858	0.248572250592162	0.0054	0.006	0.0813	0.0166	0.0491	0.0238	0.023	0.0283	0.0021	0.0395	0.0413	0.1288	0.003	0.0484	0.1097	0.0245	0.0235	0.003	0.0019	0.0174	0.0192	0.1014	0.036	0.1049	0.0525	0.0029
6	rs9400065	107255445	0.93	0.375229593708928	1	0.442785362986439	0.00575552485982271	0.249357999179389	0.0054	0.006	0.0813	0.0166	0.0491	0.0239	0.023	0.0284	0.0021	0.0395	0.0412	0.1288	0.003	0.0484	0.1097	0.0245	0.0235	0.003	0.0019	0.0174	0.0193	0.1014	0.036	0.1049	0.0525	0.0029
6	rs76148374	107258240	0.93	0.375229593708928	1	0.442785362986439	0.00693039481411564	0.257371845568379	0.0054	0.006	0.0813	0.0166	0.049	0.0239	0.023	0.0284	0.0021	0.0394	0.0412	0.1288	0.003	0.0484	0.1097	0.0245	0.0235	0.003	0.0019	0.0174	0.0193	0.1013	0.036	0.1048	0.0526	0.0029
6	rs1997966	107268277	0.93	0.375229593708928	1.01	0.39608418712213	0.00644457185472285	0.24801148331801	0.0055	0.0061	0.0814	0.0167	0.0488	0.0238	0.0228	0.0286	0.0021	0.0394	0.0413	0.1288	0.0031	0.0487	0.1101	0.0242	0.0233	0.003	0.002	0.0176	0.0196	0.1007	0.0363	0.1038	0.0529	0.0029
6	rs72931655	107268446	0.93	0.375229593708928	1.01	0.39608418712213	0.00663110952130011	0.248347895469178	0.0055	0.0061	0.0814	0.0167	0.0488	0.0238	0.0228	0.0286	0.0021	0.0394	0.0413	0.1289	0.003	0.0487	0.1101	0.0242	0.0233	0.003	0.002	0.0176	0.0194	0.1008	0.0363	0.1038	0.0529	0.0029
6	rs4946798	107269579	0.93	0.375229593708928	1.01	0.39608418712213	0.00647414215895702	0.249245701260408	0.0055	0.0061	0.0814	0.0167	0.0488	0.0238	0.0228	0.0287	0.0021	0.0394	0.0413	0.1289	0.0031	0.0487	0.1101	0.0242	0.0233	0.003	0.002	0.0176	0.0194	0.1008	0.0363	0.1037	0.0529	0.0029
6	rs3107258	107279352	0.93	0.375229593708928	1.01	0.39608418712213	0.00625490034796741	0.257371845568379	0.0056	0.0061	0.0814	0.0167	0.0486	0.0237	0.0227	0.0288	0.0021	0.0393	0.0413	0.1291	0.0031	0.0489	0.1101	0.0241	0.0232	0.003	0.002	0.0177	0.0195	0.1004	0.0364	0.1034	0.0531	0.0029
6	rs79981765	107281641	0.93	0.375229593708928	1.01	0.39608418712213	0.00706406138939705	0.268447995414765	0.0056	0.0061	0.0815	0.0167	0.0486	0.0238	0.0227	0.0288	0.0021	0.0393	0.0413	0.1291	0.0031	0.0489	0.1101	0.0241	0.0232	0.003	0.002	0.0176	0.0195	0.1003	0.0364	0.1033	0.0531	0.0029
6	rs9320196	107288536	0.93	0.375229593708928	1.01	0.39608418712213	0.00750183764350929	0.281765454544118	0.0056	0.0062	0.0815	0.0168	0.0486	0.0238	0.0226	0.029	0.0021	0.0394	0.0413	0.1292	0.0032	0.049	0.1098	0.0241	0.0232	0.003	0.0021	0.0176	0.0196	0.1001	0.0363	0.1031	0.0533	0.0029
6	rs272586	107295198	0.93	0.375229593708928	1.01	0.39608418712213	0.00496343733485749	0.278969794203787	0.0057	0.0063	0.0814	0.017	0.0485	0.0241	0.0226	0.0293	0.0021	0.0395	0.0414	0.1288	0.0033	0.049	0.1093	0.024	0.0232	0.0031	0.0021	0.0176	0.0202	0.0999	0.0361	0.1026	0.0535	0.003
6	rs74612738	107297107	0.93	0.375229593708928	1.01	0.39608418712213	0.0062910359591957	0.308621369479292	0.0057	0.0064	0.0817	0.0172	0.0485	0.0243	0.0228	0.0293	0.0021	0.0392	0.041	0.1285	0.0033	0.0493	0.109	0.0237	0.0232	0.0031	0.0021	0.0178	0.0203	0.0995	0.036	0.1025	0.0535	0.003
6	rs11153030	107297924	0.93	0.375229593708928	1.01	0.39608418712213	0.00583368134929287	0.297766816158571	0.0057	0.0064	0.0817	0.0172	0.0485	0.0244	0.0229	0.0293	0.0021	0.0392	0.041	0.1284	0.0033	0.0493	0.109	0.0237	0.0232	0.0031	0.0021	0.0178	0.0204	0.0995	0.036	0.1025	0.0536	0.003
6	rs117932314	107302283	0.93	0.375229593708928	1.01	0.39608418712213	0.00530351460245828	0.304791118788898	0.0056	0.0064	0.0821	0.0174	0.0484	0.0244	0.0229	0.0295	0.002	0.0391	0.0409	0.1282	0.0033	0.0492	0.1089	0.0237	0.0231	0.0032	0.0021	0.0181	0.0205	0.0996	0.0359	0.1024	0.0537	0.0029
6	rs1714632	107302714	0.93	0.375229593708928	1.01	0.39608418712213	0.00463778416900025	0.297766816158571	0.0057	0.0064	0.0821	0.0174	0.0484	0.0244	0.0229	0.0295	0.002	0.0391	0.0408	0.1281	0.0033	0.0492	0.1089	0.0237	0.0231	0.0032	0.0021	0.0181	0.0205	0.0996	0.0359	0.1024	0.0537	0.0029
6	rs1739759	107302809	0.93	0.375229593708928	1.01	0.39608418712213	0.00459225788257049	0.296107282084802	0.0057	0.0064	0.0821	0.0174	0.0484	0.0244	0.0229	0.0295	0.002	0.0391	0.0409	0.1282	0.0033	0.0492	0.109	0.0236	0.0231	0.0031	0.0021	0.0181	0.0204	0.0996	0.0359	0.1025	0.0537	0.0029
6	rs9373904	107302955	0.93	0.375229593708928	1.01	0.39608418712213	0.00440540775557603	0.300023504892742	0.0057	0.0064	0.0821	0.0173	0.0484	0.0244	0.0229	0.0294	0.0019	0.0391	0.0409	0.1282	0.0033	0.0491	0.109	0.0236	0.023	0.0031	0.0021	0.0181	0.0204	0.0997	0.0359	0.1026	0.0537	0.0028
6	rs6913277	107304262	0.94	0.331738599837001	1.01	0.39608418712213	0.00570835095736381	0.327861528287684	0.0057	0.0064	0.082	0.0174	0.0483	0.0243	0.0229	0.0295	0.0019	0.0391	0.0407	0.1283	0.0034	0.049	0.1091	0.0236	0.0231	0.0031	0.002	0.0181	0.0204	0.0999	0.0358	0.1027	0.0536	0.0028
6	rs1714631	107304447	0.94	0.331738599837001	1.01	0.39608418712213	0.00607662478562208	0.336685631407087	0.0057	0.0064	0.0819	0.0173	0.0483	0.0244	0.0228	0.0295	0.0019	0.0391	0.0407	0.1283	0.0034	0.049	0.1091	0.0236	0.0231	0.0031	0.002	0.0181	0.0204	0.0999	0.0358	0.1027	0.0536	0.0028
6	rs72931700	107307723	0.94	0.331738599837001	1.01	0.39608418712213	0.0523126655190847	0.424507045221054	0.0056	0.0064	0.0823	0.0173	0.0483	0.0243	0.0227	0.0296	0.0019	0.0389	0.0407	0.1281	0.0038	0.0488	0.109	0.0234	0.023	0.0032	0.002	0.0182	0.0204	0.1	0.0356	0.1025	0.0534	0.0028
6	rs2883469	107312069	0.95	0.291843936447983	1.01	0.39608418712213	0.005033095419728	0.313670147471775	0.0055	0.007	0.086	0.0187	0.0484	0.025	0.0231	0.0313	0.0025	0.0373	0.0401	0.1269	0.0044	0.047	0.1037	0.0238	0.0238	0.0046	0.0023	0.0195	0.0199	0.1036	0.0349	0.0984	0.0521	0.0027
6	rs80082889	107313387	0.95	0.291843936447983	1.01	0.39608418712213	0.00646304103849756	0.313911172123959	0.0056	0.0071	0.0866	0.0189	0.0485	0.025	0.0232	0.0314	0.0026	0.037	0.04	0.1269	0.0045	0.0464	0.1028	0.0237	0.024	0.0049	0.0024	0.0197	0.0197	0.1042	0.0348	0.0979	0.0523	0.0027
6	rs10457155	107314753	0.95	0.291843936447983	1.01	0.39608418712213	0.005428350896542	0.32043950100801	0.0057	0.0072	0.087	0.019	0.0487	0.025	0.0232	0.0315	0.0027	0.0366	0.04	0.1268	0.0045	0.0461	0.102	0.0236	0.0241	0.0051	0.0026	0.0198	0.0195	0.1046	0.0346	0.0974	0.0525	0.0027
6	rs72933716	107315879	0.95	0.291843936447983	1.01	0.39608418712213	0.00660098688043376	0.299666844821367	0.0057	0.0072	0.0875	0.0192	0.0488	0.0251	0.0233	0.0315	0.0028	0.0363	0.0402	0.1266	0.0045	0.0458	0.1016	0.0238	0.0243	0.0053	0.0027	0.0199	0.0193	0.1047	0.0345	0.097	0.0523	0.0027
6	rs34233897	107318707	0.95	0.291843936447983	1.01	0.39608418712213	0.0161251919883978	0.321167317112758	0.0059	0.0073	0.0883	0.0194	0.0489	0.0253	0.0237	0.0317	0.003	0.0358	0.0412	0.1269	0.0046	0.045	0.1002	0.0241	0.0249	0.0057	0.0029	0.02	0.0188	0.1054	0.0336	0.0954	0.0517	0.0029
6	rs1762718	107319615	0.94	0.331738599837001	1.01	0.39608418712213	0.0025101789593139	0.229407151379004	0.006	0.0074	0.0886	0.0195	0.049	0.0254	0.0239	0.0317	0.003	0.0359	0.0416	0.1268	0.0046	0.0447	0.0997	0.0242	0.0251	0.0058	0.003	0.02	0.0187	0.1058	0.0334	0.0947	0.0516	0.003
6	rs3127616	107319633	0.94	0.331738599837001	1.01	0.39608418712213	0.0023444039945894	0.21255813402868	0.0059	0.0074	0.0886	0.0195	0.049	0.0254	0.0239	0.0317	0.003	0.0358	0.0416	0.1269	0.0045	0.0447	0.0998	0.0242	0.0251	0.0058	0.003	0.02	0.0187	0.1058	0.0334	0.0948	0.0516	0.0029
6	rs1762711	107329006	0.93	0.375229593708928	1.02	0.35283343175317	0.00225599745531364	0.218020067032075	0.0059	0.0072	0.0925	0.02	0.0499	0.0248	0.0239	0.0308	0.0027	0.036	0.0428	0.1277	0.0041	0.0426	0.0993	0.0236	0.0254	0.0054	0.003	0.0193	0.0179	0.1082	0.0325	0.0954	0.0496	0.0028
6	rs77189295	107346308	0.93	0.375229593708928	1.02	0.35283343175317	0.00160147945400891	0.166735908740984	0.0059	0.0072	0.0928	0.02	0.0499	0.0248	0.0238	0.0308	0.0027	0.0359	0.0428	0.1275	0.004	0.0426	0.0994	0.0235	0.0254	0.0054	0.003	0.0193	0.0178	0.1085	0.0326	0.0954	0.0496	0.0028
6	rs9373908	107351798	0.93	0.375229593708928	1.02	0.35283343175317	0.00148643227147117	0.146106516385319	0.0059	0.0072	0.0929	0.02	0.0499	0.0248	0.0238	0.0308	0.0027	0.0359	0.0428	0.1275	0.004	0.0426	0.0995	0.0235	0.0254	0.0054	0.003	0.0193	0.0178	0.1086	0.0326	0.0955	0.0496	0.0028
6	rs75037005	107354366	0.93	0.375229593708928	1.02	0.35283343175317	0.00148528223372834	0.141450291838221	0.0059	0.0072	0.0929	0.02	0.0499	0.0248	0.0238	0.0308	0.0027	0.0359	0.0428	0.1275	0.004	0.0426	0.0995	0.0234	0.0254	0.0054	0.003	0.0193	0.0178	0.1085	0.0326	0.0955	0.0496	0.0028
6	rs311202	107359734	0.93	0.375229593708928	1.02	0.35283343175317	0.00162113245721614	0.112314398867816	0.0059	0.0072	0.0929	0.02	0.05	0.0248	0.0238	0.0309	0.0027	0.0359	0.0428	0.1276	0.004	0.0425	0.0996	0.0234	0.0254	0.0054	0.003	0.0193	0.0178	0.1084	0.0327	0.0955	0.0496	0.0028
6	rs3763205	107360843	0.93	0.375229593708928	1.02	0.35283343175317	0.00169530139552309	0.10551490772154	0.0059	0.0072	0.0929	0.02	0.05	0.0248	0.0238	0.0309	0.0027	0.036	0.0428	0.1276	0.004	0.0425	0.0996	0.0234	0.0254	0.0054	0.003	0.0193	0.0178	0.1085	0.0327	0.0955	0.0495	0.0028
6	rs113186302	107362576	0.93	0.375229593708928	1.02	0.35283343175317	0.00164098071380532	0.103778876033603	0.0059	0.0072	0.0929	0.02	0.05	0.0248	0.0238	0.0309	0.0027	0.036	0.0428	0.1276	0.004	0.0425	0.0997	0.0233	0.0254	0.0053	0.003	0.0193	0.0178	0.1085	0.0327	0.0955	0.0496	0.0028
6	rs72933801	107373082	0.93	0.375229593708928	1.02	0.35283343175317	0.00218910587531989	0.096306275913502	0.0059	0.0072	0.0932	0.0202	0.0501	0.0247	0.0238	0.0309	0.0027	0.0358	0.0427	0.1275	0.0039	0.0424	0.1002	0.023	0.0254	0.0052	0.0029	0.0194	0.0176	0.1086	0.0327	0.0955	0.0496	0.0028
6	rs72935705	107373407	0.93	0.375229593708928	1.02	0.35283343175317	0.00221916591287598	0.0962262556519893	0.0059	0.0072	0.0932	0.0202	0.0501	0.0247	0.0238	0.0309	0.0027	0.0358	0.0427	0.1274	0.004	0.0423	0.1002	0.023	0.0254	0.0052	0.0029	0.0194	0.0176	0.1086	0.0327	0.0955	0.0497	0.0029
6	rs12192330	107373669	0.93	0.375229593708928	1.02	0.35283343175317	0.00242188733038692	0.0956668466215838	0.0059	0.0072	0.0932	0.0202	0.0501	0.0247	0.0238	0.0309	0.0028	0.0357	0.0427	0.1274	0.0038	0.0423	0.1003	0.023	0.0253	0.0052	0.0029	0.0194	0.0176	0.1086	0.0327	0.0956	0.0497	0.0029
6	rs1762706	107373709	0.93	0.375229593708928	1.02	0.35283343175317	0.00216560635417573	0.0933630123974988	0.0059	0.0072	0.093	0.0201	0.0502	0.0246	0.0237	0.0309	0.0028	0.0357	0.0427	0.1276	0.0038	0.0423	0.1004	0.0229	0.0252	0.0052	0.0029	0.0194	0.0176	0.1088	0.0327	0.0957	0.0497	0.0028
6	rs9386602	107375785	0.93	0.375229593708928	1.02	0.35283343175317	0.00251897191337185	0.0879713630836043	0.0059	0.0072	0.0937	0.02	0.0502	0.0242	0.0235	0.0309	0.0027	0.0357	0.0427	0.1279	0.0038	0.0424	0.1008	0.0224	0.0249	0.0052	0.0029	0.0193	0.0172	0.1091	0.0328	0.0957	0.05	0.0028
6	rs1762703	107376799	0.92	0.422441555019286	1.02	0.35283343175317	0.00365964845002641	0.0801637675784237	0.0059	0.0072	0.0942	0.0198	0.0503	0.0239	0.0235	0.0309	0.0027	0.0355	0.0427	0.1286	0.0037	0.0425	0.1011	0.0221	0.0245	0.005	0.0029	0.0191	0.017	0.1093	0.0329	0.0958	0.0503	0.0028
6	rs72935728	107379137	0.93	0.375229593708928	1.02	0.35283343175317	0.00515295345760498	0.0669630070671955	0.0056	0.007	0.0949	0.0191	0.0499	0.0232	0.0231	0.0313	0.0022	0.035	0.0427	0.1312	0.0036	0.0427	0.1017	0.0211	0.0239	0.0048	0.0029	0.0187	0.0168	0.1107	0.0329	0.0958	0.0506	0.0026
6	rs6927929	107380559	0.93	0.375229593708928	1.02	0.35283343175317	0.00870594181063584	0.0643604274852691	0.0055	0.007	0.0958	0.0189	0.0499	0.0229	0.023	0.0314	0.0021	0.0349	0.0426	0.1326	0.0035	0.0428	0.102	0.0205	0.0237	0.0047	0.0028	0.0185	0.0166	0.1111	0.0329	0.0958	0.0507	0.0026
6	rs56444611	107380793	0.93	0.375229593708928	1.03	0.312927433563081	0.00957856220094559	0.0662739246303819	0.0055	0.007	0.0958	0.0189	0.0499	0.0228	0.023	0.0314	0.0021	0.0349	0.0426	0.1327	0.0035	0.0428	0.102	0.0204	0.0237	0.0047	0.0028	0.0185	0.0166	0.1111	0.0328	0.0958	0.0508	0.0026
6	rs72935739	107383009	0.93	0.375229593708928	1.03	0.312927433563081	0.0097851204162966	0.0652459086315517	0.0054	0.007	0.0965	0.0188	0.0498	0.0227	0.023	0.0312	0.002	0.0348	0.0427	0.1327	0.0031	0.0429	0.1023	0.0203	0.0235	0.0045	0.0028	0.0184	0.0166	0.1113	0.0328	0.096	0.051	0.0024
6	rs12199744	107383411	0.93	0.375229593708928	1.03	0.312927433563081	0.0110849224301394	0.066618092830441	0.0054	0.007	0.0965	0.0188	0.0498	0.0227	0.023	0.0312	0.002	0.0348	0.0427	0.1328	0.003	0.0429	0.1023	0.0203	0.0235	0.0045	0.0028	0.0184	0.0165	0.1113	0.0328	0.096	0.0511	0.0024
6	rs9486513	107386233	0.93	0.375229593708928	1.03	0.312927433563081	0.0116883759913511	0.0632101872033475	0.0053	0.007	0.0969	0.0187	0.0496	0.0224	0.023	0.0311	0.002	0.0347	0.0427	0.133	0.003	0.043	0.1027	0.0201	0.0233	0.0046	0.0028	0.0183	0.0165	0.1115	0.0327	0.0959	0.0511	0.0024
6	rs72935743	107388119	0.93	0.375229593708928	1.03	0.312927433563081	0.0130064791092925	0.0570096677885933	0.0054	0.007	0.0975	0.0185	0.0493	0.0221	0.023	0.0308	0.002	0.0346	0.0428	0.1336	0.0029	0.0431	0.1028	0.0199	0.0231	0.0047	0.0029	0.0182	0.0166	0.1116	0.0327	0.0959	0.0512	0.0024
6	rs111941113	107392534	0.94	0.331738599837001	1.03	0.312927433563081	0.0162361007869541	0.0417752375034905	0.0053	0.0069	0.098	0.0183	0.0488	0.0218	0.023	0.0305	0.0021	0.0343	0.0429	0.1348	0.0027	0.0427	0.1032	0.0194	0.0229	0.0049	0.003	0.0182	0.0165	0.1115	0.0326	0.0963	0.051	0.0025
6	rs311232	107396658	0.94	0.331738599837001	1.03	0.312927433563081	0.0230687767475648	0.0336686125553273	0.0054	0.0068	0.0984	0.0181	0.0485	0.0214	0.0229	0.0302	0.0023	0.034	0.043	0.1359	0.0025	0.0423	0.1036	0.0189	0.0227	0.0052	0.0031	0.0184	0.0166	0.1113	0.0327	0.0966	0.0508	0.0026
6	rs9386604	107398769	0.94	0.331738599837001	1.03	0.312927433563081	0.026723343080135	0.0370076710181459	0.0054	0.0068	0.0986	0.0181	0.0485	0.0215	0.0229	0.0303	0.0023	0.034	0.043	0.1358	0.0024	0.0423	0.1036	0.0189	0.0226	0.0052	0.0031	0.0185	0.0165	0.1113	0.0327	0.0967	0.0508	0.0026
6	rs78149429	107407423	0.94	0.331738599837001	1.03	0.312927433563081	0.0257787293203294	0.0328060424455138	0.0053	0.0067	0.0988	0.0181	0.0482	0.0216	0.0228	0.0303	0.0023	0.0339	0.0431	0.136	0.0025	0.0422	0.1039	0.0189	0.0224	0.0052	0.0031	0.0185	0.0165	0.1113	0.0326	0.0969	0.0508	0.0026
6	rs311218	107408585	0.94	0.331738599837001	1.03	0.312927433563081	0.0272586299934465	0.032906986185002	0.0053	0.0067	0.0988	0.0182	0.0482	0.0216	0.0229	0.0303	0.0023	0.0338	0.0431	0.1359	0.0025	0.0421	0.1038	0.0189	0.0224	0.0052	0.0031	0.0186	0.0165	0.1112	0.0326	0.0969	0.0508	0.0026
6	rs7762545	107419155	0.95	0.291843936447983	1.02	0.35283343175317	0.0281088055141208	0.0236635615162287	0.0053	0.0066	0.0993	0.018	0.0474	0.0216	0.0229	0.0299	0.0024	0.034	0.0428	0.1384	0.0026	0.0416	0.104	0.0186	0.0224	0.0053	0.0032	0.0188	0.0166	0.1102	0.0325	0.0968	0.0504	0.0028
6	rs36063846	107420387	0.95	0.291843936447983	1.02	0.35283343175317	0.033820132382521	0.0177919156682351	0.0053	0.0065	0.1005	0.0178	0.047	0.0217	0.0227	0.0293	0.0024	0.0341	0.0427	0.1413	0.0027	0.0407	0.1061	0.018	0.022	0.0053	0.0031	0.0187	0.0165	0.109	0.0319	0.0964	0.0496	0.0029
6	rs4946811	107420516	0.95	0.291843936447983	1.02	0.35283343175317	0.032471542265934	0.01361966405766	0.0053	0.0065	0.1006	0.0177	0.047	0.0217	0.0227	0.0292	0.0024	0.0341	0.0427	0.1414	0.0027	0.0407	0.1062	0.018	0.022	0.0053	0.0031	0.0187	0.0165	0.109	0.0319	0.0965	0.0496	0.003
6	rs35590987	107432399	0.96	0.255413023536062	1.02	0.35283343175317	0.0924014871051624	0.00691351421345186	0.0049	0.0063	0.1026	0.018	0.0469	0.0217	0.0226	0.0289	0.0025	0.0339	0.0423	0.1423	0.0026	0.0396	0.1084	0.0163	0.0216	0.0053	0.0031	0.0184	0.0165	0.1099	0.0313	0.0963	0.0488	0.0032
6	rs75332204	107433248	0.96	0.255413023536062	1.02	0.35283343175317	0.0943009078124208	0.00787848951321083	0.0049	0.0063	0.1026	0.018	0.0469	0.0217	0.0225	0.0289	0.0025	0.0339	0.0423	0.1423	0.0026	0.0395	0.1084	0.0163	0.0215	0.0053	0.0031	0.0184	0.0165	0.1099	0.0313	0.0963	0.0488	0.0032
6	rs78894998	107437758	0.96	0.255413023536062	1.02	0.35283343175317	0.0988108729793148	0.00650078875913934	0.0049	0.0063	0.1028	0.018	0.0469	0.0217	0.0225	0.0289	0.0025	0.0339	0.0423	0.1423	0.0026	0.0394	0.1086	0.0163	0.0215	0.0053	0.0031	0.0184	0.0165	0.11	0.0312	0.0964	0.0487	0.0032
6	rs9384646	107441471	0.96	0.255413023536062	1.02	0.35283343175317	0.100869366204832	0.00724375751520087	0.0049	0.0063	0.103	0.018	0.047	0.0216	0.0224	0.0289	0.0025	0.0339	0.0422	0.1424	0.0026	0.0393	0.1088	0.0163	0.0214	0.0053	0.0031	0.0184	0.0165	0.11	0.031	0.0965	0.0487	0.0032
6	rs9480737	107442277	0.96	0.255413023536062	1.02	0.35283343175317	0.0986575556156203	0.00643330011585636	0.0049	0.0063	0.103	0.018	0.047	0.0216	0.0224	0.0289	0.0025	0.0339	0.0422	0.1424	0.0026	0.0392	0.1088	0.0163	0.0214	0.0053	0.0031	0.0184	0.0165	0.11	0.031	0.0965	0.0487	0.0032
6	rs13196539	107447601	0.96	0.255413023536062	1.02	0.35283343175317	0.120079738429577	0.00790345809078708	0.0048	0.0063	0.1035	0.0176	0.0473	0.0215	0.0223	0.029	0.0025	0.0337	0.0422	0.1433	0.0026	0.0383	0.1102	0.0162	0.0208	0.0054	0.0031	0.0183	0.0164	0.11	0.0307	0.0968	0.0481	0.0032
6	rs9386612	107448750	0.96	0.255413023536062	1.02	0.35283343175317	0.144128639954004	0.00833421748974815	0.0047	0.0062	0.1039	0.0171	0.0474	0.0213	0.0222	0.0291	0.0025	0.0336	0.0421	0.1444	0.0026	0.0376	0.1118	0.0159	0.0204	0.0055	0.0031	0.0181	0.0163	0.1102	0.0303	0.0972	0.0476	0.0032
6	rs9400094	107449641	0.97	0.222305343836028	1.02	0.35283343175317	0.139062607381439	0.00416126763765552	0.0047	0.0061	0.104	0.0169	0.0473	0.0211	0.0222	0.0291	0.0025	0.0336	0.0419	0.1454	0.0026	0.037	0.113	0.016	0.0201	0.0055	0.0032	0.018	0.0162	0.11	0.0299	0.0975	0.047	0.0033
6	rs6912408	107456847	0.97	0.222305343836028	1.02	0.35283343175317	0.254778571386723	0.0426233945758125	0.0049	0.0062	0.1083	0.0153	0.0466	0.0192	0.0217	0.0283	0.0024	0.0318	0.0401	0.1517	0.003	0.0336	0.1182	0.0158	0.0193	0.0054	0.0034	0.0174	0.0158	0.111	0.0285	0.098	0.0452	0.0032
6	rs72937728	107460265	0.97	0.222305343836028	1.02	0.35283343175317	0.257910765567059	0.0651093497770427	0.0049	0.0063	0.1086	0.0151	0.0462	0.0188	0.0214	0.0283	0.0024	0.0318	0.0399	0.1525	0.0031	0.0331	0.1193	0.0159	0.0192	0.0053	0.0034	0.0173	0.0157	0.1115	0.0283	0.0982	0.0448	0.0032
6	rs4946815	107460346	0.97	0.222305343836028	1.02	0.35283343175317	0.248928992464683	0.0529457465454202	0.0049	0.0063	0.1086	0.0151	0.0462	0.0188	0.0214	0.0283	0.0024	0.0318	0.0398	0.1526	0.0031	0.0331	0.1193	0.0159	0.0192	0.0053	0.0034	0.0173	0.0157	0.1115	0.0283	0.0982	0.0448	0.0032
6	rs11758538	107464593	0.96	0.255413023536062	1.02	0.35283343175317	0.296827722164888	0.0577211380326175	0.005	0.0063	0.1086	0.0145	0.0458	0.0184	0.0214	0.0284	0.0024	0.0311	0.0395	0.1537	0.0031	0.0326	0.12	0.0159	0.0189	0.0054	0.0034	0.0177	0.0158	0.112	0.0283	0.0986	0.0446	0.0032
6	rs4946821	107467855	0.96	0.255413023536062	1.03	0.312927433563081	0.272818659843426	0.0700302302099865	0.005	0.0063	0.1087	0.0143	0.0455	0.0182	0.0215	0.0285	0.002	0.0307	0.0392	0.1545	0.0032	0.0323	0.1212	0.0159	0.0187	0.005	0.0033	0.018	0.0158	0.1124	0.0282	0.0987	0.0445	0.0032
6	rs915251	107473067	0.96	0.255413023536062	1.03	0.312927433563081	0.26273886669751	0.0616679452004823	0.0051	0.0063	0.1085	0.0141	0.0454	0.0179	0.0216	0.0284	0.0021	0.0309	0.0395	0.1551	0.0032	0.0321	0.1217	0.016	0.0184	0.005	0.0033	0.0179	0.0157	0.1122	0.028	0.0991	0.0439	0.0031
6	rs17068024	107484367	0.96	0.255413023536062	1.03	0.312927433563081	0.385589826900123	0.119187917616413	0.0049	0.0063	0.1087	0.0141	0.0454	0.0175	0.0218	0.028	0.0021	0.0298	0.0391	0.1575	0.0031	0.031	0.1226	0.0158	0.0185	0.0051	0.003	0.0177	0.0154	0.1138	0.0275	0.0994	0.0435	0.003
6	rs67380618	107494821	0.96	0.255413023536062	1.03	0.312927433563081	0.362006067223577	0.0865092214414839	0.0049	0.0064	0.1086	0.014	0.0455	0.0175	0.0219	0.028	0.0021	0.0297	0.039	0.1579	0.0031	0.0307	0.1228	0.0158	0.0185	0.0051	0.003	0.0177	0.0154	0.114	0.0274	0.0996	0.0434	0.0029
6	rs6941678	107497166	0.96	0.255413023536062	1.03	0.312927433563081	0.366154048918289	0.0785343170470082	0.0049	0.0064	0.1087	0.0139	0.0455	0.0175	0.0219	0.028	0.0021	0.0296	0.039	0.158	0.0031	0.0307	0.1229	0.0158	0.0185	0.0051	0.003	0.0177	0.0155	0.114	0.0274	0.0996	0.0435	0.0029
6	rs7758374	107506459	0.96	0.255413023536062	1.03	0.312927433563081	0.383927600458112	0.0950290950788296	0.0049	0.0064	0.1088	0.0136	0.0455	0.0174	0.0219	0.0278	0.0022	0.0296	0.0389	0.1583	0.0031	0.0306	0.1231	0.0157	0.0184	0.0051	0.0029	0.0177	0.0154	0.1144	0.0274	0.0997	0.0432	0.0029
6	rs9384653	107508918	0.96	0.255413023536062	1.04	0.276253925711104	0.439500417347319	0.118493618503065	0.005	0.0066	0.1088	0.0133	0.0449	0.0172	0.0218	0.0273	0.0023	0.0293	0.0388	0.1599	0.0031	0.03	0.1238	0.0155	0.0183	0.0052	0.0029	0.0176	0.0152	0.1152	0.0271	0.1	0.0431	0.0028
6	rs6568472	107510585	0.96	0.255413023536062	1.04	0.276253925711104	0.396145373058514	0.0884351260480472	0.0051	0.0067	0.1088	0.013	0.045	0.017	0.0216	0.0272	0.0023	0.0293	0.0386	0.1608	0.0031	0.0299	0.1242	0.0155	0.0181	0.0053	0.0028	0.0175	0.015	0.1163	0.0268	0.1001	0.0424	0.0028
6	rs62428029	107511029	0.96	0.255413023536062	1.05	0.24269399207398	0.401109178208519	0.0862792547225027	0.0051	0.0068	0.1089	0.0128	0.045	0.017	0.0215	0.0272	0.0023	0.0293	0.0385	0.161	0.0031	0.0297	0.1244	0.0155	0.0179	0.0053	0.0028	0.0175	0.0149	0.1166	0.0267	0.1003	0.0423	0.0027
6	rs17068042	107513677	0.96	0.255413023536062	1.06	0.212122118160079	0.392386988184684	0.0753890267327221	0.0051	0.0068	0.109	0.0126	0.045	0.0169	0.0214	0.0271	0.0024	0.0293	0.0384	0.1613	0.0031	0.0296	0.1247	0.0155	0.0177	0.0053	0.0028	0.0174	0.0149	0.117	0.0266	0.1006	0.0422	0.0027
6	rs3734679	107515390	0.96	0.255413023536062	1.06	0.212122118160079	0.377040869204832	0.0806105214512356	0.0052	0.0067	0.1091	0.0125	0.045	0.0169	0.0214	0.027	0.0024	0.0293	0.0384	0.1614	0.0031	0.0295	0.1248	0.0155	0.0176	0.0053	0.0027	0.0174	0.0149	0.1171	0.0266	0.1007	0.0422	0.0027
6	rs10457162	107538247	0.97	0.222305343836028	1.07	0.184406357471863	0.324651763712231	0.107178599216655	0.0052	0.0065	0.109	0.0117	0.0451	0.0162	0.0208	0.0263	0.0025	0.0296	0.0376	0.163	0.0033	0.0282	0.1264	0.0151	0.017	0.0051	0.0025	0.0166	0.0145	0.1189	0.0263	0.1034	0.0421	0.0025
6	rs4945774	107539599	0.97	0.222305343836028	1.07	0.184406357471863	0.315231090050297	0.0979927276923974	0.0052	0.0065	0.109	0.0117	0.0451	0.0162	0.0207	0.0263	0.0025	0.0296	0.0376	0.163	0.0033	0.0282	0.1264	0.0151	0.017	0.0051	0.0025	0.0166	0.0144	0.119	0.0263	0.1034	0.0421	0.0025
6	rs9480754	107549447	0.96	0.255413023536062	1.07	0.184406357471863	0.303109242784778	0.0947903717034728	0.0052	0.0065	0.1088	0.0117	0.0451	0.0162	0.0206	0.0263	0.0025	0.0296	0.0375	0.1632	0.0034	0.0282	0.1263	0.0151	0.017	0.0051	0.0025	0.0166	0.0144	0.1192	0.0264	0.1033	0.042	0.0025
6	rs12191180	107552631	0.97	0.222305343836028	1.08	0.159408631830651	0.301202816666024	0.1161617008798	0.0053	0.0064	0.109	0.0116	0.045	0.0157	0.0203	0.0263	0.0026	0.0296	0.0373	0.1636	0.0034	0.0281	0.1261	0.0149	0.0169	0.0051	0.0025	0.0166	0.0144	0.1195	0.0269	0.104	0.0419	0.0024
6	rs118047469	107564449	0.97	0.222305343836028	1.08	0.159408631830651	0.306497760226888	0.113079909501204	0.0053	0.0063	0.109	0.0116	0.045	0.0155	0.0202	0.0264	0.0026	0.0296	0.0373	0.1637	0.0034	0.0281	0.1261	0.0149	0.0169	0.0051	0.0024	0.0167	0.0145	0.1194	0.0269	0.1041	0.0419	0.0024
6	rs78931710	107572040	0.97	0.222305343836028	1.08	0.159408631830651	0.308619523148298	0.12648076842974	0.0053	0.0063	0.1091	0.0115	0.0449	0.0154	0.0201	0.0263	0.0027	0.0295	0.0372	0.164	0.0034	0.028	0.1261	0.0149	0.0168	0.0052	0.0024	0.0167	0.0144	0.1196	0.027	0.1044	0.0419	0.0024
6	rs113345549	107575943	0.97	0.222305343836028	1.08	0.159408631830651	0.310550598360259	0.1368491957257	0.0053	0.0062	0.1091	0.0115	0.0447	0.0153	0.0201	0.0263	0.0027	0.0294	0.0371	0.1641	0.0034	0.028	0.1263	0.0147	0.0168	0.0052	0.0024	0.0167	0.0144	0.1196	0.0271	0.1047	0.0418	0.0024
6	rs117088982	107582165	0.96	0.255413023536062	1.08	0.159408631830651	0.316482107080502	0.143027266924976	0.0054	0.0062	0.1092	0.0115	0.0445	0.0151	0.02	0.0263	0.0028	0.0294	0.037	0.1643	0.0034	0.0279	0.1266	0.0146	0.0168	0.0052	0.0024	0.0166	0.0143	0.1196	0.0272	0.105	0.0418	0.0024
6	rs62430081	107609481	0.96	0.255413023536062	1.08	0.159408631830651	0.309906200340854	0.156443977835024	0.0054	0.0061	0.1093	0.0114	0.0443	0.0149	0.0199	0.0264	0.0028	0.0293	0.0369	0.1644	0.0034	0.0279	0.127	0.0145	0.0167	0.0052	0.0024	0.0166	0.0143	0.1195	0.0273	0.1053	0.0417	0.0024
6	rs9386632	107611822	0.96	0.255413023536062	1.08	0.159408631830651	0.302619807801698	0.140248667790305	0.0054	0.0061	0.1093	0.0114	0.0443	0.0149	0.0199	0.0264	0.0028	0.0293	0.0369	0.1645	0.0034	0.0279	0.127	0.0145	0.0167	0.0052	0.0023	0.0166	0.0143	0.1195	0.0273	0.1053	0.0417	0.0024
6	rs2192913	107617240	0.96	0.255413023536062	1.08	0.159408631830651	0.301202816666024	0.138499183774223	0.0054	0.0061	0.1093	0.0114	0.0443	0.0149	0.0199	0.0263	0.0028	0.0293	0.0369	0.1645	0.0033	0.0279	0.127	0.0144	0.0167	0.0052	0.0024	0.0166	0.0144	0.1196	0.0273	0.1054	0.0417	0.0024
6	rs6938917	107617641	0.96	0.255413023536062	1.08	0.159408631830651	0.29639208309936	0.133571041827139	0.0054	0.0061	0.1093	0.0114	0.0443	0.0149	0.0198	0.0263	0.0028	0.0293	0.037	0.1644	0.0034	0.028	0.127	0.0144	0.0167	0.0052	0.0023	0.0166	0.0144	0.1196	0.0273	0.1054	0.0417	0.0024
6	rs117921666	107629220	0.96	0.255413023536062	1.08	0.159408631830651	0.30047127390394	0.131311810621591	0.0054	0.0061	0.1094	0.0114	0.0444	0.0148	0.0198	0.0263	0.0028	0.0293	0.0371	0.1645	0.0033	0.0279	0.127	0.0144	0.0166	0.0052	0.0023	0.0165	0.0147	0.1197	0.0274	0.1053	0.0417	0.0024
6	rs2500587	107631840	0.96	0.255413023536062	1.08	0.159408631830651	0.300861312612888	0.128887886765328	0.0054	0.0061	0.1094	0.0114	0.0444	0.0148	0.0198	0.0263	0.0028	0.0293	0.0371	0.1645	0.0033	0.0279	0.1269	0.0144	0.0166	0.0052	0.0023	0.0165	0.0147	0.1198	0.0274	0.1053	0.0417	0.0024
6	rs2500585	107637582	0.96	0.255413023536062	1.08	0.159408631830651	0.297797027047274	0.128262199424977	0.0054	0.0061	0.1095	0.0114	0.0443	0.0147	0.0197	0.0264	0.0027	0.0293	0.0372	0.1647	0.0033	0.0279	0.1269	0.0144	0.0166	0.0052	0.0023	0.0164	0.0148	0.1197	0.0274	0.1054	0.0418	0.0023
6	rs3002709	107643420	0.96	0.255413023536062	1.08	0.159408631830651	0.296634062793717	0.123914232541766	0.0054	0.0061	0.1095	0.0114	0.0443	0.0147	0.0197	0.0264	0.0027	0.0292	0.0372	0.1647	0.0033	0.028	0.1269	0.0144	0.0166	0.0052	0.0023	0.0164	0.0148	0.1197	0.0274	0.1054	0.0418	0.0023
6	rs11153057	107649588	0.96	0.255413023536062	1.08	0.159408631830651	0.298136680589518	0.146012857315485	0.0054	0.0061	0.1097	0.0114	0.0442	0.0146	0.0197	0.0263	0.0027	0.0292	0.0372	0.1649	0.0033	0.028	0.1269	0.0143	0.0166	0.0051	0.0023	0.0163	0.0148	0.1198	0.0274	0.1055	0.0417	0.0023
6	rs2448078	107661964	0.97	0.222305343836028	1.08	0.159408631830651	0.284427213804391	0.139326887209051	0.0054	0.006	0.1098	0.0114	0.044	0.0146	0.0196	0.0262	0.0027	0.0292	0.0371	0.1652	0.0034	0.0281	0.1268	0.0143	0.0166	0.0051	0.0023	0.0162	0.0148	0.1199	0.0275	0.1056	0.0416	0.0022
6	rs9486598	107682932	0.97	0.222305343836028	1.09	0.136985182682918	0.329391024437921	0.18118205421371	0.0055	0.0059	0.1105	0.0113	0.0437	0.0141	0.0189	0.0262	0.003	0.0289	0.0369	0.1654	0.0036	0.0281	0.1264	0.014	0.0166	0.005	0.0023	0.0167	0.0152	0.1203	0.0276	0.1056	0.0416	0.0023
6	rs118183903	107691648	0.97	0.222305343836028	1.09	0.136985182682918	0.32887970504165	0.181485307142046	0.0055	0.0059	0.1105	0.0113	0.0437	0.0141	0.0189	0.0262	0.003	0.0289	0.0369	0.1655	0.0036	0.0281	0.1263	0.014	0.0167	0.005	0.0023	0.0168	0.0152	0.1203	0.0276	0.1056	0.0416	0.0023
6	rs2927915	107700192	0.97	0.222305343836028	1.09	0.136985182682918	0.326125746745725	0.166441458887485	0.0055	0.0059	0.1105	0.0113	0.0436	0.0141	0.0189	0.0262	0.003	0.0289	0.0369	0.1655	0.0036	0.0281	0.1263	0.0139	0.0167	0.005	0.0023	0.0168	0.0152	0.1203	0.0276	0.1056	0.0417	0.0023
6	rs76644237	107701627	0.97	0.222305343836028	1.09	0.136985182682918	0.327450216651872	0.165363373537302	0.0055	0.0059	0.1105	0.0113	0.0436	0.0141	0.0189	0.0262	0.003	0.0289	0.0369	0.1655	0.0036	0.0281	0.1263	0.0139	0.0167	0.005	0.0023	0.0168	0.0152	0.1204	0.0276	0.1056	0.0416	0.0023
6	rs116978482	107703593	0.97	0.222305343836028	1.09	0.136985182682918	0.326227529447406	0.164092450458626	0.0055	0.0059	0.1105	0.0113	0.0437	0.0141	0.0189	0.0262	0.003	0.0289	0.0369	0.1655	0.0036	0.0281	0.1263	0.0139	0.0167	0.005	0.0023	0.0167	0.0152	0.1204	0.0277	0.1056	0.0416	0.0023
6	rs17068184	107706258	0.97	0.222305343836028	1.1	0.116987187387052	0.324753305598212	0.164385434173065	0.0055	0.0059	0.1106	0.0113	0.0437	0.0141	0.0189	0.0262	0.003	0.0289	0.0368	0.1655	0.0036	0.0281	0.1263	0.0139	0.0167	0.005	0.0023	0.0167	0.0151	0.1206	0.0277	0.1056	0.0416	0.0023
6	rs319077	107762720	0.97	0.222305343836028	1.11	0.0992615496976265	0.327858310116546	0.17695490567372	0.0055	0.0059	0.1106	0.0113	0.0435	0.014	0.019	0.0262	0.003	0.0289	0.0367	0.1652	0.0037	0.028	0.1261	0.014	0.0168	0.0051	0.0023	0.0166	0.0152	0.1206	0.0277	0.1057	0.0418	0.0023
6	rs75435473	107776224	0.97	0.222305343836028	1.11	0.0992615496976265	0.292534698835519	0.164385434173065	0.0055	0.0059	0.1108	0.0113	0.0433	0.0142	0.0189	0.0262	0.003	0.029	0.0366	0.1651	0.0037	0.028	0.1262	0.014	0.0167	0.0051	0.0024	0.0165	0.0151	0.1208	0.0277	0.1058	0.0418	0.0023
6	rs609457	107778296	0.97	0.222305343836028	1.11	0.0992615496976265	0.29181443590238	0.161269788849261	0.0056	0.0059	0.1108	0.0113	0.0433	0.0142	0.0189	0.0262	0.003	0.029	0.0366	0.165	0.0037	0.028	0.1262	0.014	0.0167	0.0051	0.0024	0.0165	0.0151	0.1208	0.0277	0.1058	0.0418	0.0023
6	rs117345871	107781028	0.97	0.222305343836028	1.11	0.0992615496976265	0.294604698371938	0.167325355761011	0.0056	0.0059	0.1108	0.0113	0.0433	0.0142	0.0189	0.0262	0.003	0.029	0.0366	0.165	0.0037	0.028	0.1262	0.014	0.0167	0.0051	0.0024	0.0165	0.0151	0.1208	0.0277	0.1058	0.0418	0.0023
6	rs9373950	107787617	0.97	0.222305343836028	1.11	0.0992615496976265	0.298379416216106	0.162922357765626	0.0056	0.0059	0.1108	0.0113	0.0433	0.0142	0.0189	0.0262	0.0031	0.029	0.0365	0.1649	0.0037	0.028	0.1262	0.0141	0.0167	0.0051	0.0024	0.0165	0.0151	0.1207	0.0277	0.1057	0.0418	0.0023
6	rs116977480	107799555	0.97	0.222305343836028	1.11	0.0992615496976265	0.307384998906426	0.169986864259469	0.0056	0.0059	0.1108	0.0112	0.0434	0.0142	0.0189	0.0262	0.0031	0.029	0.0365	0.1649	0.0037	0.028	0.1262	0.0141	0.0168	0.0051	0.0024	0.0166	0.0152	0.1205	0.0277	0.1058	0.0418	0.0023
6	rs115574687	107811601	0.97	0.222305343836028	1.11	0.0992615496976265	0.309856660511836	0.167817118247323	0.0056	0.0059	0.1107	0.0112	0.0434	0.0142	0.0189	0.0262	0.0031	0.029	0.0365	0.1648	0.0037	0.028	0.1262	0.0141	0.0168	0.0051	0.0024	0.0166	0.0152	0.1205	0.0277	0.1058	0.0418	0.0023
6	rs2127140	107813728	0.97	0.222305343836028	1.11	0.0992615496976265	0.308965658263482	0.166049143259399	0.0056	0.0059	0.1107	0.0112	0.0434	0.0141	0.0189	0.0262	0.0031	0.029	0.0365	0.1648	0.0037	0.028	0.1262	0.0141	0.0168	0.0051	0.0024	0.0166	0.0152	0.1206	0.0277	0.1058	0.0418	0.0024
6	rs117291189	107825455	0.97	0.222305343836028	1.11	0.0992615496976265	0.226902895368779	0.175853501590035	0.0059	0.0058	0.11	0.0113	0.0436	0.0139	0.0183	0.0263	0.0031	0.0292	0.036	0.1645	0.0038	0.0286	0.1252	0.0141	0.0165	0.0052	0.0025	0.0167	0.0156	0.1211	0.0281	0.1059	0.0418	0.0024
6	rs12664365	107832069	0.97	0.222305343836028	1.11	0.0992615496976265	0.225399570326386	0.17976918329865	0.0059	0.0058	0.1099	0.0113	0.0436	0.0139	0.0182	0.0263	0.0031	0.0292	0.036	0.1644	0.0038	0.0286	0.1251	0.0141	0.0165	0.0055	0.0025	0.0168	0.0157	0.1212	0.0282	0.106	0.0416	0.0025
6	rs116878897	107833664	0.97	0.222305343836028	1.11	0.0992615496976265	0.226902895368779	0.182193574875921	0.0059	0.0058	0.1098	0.0113	0.0436	0.0139	0.0182	0.0262	0.0031	0.0292	0.036	0.1644	0.0038	0.0286	0.1251	0.0141	0.0165	0.0055	0.0025	0.0168	0.0157	0.1212	0.0282	0.106	0.0416	0.0025
6	rs118188175	107840894	0.97	0.222305343836028	1.1	0.116987187387052	0.2267355843999	0.187586756472022	0.0059	0.0058	0.1098	0.0113	0.0436	0.0139	0.0181	0.0262	0.0031	0.0292	0.036	0.1645	0.0038	0.0287	0.125	0.0141	0.0165	0.0055	0.0025	0.0168	0.0158	0.1212	0.0282	0.106	0.0416	0.0024
6	rs2883210	107842723	0.97	0.222305343836028	1.1	0.116987187387052	0.225691447596493	0.190457601211917	0.0059	0.0058	0.1098	0.0113	0.0436	0.0139	0.0181	0.0262	0.0031	0.0292	0.036	0.1645	0.0038	0.0287	0.125	0.0141	0.0165	0.0055	0.0025	0.0169	0.0158	0.1213	0.0282	0.106	0.0416	0.0024
6	rs77948734	107843264	0.97	0.222305343836028	1.1	0.116987187387052	0.224400446246453	0.193033348384492	0.0059	0.0058	0.1097	0.0113	0.0436	0.0139	0.0181	0.0262	0.0031	0.0292	0.036	0.1645	0.0038	0.0287	0.125	0.0141	0.0165	0.0055	0.0025	0.0169	0.0158	0.1213	0.0282	0.106	0.0416	0.0024
6	rs3923954	107861550	0.97	0.222305343836028	1.1	0.116987187387052	0.213856726995371	0.197074828949194	0.006	0.0058	0.1095	0.0113	0.0434	0.014	0.018	0.0262	0.0031	0.0292	0.036	0.1646	0.0038	0.0287	0.1249	0.0141	0.0165	0.0055	0.0025	0.0171	0.0159	0.1215	0.0281	0.106	0.0416	0.0024
6	rs72945622	107890210	0.98	0.192372589028169	1.1	0.116987187387052	0.177898777823357	0.216194353903294	0.006	0.0061	0.1085	0.011	0.0429	0.0138	0.0173	0.0258	0.0032	0.0294	0.0357	0.166	0.004	0.0292	0.1245	0.0141	0.0161	0.0058	0.0027	0.0171	0.0163	0.1219	0.0278	0.1064	0.0414	0.0025
6	rs72945623	107891721	0.98	0.192372589028169	1.09	0.136985182682918	0.176480889271538	0.21448065770206	0.006	0.0061	0.1085	0.011	0.0429	0.0138	0.0173	0.0258	0.0032	0.0294	0.0357	0.1661	0.004	0.0292	0.1244	0.0141	0.0161	0.0058	0.0027	0.0171	0.0163	0.1219	0.0278	0.1064	0.0414	0.0025
6	rs12190122	107895941	0.98	0.192372589028169	1.09	0.136985182682918	0.173054529526058	0.227223649507809	0.0061	0.0061	0.1083	0.011	0.0428	0.0138	0.0171	0.0257	0.0032	0.0294	0.0355	0.1664	0.004	0.0294	0.1244	0.0141	0.0161	0.0059	0.0027	0.0171	0.0164	0.122	0.0277	0.1066	0.0414	0.0025
6	rs80041093	107899806	0.98	0.192372589028169	1.09	0.136985182682918	0.167864669741214	0.229188496529739	0.0061	0.0061	0.1081	0.011	0.0428	0.0138	0.017	0.0257	0.0032	0.0294	0.0354	0.1667	0.0041	0.0295	0.1244	0.0141	0.0161	0.0059	0.0027	0.0171	0.0165	0.1221	0.0276	0.1067	0.0413	0.0025
6	rs79334484	107902564	0.98	0.192372589028169	1.09	0.136985182682918	0.158986536549441	0.238872697788585	0.0061	0.0062	0.108	0.0109	0.0427	0.0138	0.0168	0.0254	0.0032	0.0294	0.0353	0.1668	0.0041	0.0295	0.1244	0.014	0.016	0.006	0.0027	0.017	0.0167	0.1221	0.0277	0.1067	0.0412	0.0026
6	rs6915710	107911990	0.98	0.192372589028169	1.09	0.136985182682918	0.14464443097305	0.241980939028418	0.0063	0.0062	0.1074	0.0109	0.0425	0.0139	0.0167	0.0256	0.0033	0.0294	0.0354	0.1669	0.0041	0.0296	0.1244	0.0141	0.0161	0.0063	0.0028	0.0171	0.0165	0.1219	0.0275	0.1072	0.0408	0.0026
6	rs62428414	107913846	0.98	0.192372589028169	1.09	0.136985182682918	0.140802754373776	0.244766980620074	0.0063	0.0063	0.1072	0.011	0.0425	0.014	0.0168	0.0256	0.0032	0.0295	0.0355	0.167	0.0041	0.0297	0.1241	0.0142	0.0161	0.0063	0.0028	0.017	0.0165	0.1218	0.0275	0.1071	0.0408	0.0027
6	rs9486655	107918152	0.97	0.222305343836028	1.09	0.136985182682918	0.12042615409792	0.229407151379004	0.0066	0.0065	0.106	0.0113	0.0417	0.0146	0.0175	0.0259	0.0035	0.0299	0.0359	0.1659	0.0039	0.0299	0.1227	0.0145	0.0169	0.0064	0.0029	0.017	0.0164	0.1224	0.0267	0.1074	0.0399	0.0028
6	rs9373955	107918351	0.97	0.222305343836028	1.08	0.159408631830651	0.103532505886234	0.200307363625647	0.0067	0.0066	0.1057	0.0113	0.0415	0.0147	0.0176	0.0259	0.0035	0.03	0.0359	0.1658	0.0039	0.03	0.1224	0.0146	0.0171	0.0065	0.0029	0.017	0.0164	0.1225	0.0266	0.1075	0.0398	0.0029
6	rs7748110	107918382	0.97	0.222305343836028	1.08	0.159408631830651	0.108175634781828	0.218235188306108	0.0067	0.0066	0.1058	0.0113	0.0415	0.0147	0.0176	0.0259	0.0035	0.03	0.0359	0.1658	0.0039	0.03	0.1224	0.0146	0.017	0.0065	0.0029	0.017	0.0165	0.1226	0.0266	0.1076	0.0398	0.0029
6	rs2818259	107923284	0.98	0.192372589028169	1.08	0.159408631830651	0.096854612782779	0.196035857813429	0.0068	0.0065	0.1041	0.0117	0.0413	0.0154	0.0174	0.0262	0.0036	0.0302	0.0359	0.1656	0.0033	0.0301	0.1211	0.0152	0.0171	0.0063	0.0029	0.0173	0.0166	0.1242	0.026	0.1077	0.0398	0.003
6	rs17068368	107923767	0.98	0.192372589028169	1.08	0.159408631830651	0.104562214420217	0.202297304811855	0.0068	0.0065	0.1041	0.0117	0.0413	0.0154	0.0174	0.0262	0.0036	0.0302	0.0359	0.1656	0.0033	0.0301	0.1211	0.0152	0.0171	0.0063	0.0029	0.0173	0.0166	0.1242	0.026	0.1077	0.0397	0.003
6	rs117377667	107936977	0.98	0.192372589028169	1.08	0.159408631830651	0.108961800700946	0.188507908465987	0.0069	0.0065	0.1036	0.0119	0.0415	0.0159	0.0177	0.0261	0.0036	0.0304	0.0358	0.1654	0.0032	0.03	0.1204	0.0155	0.0175	0.0064	0.0029	0.0173	0.0166	0.1244	0.0259	0.1073	0.0396	0.0029
6	rs112249318	107937018	0.98	0.192372589028169	1.07	0.184406357471863	0.109070513967327	0.18912286330841	0.0069	0.0065	0.1036	0.0119	0.0415	0.0159	0.0177	0.0261	0.0036	0.0303	0.0358	0.1654	0.0032	0.03	0.1204	0.0155	0.0175	0.0064	0.0029	0.0173	0.0166	0.1244	0.0259	0.1073	0.0396	0.0029
6	rs62428431	107937593	0.98	0.192372589028169	1.07	0.184406357471863	0.110352921132226	0.188815300640284	0.0069	0.0065	0.1036	0.0119	0.0415	0.0159	0.0177	0.0261	0.0036	0.0303	0.0359	0.1654	0.0032	0.03	0.1204	0.0156	0.0175	0.0064	0.0029	0.0173	0.0166	0.1245	0.0259	0.1073	0.0396	0.0029
6	rs9373957	107940287	0.98	0.192372589028169	1.07	0.184406357471863	0.102901989723731	0.176754473406879	0.0069	0.0064	0.1035	0.0119	0.0415	0.016	0.0178	0.0261	0.0036	0.0304	0.0358	0.1653	0.0032	0.03	0.1202	0.0156	0.0176	0.0064	0.0029	0.0173	0.0166	0.1245	0.0258	0.1072	0.0396	0.0029
6	rs847018	107944567	0.98	0.192372589028169	1.07	0.184406357471863	0.111148818574497	0.187280047839955	0.0067	0.0064	0.1033	0.0119	0.0415	0.0162	0.0179	0.0261	0.0036	0.0303	0.0358	0.1654	0.0031	0.03	0.12	0.0156	0.0177	0.0064	0.0028	0.0174	0.0167	0.1247	0.0258	0.1072	0.0396	0.0029
6	rs1527873	107947402	0.98	0.192372589028169	1.07	0.184406357471863	0.103269499240669	0.175853501590035	0.0067	0.0064	0.1032	0.0119	0.0415	0.0162	0.0179	0.026	0.0035	0.0303	0.0358	0.1654	0.0031	0.03	0.12	0.0155	0.0178	0.0064	0.0028	0.0174	0.0167	0.1248	0.0259	0.1072	0.0396	0.0029
6	rs76654068	107958631	0.98	0.192372589028169	1.07	0.184406357471863	0.119446226119604	0.18922542205828	0.0067	0.0064	0.1033	0.0119	0.0415	0.0163	0.018	0.0259	0.0035	0.0303	0.0358	0.1653	0.003	0.03	0.1197	0.0155	0.0179	0.0064	0.0028	0.0175	0.0167	0.1249	0.0258	0.1073	0.0397	0.0029
6	rs3800209	107971062	0.98	0.192372589028169	1.07	0.184406357471863	0.131620638411964	0.177055151267119	0.0067	0.0063	0.1029	0.012	0.0415	0.0165	0.0182	0.0257	0.0035	0.0302	0.0359	0.1652	0.0029	0.0301	0.1193	0.0155	0.0182	0.0064	0.0027	0.0176	0.0167	0.1252	0.0257	0.1074	0.0398	0.0029
6	rs1527876	107976756	0.98	0.192372589028169	1.07	0.184406357471863	0.129345448042708	0.191074709385667	0.0067	0.0063	0.1028	0.012	0.0415	0.0166	0.0182	0.0257	0.0035	0.0302	0.0359	0.1652	0.0029	0.03	0.1192	0.0155	0.0183	0.0064	0.0027	0.0177	0.0167	0.1252	0.0257	0.1075	0.0398	0.0029
6	rs117319374	107984406	0.98	0.192372589028169	1.07	0.184406357471863	0.152446601654971	0.193136622072349	0.0067	0.0063	0.1026	0.0121	0.0416	0.0169	0.0184	0.0255	0.0035	0.0302	0.0359	0.1648	0.0028	0.0302	0.1187	0.0156	0.0185	0.0063	0.0026	0.0177	0.0167	0.1251	0.0257	0.1076	0.0401	0.0029
6	rs117065567	107987262	0.98	0.192372589028169	1.07	0.184406357471863	0.149040164611252	0.169986864259469	0.0067	0.0063	0.1024	0.0121	0.0418	0.0171	0.0186	0.0254	0.0035	0.0302	0.0359	0.1643	0.0028	0.0304	0.1182	0.0157	0.0187	0.0063	0.0026	0.0178	0.0167	0.125	0.0257	0.1076	0.0403	0.0029
6	rs12529727	107989531	0.98	0.192372589028169	1.07	0.184406357471863	0.140644023857973	0.165167622530946	0.0067	0.0063	0.1022	0.0122	0.0419	0.0172	0.0187	0.0254	0.0035	0.0301	0.0359	0.1639	0.0028	0.0306	0.1178	0.0158	0.0188	0.0063	0.0026	0.0178	0.0167	0.125	0.0257	0.1077	0.0405	0.0029
6	rs2915	107992045	0.98	0.192372589028169	1.07	0.184406357471863	0.115603564858732	0.134569598715413	0.0068	0.0062	0.1019	0.0123	0.0419	0.0174	0.0189	0.0254	0.0034	0.0302	0.0359	0.1634	0.0027	0.0309	0.117	0.016	0.0191	0.0062	0.0026	0.0179	0.0167	0.125	0.0257	0.1076	0.0408	0.0029
6	rs7754465	107994626	0.98	0.192372589028169	1.07	0.184406357471863	0.113585592475555	0.102299748141799	0.0066	0.0062	0.1006	0.0127	0.0422	0.0178	0.0194	0.0254	0.0034	0.0304	0.036	0.1621	0.0026	0.0313	0.116	0.0163	0.0195	0.0062	0.0023	0.0181	0.0169	0.125	0.026	0.1076	0.0412	0.003
6	rs846992	107996350	0.99	0.165458971998582	1.07	0.184406357471863	0.109942635404048	0.118667049711848	0.0066	0.0061	0.0995	0.0128	0.0426	0.0181	0.0197	0.0254	0.0032	0.0306	0.0361	0.1609	0.0025	0.0319	0.1154	0.0164	0.0199	0.0061	0.0021	0.0181	0.0168	0.1251	0.0262	0.1074	0.0418	0.003
6	rs116913229	107998015	0.99	0.165458971998582	1.07	0.184406357471863	0.118299631404734	0.0960662935999257	0.0065	0.0061	0.0987	0.0129	0.043	0.0184	0.0197	0.0254	0.0031	0.0308	0.0363	0.1603	0.0024	0.0326	0.1148	0.0166	0.0201	0.0059	0.002	0.0182	0.0167	0.1252	0.0262	0.1074	0.0423	0.0029
6	rs1407070	107998495	0.99	0.165458971998582	1.07	0.184406357471863	0.0919121152941361	0.0636827564770912	0.0065	0.0061	0.0982	0.013	0.0432	0.0186	0.0197	0.0253	0.003	0.031	0.0365	0.1598	0.0023	0.0332	0.1144	0.0167	0.0203	0.0057	0.0019	0.0182	0.0167	0.1252	0.0261	0.1074	0.0426	0.0029
6	rs9373963	107999580	0.99	0.165458971998582	1.08	0.159408631830651	0.0618767162043558	0.0505945494654554	0.0066	0.006	0.097	0.0132	0.0438	0.0191	0.0199	0.025	0.0026	0.0315	0.037	0.1586	0.002	0.0346	0.1131	0.017	0.0209	0.0053	0.0017	0.0178	0.0166	0.1252	0.0262	0.1075	0.0435	0.0027
6	rs847000	108000466	0.99	0.165458971998582	1.07	0.184406357471863	0.0435555235912251	0.0507171370080232	0.0064	0.006	0.097	0.0133	0.044	0.0192	0.0199	0.0252	0.0025	0.0316	0.037	0.1582	0.002	0.035	0.113	0.0172	0.021	0.0052	0.0016	0.0178	0.0166	0.125	0.0262	0.1072	0.0438	0.0027
6	rs847001	108000725	0.99	0.165458971998582	1.07	0.184406357471863	0.0468340768350236	0.0425098670040853	0.0063	0.006	0.0971	0.0131	0.0442	0.0193	0.0199	0.0254	0.0025	0.0317	0.037	0.1575	0.002	0.0352	0.1125	0.0174	0.0211	0.0051	0.0015	0.0179	0.0168	0.125	0.0262	0.1072	0.0439	0.0026
6	rs72947327	108001338	0.99	0.165458971998582	1.07	0.184406357471863	0.0623508307502912	0.0570096677885933	0.0061	0.006	0.0972	0.0132	0.0449	0.0191	0.0198	0.0254	0.0023	0.032	0.037	0.1567	0.0019	0.0359	0.1115	0.0175	0.0212	0.0049	0.0014	0.0181	0.017	0.125	0.0264	0.1067	0.0445	0.0024
6	rs847003	108001484	0.99	0.165458971998582	1.08	0.159408631830651	0.0476870803837659	0.0467997217724181	0.0061	0.0059	0.0973	0.0132	0.0451	0.019	0.0198	0.0255	0.0022	0.032	0.037	0.1566	0.0019	0.0361	0.1113	0.0176	0.0212	0.0049	0.0013	0.0181	0.0171	0.125	0.0265	0.1066	0.0446	0.0023
6	rs17068529	108001990	0.99	0.165458971998582	1.08	0.159408631830651	0.0542477428153461	0.0566875231518936	0.006	0.0059	0.097	0.0133	0.0452	0.0189	0.0197	0.0256	0.0021	0.0322	0.037	0.1567	0.0019	0.0366	0.1108	0.0175	0.0211	0.0048	0.0013	0.0182	0.0172	0.1253	0.0265	0.1065	0.0448	0.0023
6	rs4946848	108004395	0.99	0.165458971998582	1.07	0.184406357471863	0.0511541491170119	0.0649047369682324	0.0059	0.0059	0.0968	0.0134	0.0452	0.0188	0.0197	0.0255	0.0021	0.0323	0.0369	0.1567	0.0019	0.0368	0.1104	0.0174	0.0213	0.0047	0.0014	0.0183	0.0172	0.1255	0.0265	0.1067	0.0448	0.0023
6	rs34548268	108007157	0.99	0.165458971998582	1.07	0.184406357471863	0.063826134677499	0.0713014336840054	0.0059	0.0059	0.0966	0.0135	0.0452	0.0188	0.0197	0.0255	0.0021	0.0323	0.037	0.1566	0.0019	0.037	0.1102	0.0174	0.0213	0.0046	0.0014	0.0183	0.0173	0.1255	0.0265	0.1067	0.0448	0.0023
6	rs76130831	108009706	0.99	0.165458971998582	1.07	0.184406357471863	0.0609356399815878	0.0738721523756238	0.0059	0.006	0.0964	0.0135	0.0452	0.0187	0.0196	0.0255	0.0021	0.0324	0.037	0.1566	0.0019	0.0372	0.11	0.0173	0.0214	0.0046	0.0013	0.0183	0.0173	0.1256	0.0265	0.1067	0.0448	0.0023
6	rs76074760	108014323	0.99	0.165458971998582	1.07	0.184406357471863	0.0432871106439245	0.0743763684707325	0.0059	0.006	0.0957	0.0138	0.0454	0.0187	0.0196	0.0254	0.0021	0.0326	0.0371	0.1566	0.0019	0.0378	0.1094	0.0173	0.0215	0.0045	0.0013	0.0183	0.0175	0.1257	0.0264	0.1068	0.0447	0.0023
6	rs699694	108015525	0.99	0.165458971998582	1.07	0.184406357471863	0.0495711958027365	0.129514703686575	0.006	0.006	0.0953	0.014	0.0455	0.0185	0.0195	0.0255	0.002	0.0327	0.0371	0.1565	0.0019	0.0382	0.1088	0.0174	0.0215	0.0044	0.0013	0.0183	0.0176	0.1258	0.0265	0.107	0.0446	0.0023
6	rs7740153	108017102	0.99	0.165458971998582	1.06	0.212122118160079	0.0433019927545176	0.180374233113658	0.006	0.0061	0.0947	0.014	0.0458	0.0181	0.0193	0.0255	0.002	0.0328	0.0373	0.1562	0.0019	0.0386	0.1084	0.0176	0.0215	0.0041	0.0012	0.0184	0.0177	0.1257	0.0267	0.1074	0.0445	0.0023
6	rs12525668	108017671	0.99	0.165458971998582	1.06	0.212122118160079	0.0476394173953042	0.202087527088295	0.006	0.0061	0.0947	0.014	0.0458	0.0181	0.0193	0.0255	0.002	0.0329	0.0373	0.1562	0.0019	0.0386	0.1084	0.0176	0.0215	0.0041	0.0012	0.0184	0.0177	0.1257	0.0267	0.1074	0.0445	0.0023
6	rs7771814	108021319	0.99	0.165458971998582	1.06	0.212122118160079	0.0460225038937249	0.201144429922278	0.0059	0.006	0.0947	0.014	0.0457	0.018	0.0192	0.0256	0.002	0.0329	0.0373	0.1562	0.0019	0.0387	0.1084	0.0175	0.0216	0.0041	0.0012	0.0185	0.0178	0.1256	0.0269	0.1073	0.0446	0.0023
6	rs9480793	108028267	1	0.141401729381863	1.05	0.24269399207398	0.0651283726500597	0.204293819943217	0.0059	0.0061	0.0945	0.0141	0.0461	0.0179	0.0192	0.0257	0.002	0.033	0.0374	0.1562	0.0019	0.0391	0.1083	0.0175	0.0216	0.0041	0.0012	0.0185	0.0178	0.1252	0.0269	0.1069	0.0446	0.0023
6	rs6921267	108028709	1	0.141401729381863	1.05	0.24269399207398	0.0627891265001727	0.208200494923219	0.0059	0.0061	0.0944	0.0141	0.0461	0.0179	0.0192	0.0257	0.002	0.0331	0.0374	0.1562	0.0019	0.0391	0.1083	0.0175	0.0216	0.0041	0.0012	0.0185	0.0178	0.1252	0.0269	0.1068	0.0447	0.0023
6	rs9400136	108028757	1	0.141401729381863	1.05	0.24269399207398	0.0598929239748906	0.219311838498192	0.0059	0.0061	0.0944	0.0141	0.0462	0.0179	0.0192	0.0257	0.002	0.0331	0.0374	0.1561	0.0019	0.0391	0.1083	0.0175	0.0215	0.0041	0.0012	0.0186	0.0178	0.1251	0.0269	0.107	0.0446	0.0023
6	rs56215636	108029180	1	0.141401729381863	1.05	0.24269399207398	0.0726337164988556	0.269022860928365	0.0059	0.0061	0.0944	0.0141	0.0462	0.0178	0.0192	0.0257	0.002	0.0331	0.0375	0.1562	0.0019	0.0392	0.1083	0.0174	0.0215	0.0041	0.0012	0.0186	0.0178	0.125	0.0269	0.1069	0.0447	0.0022
6	rs1739862	108035462	1	0.141401729381863	1.05	0.24269399207398	0.0870140047476751	0.230830052828632	0.006	0.0061	0.0939	0.0143	0.0465	0.0175	0.0192	0.0257	0.0019	0.0332	0.0374	0.1563	0.0019	0.0394	0.1083	0.0174	0.0216	0.004	0.0013	0.0186	0.0178	0.1246	0.027	0.1064	0.0451	0.0022
6	rs3844149	108040446	1	0.141401729381863	1.05	0.24269399207398	0.105119300632397	0.246779211477227	0.0061	0.0062	0.0938	0.0144	0.0466	0.0174	0.0191	0.0256	0.0019	0.0333	0.0375	0.1562	0.0019	0.0397	0.1081	0.0174	0.0216	0.004	0.0013	0.0187	0.0178	0.1242	0.0272	0.1062	0.0454	0.0022
6	rs77474004	108041307	1	0.141401729381863	1.04	0.276253925711104	0.141693624579444	0.236549984969912	0.0061	0.0062	0.0937	0.0144	0.0467	0.0174	0.0191	0.0256	0.0019	0.0333	0.0376	0.1562	0.0019	0.0398	0.108	0.0173	0.0216	0.004	0.0013	0.0187	0.0178	0.1242	0.0274	0.106	0.0455	0.0021
6	rs9320229	108048904	1	0.141401729381863	1.04	0.276253925711104	0.141757386711994	0.228423737141454	0.0061	0.0061	0.0936	0.0144	0.0468	0.0173	0.0191	0.0255	0.0018	0.0334	0.0377	0.1563	0.0019	0.0399	0.1078	0.0173	0.0215	0.0039	0.0013	0.0188	0.0178	0.124	0.0275	0.1057	0.0457	0.0021
6	rs4945787	108050222	1	0.141401729381863	1.03	0.312927433563081	0.13696028596996	0.214266761911741	0.0061	0.0061	0.0935	0.0144	0.0469	0.0173	0.0191	0.0255	0.0018	0.0334	0.0378	0.1562	0.0019	0.04	0.1078	0.0173	0.0215	0.0039	0.0013	0.0187	0.0178	0.124	0.0276	0.1056	0.0458	0.0021
6	rs80329557	108052208	1.01	0.120031835070186	1.03	0.312927433563081	0.11461987737875	0.128530212661988	0.0061	0.0061	0.0926	0.0148	0.0472	0.0175	0.0191	0.0254	0.0017	0.0334	0.0382	0.1558	0.002	0.0404	0.1077	0.0172	0.0215	0.0037	0.0014	0.0186	0.0179	0.1236	0.0278	0.1051	0.0467	0.0019
6	rs1527871	108053906	1.01	0.120031835070186	1.03	0.312927433563081	0.0680261831434473	0.127103214246606	0.0062	0.0059	0.0909	0.0154	0.0476	0.0178	0.0191	0.0255	0.0016	0.0334	0.0387	0.1551	0.0021	0.041	0.1076	0.017	0.0216	0.0033	0.0016	0.0187	0.0182	0.123	0.0281	0.1042	0.0483	0.0015
6	rs77030811	108054788	1.01	0.120031835070186	1.03	0.312927433563081	0.0814002790778897	0.133661706529128	0.0062	0.0059	0.0907	0.0155	0.0476	0.0178	0.0191	0.0255	0.0015	0.0334	0.0389	0.1551	0.002	0.0411	0.1077	0.017	0.0216	0.0033	0.0017	0.0187	0.0183	0.123	0.0281	0.104	0.0485	0.0014
6	rs72933118	108060816	1	0.141401729381863	1.03	0.312927433563081	0.0737527456120108	0.148266650591268	0.0062	0.0059	0.0903	0.0155	0.0478	0.0178	0.019	0.0255	0.0014	0.0334	0.0393	0.1549	0.0021	0.0413	0.1079	0.0169	0.0216	0.0032	0.0018	0.0187	0.0184	0.1229	0.0279	0.1035	0.0489	0.0013
6	rs74908634	108063686	1	0.141401729381863	1.03	0.312927433563081	0.0699357668180048	0.145544887728679	0.0063	0.0059	0.0902	0.0155	0.0479	0.0178	0.019	0.0255	0.0014	0.0334	0.0393	0.1549	0.002	0.0413	0.1079	0.0169	0.0216	0.0032	0.0017	0.0187	0.0184	0.1229	0.0279	0.1035	0.0489	0.0013
6	rs6934505	108068003	1	0.141401729381863	1.03	0.312927433563081	0.0523465059124902	0.110873859212413	0.0063	0.0059	0.0902	0.0155	0.0479	0.0178	0.019	0.0255	0.0014	0.0334	0.0393	0.1549	0.002	0.0413	0.1079	0.0169	0.0216	0.0032	0.0017	0.0187	0.0184	0.1229	0.0279	0.1035	0.049	0.0013
6	rs11963898	108075744	1	0.141401729381863	1.03	0.312927433563081	0.0462400573598028	0.0962262556519893	0.0062	0.0059	0.0901	0.0156	0.048	0.0178	0.019	0.0255	0.0014	0.0334	0.0394	0.1549	0.0021	0.0414	0.108	0.0169	0.0216	0.0032	0.0018	0.0188	0.0185	0.1228	0.0279	0.1034	0.049	0.0013
6	rs80023423	108077540	1	0.141401729381863	1.03	0.312927433563081	0.044899380275265	0.0921800949887954	0.0062	0.0059	0.0901	0.0156	0.048	0.0178	0.019	0.0255	0.0014	0.0334	0.0394	0.1549	0.0021	0.0414	0.108	0.0169	0.0216	0.0032	0.0018	0.0188	0.0185	0.1228	0.0279	0.1034	0.049	0.0013
6	rs79707644	108077562	1	0.141401729381863	1.03	0.312927433563081	0.044899380275265	0.0921800949887954	0.0062	0.0059	0.0901	0.0156	0.048	0.0178	0.019	0.0255	0.0014	0.0334	0.0394	0.1549	0.0021	0.0414	0.108	0.0169	0.0216	0.0032	0.0018	0.0188	0.0185	0.1228	0.0279	0.1034	0.049	0.0013
6	rs72933136	108078029	1	0.141401729381863	1.03	0.312927433563081	0.04480790693285	0.0936794640491989	0.0062	0.0059	0.0901	0.0156	0.048	0.0178	0.019	0.0255	0.0014	0.0334	0.0394	0.1549	0.0021	0.0414	0.108	0.0169	0.0216	0.0032	0.0018	0.0188	0.0185	0.1228	0.0279	0.1034	0.049	0.0013
6	rs77830014	108079770	1	0.141401729381863	1.03	0.312927433563081	0.0486793543102443	0.101726761465826	0.0062	0.0059	0.09	0.0156	0.048	0.0179	0.019	0.0255	0.0014	0.0334	0.0394	0.1548	0.0021	0.0413	0.108	0.0169	0.0216	0.0031	0.0018	0.0188	0.0185	0.1228	0.0279	0.1033	0.0489	0.0013
6	rs1518523	108081703	1	0.141401729381863	1.03	0.312927433563081	0.0494082292599665	0.0900659459725021	0.0061	0.0059	0.0897	0.0157	0.0481	0.018	0.0191	0.0256	0.0014	0.0335	0.0396	0.1546	0.0021	0.0413	0.1082	0.0169	0.0217	0.0031	0.0018	0.019	0.0186	0.1226	0.0279	0.1032	0.0488	0.0012
6	rs57366518	108089039	0.99	0.165458971998582	1.03	0.312927433563081	0.0171359539929066	0.0596806478881288	0.0063	0.0057	0.0868	0.0158	0.0483	0.0183	0.0192	0.0259	0.001	0.0344	0.0407	0.153	0.0023	0.0428	0.109	0.0169	0.0217	0.0029	0.0022	0.0191	0.0182	0.1215	0.0293	0.1012	0.0498	0.0011
6	rs72933169	108090799	0.99	0.165458971998582	1.02	0.35283343175317	0.00797316414689562	0.0503497626965575	0.0063	0.0057	0.0867	0.0158	0.0483	0.0183	0.0192	0.026	0.001	0.0345	0.0408	0.153	0.0023	0.0429	0.109	0.0169	0.0217	0.0029	0.0022	0.0191	0.0182	0.1214	0.0294	0.1011	0.0499	0.0011
6	rs117853865	108095731	0.99	0.165458971998582	0.98	0.546929419532092	0.00768604037838483	0.0481101441270902	0.0064	0.0057	0.0867	0.0158	0.0484	0.0183	0.0192	0.0259	0.001	0.0345	0.0408	0.1529	0.0023	0.0429	0.109	0.0168	0.0217	0.0029	0.0022	0.0191	0.0182	0.1214	0.0294	0.1009	0.0499	0.0011
6	rs74758896	108099550	0.99	0.165458971998582	0.96	0.665984986819169	0.00623689286675866	0.0438810977199951	0.0064	0.0057	0.0867	0.0158	0.0484	0.0184	0.0192	0.0259	0.001	0.0345	0.0409	0.1529	0.0023	0.043	0.109	0.0168	0.0217	0.0029	0.0022	0.0191	0.0182	0.1214	0.0293	0.1009	0.0499	0.0011
6	rs7757683	108101564	0.99	0.165458971998582	0.96	0.665984986819169	0.00563482793655677	0.0430218046720096	0.0064	0.0057	0.0867	0.0158	0.0484	0.0184	0.0193	0.0259	0.001	0.0345	0.0409	0.1529	0.0023	0.043	0.1091	0.0168	0.0217	0.0029	0.0022	0.0191	0.0182	0.1214	0.0294	0.1009	0.0499	0.0012
6	rs118114217	108106565	0.99	0.165458971998582	0.96	0.665984986819169	0.00458093122537877	0.0379187350825751	0.0064	0.0057	0.0866	0.0157	0.0486	0.0183	0.0192	0.0261	0.001	0.0345	0.0409	0.1528	0.0024	0.0433	0.1092	0.0167	0.0217	0.0028	0.0023	0.0191	0.0183	0.1211	0.0294	0.1007	0.05	0.0011
6	rs35109033	108107776	0.99	0.165458971998582	0.95	0.731303845289611	0.00456398230927681	0.0391126345579605	0.0064	0.0057	0.0866	0.0157	0.0486	0.0183	0.0192	0.0261	0.001	0.0345	0.041	0.1528	0.0024	0.0433	0.1092	0.0166	0.0217	0.0028	0.0023	0.0191	0.0183	0.1211	0.0294	0.1007	0.05	0.0011
6	rs117274531	108118079	0.98	0.192372589028169	0.95	0.731303845289611	0.00399853787758965	0.0416627261370091	0.0064	0.0057	0.0865	0.0157	0.0489	0.0183	0.0192	0.0262	9e-04	0.0346	0.0411	0.1528	0.0024	0.0436	0.1094	0.0166	0.0217	0.0028	0.0023	0.019	0.0183	0.1205	0.0295	0.1004	0.05	0.0012
6	rs75792217	108123368	0.98	0.192372589028169	0.95	0.731303845289611	0.00415076033716873	0.042113585892031	0.0064	0.0057	0.0865	0.0157	0.0489	0.0183	0.0192	0.0262	9e-04	0.0346	0.0411	0.1528	0.0024	0.0436	0.1094	0.0166	0.0217	0.0028	0.0023	0.019	0.0183	0.1205	0.0295	0.1004	0.05	0.0012
6	rs75947375	108126591	0.98	0.192372589028169	0.96	0.665984986819169	0.00426989792540356	0.0423964746486491	0.0064	0.0057	0.0865	0.0157	0.049	0.0183	0.0192	0.0262	9e-04	0.0346	0.0411	0.1528	0.0024	0.0436	0.1094	0.0166	0.0217	0.0028	0.0023	0.019	0.0183	0.1204	0.0295	0.1003	0.05	0.0012
6	rs9386672	108134840	0.98	0.192372589028169	0.96	0.665984986819169	0.00373131445251922	0.0475721379941489	0.0064	0.0057	0.0863	0.0157	0.0492	0.0183	0.0193	0.0263	9e-04	0.0347	0.0412	0.1526	0.0024	0.0438	0.1093	0.0166	0.0216	0.0027	0.0023	0.019	0.0183	0.1201	0.0296	0.1002	0.0501	0.0012
6	rs1554313	108137165	0.98	0.192372589028169	0.96	0.665984986819169	0.00583026620810313	0.0481101441270902	0.0064	0.0057	0.0863	0.0157	0.0492	0.0183	0.0192	0.0263	9e-04	0.0347	0.0413	0.1525	0.0025	0.0439	0.1092	0.0166	0.0217	0.0027	0.0023	0.019	0.0183	0.1199	0.0296	0.1002	0.05	0.0012
6	rs74873441	108152515	0.98	0.192372589028169	0.96	0.665984986819169	0.00495440731339152	0.0545177874489787	0.0065	0.0057	0.0859	0.0156	0.0494	0.0183	0.0191	0.0264	9e-04	0.0346	0.0417	0.1521	0.0025	0.0441	0.1092	0.0168	0.0217	0.0028	0.0023	0.019	0.0183	0.1195	0.0296	0.1004	0.0501	0.0013
6	rs7769201	108152556	0.98	0.192372589028169	0.96	0.665984986819169	0.00487965535432299	0.0541386848519797	0.0065	0.0056	0.0859	0.0156	0.0494	0.0183	0.0191	0.0264	9e-04	0.0346	0.0417	0.1521	0.0025	0.0442	0.1092	0.0168	0.0217	0.0028	0.0023	0.019	0.0183	0.1195	0.0296	0.1004	0.0501	0.0013
6	rs76430592	108154591	0.97	0.222305343836028	0.96	0.665984986819169	0.00608367936035641	0.0568807159807942	0.0066	0.0056	0.0858	0.0156	0.0497	0.0183	0.0191	0.0263	9e-04	0.0346	0.0419	0.1518	0.0025	0.0442	0.1092	0.0168	0.0216	0.0028	0.0023	0.0189	0.0183	0.1193	0.0296	0.1004	0.0503	0.0013
6	rs6915546	108159859	0.97	0.222305343836028	0.96	0.665984986819169	0.00450784069965656	0.059089864750233	0.0066	0.0056	0.0857	0.0155	0.0498	0.0183	0.0191	0.0263	9e-04	0.0346	0.042	0.1517	0.0026	0.0443	0.1092	0.0169	0.0216	0.0028	0.0023	0.0189	0.0183	0.1193	0.0296	0.1004	0.0504	0.0013
6	rs62427366	108162663	0.97	0.222305343836028	0.96	0.665984986819169	0.00578601040776685	0.05791583074535	0.0066	0.0056	0.0857	0.0156	0.0498	0.0183	0.0191	0.0263	9e-04	0.0346	0.042	0.1517	0.0026	0.0443	0.1092	0.0169	0.0216	0.0028	0.0023	0.0189	0.0183	0.1192	0.0295	0.1004	0.0504	0.0013
6	rs72937316	108185176	0.96	0.255413023536062	0.96	0.665984986819169	0.00408312715530722	0.070100603587163	0.0066	0.0055	0.086	0.0156	0.0501	0.0183	0.0194	0.0262	9e-04	0.0342	0.043	0.1513	0.0026	0.0449	0.1082	0.0175	0.0215	0.0032	0.0023	0.019	0.0184	0.1182	0.0293	0.0999	0.0506	0.0013
6	rs513325	108190246	0.96	0.255413023536062	0.95	0.731303845289611	0.00395802509624045	0.0708766457271976	0.0066	0.0054	0.086	0.0156	0.05	0.0184	0.0194	0.0262	9e-04	0.0342	0.0431	0.1516	0.0026	0.0449	0.1079	0.0176	0.0215	0.0033	0.0023	0.019	0.0183	0.1182	0.0293	0.1	0.0505	0.0013
6	rs672444	108191203	0.96	0.255413023536062	0.95	0.731303845289611	0.00401636463526577	0.0708059500299208	0.0066	0.0054	0.086	0.0156	0.05	0.0184	0.0194	0.0262	9e-04	0.0342	0.0431	0.1516	0.0026	0.0449	0.1079	0.0176	0.0215	0.0033	0.0023	0.019	0.0183	0.1182	0.0293	0.1	0.0505	0.0013
6	rs61733388	108197775	0.96	0.255413023536062	0.95	0.731303845289611	0.00362187405063779	0.0709473706679503	0.0066	0.0054	0.0859	0.0156	0.05	0.0184	0.0195	0.0262	9e-04	0.0342	0.0431	0.1516	0.0027	0.0448	0.1079	0.0177	0.0216	0.0032	0.0023	0.019	0.0183	0.1181	0.0293	0.0999	0.0505	0.0013
6	rs17854547	108214694	0.96	0.255413023536062	0.95	0.731303845289611	0.00350810479704304	0.0717983474156534	0.0066	0.0054	0.086	0.0156	0.0499	0.0184	0.0196	0.0262	9e-04	0.0342	0.0431	0.1516	0.0027	0.0448	0.1079	0.0177	0.0216	0.0032	0.0023	0.019	0.0183	0.1181	0.0293	0.0999	0.0505	0.0013
6	rs13191674	108217713	0.96	0.255413023536062	0.95	0.731303845289611	0.00345115968131373	0.0726535170803705	0.0066	0.0054	0.086	0.0156	0.0499	0.0185	0.0196	0.0262	9e-04	0.0341	0.0431	0.1516	0.0027	0.0448	0.108	0.0177	0.0216	0.0032	0.0023	0.019	0.0183	0.1181	0.0293	0.0999	0.0505	0.0013
6	rs79230600	108218327	0.96	0.255413023536062	0.95	0.731303845289611	0.00341510083791436	0.0733693493488562	0.0066	0.0054	0.086	0.0156	0.0499	0.0185	0.0196	0.0262	9e-04	0.0341	0.0431	0.1516	0.0027	0.0448	0.108	0.0177	0.0216	0.0032	0.0023	0.019	0.0183	0.1181	0.0293	0.0999	0.0505	0.0013
6	rs6938487	108221950	0.96	0.255413023536062	0.95	0.731303845289611	0.00342408742777022	0.074160103040642	0.0066	0.0054	0.0859	0.0156	0.0499	0.0185	0.0196	0.0262	9e-04	0.0341	0.0431	0.1516	0.0027	0.0448	0.108	0.0177	0.0216	0.0032	0.0023	0.019	0.0183	0.1181	0.0293	0.0999	0.0505	0.0013
6	rs72937370	108238124	0.96	0.255413023536062	0.95	0.731303845289611	0.00339941929184009	0.074160103040642	0.0066	0.0054	0.0859	0.0156	0.05	0.0185	0.0196	0.0262	9e-04	0.0342	0.0431	0.1517	0.0027	0.0448	0.1079	0.0177	0.0216	0.0033	0.0023	0.019	0.0183	0.1181	0.0293	0.0998	0.0505	0.0013
6	rs72937383	108248620	0.96	0.255413023536062	0.95	0.731303845289611	0.0035357013905625	0.0713014336840054	0.0066	0.0054	0.0859	0.0156	0.05	0.0185	0.0196	0.0262	9e-04	0.0342	0.043	0.1518	0.0027	0.0447	0.1079	0.0177	0.0217	0.0033	0.0023	0.019	0.0183	0.1181	0.0292	0.0998	0.0505	0.0013
6	rs2244924	108261315	0.96	0.255413023536062	0.95	0.731303845289611	0.00379431769459824	0.0722254091778441	0.0066	0.0054	0.0857	0.0155	0.05	0.0186	0.0196	0.0262	9e-04	0.0342	0.0431	0.1521	0.0026	0.0447	0.108	0.0178	0.0217	0.0033	0.0023	0.019	0.0183	0.1181	0.0293	0.0998	0.0504	0.0013
6	rs11153091	108264157	0.96	0.255413023536062	0.95	0.731303845289611	0.00515295345760498	0.0686289413063837	0.0066	0.0054	0.0857	0.0155	0.0501	0.0186	0.0196	0.0261	9e-04	0.0341	0.0431	0.1521	0.0026	0.0447	0.108	0.0178	0.0217	0.0033	0.0023	0.0189	0.0183	0.118	0.0292	0.0998	0.0503	0.0013
6	rs117066204	108278037	0.96	0.255413023536062	0.95	0.731303845289611	0.00823718960063476	0.0680022136518628	0.0066	0.0054	0.0858	0.0155	0.0501	0.0186	0.0196	0.026	9e-04	0.0341	0.0432	0.152	0.0026	0.0447	0.1079	0.0178	0.0217	0.0033	0.0023	0.0189	0.0183	0.118	0.0292	0.0997	0.0502	0.0013
6	rs2272884	108279290	0.96	0.255413023536062	0.95	0.731303845289611	0.00857655165335491	0.067793837675817	0.0066	0.0053	0.0858	0.0155	0.0502	0.0186	0.0196	0.026	9e-04	0.0341	0.0432	0.152	0.0027	0.0447	0.1079	0.0178	0.0217	0.0033	0.0023	0.0189	0.0183	0.1179	0.0292	0.0997	0.0501	0.0013
6	rs72949049	108286622	0.96	0.255413023536062	0.95	0.731303845289611	0.00972937438572276	0.0648365928645739	0.0066	0.0053	0.0861	0.0155	0.0504	0.0188	0.0197	0.026	0.0011	0.034	0.0434	0.1519	0.0028	0.0447	0.1075	0.0179	0.022	0.0034	0.0024	0.0187	0.0182	0.1176	0.0291	0.0995	0.0497	0.0013
6	rs74649684	108290149	0.96	0.255413023536062	0.95	0.731303845289611	0.0128873829541556	0.072939502508463	0.0066	0.0054	0.0862	0.0156	0.051	0.0192	0.0198	0.0256	0.0013	0.0339	0.0439	0.1514	0.0032	0.0449	0.1074	0.0183	0.0222	0.0034	0.0025	0.0186	0.0181	0.1169	0.0286	0.0991	0.0493	0.0014
6	rs11966513	108290650	0.96	0.255413023536062	0.95	0.731303845289611	0.0154071291446785	0.0723679956772017	0.0066	0.0054	0.0862	0.0156	0.051	0.0193	0.0199	0.0256	0.0014	0.0338	0.0439	0.1512	0.0032	0.045	0.1074	0.0183	0.0223	0.0034	0.0025	0.0186	0.0181	0.1166	0.0286	0.0991	0.0492	0.0014
6	rs9384666	108292031	0.95	0.291843936447983	0.95	0.731303845289611	0.0199856844675578	0.0959863518267054	0.0067	0.0055	0.0863	0.0158	0.0517	0.0197	0.02	0.0258	0.0016	0.0336	0.0446	0.1503	0.0036	0.0453	0.107	0.0189	0.0226	0.0035	0.0027	0.0186	0.0177	0.1148	0.0287	0.0987	0.0486	0.0015
6	rs1569554	108292151	0.95	0.291843936447983	0.95	0.731303845289611	0.0226788070210428	0.101808540055431	0.0067	0.0055	0.0864	0.0158	0.0517	0.0198	0.02	0.0258	0.0016	0.0335	0.0442	0.1501	0.0036	0.0454	0.107	0.0192	0.0226	0.0036	0.0027	0.0186	0.0177	0.1146	0.0287	0.0986	0.049	0.0015
6	rs4946883	108292259	0.95	0.291843936447983	0.95	0.731303845289611	0.0210137774114791	0.0906121869682593	0.0067	0.0055	0.0862	0.0158	0.0518	0.0198	0.02	0.0258	0.0016	0.0334	0.0442	0.1501	0.0036	0.0455	0.107	0.0193	0.0227	0.0037	0.0027	0.0186	0.0177	0.1145	0.0287	0.0984	0.0489	0.0015
6	rs2179344	108293848	0.95	0.291843936447983	0.95	0.731303845289611	0.0454047567305945	0.110451525745496	0.0067	0.0054	0.0859	0.016	0.0522	0.0202	0.0203	0.0256	0.0016	0.0336	0.0447	0.149	0.0036	0.0457	0.1068	0.0196	0.0229	0.0038	0.0028	0.0187	0.0176	0.1135	0.0288	0.0979	0.0487	0.0015
6	rs1001145	108294470	0.95	0.291843936447983	0.95	0.731303845289611	0.0392146258426867	0.112144554967232	0.0067	0.0054	0.0857	0.0161	0.0524	0.0205	0.0206	0.0256	0.0017	0.0337	0.0449	0.1481	0.0037	0.0458	0.1066	0.0199	0.0233	0.0039	0.0028	0.0188	0.0176	0.113	0.0289	0.0977	0.0485	0.0016
6	rs79116240	108295040	0.95	0.291843936447983	0.95	0.731303845289611	0.0427241767170193	0.126836312387972	0.0067	0.0054	0.0855	0.0163	0.0522	0.0207	0.0207	0.0255	0.0017	0.0338	0.0451	0.1471	0.0037	0.046	0.1067	0.0202	0.0237	0.0039	0.0027	0.0189	0.0176	0.1125	0.029	0.0978	0.0485	0.0016
6	rs17069082	108301910	0.95	0.291843936447983	0.95	0.731303845289611	0.0264268682424782	0.199471469495925	0.0065	0.0053	0.0844	0.017	0.0517	0.0215	0.0214	0.0249	0.0018	0.0345	0.0455	0.1438	0.0037	0.0469	0.1066	0.0213	0.0245	0.004	0.0026	0.019	0.0177	0.1103	0.0298	0.0977	0.0493	0.0016
6	rs9372175	108302591	0.95	0.291843936447983	0.95	0.731303845289611	0.0293848953152321	0.206825072014363	0.0065	0.0053	0.0844	0.017	0.0517	0.0215	0.0214	0.0249	0.0018	0.0346	0.0456	0.1437	0.0037	0.0469	0.1066	0.0213	0.0245	0.004	0.0026	0.019	0.0176	0.1102	0.0298	0.0977	0.0493	0.0016
6	rs10484908	108303594	0.95	0.291843936447983	0.95	0.731303845289611	0.0453432938829435	0.22559048049696	0.0065	0.0053	0.0842	0.017	0.0517	0.0215	0.0215	0.0248	0.0018	0.0346	0.0456	0.1435	0.0037	0.047	0.1066	0.0214	0.0246	0.004	0.0026	0.019	0.0177	0.1102	0.0298	0.0976	0.0494	0.0016
6	rs9400169	108305411	0.95	0.291843936447983	0.95	0.731303845289611	0.0373682669967539	0.297173804336051	0.0063	0.0052	0.0821	0.018	0.0511	0.0225	0.0226	0.0243	0.0017	0.0358	0.0468	0.1404	0.0036	0.0477	0.1058	0.0232	0.0255	0.004	0.0026	0.0192	0.0176	0.1088	0.0309	0.0964	0.0493	0.0015
6	rs7748333	108307246	0.94	0.331738599837001	0.95	0.731303845289611	0.0296357842427676	0.347810815150384	0.0063	0.0051	0.0814	0.0184	0.0511	0.0227	0.0228	0.0242	0.0017	0.0363	0.0472	0.1392	0.0036	0.048	0.1052	0.0238	0.0258	0.0041	0.0025	0.0193	0.0175	0.1089	0.0313	0.0957	0.0493	0.0015
6	rs2050042	108308659	0.94	0.331738599837001	0.95	0.731303845289611	0.0306427387949444	0.365195160757507	0.0063	0.0051	0.0813	0.0186	0.051	0.0228	0.023	0.024	0.0017	0.0365	0.0476	0.1385	0.0044	0.0482	0.1049	0.024	0.026	0.0041	0.0025	0.0191	0.0174	0.1087	0.0313	0.0954	0.0489	0.0015
6	rs72933028	108314743	0.94	0.331738599837001	0.95	0.731303845289611	0.0387576086174346	0.394607281352128	0.0064	0.0051	0.081	0.0189	0.0511	0.023	0.0232	0.024	0.0017	0.0367	0.0478	0.1379	0.0044	0.0485	0.1047	0.0243	0.0261	0.0041	0.0026	0.0191	0.0174	0.1083	0.0315	0.095	0.049	0.0015
6	rs17282486	108320502	0.94	0.331738599837001	0.95	0.731303845289611	0.0431384816724645	0.421752534991951	0.0064	0.0051	0.0808	0.019	0.0512	0.0231	0.0234	0.024	0.0017	0.0367	0.048	0.1372	0.0044	0.0487	0.1045	0.0246	0.0262	0.0041	0.0026	0.0191	0.0174	0.108	0.0317	0.0945	0.0489	0.0016
6	rs78506618	108322490	0.94	0.331738599837001	0.95	0.731303845289611	0.0490671772418251	0.456190216880892	0.0065	0.0051	0.0805	0.0193	0.0514	0.0233	0.0236	0.024	0.0017	0.0367	0.0483	0.1365	0.0044	0.049	0.1044	0.0249	0.0263	0.004	0.0026	0.0191	0.0174	0.1077	0.0318	0.094	0.0489	0.0016
6	rs17069122	108323759	0.94	0.331738599837001	0.95	0.731303845289611	0.0523295838799215	0.492008882964021	0.0066	0.0051	0.0802	0.0195	0.0514	0.0233	0.0238	0.024	0.0017	0.0368	0.0484	0.1361	0.0044	0.0492	0.1045	0.0251	0.0263	0.004	0.0025	0.0191	0.0173	0.1076	0.032	0.0936	0.0489	0.0016
6	rs113440795	108324194	0.94	0.331738599837001	0.95	0.731303845289611	0.0602453682495749	0.519772275777641	0.0066	0.0051	0.0802	0.0195	0.0514	0.0234	0.0238	0.0241	0.0016	0.0369	0.0485	0.136	0.0043	0.0492	0.1045	0.0252	0.0263	0.004	0.0025	0.0191	0.0172	0.1076	0.032	0.0934	0.0489	0.0016
6	rs17282829	108325624	0.94	0.331738599837001	0.95	0.731303845289611	0.060991836038103	0.540354684006104	0.0067	0.005	0.0801	0.0195	0.0514	0.0234	0.0237	0.0241	0.0016	0.037	0.0486	0.1355	0.0043	0.0494	0.1048	0.0254	0.0263	0.004	0.0025	0.0191	0.0171	0.1075	0.0321	0.0931	0.049	0.0016
6	rs61733383	108326393	0.93	0.375229593708928	0.95	0.731303845289611	0.110846510709773	0.593512888276488	0.0067	0.0049	0.0797	0.0197	0.0513	0.0236	0.024	0.0242	0.0016	0.0373	0.0487	0.1353	0.0042	0.0494	0.1045	0.0258	0.0264	0.004	0.0025	0.019	0.017	0.1071	0.032	0.0929	0.0492	0.0017
6	rs4946889	108332377	0.93	0.375229593708928	0.95	0.731303845289611	0.0920343043969981	0.726221164223405	0.0066	0.0047	0.0788	0.0203	0.0513	0.0242	0.0248	0.0244	0.0014	0.0378	0.0489	0.135	0.004	0.0501	0.1038	0.0265	0.0265	0.0038	0.0025	0.0189	0.0168	0.1064	0.0321	0.0921	0.0494	0.0018
6	rs7771207	108332440	0.93	0.375229593708928	0.95	0.731303845289611	0.0919609786301203	0.728618360762065	0.0066	0.0047	0.0788	0.0203	0.0513	0.0243	0.0248	0.0244	0.0014	0.0378	0.0489	0.1349	0.004	0.0502	0.1038	0.0265	0.0265	0.0038	0.0025	0.0189	0.0168	0.1064	0.0321	0.092	0.0494	0.0018
6	rs7749081	108335345	0.92	0.422441555019286	0.95	0.731303845289611	0.0888428351411599	0.887314634363157	0.0068	0.0042	0.0782	0.0216	0.0514	0.0246	0.0248	0.0246	8e-04	0.0386	0.0486	0.1347	0.0027	0.0506	0.1039	0.0272	0.0259	0.0035	0.0025	0.0186	0.0165	0.1072	0.0319	0.0916	0.0499	0.0018
6	rs76551443	108340524	0.92	0.422441555019286	0.95	0.731303845289611	0.0870376010472014	0.903597322956039	0.0067	0.0042	0.0782	0.0217	0.0513	0.0247	0.0248	0.0247	8e-04	0.0386	0.0487	0.1347	0.0025	0.0506	0.1043	0.0271	0.0257	0.0033	0.0026	0.0186	0.0167	0.1074	0.0319	0.0912	0.05	0.0018
6	rs10484905	108342195	0.92	0.422441555019286	0.95	0.731303845289611	0.0857692176370542	0.902656311601802	0.0067	0.0042	0.0782	0.0217	0.0513	0.0248	0.0248	0.0247	8e-04	0.0386	0.0487	0.1347	0.0025	0.0506	0.1043	0.0271	0.0257	0.0033	0.0026	0.0186	0.0166	0.1074	0.0319	0.0912	0.05	0.0018
6	rs72933063	108347453	0.92	0.422441555019286	0.95	0.731303845289611	0.073965127917971	0.875921527969703	0.0067	0.0042	0.0783	0.0217	0.0513	0.0248	0.0248	0.0247	8e-04	0.0386	0.0487	0.1347	0.0025	0.0505	0.1045	0.0271	0.0256	0.0033	0.0026	0.0186	0.0167	0.1074	0.032	0.0912	0.05	0.0019
6	rs17355524	108353124	0.92	0.422441555019286	0.95	0.731303845289611	0.0708828375814122	0.867513174055161	0.0067	0.0042	0.0782	0.0217	0.0513	0.0248	0.0248	0.0247	8e-04	0.0386	0.0487	0.1347	0.0025	0.0505	0.1045	0.0271	0.0256	0.0033	0.0026	0.0187	0.0167	0.1074	0.032	0.0912	0.0501	0.0019
6	rs9374007	108358328	0.92	0.422441555019286	0.95	0.731303845289611	0.0726337164988556	0.873116897905868	0.0067	0.0042	0.0781	0.0218	0.0513	0.0248	0.0248	0.0246	8e-04	0.0386	0.0488	0.1347	0.0025	0.0505	0.1045	0.0272	0.0257	0.0033	0.0026	0.0187	0.0167	0.1073	0.032	0.0912	0.0501	0.0019
6	rs75844350	108359072	0.92	0.422441555019286	0.95	0.731303845289611	0.0728650558699525	0.87373998993745	0.0067	0.0042	0.0781	0.0218	0.0513	0.0248	0.0248	0.0246	8e-04	0.0386	0.0488	0.1347	0.0025	0.0505	0.1045	0.0272	0.0257	0.0033	0.0026	0.0187	0.0166	0.1073	0.032	0.0912	0.0501	0.0019
6	rs17052369	108361880	0.92	0.422441555019286	0.96	0.665984986819169	0.0741992054621955	0.877792302478815	0.0067	0.0042	0.0782	0.0218	0.0513	0.0248	0.0248	0.0246	8e-04	0.0386	0.0487	0.1347	0.0025	0.0505	0.1045	0.0272	0.0257	0.0033	0.0026	0.0187	0.0166	0.1073	0.032	0.0912	0.0501	0.0018
6	rs17069204	108361990	0.92	0.422441555019286	0.96	0.665984986819169	0.0762407473196052	0.885283531081835	0.0067	0.0042	0.0781	0.0218	0.0513	0.0248	0.0248	0.0245	8e-04	0.0386	0.0487	0.1348	0.0025	0.0506	0.1046	0.0272	0.0257	0.0033	0.0026	0.0187	0.0166	0.1073	0.0319	0.0911	0.0501	0.0018
6	rs56237735	108375468	0.92	0.422441555019286	0.96	0.665984986819169	0.0800284878519312	0.908619384425982	0.0067	0.0042	0.0781	0.0219	0.0514	0.0248	0.0247	0.0245	8e-04	0.0386	0.0487	0.1347	0.0024	0.0506	0.1045	0.0272	0.0257	0.0033	0.0026	0.0187	0.0166	0.1073	0.032	0.091	0.0501	0.0018
6	rs73762119	108378747	0.92	0.422441555019286	0.96	0.665984986819169	0.0841195340613079	0.929394149995816	0.0067	0.0042	0.0781	0.0219	0.0514	0.0248	0.0247	0.0246	8e-04	0.0386	0.0487	0.1347	0.0025	0.0506	0.1043	0.0272	0.0257	0.0033	0.0026	0.0187	0.0166	0.1073	0.032	0.091	0.0501	0.0019
6	rs2027876	108387232	0.92	0.422441555019286	0.96	0.665984986819169	0.0926222399815101	0.992906871373375	0.0067	0.0042	0.0781	0.0219	0.0515	0.0248	0.0247	0.0246	8e-04	0.0386	0.0488	0.1347	0.0024	0.0506	0.1039	0.0272	0.0256	0.0033	0.0026	0.0187	0.0166	0.1073	0.0321	0.091	0.0501	0.0019
6	rs117059929	108392867	0.92	0.422441555019286	0.96	0.665984986819169	0.110873972242841	1.02576928481658	0.0067	0.0042	0.0781	0.0219	0.0514	0.0248	0.0247	0.0246	8e-04	0.0386	0.0488	0.1348	0.0024	0.0506	0.1039	0.0272	0.0256	0.0032	0.0026	0.0187	0.0166	0.1073	0.0321	0.0909	0.0501	0.0019
6	rs79139239	108405176	0.92	0.422441555019286	0.96	0.665984986819169	0.192629443145956	0.989711861805875	0.0068	0.0042	0.078	0.0221	0.0513	0.0249	0.0247	0.0244	0.001	0.0385	0.0486	0.1345	0.0025	0.0505	0.1038	0.0274	0.0256	0.0033	0.0027	0.0187	0.0165	0.1074	0.0322	0.0905	0.0502	0.0021
6	rs80231267	108410829	0.91	0.473491286898298	0.96	0.665984986819169	0.177825905885572	0.768268091323106	0.0076	0.0045	0.0775	0.0228	0.0507	0.0254	0.025	0.0241	0.0018	0.038	0.0478	0.1332	0.0033	0.0502	0.1028	0.0284	0.0253	0.0037	0.0035	0.019	0.0163	0.108	0.0329	0.0882	0.0498	0.0032
6	rs9486801	108414225	0.89	0.587533376708783	0.96	0.665984986819169	0.507823433618759	0.790168461820395	0.0084	0.0047	0.0769	0.0233	0.0498	0.0261	0.0252	0.0237	0.0027	0.0369	0.047	0.1328	0.0041	0.0502	0.1017	0.0294	0.0251	0.0042	0.0044	0.019	0.0153	0.1097	0.0331	0.0852	0.0493	0.0043
6	rs4946900	108415392	0.87	0.718142804220985	0.97	0.604552021827049	0.465327101552541	0.793983999756385	0.0088	0.0048	0.0766	0.0235	0.0494	0.0262	0.0253	0.0237	0.0029	0.0366	0.0466	0.1327	0.0044	0.0501	0.1015	0.0293	0.025	0.0044	0.0047	0.0194	0.0155	0.1102	0.0332	0.0844	0.0489	0.0047
6	rs4946903	108421364	0.87	0.718142804220985	0.97	0.604552021827049	0.455512149396687	0.784985643148094	0.0088	0.0048	0.0766	0.0236	0.0494	0.0263	0.0252	0.0236	0.0029	0.0366	0.0466	0.1329	0.0044	0.0499	0.1013	0.0293	0.025	0.0044	0.0047	0.0195	0.0154	0.1103	0.0331	0.0844	0.0489	0.0047
6	rs13215628	108426391	0.87	0.718142804220985	0.96	0.665984986819169	0.474137178376334	0.788795829616715	0.0088	0.0048	0.0767	0.0236	0.0494	0.0266	0.0252	0.0229	0.0029	0.0365	0.0466	0.1329	0.0044	0.0498	0.1012	0.0294	0.0254	0.0045	0.0047	0.0194	0.0155	0.1107	0.0331	0.0845	0.049	0.0048
6	rs13192868	108427622	0.87	0.718142804220985	0.96	0.665984986819169	0.491247220013099	0.679684788468788	0.009	0.0048	0.0768	0.0239	0.0492	0.0263	0.0252	0.0229	0.0032	0.0355	0.0461	0.1326	0.0045	0.0496	0.101	0.0292	0.0253	0.0046	0.0047	0.0194	0.0155	0.1115	0.0332	0.0843	0.0499	0.0051
6	rs9486811	108428013	0.86	0.789876638244022	0.97	0.604552021827049	0.535035382573639	0.587230160120654	0.0092	0.0048	0.0767	0.0238	0.0488	0.0262	0.0251	0.0228	0.0034	0.0346	0.0459	0.1325	0.0046	0.0493	0.1014	0.0288	0.0253	0.0049	0.0048	0.0193	0.0153	0.1118	0.0333	0.0845	0.0506	0.0054
6	rs13193665	108428217	0.86	0.789876638244022	0.97	0.604552021827049	0.562585729343054	0.61692542067132	0.0092	0.0048	0.0768	0.0239	0.0487	0.0262	0.0251	0.0227	0.0035	0.0346	0.0459	0.1325	0.0046	0.0493	0.1014	0.0288	0.0253	0.0049	0.0047	0.0193	0.0153	0.1119	0.0333	0.0845	0.0507	0.0054
6	rs12526705	108429595	0.87	0.718142804220985	0.97	0.604552021827049	0.618224596513542	0.66981442953669	0.0091	0.0047	0.0775	0.0238	0.0482	0.0262	0.025	0.0223	0.0037	0.0339	0.0458	0.1325	0.0048	0.0491	0.1012	0.0287	0.0252	0.0051	0.0046	0.0189	0.0151	0.1131	0.0332	0.0851	0.0511	0.0054
6	rs79516858	108429664	0.87	0.718142804220985	0.97	0.604552021827049	0.622900458524442	0.694032464425304	0.0091	0.0047	0.0776	0.0238	0.0482	0.0261	0.025	0.0223	0.0037	0.0339	0.0458	0.1325	0.0048	0.049	0.1012	0.0286	0.0252	0.0051	0.0046	0.0189	0.0151	0.1131	0.0331	0.0851	0.0511	0.0054
6	rs9486813	108437246	0.87	0.718142804220985	0.97	0.604552021827049	0.565991609230805	0.590512313479958	0.009	0.0047	0.078	0.0237	0.0479	0.026	0.0248	0.0222	0.0038	0.0335	0.0458	0.1324	0.0049	0.0488	0.1014	0.0285	0.0251	0.0053	0.0046	0.0187	0.0151	0.114	0.0331	0.0855	0.0512	0.0054
6	rs116925534	108437990	0.87	0.718142804220985	0.97	0.604552021827049	0.565724133635678	0.596517098116417	0.009	0.0047	0.078	0.0237	0.0479	0.026	0.0248	0.0222	0.0038	0.0335	0.0458	0.1324	0.0049	0.0488	0.1015	0.0284	0.0251	0.0053	0.0046	0.0187	0.0151	0.114	0.0331	0.0856	0.0512	0.0054
6	rs17069274	108446023	0.87	0.718142804220985	0.97	0.604552021827049	0.562585729343054	0.572444401878954	0.0089	0.0047	0.0777	0.0236	0.0477	0.0259	0.0246	0.0222	0.0038	0.0336	0.0458	0.1327	0.0049	0.0485	0.1015	0.0284	0.025	0.0053	0.0045	0.0187	0.0151	0.1147	0.0331	0.0856	0.0514	0.0055
6	rs35316193	108447939	0.87	0.718142804220985	0.97	0.604552021827049	0.554146318014686	0.539237046603799	0.0089	0.0047	0.0777	0.0235	0.0477	0.0258	0.0246	0.0222	0.0038	0.0336	0.0458	0.1327	0.0049	0.0485	0.1016	0.0283	0.025	0.0053	0.0045	0.0187	0.0151	0.1148	0.0331	0.0857	0.0514	0.0055
6	rs218297	108448566	0.87	0.718142804220985	0.97	0.604552021827049	0.555338812268394	0.548053903115687	0.0089	0.0047	0.0777	0.0235	0.0477	0.0258	0.0245	0.0222	0.0038	0.0336	0.0458	0.1328	0.005	0.0485	0.1016	0.0283	0.025	0.0053	0.0045	0.0187	0.0151	0.1148	0.0331	0.0857	0.0514	0.0055
6	rs218294	108451893	0.87	0.718142804220985	0.97	0.604552021827049	0.54952030239247	0.575564549749193	0.0089	0.0047	0.0776	0.0235	0.0477	0.0258	0.0245	0.0221	0.0038	0.0336	0.0458	0.1328	0.005	0.0484	0.1017	0.0282	0.0251	0.0053	0.0045	0.0187	0.0151	0.115	0.0332	0.0856	0.0513	0.0055
6	rs55797741	108460082	0.87	0.718142804220985	0.97	0.604552021827049	0.586356286231167	0.552405276298221	0.0089	0.0046	0.0781	0.0234	0.0475	0.0257	0.0244	0.022	0.0038	0.0336	0.0457	0.1328	0.005	0.0483	0.1017	0.0278	0.0249	0.0053	0.0045	0.0187	0.0152	0.1152	0.0332	0.0859	0.0515	0.0055
6	rs218291	108467024	0.86	0.789876638244022	0.97	0.604552021827049	0.226568342138469	0.293150806912992	0.0083	0.0043	0.0802	0.0221	0.0457	0.0231	0.022	0.0219	0.0029	0.0321	0.0436	0.1322	0.0043	0.0454	0.1068	0.0244	0.0236	0.0047	0.003	0.0199	0.0165	0.1256	0.0331	0.0911	0.0521	0.0042
6	rs12173906	108470257	0.86	0.789876638244022	0.97	0.604552021827049	0.19019698230177	0.221254179915476	0.0084	0.0043	0.0803	0.0221	0.0458	0.0231	0.022	0.0219	0.0029	0.032	0.0435	0.1322	0.0043	0.0454	0.1069	0.0244	0.0236	0.0047	0.003	0.02	0.0166	0.1257	0.0332	0.0912	0.0521	0.0041
6	rs57585872	108472789	0.86	0.789876638244022	0.98	0.546929419532092	0.181859502965903	0.18108100866617	0.0084	0.0043	0.0804	0.0222	0.0458	0.023	0.0219	0.0219	0.0029	0.0319	0.0434	0.1323	0.0043	0.0453	0.107	0.0243	0.0236	0.0047	0.003	0.02	0.0166	0.1259	0.0332	0.0913	0.0522	0.004
6	rs6925482	108473442	0.86	0.789876638244022	0.98	0.546929419532092	0.186094892717029	0.188610353570671	0.0083	0.0043	0.0805	0.0222	0.0457	0.023	0.0218	0.0219	0.0028	0.0319	0.0434	0.1323	0.0043	0.0453	0.1071	0.0243	0.0235	0.0047	0.003	0.02	0.0166	0.126	0.0332	0.0914	0.0521	0.004
6	rs117812342	108473446	0.86	0.789876638244022	0.98	0.546929419532092	0.186394219633862	0.190560405479322	0.0083	0.0043	0.0805	0.0222	0.0457	0.023	0.0218	0.0219	0.0028	0.0319	0.0434	0.1323	0.0043	0.0453	0.1071	0.0243	0.0235	0.0047	0.003	0.02	0.0166	0.126	0.0332	0.0914	0.0521	0.004
6	rs59135983	108477829	0.86	0.789876638244022	0.98	0.546929419532092	0.360879001669366	0.171769339030634	0.0081	0.0044	0.0813	0.0228	0.0445	0.0219	0.0209	0.022	0.0027	0.0315	0.042	0.1326	0.0041	0.0444	0.1097	0.0233	0.0231	0.0047	0.0025	0.0207	0.0167	0.1279	0.033	0.0927	0.0521	0.0037
6	rs116929779	108477930	0.86	0.789876638244022	0.98	0.546929419532092	0.395583273281466	0.178561187598278	0.0081	0.0044	0.0813	0.0229	0.0445	0.0219	0.0209	0.022	0.0027	0.0315	0.0419	0.1328	0.0041	0.0444	0.1097	0.0232	0.0231	0.0047	0.0025	0.0207	0.0167	0.1278	0.033	0.0928	0.0521	0.0036
6	rs127503	108479633	0.85	0.865999623192944	0.98	0.546929419532092	0.352934027769271	0.134933388472316	0.008	0.0044	0.0819	0.0233	0.0443	0.0214	0.0203	0.022	0.0026	0.0315	0.0414	0.1332	0.004	0.0442	0.1106	0.0228	0.0229	0.0046	0.0023	0.021	0.0169	0.1279	0.0331	0.0935	0.0521	0.0035
6	rs76819922	108480906	0.85	0.865999623192944	0.99	0.493036143459036	0.323738634432086	0.0677244383514736	0.0079	0.0046	0.0818	0.0231	0.0444	0.0211	0.0201	0.0218	0.0026	0.0312	0.0411	0.1334	0.004	0.044	0.1111	0.0225	0.0228	0.0048	0.0022	0.0217	0.0168	0.1282	0.0332	0.0942	0.0521	0.0034
6	rs57164454	108482824	0.85	0.865999623192944	0.99	0.493036143459036	0.380944767472522	0.0468589406005095	0.0076	0.0048	0.0819	0.023	0.0446	0.0209	0.0197	0.0215	0.0025	0.0309	0.0409	0.1341	0.0039	0.0439	0.1116	0.0221	0.0227	0.0051	0.0019	0.0215	0.0166	0.1286	0.0333	0.0948	0.0522	0.0032
6	rs79597911	108484075	0.85	0.865999623192944	1	0.442785362986439	0.383429642189473	0.0363177727283322	0.0076	0.0049	0.0819	0.0229	0.0446	0.0208	0.0196	0.0216	0.0025	0.0307	0.0407	0.1343	0.0039	0.0437	0.1118	0.022	0.0226	0.0052	0.0018	0.0214	0.0165	0.1289	0.0333	0.0953	0.0522	0.0032
6	rs9386714	108489744	0.85	0.865999623192944	1.01	0.39608418712213	0.434775509454311	0.0254691323024984	0.0074	0.0051	0.0821	0.0228	0.0445	0.0203	0.0194	0.0215	0.0025	0.0305	0.0406	0.1346	0.0038	0.0436	0.1124	0.0218	0.0225	0.0053	0.0017	0.0213	0.0164	0.1295	0.0334	0.0956	0.0524	0.0032
6	rs217520	108493349	0.85	0.865999623192944	1.01	0.39608418712213	0.423655197306569	0.017603965551221	0.0073	0.0051	0.0823	0.0227	0.0445	0.0201	0.0193	0.0214	0.0025	0.0304	0.0406	0.1348	0.0038	0.0433	0.1128	0.0216	0.0225	0.0053	0.0016	0.0213	0.0163	0.1298	0.0336	0.0959	0.0524	0.0031
6	rs77621862	108493567	0.85	0.865999623192944	1.01	0.39608418712213	0.431424419792844	0.0191739824496588	0.0073	0.0051	0.0823	0.0227	0.0445	0.0201	0.0193	0.0214	0.0025	0.0304	0.0405	0.1348	0.0038	0.0433	0.1128	0.0216	0.0225	0.0053	0.0016	0.0213	0.0163	0.1298	0.0336	0.0959	0.0524	0.0031
6	rs9486825	108495359	0.85	0.865999623192944	1.01	0.39608418712213	0.436072343478544	0.0160639782731499	0.0073	0.0052	0.0823	0.0227	0.0444	0.0202	0.0192	0.0212	0.0025	0.0304	0.0404	0.1351	0.0037	0.0432	0.1129	0.0214	0.0225	0.0053	0.0016	0.0214	0.0164	0.1299	0.0336	0.0959	0.0524	0.0031
6	rs77392397	108496771	0.85	0.865999623192944	1	0.442785362986439	0.454187151183845	0.0183233797119681	0.0073	0.0052	0.0823	0.0227	0.0444	0.0202	0.0192	0.0212	0.0025	0.0303	0.0404	0.1352	0.0037	0.0432	0.113	0.0214	0.0224	0.0053	0.0016	0.0214	0.0164	0.13	0.0336	0.0959	0.0524	0.0031
6	rs140795485	108518135	0.85	0.865999623192944	1	0.442785362986439	0.500164280142524	0.00923135296761053	0.007	0.0055	0.0823	0.0227	0.0442	0.0198	0.0188	0.0212	0.0025	0.0301	0.0402	0.136	0.0036	0.0427	0.114	0.0211	0.0221	0.0053	0.0015	0.0213	0.0165	0.1307	0.0336	0.0964	0.0522	0.003
6	rs847610	108545932	0.85	0.865999623192944	1	0.442785362986439	0.484082360064417	0.00571542089680884	0.0069	0.0055	0.0823	0.0226	0.0441	0.0197	0.0186	0.0212	0.0025	0.03	0.0401	0.1362	0.0035	0.0425	0.1143	0.0211	0.022	0.0052	0.0015	0.0213	0.0166	0.1309	0.0336	0.0968	0.0522	0.0029
6	rs78450072	108552848	0.85	0.865999623192944	1	0.442785362986439	0.476721919957177	0.00512161637584443	0.0069	0.0056	0.0823	0.0226	0.0441	0.0197	0.0186	0.0212	0.0025	0.03	0.0401	0.1362	0.0035	0.0425	0.1144	0.021	0.022	0.0052	0.0015	0.0213	0.0166	0.131	0.0336	0.0968	0.0522	0.0029
6	rs72935099	108555310	0.85	0.865999623192944	1	0.442785362986439	0.473645620581469	0.00510175821589636	0.0069	0.0056	0.0823	0.0226	0.0441	0.0197	0.0186	0.0212	0.0025	0.0299	0.0401	0.1363	0.0035	0.0425	0.1144	0.021	0.022	0.0052	0.0015	0.0213	0.0166	0.131	0.0336	0.0968	0.0522	0.0029
6	rs12524840	108558305	0.85	0.865999623192944	1.01	0.39608418712213	0.468254853282113	0.00319849812721499	0.0069	0.0056	0.0823	0.0226	0.0441	0.0197	0.0186	0.0213	0.0025	0.0299	0.0401	0.1363	0.0035	0.0425	0.1144	0.021	0.022	0.0052	0.0015	0.0213	0.0166	0.1311	0.0336	0.0968	0.0521	0.0029
6	rs79401348	108571857	0.85	0.865999623192944	1.01	0.39608418712213	0.464474860764925	0.00279691261628245	0.0069	0.0056	0.0822	0.0226	0.0441	0.0197	0.0186	0.0213	0.0025	0.0299	0.0401	0.1363	0.0035	0.0425	0.1145	0.021	0.0219	0.0052	0.0015	0.0213	0.0166	0.1311	0.0336	0.0969	0.0521	0.0029
6	rs9398166	108580208	0.85	0.865999623192944	1.01	0.39608418712213	0.464170673794732	0.00276833514524313	0.0069	0.0056	0.0822	0.0226	0.0441	0.0197	0.0186	0.0213	0.0025	0.0299	0.0401	0.1363	0.0035	0.0425	0.1145	0.021	0.0219	0.0052	0.0015	0.0213	0.0166	0.1311	0.0336	0.0969	0.0521	0.0029
6	rs7774768	108581490	0.85	0.865999623192944	1.01	0.39608418712213	0.454608536337801	0.0029569681568497	0.0069	0.0057	0.0822	0.0225	0.0441	0.0196	0.0185	0.0214	0.0025	0.03	0.0403	0.1363	0.0035	0.0424	0.1146	0.021	0.0218	0.0052	0.0015	0.0213	0.0166	0.131	0.0336	0.0969	0.0522	0.0029
6	rs75298854	108585225	0.85	0.865999623192944	1.01	0.39608418712213	0.452803948932822	0.00303133427273148	0.0069	0.0057	0.0822	0.0225	0.0441	0.0196	0.0184	0.0214	0.0025	0.03	0.0403	0.1364	0.0035	0.0424	0.1146	0.021	0.0218	0.0052	0.0015	0.0213	0.0166	0.131	0.0336	0.0969	0.0522	0.0029
6	rs9486843	108602696	0.85	0.865999623192944	1.01	0.39608418712213	0.430251641864703	0.00319849812721499	0.007	0.0058	0.0823	0.0223	0.044	0.0194	0.0181	0.0217	0.0024	0.0302	0.0406	0.1367	0.0035	0.0423	0.1145	0.0209	0.0215	0.0052	0.0014	0.0214	0.0168	0.1311	0.0335	0.0966	0.0523	0.0028
6	rs541289	108617053	0.85	0.865999623192944	1.01	0.39608418712213	0.447710082065381	0.00288361109680833	0.007	0.0058	0.0823	0.0223	0.044	0.0193	0.0181	0.0217	0.0024	0.0303	0.0407	0.1368	0.0035	0.0423	0.1146	0.0209	0.0213	0.0052	0.0014	0.0215	0.0168	0.1311	0.0336	0.0965	0.0525	0.0028
6	rs117145043	108624711	0.85	0.865999623192944	1.01	0.39608418712213	0.444250526957	0.00282565103603256	0.007	0.0058	0.0824	0.0223	0.044	0.0193	0.018	0.0217	0.0024	0.0303	0.0407	0.1368	0.0034	0.0422	0.1146	0.0209	0.0213	0.0052	0.0014	0.0215	0.0168	0.1311	0.0336	0.0966	0.0524	0.0028
6	rs630515	108626108	0.85	0.865999623192944	1.01	0.39608418712213	0.445919008379256	0.00285455049862402	0.007	0.0058	0.0823	0.0223	0.044	0.0193	0.018	0.0217	0.0024	0.0303	0.0406	0.1368	0.0034	0.0422	0.1145	0.0209	0.0213	0.0052	0.0014	0.0215	0.0168	0.1312	0.0336	0.0966	0.0525	0.0028
6	rs78969708	108655089	0.85	0.865999623192944	1.01	0.39608418712213	0.443357964438549	0.00307643884819816	0.0069	0.0058	0.0825	0.0223	0.044	0.0192	0.0179	0.0217	0.0024	0.0303	0.0407	0.1369	0.0034	0.042	0.1144	0.0207	0.0212	0.0052	0.0014	0.0215	0.0168	0.1313	0.0336	0.0969	0.0525	0.0028
6	rs4326264	108659486	0.85	0.865999623192944	1.01	0.39608418712213	0.437016694658879	0.0029569681568497	0.0069	0.0058	0.0826	0.0223	0.044	0.0192	0.0179	0.0217	0.0024	0.0303	0.0407	0.1369	0.0034	0.0419	0.1144	0.0207	0.0212	0.0051	0.0014	0.0215	0.0168	0.1313	0.0336	0.0972	0.0525	0.0028
6	rs74349975	108677977	0.85	0.865999623192944	1.01	0.39608418712213	0.434775509454311	0.00306136355636739	0.0069	0.0058	0.0826	0.0223	0.044	0.0192	0.0179	0.0217	0.0024	0.0303	0.0407	0.1369	0.0034	0.0419	0.1144	0.0207	0.0212	0.0051	0.0014	0.0215	0.0168	0.1313	0.0336	0.0974	0.0525	0.0028
6	rs111422814	108679160	0.85	0.865999623192944	1.01	0.39608418712213	0.434598816432335	0.00306136355636739	0.0069	0.0058	0.0826	0.0223	0.044	0.0192	0.0179	0.0217	0.0024	0.0303	0.0407	0.1369	0.0034	0.0419	0.1144	0.0207	0.0212	0.0051	0.0014	0.0215	0.0168	0.1313	0.0336	0.0974	0.0525	0.0028
6	rs75886224	108688209	0.85	0.865999623192944	1.01	0.39608418712213	0.433362960152103	0.00298659344036659	0.0069	0.0058	0.0826	0.0223	0.044	0.0192	0.0179	0.0217	0.0024	0.0303	0.0407	0.1369	0.0034	0.0419	0.1144	0.0207	0.0212	0.0051	0.0014	0.0215	0.0168	0.1313	0.0336	0.0974	0.0525	0.0028
6	rs35153558	108695279	0.85	0.865999623192944	1.01	0.39608418712213	0.337162279918225	0.00249139089672747	0.0069	0.0058	0.0826	0.0223	0.0441	0.0191	0.0178	0.0219	0.0024	0.0304	0.0407	0.137	0.0034	0.0425	0.1145	0.0207	0.0212	0.0051	0.0014	0.0215	0.0168	0.1314	0.0337	0.0975	0.051	0.0028
6	rs117750994	108701571	0.85	0.865999623192944	1.01	0.39608418712213	0.266471859185222	0.00226855755860148	0.007	0.0058	0.0826	0.0223	0.0442	0.019	0.0178	0.0221	0.0025	0.0305	0.0408	0.1371	0.0034	0.0429	0.1148	0.0207	0.0212	0.0051	0.0015	0.0215	0.0168	0.1314	0.0337	0.0976	0.0497	0.0028
6	rs118052586	108721547	0.85	0.865999623192944	1.01	0.39608418712213	0.248928992464683	0.00215523711667559	0.007	0.0059	0.0826	0.0223	0.0443	0.019	0.0178	0.0221	0.0025	0.0305	0.0408	0.1371	0.0034	0.0431	0.1148	0.0207	0.0212	0.0051	0.0015	0.0215	0.0168	0.1314	0.0337	0.0976	0.0493	0.0028
6	rs12527372	108721633	0.85	0.865999623192944	1.01	0.39608418712213	0.249281395764224	0.00213049038784838	0.007	0.0058	0.0826	0.0223	0.0443	0.019	0.0178	0.0221	0.0025	0.0305	0.0408	0.137	0.0034	0.043	0.1148	0.0207	0.0212	0.0051	0.0015	0.0216	0.0168	0.1315	0.0337	0.0976	0.0493	0.0028
6	rs75742804	108753108	0.85	0.865999623192944	1.01	0.39608418712213	0.247390441555522	0.00213049038784838	0.007	0.0058	0.0826	0.0223	0.0443	0.019	0.0178	0.0221	0.0025	0.0305	0.0408	0.137	0.0034	0.043	0.1148	0.0207	0.0212	0.0051	0.0015	0.0216	0.0168	0.1315	0.0337	0.0976	0.0492	0.0028
6	rs12202862	108756458	0.85	0.865999623192944	1.02	0.35283343175317	0.247258809226919	0.00213049038784838	0.007	0.0058	0.0826	0.0223	0.0443	0.019	0.0178	0.0221	0.0025	0.0305	0.0408	0.137	0.0034	0.043	0.1148	0.0207	0.0212	0.0051	0.0015	0.0216	0.0168	0.1315	0.0337	0.0976	0.0492	0.0028
6	rs80113431	108763256	0.85	0.865999623192944	1.02	0.35283343175317	0.221996114128986	0.00203308325303549	0.0071	0.0059	0.0826	0.0223	0.0444	0.019	0.0178	0.0222	0.0025	0.0306	0.0407	0.137	0.0034	0.0433	0.1149	0.0207	0.0212	0.0051	0.0015	0.0216	0.0168	0.1315	0.0338	0.0977	0.0485	0.0028
6	rs80053007	108774944	0.85	0.865999623192944	1.02	0.35283343175317	0.190765504217054	0.0019734845738866	0.0072	0.0059	0.0826	0.0224	0.0446	0.019	0.0177	0.0223	0.0025	0.0306	0.0407	0.137	0.0034	0.0436	0.115	0.0207	0.0213	0.0052	0.0015	0.0215	0.0168	0.1314	0.0338	0.0977	0.0474	0.0028
6	rs981405	108777100	0.85	0.865999623192944	1.02	0.35283343175317	0.190386381705193	0.00190326293230781	0.0072	0.0059	0.0826	0.0224	0.0445	0.019	0.0177	0.0223	0.0025	0.0306	0.0407	0.137	0.0034	0.0436	0.115	0.0207	0.0214	0.0052	0.0015	0.0215	0.0168	0.1315	0.0338	0.0977	0.0474	0.0028
6	rs17291124	108786379	0.85	0.865999623192944	1.02	0.35283343175317	0.189969845449615	0.00200912573058092	0.0072	0.0059	0.0826	0.0224	0.0445	0.019	0.0177	0.0223	0.0025	0.0306	0.0407	0.137	0.0034	0.0436	0.115	0.0207	0.0214	0.0052	0.0015	0.0215	0.0168	0.1315	0.0338	0.0977	0.0473	0.0028
6	rs80352736	108790035	0.85	0.865999623192944	1.02	0.35283343175317	0.18508670402058	0.0019734845738866	0.0072	0.0059	0.0827	0.0223	0.0445	0.0189	0.0176	0.0223	0.0025	0.0306	0.0407	0.1371	0.0035	0.0435	0.115	0.0206	0.0213	0.0052	0.0015	0.0215	0.0168	0.1317	0.0338	0.0978	0.0473	0.0028
6	rs72938697	108808298	0.86	0.789876638244022	1.02	0.35283343175317	0.152047387882491	0.00221779654878092	0.0074	0.006	0.0829	0.0221	0.0444	0.0186	0.0172	0.0226	0.0026	0.0308	0.0406	0.1369	0.0036	0.0431	0.1152	0.0203	0.0211	0.0052	0.0016	0.0216	0.0168	0.1324	0.034	0.0982	0.0466	0.0028
6	rs72938699	108810493	0.86	0.789876638244022	1.02	0.35283343175317	0.151648793335025	0.00214284397980512	0.0074	0.006	0.0829	0.0221	0.0444	0.0186	0.0172	0.0226	0.0026	0.0308	0.0406	0.1369	0.0036	0.0431	0.1152	0.0203	0.0211	0.0052	0.0016	0.0216	0.0168	0.1324	0.034	0.0982	0.0466	0.0028
6	rs76359180	108810769	0.86	0.789876638244022	1.02	0.35283343175317	0.151648793335025	0.00215523711667559	0.0074	0.006	0.0829	0.0221	0.0444	0.0185	0.0172	0.0226	0.0026	0.0308	0.0406	0.1369	0.0036	0.0431	0.1152	0.0203	0.0211	0.0052	0.0016	0.0216	0.0168	0.1324	0.034	0.0983	0.0466	0.0028
6	rs77017550	108816937	0.86	0.789876638244022	1.02	0.35283343175317	0.150919644704605	0.00220520544184607	0.0074	0.006	0.0829	0.0221	0.0444	0.0185	0.0171	0.0226	0.0026	0.0308	0.0406	0.1369	0.0036	0.0431	0.1152	0.0203	0.0211	0.0052	0.0016	0.0216	0.0168	0.1325	0.034	0.0983	0.0466	0.0028
6	rs138360237	108831463	0.86	0.789876638244022	1.02	0.35283343175317	0.146360834385726	0.00231995385091221	0.0074	0.006	0.0829	0.0221	0.0444	0.0185	0.0171	0.0227	0.0026	0.0308	0.0406	0.1368	0.0036	0.043	0.1152	0.0203	0.021	0.0052	0.0016	0.0216	0.0168	0.1326	0.034	0.0985	0.0466	0.0028
6	rs56267696	108843883	0.86	0.789876638244022	1.02	0.35283343175317	0.138118894743599	0.00275410673569419	0.0075	0.0061	0.0828	0.0221	0.0445	0.0184	0.017	0.0228	0.0026	0.0308	0.0406	0.1365	0.0037	0.0429	0.1152	0.0203	0.021	0.0052	0.0017	0.0216	0.0168	0.1325	0.034	0.0986	0.0465	0.0028
6	rs1571632	108850257	0.86	0.789876638244022	1.02	0.35283343175317	0.116365939603992	0.0054449476229646	0.0077	0.0061	0.083	0.0221	0.0447	0.0183	0.017	0.0229	0.0027	0.0308	0.0406	0.1362	0.0039	0.0429	0.1149	0.0202	0.0211	0.0052	0.0018	0.0216	0.0169	0.1318	0.0341	0.0989	0.0464	0.0029
6	rs17041	108853493	0.86	0.789876638244022	1.02	0.35283343175317	0.100429714596531	0.00386485833969723	0.0078	0.0062	0.0832	0.0222	0.0448	0.0182	0.017	0.023	0.0028	0.0308	0.0406	0.1359	0.004	0.0429	0.1146	0.0202	0.0211	0.0053	0.0019	0.0216	0.0169	0.1313	0.0341	0.0991	0.0463	0.0029
6	rs4946925	108853606	0.86	0.789876638244022	1.02	0.35283343175317	0.097867790427927	0.0046375054692494	0.0078	0.0062	0.0831	0.0221	0.0448	0.0182	0.017	0.023	0.0028	0.0308	0.0406	0.1359	0.004	0.0428	0.1147	0.0202	0.0211	0.0053	0.0019	0.0217	0.0169	0.1312	0.0341	0.0991	0.0462	0.0029
6	rs9486900	108856449	0.87	0.718142804220985	1.02	0.35283343175317	0.060394175559787	0.00733959634483772	0.0084	0.0065	0.0833	0.0221	0.0448	0.0179	0.0168	0.0233	0.003	0.0314	0.0407	0.135	0.0048	0.0425	0.1147	0.02	0.0213	0.0053	0.0024	0.0214	0.0166	0.1308	0.034	0.0989	0.0453	0.003
6	rs9374035	108859593	0.87	0.718142804220985	1.02	0.35283343175317	0.0266383959035671	0.0133242071152657	0.0091	0.0067	0.0825	0.0216	0.0454	0.0178	0.0165	0.0241	0.0034	0.032	0.0408	0.1341	0.0057	0.043	0.1139	0.0195	0.0217	0.0053	0.0036	0.0211	0.0164	0.1294	0.0342	0.0982	0.0449	0.0033
6	rs9384679	108864419	0.87	0.718142804220985	1.02	0.35283343175317	0.0322403811335476	0.0209722724199734	0.0091	0.0067	0.0827	0.0213	0.0455	0.0174	0.0162	0.0244	0.0039	0.0322	0.0409	0.1343	0.006	0.043	0.1144	0.0193	0.0205	0.0054	0.0039	0.0212	0.0164	0.1289	0.034	0.0984	0.0449	0.0033
6	rs2883881	108897386	0.87	0.718142804220985	1.02	0.35283343175317	0.0338577931190363	0.022466932682521	0.0091	0.0067	0.0826	0.0211	0.0457	0.0172	0.0161	0.0244	0.0039	0.0323	0.0408	0.1342	0.0061	0.0429	0.1144	0.0192	0.0205	0.0053	0.0041	0.0213	0.0165	0.1289	0.0338	0.0986	0.0452	0.0033
6	rs7747393	108902139	0.87	0.718142804220985	1.02	0.35283343175317	0.0335698075803392	0.0231899136322475	0.0091	0.0067	0.0826	0.0211	0.0457	0.0172	0.0161	0.0244	0.0039	0.0323	0.0408	0.1342	0.0061	0.0429	0.1144	0.0192	0.0205	0.0053	0.0041	0.0213	0.0165	0.1289	0.0338	0.0987	0.0452	0.0033
6	rs17532552	108911071	0.87	0.718142804220985	1.02	0.35283343175317	0.0325569986301925	0.0243168076490955	0.0091	0.0067	0.0826	0.0211	0.0457	0.0172	0.016	0.0244	0.0039	0.0323	0.0408	0.1342	0.0061	0.0429	0.1143	0.0191	0.0205	0.0053	0.0041	0.0213	0.0165	0.129	0.0338	0.0987	0.0452	0.0033
6	rs72940700	108919743	0.87	0.718142804220985	1.02	0.35283343175317	0.0300726895018029	0.0261454331419271	0.0091	0.0067	0.0826	0.021	0.0458	0.0172	0.016	0.0244	0.0039	0.0324	0.0408	0.1341	0.0061	0.0429	0.1142	0.0191	0.0207	0.0053	0.0041	0.0213	0.0165	0.1291	0.0338	0.0987	0.0453	0.0033
6	rs7753734	108927841	0.87	0.718142804220985	1.02	0.35283343175317	0.0291920559837517	0.0337707680328617	0.0091	0.0067	0.0825	0.0209	0.0459	0.0172	0.0159	0.0244	0.0039	0.0324	0.0408	0.1341	0.0061	0.0429	0.1141	0.0191	0.0207	0.0054	0.0041	0.0213	0.0165	0.1291	0.0338	0.0987	0.0453	0.0033
6	rs13207511	108953975	0.87	0.718142804220985	1.02	0.35283343175317	0.0267765327462569	0.0434791527632045	0.0091	0.0067	0.0824	0.0208	0.046	0.0171	0.0158	0.0245	0.0039	0.0326	0.0409	0.1341	0.0061	0.043	0.1139	0.019	0.0207	0.0054	0.0041	0.0213	0.0165	0.1293	0.0337	0.0987	0.0452	0.0034
6	rs12207868	108964885	0.87	0.718142804220985	1.02	0.35283343175317	0.0269900439394742	0.041214040100107	0.0091	0.0067	0.0823	0.0208	0.046	0.0171	0.0158	0.0245	0.0039	0.0326	0.0409	0.1341	0.0061	0.0429	0.1139	0.019	0.0207	0.0054	0.0041	0.0213	0.0165	0.1293	0.0337	0.0987	0.0452	0.0034
6	rs72944303	108968799	0.87	0.718142804220985	1.02	0.35283343175317	0.0271079891659348	0.0415503506278953	0.0091	0.0067	0.0823	0.0208	0.046	0.0171	0.0158	0.0245	0.0039	0.0326	0.0409	0.1341	0.0061	0.0429	0.1139	0.019	0.0207	0.0054	0.0041	0.0213	0.0165	0.1293	0.0337	0.0987	0.0452	0.0034
6	rs117420572	108971213	0.87	0.718142804220985	1.02	0.35283343175317	0.0266702285634227	0.0433073947657033	0.0091	0.0067	0.0823	0.0208	0.0459	0.0171	0.0159	0.0244	0.004	0.0326	0.0408	0.134	0.0062	0.0429	0.114	0.0189	0.0207	0.0055	0.0041	0.0213	0.0166	0.1293	0.0337	0.0986	0.0451	0.0034
6	rs77061140	108979306	0.88	0.650722301593725	1.02	0.35283343175317	0.0293621618045897	0.0554067937494629	0.0092	0.0067	0.0822	0.0208	0.046	0.0171	0.0159	0.0245	0.004	0.0326	0.0408	0.1338	0.0062	0.043	0.1139	0.0189	0.0207	0.0055	0.0042	0.0214	0.0165	0.1295	0.0337	0.0985	0.0451	0.0035
6	rs80326875	108980612	0.88	0.650722301593725	1.02	0.35283343175317	0.029911199977559	0.0604061116483617	0.0092	0.0068	0.0822	0.0208	0.046	0.0171	0.0159	0.0245	0.004	0.0326	0.0408	0.1337	0.0062	0.043	0.1139	0.0189	0.0208	0.0055	0.0042	0.0214	0.0165	0.1295	0.0337	0.0985	0.0451	0.0035
6	rs2153960	108988184	0.88	0.650722301593725	1.02	0.35283343175317	0.0314821507282797	0.054201789283204	0.0093	0.0068	0.0822	0.0207	0.046	0.017	0.0159	0.0245	0.004	0.0327	0.0407	0.1335	0.0063	0.043	0.114	0.0189	0.0208	0.0055	0.0042	0.0215	0.0164	0.1297	0.0337	0.0983	0.045	0.0035
6	rs77479069	108996577	0.88	0.650722301593725	1.02	0.35283343175317	0.0443070716104808	0.121629979884351	0.0093	0.0068	0.0822	0.0207	0.046	0.017	0.0159	0.0245	0.004	0.0327	0.0406	0.1334	0.0063	0.043	0.1139	0.0188	0.0208	0.0055	0.0043	0.0215	0.0164	0.1298	0.0338	0.0983	0.0448	0.0036
6	rs62428934	109016236	0.88	0.650722301593725	1.02	0.35283343175317	0.0594312655647168	0.089598786029296	0.0095	0.0068	0.0821	0.0203	0.046	0.0167	0.0157	0.0247	0.004	0.0329	0.0405	0.1331	0.0065	0.0432	0.1138	0.0186	0.0208	0.0056	0.0047	0.0216	0.0163	0.1304	0.0339	0.098	0.0445	0.0038
6	rs516515	109026116	0.89	0.587533376708783	1.02	0.35283343175317	0.0803195833844247	0.119883745808456	0.0096	0.0068	0.082	0.0201	0.0461	0.0165	0.0155	0.0249	0.004	0.033	0.0403	0.1327	0.0066	0.0435	0.1136	0.0184	0.0207	0.0056	0.0051	0.0217	0.0163	0.1306	0.0341	0.0977	0.0442	0.004
6	rs55894419	109026313	0.89	0.587533376708783	1.02	0.35283343175317	0.0784726964992613	0.115388302334708	0.0096	0.0068	0.0821	0.0201	0.0461	0.0165	0.0155	0.0249	0.004	0.033	0.0403	0.1326	0.0066	0.0435	0.1135	0.0184	0.0207	0.0056	0.0051	0.0217	0.0163	0.1307	0.0341	0.0977	0.0442	0.004
6	rs532228	109030773	0.89	0.587533376708783	1.02	0.35283343175317	0.113976265361566	0.117800852466429	0.0097	0.0068	0.0821	0.0199	0.0462	0.0163	0.0154	0.0252	0.004	0.0331	0.0402	0.1323	0.0068	0.0437	0.1141	0.0183	0.0207	0.0055	0.0054	0.0217	0.0163	0.1308	0.0342	0.0972	0.0439	0.004
6	rs9486924	109033452	0.89	0.587533376708783	1.02	0.35283343175317	0.142395950911372	0.157501188250261	0.0097	0.0067	0.0821	0.0198	0.0462	0.0163	0.0153	0.0252	0.0039	0.0331	0.0402	0.1324	0.007	0.0436	0.1142	0.0182	0.0206	0.0055	0.0055	0.0218	0.0163	0.1309	0.0344	0.0968	0.044	0.0041
6	rs9486925	109033538	0.89	0.587533376708783	1.02	0.35283343175317	0.145128982511053	0.161172764327947	0.0097	0.0067	0.0821	0.0198	0.0462	0.0162	0.0153	0.0253	0.0039	0.0331	0.0402	0.1323	0.007	0.0436	0.1142	0.0182	0.0206	0.0055	0.0055	0.0218	0.0163	0.131	0.0343	0.0968	0.044	0.0041
6	rs78097301	109035320	0.9	0.528487958927512	1.02	0.35283343175317	0.172123577257755	0.235667061808882	0.0099	0.0066	0.0824	0.0197	0.0465	0.016	0.0149	0.0258	0.004	0.0331	0.0402	0.1319	0.0073	0.0436	0.1133	0.018	0.0206	0.0054	0.0056	0.0219	0.0163	0.1308	0.0348	0.0962	0.0444	0.0043
6	rs522611	109035396	0.9	0.528487958927512	1.02	0.35283343175317	0.163563746387746	0.208624311328845	0.0099	0.0066	0.0824	0.0197	0.0465	0.016	0.0149	0.0259	0.004	0.033	0.0402	0.1319	0.0074	0.0436	0.1132	0.018	0.0207	0.0054	0.0056	0.0219	0.0163	0.1308	0.0348	0.0962	0.0444	0.0043
6	rs71558328	109036199	0.9	0.528487958927512	1.02	0.35283343175317	0.30056875841534	0.218342775061916	0.0099	0.0065	0.0822	0.0194	0.0469	0.0159	0.0145	0.0266	0.004	0.0329	0.0404	0.1315	0.0075	0.0435	0.1131	0.0179	0.0205	0.0054	0.006	0.022	0.0163	0.1306	0.0352	0.096	0.0444	0.0043
6	rs57688963	109038476	0.92	0.422441555019286	1.02	0.35283343175317	1.20853542308597	0.460075454014075	0.0101	0.006	0.0821	0.0178	0.0474	0.0155	0.0139	0.0294	0.0041	0.0324	0.0403	0.132	0.008	0.0435	0.1131	0.0171	0.0197	0.0049	0.0072	0.0215	0.0161	0.1288	0.0371	0.0986	0.0425	0.0043
6	rs9386747	109038738	0.92	0.422441555019286	1.02	0.35283343175317	1.37676076170482	0.438881282353612	0.0102	0.006	0.082	0.0177	0.0475	0.0155	0.0137	0.0297	0.0041	0.0325	0.0404	0.132	0.0081	0.0435	0.1133	0.017	0.0195	0.0048	0.0074	0.0214	0.0161	0.1286	0.0373	0.0986	0.0424	0.0042
6	rs9486932	109039693	0.92	0.422441555019286	1.02	0.35283343175317	1.54291051575426	0.456725596455554	0.0102	0.0058	0.0818	0.0175	0.0476	0.0154	0.0137	0.03	0.004	0.0329	0.0403	0.1321	0.0081	0.0434	0.1136	0.0167	0.0194	0.0048	0.0075	0.0213	0.016	0.1287	0.0372	0.0991	0.042	0.0042
6	rs484754	109042459	0.92	0.422441555019286	1.02	0.35283343175317	1.90805245238224	0.50103743150804	0.0103	0.0057	0.0815	0.0172	0.0476	0.0151	0.0134	0.0304	0.0039	0.033	0.04	0.1323	0.0083	0.0432	0.1146	0.0162	0.019	0.0047	0.0077	0.0212	0.0159	0.1288	0.0374	0.1003	0.0416	0.0042
6	rs59930455	109045985	0.92	0.422441555019286	1.02	0.35283343175317	2.32199681218565	0.551421968112584	0.0104	0.0055	0.081	0.0166	0.0476	0.015	0.0133	0.0306	0.0039	0.0328	0.0401	0.1326	0.0085	0.0432	0.1156	0.0159	0.0186	0.0046	0.0079	0.0209	0.0159	0.1285	0.0373	0.1017	0.0412	0.0042
6	rs76900717	109050452	0.92	0.422441555019286	1.02	0.35283343175317	2.20946272292907	0.551843333152042	0.0103	0.0054	0.0809	0.0163	0.0475	0.015	0.0132	0.0308	0.0038	0.0328	0.0403	0.1329	0.0085	0.0432	0.1162	0.0157	0.0184	0.0044	0.0078	0.0208	0.0157	0.1282	0.0373	0.103	0.0411	0.0041
6	rs6915349	109055601	0.92	0.422441555019286	1.02	0.35283343175317	2.07780622962226	0.48057922384271	0.0102	0.0054	0.0809	0.0162	0.0475	0.015	0.0133	0.0309	0.0038	0.0327	0.0403	0.133	0.0084	0.0432	0.1164	0.0157	0.0184	0.0044	0.0078	0.0208	0.0156	0.1281	0.0373	0.1033	0.041	0.0041
6	rs541040	109067998	0.92	0.422441555019286	1.02	0.35283343175317	1.72878884150624	0.444453970025949	0.0098	0.0054	0.0811	0.0165	0.0475	0.0147	0.0135	0.0313	0.0036	0.0328	0.0402	0.1348	0.0079	0.0429	0.1167	0.0156	0.0183	0.0042	0.0074	0.0203	0.0155	0.1281	0.0369	0.1047	0.0403	0.0038
6	rs117852001	109068620	0.92	0.422441555019286	1.02	0.35283343175317	1.72540995502131	0.441797975992036	0.0097	0.0054	0.0811	0.0165	0.0475	0.0147	0.0135	0.0313	0.0035	0.0328	0.0402	0.1348	0.0079	0.0429	0.1167	0.0156	0.0183	0.0042	0.0074	0.0203	0.0155	0.1282	0.0368	0.1048	0.0403	0.0038
6	rs17313253	109072289	0.92	0.422441555019286	1.02	0.35283343175317	1.7432808138121	0.39795715482343	0.0096	0.0053	0.0811	0.0163	0.0478	0.0146	0.0136	0.0314	0.0034	0.0327	0.0401	0.1359	0.0076	0.0431	0.1172	0.0152	0.0181	0.004	0.0074	0.02	0.0154	0.1275	0.0368	0.1061	0.0402	0.0036
6	rs62428941	109072433	0.92	0.422441555019286	1.02	0.35283343175317	1.74126845412365	0.395637179245253	0.0095	0.0052	0.0811	0.0163	0.0478	0.0146	0.0136	0.0314	0.0033	0.0327	0.0401	0.136	0.0076	0.0431	0.1172	0.0152	0.0181	0.004	0.0074	0.02	0.0154	0.1275	0.0368	0.1062	0.0402	0.0036
6	rs505556	109073035	0.92	0.422441555019286	1.02	0.35283343175317	1.72224435200291	0.343967020522088	0.0094	0.0052	0.0811	0.0162	0.0479	0.0145	0.0137	0.0315	0.0033	0.0327	0.04	0.1363	0.0075	0.0432	0.1174	0.015	0.018	0.004	0.0073	0.0199	0.0153	0.1272	0.0369	0.1068	0.0401	0.0035
6	rs79313982	109073121	0.92	0.422441555019286	1.02	0.35283343175317	1.73957446511289	0.356785456462011	0.0094	0.0051	0.0811	0.0162	0.0479	0.0145	0.0137	0.0315	0.0033	0.0327	0.04	0.1363	0.0074	0.0432	0.1174	0.015	0.018	0.004	0.0073	0.0199	0.0153	0.1272	0.0369	0.1068	0.0401	0.0035
6	rs77794559	109073466	0.92	0.422441555019286	1.02	0.35283343175317	1.73809269726891	0.351168625105529	0.0094	0.0051	0.0811	0.0161	0.048	0.0145	0.0137	0.0319	0.0032	0.0327	0.0399	0.1365	0.0073	0.0432	0.1173	0.0148	0.018	0.0039	0.0073	0.0198	0.0153	0.1272	0.0369	0.107	0.04	0.0034
6	rs565050	109074947	0.92	0.422441555019286	1.02	0.35283343175317	1.66134175585048	0.306824160239112	0.0094	0.005	0.0811	0.0161	0.048	0.0145	0.0137	0.0322	0.0031	0.0328	0.0399	0.1367	0.0071	0.0433	0.1174	0.0147	0.018	0.0039	0.0072	0.0197	0.0152	0.1271	0.037	0.1074	0.04	0.0034
6	rs522731	109078637	0.92	0.422441555019286	1.02	0.35283343175317	1.58890133315117	0.29812279422906	0.0092	0.0049	0.0814	0.0161	0.0481	0.0146	0.0139	0.0332	0.003	0.033	0.0397	0.1373	0.0064	0.0431	0.1178	0.0146	0.018	0.0038	0.007	0.0194	0.015	0.1268	0.037	0.108	0.0398	0.0032
6	rs566575	109081597	0.92	0.422441555019286	1.02	0.35283343175317	0.821973338798793	0.254314910087115	0.0086	0.0047	0.0828	0.0162	0.0481	0.015	0.0142	0.0333	0.0027	0.0326	0.0401	0.1395	0.0054	0.043	0.1179	0.0145	0.0175	0.0035	0.006	0.0196	0.0147	0.1269	0.0365	0.1088	0.0393	0.0029
6	rs497961	109085636	0.92	0.422441555019286	1.02	0.35283343175317	0.794502562002319	0.252283357420548	0.0085	0.0046	0.083	0.0162	0.0481	0.015	0.0144	0.0333	0.0026	0.0326	0.0401	0.1397	0.0053	0.043	0.1179	0.0145	0.0175	0.0036	0.006	0.0196	0.0147	0.1268	0.0367	0.1088	0.0392	0.0028
6	rs518460	109086668	0.92	0.422441555019286	1.02	0.35283343175317	0.786572765613669	0.253637154796602	0.0085	0.0046	0.0831	0.0162	0.048	0.015	0.0144	0.0333	0.0026	0.0326	0.0402	0.1397	0.0053	0.043	0.1179	0.0145	0.0175	0.0035	0.0059	0.0196	0.0147	0.1268	0.0368	0.1088	0.0392	0.0028
6	rs1146229	109099027	0.92	0.422441555019286	1.02	0.35283343175317	0.666064993853291	0.246331596338012	0.0083	0.0047	0.0833	0.0161	0.0478	0.0152	0.0145	0.0332	0.0024	0.0327	0.0401	0.14	0.0051	0.0431	0.1184	0.0145	0.0174	0.0035	0.0057	0.0197	0.0147	0.1266	0.0367	0.1092	0.039	0.0027
6	rs76553218	109103951	0.92	0.422441555019286	1.02	0.35283343175317	0.598309982336349	0.241647298718266	0.0083	0.0047	0.0834	0.0162	0.0479	0.0152	0.0146	0.0332	0.0023	0.0327	0.0401	0.14	0.005	0.0432	0.1186	0.0144	0.0175	0.0034	0.0056	0.0197	0.0147	0.1266	0.0367	0.1093	0.039	0.0026
6	rs35711192	109104798	0.92	0.422441555019286	1.03	0.312927433563081	0.598309982336349	0.240314210332583	0.0082	0.0047	0.0834	0.0162	0.0478	0.0152	0.0146	0.0331	0.0023	0.0327	0.0401	0.14	0.005	0.0432	0.1186	0.0143	0.0176	0.0034	0.0056	0.0197	0.0147	0.1266	0.0367	0.1094	0.039	0.0026
6	rs560188	109107768	0.92	0.422441555019286	1.04	0.276253925711104	0.591670413767678	0.237765735486147	0.0082	0.0047	0.0834	0.0161	0.0478	0.0152	0.0146	0.0331	0.0023	0.0328	0.0401	0.14	0.005	0.0433	0.1188	0.0142	0.0176	0.0034	0.0056	0.0197	0.0147	0.1266	0.0367	0.1094	0.0389	0.0026
6	rs6940755	109113300	0.92	0.422441555019286	1.04	0.276253925711104	0.587240429455466	0.235667061808882	0.0082	0.0047	0.0834	0.0162	0.0478	0.0153	0.0146	0.0331	0.0022	0.0328	0.0401	0.1401	0.0049	0.0434	0.1188	0.0141	0.0176	0.0033	0.0056	0.0196	0.0147	0.1265	0.0367	0.1095	0.039	0.0025
6	rs10484253	109118490	0.92	0.422441555019286	1.04	0.276253925711104	0.584250441230478	0.233024680425355	0.0081	0.0046	0.0834	0.0163	0.0478	0.0154	0.0147	0.0331	0.0022	0.0328	0.0401	0.1401	0.0048	0.0434	0.1189	0.0141	0.0176	0.0034	0.0055	0.0196	0.0148	0.1264	0.0367	0.1095	0.039	0.0025
6	rs490798	109118765	0.92	0.422441555019286	1.04	0.276253925711104	0.585268959071851	0.233134587761115	0.0081	0.0046	0.0834	0.0163	0.0478	0.0154	0.0147	0.0331	0.0022	0.0328	0.0401	0.1401	0.0048	0.0434	0.1189	0.0141	0.0176	0.0034	0.0055	0.0196	0.0148	0.1264	0.0367	0.1095	0.039	0.0025
6	rs9384688	109132221	0.92	0.422441555019286	1.04	0.276253925711104	0.411015345164212	0.192620440772348	0.0079	0.0048	0.084	0.0164	0.0482	0.0159	0.0151	0.0327	0.0021	0.0327	0.0397	0.1424	0.0042	0.043	0.1197	0.0137	0.0172	0.0034	0.0052	0.0187	0.015	0.1235	0.0365	0.1115	0.0387	0.0024
6	rs492826	109133000	0.92	0.422441555019286	1.04	0.276253925711104	0.395414721776741	0.191280562706626	0.0079	0.0048	0.0841	0.0165	0.0482	0.016	0.0152	0.0327	0.0021	0.0328	0.0397	0.1424	0.0042	0.043	0.1197	0.0137	0.0172	0.0034	0.0052	0.0187	0.015	0.1235	0.0365	0.1115	0.0387	0.0024
6	rs12209602	109145305	0.92	0.422441555019286	1.04	0.276253925711104	0.359914380234486	0.166441458887485	0.0078	0.0048	0.0843	0.0167	0.0479	0.0163	0.0155	0.0326	0.0021	0.0331	0.0396	0.1424	0.0039	0.0428	0.1198	0.0138	0.0174	0.0035	0.0051	0.0186	0.0148	0.1229	0.0364	0.1114	0.0386	0.0024
6	rs1270318	109147791	0.92	0.422441555019286	1.04	0.276253925711104	0.363188735049876	0.159913326398094	0.0078	0.0048	0.0841	0.0168	0.0478	0.0164	0.0156	0.0326	0.0021	0.0332	0.0396	0.1424	0.0039	0.0428	0.1197	0.0138	0.0174	0.0035	0.0051	0.0185	0.0148	0.1229	0.0364	0.1115	0.0386	0.0024
6	rs78244074	109149871	0.92	0.422441555019286	1.04	0.276253925711104	0.291718472385217	0.156347993447435	0.0077	0.0048	0.0843	0.0169	0.0478	0.0165	0.0157	0.0325	0.0021	0.0333	0.0395	0.1425	0.0038	0.0429	0.1197	0.0138	0.0174	0.0035	0.005	0.0185	0.0148	0.1228	0.0365	0.1115	0.0386	0.0024
6	rs9398175	109155545	0.92	0.422441555019286	1.04	0.276253925711104	0.164746095786783	0.153573595268174	0.0075	0.0048	0.0847	0.017	0.0476	0.0168	0.0158	0.0324	0.0021	0.0333	0.0393	0.1428	0.0036	0.043	0.1196	0.0138	0.0174	0.0035	0.0045	0.0184	0.0148	0.1225	0.0366	0.1115	0.0391	0.0023
6	rs2848598	109158405	0.92	0.422441555019286	1.04	0.276253925711104	0.129405808699391	0.151290994582661	0.0074	0.0047	0.085	0.0171	0.0475	0.0169	0.0158	0.0323	0.0021	0.0333	0.0393	0.1429	0.0035	0.043	0.1197	0.0138	0.0174	0.0035	0.0044	0.0182	0.0149	0.1224	0.0366	0.1115	0.0392	0.0023
6	rs78369186	109160436	0.93	0.375229593708928	1.04	0.276253925711104	0.108094508360365	0.147232115951566	0.0074	0.0047	0.0852	0.0172	0.0475	0.0169	0.0159	0.0323	0.0021	0.0333	0.0393	0.143	0.0034	0.043	0.1198	0.0138	0.0175	0.0034	0.0043	0.0182	0.0149	0.1223	0.0366	0.1116	0.0392	0.0023
6	rs1260751	109162168	0.93	0.375229593708928	1.04	0.276253925711104	0.0936321022164462	0.144890643703438	0.0073	0.0047	0.0853	0.0172	0.0474	0.017	0.0159	0.0323	0.0021	0.0333	0.0393	0.1431	0.0033	0.043	0.1199	0.0138	0.0175	0.0034	0.0042	0.0181	0.0149	0.1222	0.0366	0.1116	0.0393	0.0023
6	rs116928432	109162974	0.92	0.422441555019286	1.04	0.276253925711104	0.0931139928049207	0.143957862252959	0.0073	0.0047	0.0853	0.0172	0.0474	0.017	0.0159	0.0323	0.0021	0.0333	0.0393	0.1431	0.0033	0.043	0.1199	0.0138	0.0175	0.0034	0.0042	0.0181	0.0149	0.1222	0.0366	0.1116	0.0393	0.0023
6	rs75705221	109170256	0.92	0.422441555019286	1.04	0.276253925711104	0.0907200850988227	0.12648076842974	0.0073	0.0046	0.0856	0.0173	0.0472	0.0172	0.0159	0.0322	0.0023	0.0333	0.0393	0.1431	0.0032	0.043	0.1198	0.0139	0.0175	0.0036	0.0042	0.018	0.0148	0.1218	0.0365	0.1117	0.0393	0.0023
6	rs118080771	109171871	0.92	0.422441555019286	1.05	0.24269399207398	0.0928433254356482	0.125327822775467	0.0073	0.0046	0.0857	0.0174	0.0471	0.0172	0.0159	0.0322	0.0023	0.0333	0.0393	0.1431	0.0032	0.043	0.1198	0.0139	0.0175	0.0037	0.0042	0.0179	0.0148	0.1218	0.0365	0.1117	0.0393	0.0023
6	rs17069933	109173508	0.92	0.422441555019286	1.05	0.24269399207398	0.0944747915805051	0.120842998952587	0.0073	0.0046	0.0858	0.0174	0.047	0.0173	0.016	0.0322	0.0023	0.0333	0.0393	0.1432	0.0032	0.0429	0.1197	0.0139	0.0176	0.0037	0.0042	0.0179	0.0148	0.1217	0.0364	0.1117	0.0392	0.0023
6	rs74851924	109184613	0.92	0.422441555019286	1.05	0.24269399207398	0.10185645816466	0.121717540686718	0.0073	0.0046	0.0858	0.0174	0.047	0.0173	0.016	0.0322	0.0023	0.0333	0.0392	0.1432	0.0032	0.0429	0.1197	0.0139	0.0176	0.0038	0.0042	0.0179	0.0148	0.1216	0.0364	0.1118	0.0392	0.0023
6	rs2768541	109185029	0.92	0.422441555019286	1.04	0.276253925711104	0.101960711768999	0.121629979884351	0.0073	0.0046	0.0858	0.0174	0.047	0.0173	0.016	0.0322	0.0023	0.0333	0.0392	0.1432	0.0032	0.0429	0.1197	0.0139	0.0176	0.0038	0.0042	0.0179	0.0148	0.1216	0.0364	0.1118	0.0392	0.0023
6	rs9386758	109197379	0.92	0.422441555019286	1.04	0.276253925711104	0.112501639932931	0.118667049711848	0.0073	0.0046	0.0859	0.0175	0.047	0.0173	0.016	0.0322	0.0023	0.0332	0.0393	0.1433	0.0032	0.0429	0.1197	0.0139	0.0174	0.0038	0.0042	0.0178	0.0148	0.1216	0.0364	0.1119	0.0392	0.0023
6	rs72933315	109197708	0.92	0.422441555019286	1.04	0.276253925711104	0.11277896633009	0.118493618503065	0.0073	0.0046	0.0859	0.0175	0.047	0.0173	0.016	0.0322	0.0023	0.0332	0.0393	0.1433	0.0032	0.0429	0.1197	0.0139	0.0174	0.0038	0.0042	0.0178	0.0148	0.1216	0.0364	0.1119	0.0392	0.0023
6	rs117427654	109198089	0.92	0.422441555019286	1.04	0.276253925711104	0.11325138683043	0.117973900030531	0.0073	0.0046	0.0859	0.0175	0.047	0.0173	0.016	0.0322	0.0023	0.0332	0.0393	0.1433	0.0032	0.043	0.1197	0.0139	0.0174	0.0038	0.0043	0.0178	0.0148	0.1216	0.0364	0.1119	0.0392	0.0023
6	rs17316116	109201129	0.92	0.422441555019286	1.04	0.276253925711104	0.12103384878436	0.115559999216445	0.0073	0.0046	0.0858	0.0175	0.0469	0.0173	0.016	0.0321	0.0023	0.0333	0.0393	0.1434	0.0032	0.043	0.1199	0.014	0.0173	0.0038	0.0043	0.0177	0.0147	0.1216	0.0364	0.112	0.0391	0.0024
6	rs79785827	109202532	0.92	0.422441555019286	1.04	0.276253925711104	0.121672485041785	0.113420772579383	0.0073	0.0046	0.0858	0.0175	0.0469	0.0173	0.016	0.0321	0.0023	0.0332	0.0393	0.1434	0.0032	0.043	0.12	0.014	0.0172	0.0039	0.0043	0.0177	0.0147	0.1215	0.0363	0.1121	0.0391	0.0024
6	rs9398176	109205817	0.92	0.422441555019286	1.04	0.276253925711104	0.123571351922198	0.112399357610283	0.0073	0.0046	0.0858	0.0175	0.0469	0.0173	0.016	0.0321	0.0023	0.0332	0.0393	0.1434	0.0032	0.043	0.12	0.014	0.0172	0.0039	0.0043	0.0176	0.0147	0.1215	0.0363	0.1121	0.0391	0.0024
6	rs60382575	109208908	0.92	0.422441555019286	1.04	0.276253925711104	0.124247552244322	0.112229464650784	0.0073	0.0046	0.0858	0.0175	0.0469	0.0173	0.016	0.0321	0.0023	0.0332	0.0393	0.1434	0.0032	0.043	0.12	0.014	0.0172	0.0039	0.0043	0.0176	0.0147	0.1215	0.0363	0.1121	0.0391	0.0024
6	rs2806369	109209701	0.92	0.422441555019286	1.04	0.276253925711104	0.124483278789438	0.112484340870142	0.0073	0.0046	0.0858	0.0175	0.0469	0.0173	0.016	0.0321	0.0023	0.0332	0.0393	0.1434	0.0032	0.043	0.1201	0.014	0.0172	0.0038	0.0043	0.0177	0.0147	0.1215	0.0362	0.1121	0.0391	0.0024
6	rs17069967	109221245	0.92	0.422441555019286	1.04	0.276253925711104	0.12539928656843	0.111889973197969	0.0073	0.0046	0.0858	0.0175	0.0469	0.0173	0.016	0.0321	0.0023	0.0332	0.0393	0.1434	0.0033	0.043	0.12	0.014	0.0172	0.0038	0.0043	0.0177	0.0147	0.1216	0.0362	0.1121	0.0391	0.0024
6	rs2806371	109221846	0.92	0.422441555019286	1.05	0.24269399207398	0.12593303575528	0.112484340870142	0.0073	0.0046	0.0859	0.0175	0.0469	0.0173	0.016	0.0321	0.0023	0.0332	0.0394	0.1433	0.0033	0.043	0.12	0.014	0.0171	0.0038	0.0043	0.0177	0.0147	0.1215	0.0362	0.1122	0.0391	0.0024
6	rs75759293	109223124	0.92	0.422441555019286	1.05	0.24269399207398	0.113864560312653	0.106845058101914	0.0073	0.0046	0.086	0.0175	0.0469	0.0173	0.016	0.0321	0.0023	0.0332	0.0393	0.1432	0.0033	0.043	0.12	0.014	0.0171	0.0039	0.0043	0.0176	0.0147	0.1215	0.0362	0.1122	0.039	0.0024
6	rs11961585	109223931	0.92	0.422441555019286	1.05	0.24269399207398	0.112473930429019	0.106262326084331	0.0073	0.0046	0.086	0.0175	0.0469	0.0173	0.016	0.0321	0.0023	0.0332	0.0393	0.1432	0.0033	0.0429	0.12	0.014	0.0171	0.004	0.0043	0.0176	0.0147	0.1215	0.0362	0.1122	0.039	0.0024
6	rs9374055	109228739	0.92	0.422441555019286	1.05	0.24269399207398	0.111644600647347	0.106678437841221	0.0073	0.0046	0.086	0.0175	0.0469	0.0173	0.016	0.0321	0.0023	0.0332	0.0393	0.1432	0.0033	0.0429	0.12	0.014	0.0171	0.004	0.0043	0.0176	0.0147	0.1215	0.0362	0.1122	0.039	0.0024
6	rs41287538	109229243	0.92	0.422441555019286	1.05	0.24269399207398	0.111727363363417	0.106678437841221	0.0073	0.0046	0.086	0.0175	0.0469	0.0173	0.016	0.0321	0.0023	0.0332	0.0393	0.1432	0.0033	0.0429	0.12	0.014	0.0171	0.004	0.0043	0.0176	0.0147	0.1215	0.0362	0.1122	0.039	0.0024
6	rs9374056	109231856	0.92	0.422441555019286	1.05	0.24269399207398	0.110489892899921	0.106096057113032	0.0073	0.0046	0.086	0.0175	0.0469	0.0173	0.016	0.0321	0.0023	0.0332	0.0393	0.1432	0.0033	0.0429	0.12	0.014	0.0171	0.004	0.0043	0.0176	0.0147	0.1215	0.0362	0.1122	0.039	0.0024
6	rs11153136	109233725	0.92	0.422441555019286	1.05	0.24269399207398	0.110873972242841	0.106262326084331	0.0073	0.0046	0.086	0.0175	0.0469	0.0173	0.0161	0.0321	0.0023	0.0332	0.0393	0.1432	0.0033	0.0429	0.1199	0.014	0.0171	0.004	0.0043	0.0176	0.0147	0.1215	0.0362	0.1122	0.039	0.0024
6	rs9400253	109235180	0.92	0.422441555019286	1.05	0.24269399207398	0.112890014686364	0.106262326084331	0.0073	0.0046	0.0861	0.0176	0.0469	0.0174	0.0161	0.0321	0.0023	0.0332	0.0393	0.143	0.0033	0.0429	0.12	0.014	0.0171	0.004	0.0043	0.0176	0.0148	0.1215	0.0362	0.1122	0.039	0.0024
6	rs12173940	109235696	0.92	0.422441555019286	1.04	0.276253925711104	0.11269572423956	0.106262326084331	0.0073	0.0046	0.0861	0.0176	0.0469	0.0174	0.0161	0.0321	0.0023	0.0332	0.0393	0.143	0.0033	0.0429	0.12	0.014	0.0171	0.004	0.0043	0.0176	0.0148	0.1215	0.0362	0.1122	0.039	0.0024
6	rs9374059	109236760	0.92	0.422441555019286	1.04	0.276253925711104	0.111066320571686	0.103778876033603	0.0073	0.0046	0.0861	0.0176	0.0469	0.0174	0.0161	0.0321	0.0023	0.0332	0.0393	0.1431	0.0033	0.0429	0.1199	0.014	0.0171	0.004	0.0043	0.0176	0.0148	0.1215	0.0362	0.1122	0.039	0.0024
6	rs75542313	109238068	0.92	0.422441555019286	1.04	0.276253925711104	0.107905359949643	0.112399357610283	0.0073	0.0046	0.0857	0.0176	0.0468	0.0172	0.0168	0.0329	0.0023	0.0333	0.0392	0.1427	0.0032	0.0429	0.1195	0.0147	0.017	0.0039	0.0043	0.0175	0.0147	0.1213	0.0361	0.1119	0.0389	0.0024
6	rs117731357	109238109	0.92	0.422441555019286	1.04	0.276253925711104	0.107932368588866	0.112229464650784	0.0073	0.0046	0.0857	0.0176	0.0468	0.0172	0.0168	0.0329	0.0023	0.0333	0.0392	0.1427	0.0032	0.0429	0.1195	0.0147	0.017	0.0039	0.0043	0.0175	0.0147	0.1213	0.0361	0.1119	0.0389	0.0024
6	rs117009710	109238630	0.92	0.422441555019286	1.04	0.276253925711104	0.108283861980568	0.112484340870142	0.0073	0.0046	0.0857	0.0176	0.0468	0.0172	0.0168	0.0329	0.0023	0.0333	0.0392	0.1427	0.0032	0.0429	0.1195	0.0147	0.017	0.0039	0.0043	0.0175	0.0147	0.1213	0.0361	0.1119	0.0389	0.0024
6	rs118032008	109238699	0.92	0.422441555019286	1.04	0.276253925711104	0.108338000712112	0.112569348639354	0.0073	0.0046	0.0857	0.0176	0.0468	0.0172	0.0168	0.0329	0.0023	0.0333	0.0392	0.1427	0.0032	0.0429	0.1195	0.0147	0.017	0.0039	0.0043	0.0175	0.0147	0.1213	0.0361	0.1119	0.0389	0.0024
6	rs9400254	109239581	0.92	0.422441555019286	1.04	0.276253925711104	0.109070513967327	0.113591350677242	0.0073	0.0046	0.0857	0.0176	0.0468	0.0172	0.0169	0.0329	0.0023	0.0333	0.0392	0.1427	0.0032	0.0429	0.1195	0.0147	0.017	0.0039	0.0043	0.0175	0.0147	0.1213	0.0361	0.1119	0.0389	0.0024
6	rs13219800	109240562	0.92	0.422441555019286	1.04	0.276253925711104	0.110626969620332	0.112569348639354	0.0073	0.0046	0.0857	0.0176	0.0468	0.0173	0.0168	0.0329	0.0023	0.0333	0.0392	0.1427	0.0032	0.0429	0.1196	0.0147	0.017	0.0039	0.0043	0.0175	0.0147	0.1213	0.0361	0.1118	0.0389	0.0024
6	rs74342941	109248854	0.92	0.422441555019286	1.04	0.276253925711104	0.105678227782107	0.122945873456319	0.0073	0.0046	0.0856	0.0177	0.0467	0.0174	0.0169	0.0329	0.0024	0.0332	0.0392	0.1425	0.0032	0.0429	0.1193	0.0147	0.017	0.004	0.0043	0.0176	0.015	0.1211	0.0362	0.112	0.0388	0.0024
6	rs116869726	109248880	0.92	0.422441555019286	1.04	0.276253925711104	0.099399971302435	0.13113168761125	0.0073	0.0046	0.0856	0.0176	0.0467	0.0173	0.0169	0.0329	0.0023	0.0332	0.0392	0.1425	0.0032	0.0429	0.1193	0.0147	0.017	0.0039	0.0042	0.0176	0.0154	0.1211	0.0361	0.112	0.0388	0.0024
6	rs117262000	109249206	0.92	0.422441555019286	1.04	0.276253925711104	0.0995796973094717	0.130412110841988	0.0073	0.0046	0.0856	0.0176	0.0467	0.0174	0.0169	0.0329	0.0023	0.0332	0.0392	0.1425	0.0032	0.0429	0.1193	0.0147	0.017	0.0039	0.0042	0.0176	0.0154	0.1211	0.0361	0.112	0.0388	0.0024
6	rs74491590	109250014	0.92	0.422441555019286	1.04	0.276253925711104	0.100068549387965	0.128172907879279	0.0073	0.0046	0.0856	0.0177	0.0468	0.0174	0.0169	0.0329	0.0023	0.0332	0.0392	0.1425	0.0032	0.0429	0.1193	0.0147	0.017	0.0039	0.0042	0.0176	0.0154	0.1211	0.0361	0.112	0.0388	0.0024
6	rs73762607	109250024	0.92	0.422441555019286	1.04	0.276253925711104	0.100042782996565	0.128172907879279	0.0073	0.0046	0.0856	0.0177	0.0468	0.0174	0.0169	0.0329	0.0023	0.0332	0.0392	0.1425	0.0032	0.0429	0.1193	0.0147	0.017	0.0039	0.0042	0.0176	0.0154	0.1211	0.0361	0.112	0.0388	0.0024
6	rs9400256	109257136	0.92	0.422441555019286	1.04	0.276253925711104	0.0961493221239377	0.12462027839919	0.0073	0.0045	0.0855	0.0177	0.0467	0.0175	0.017	0.0329	0.0024	0.0332	0.0392	0.1423	0.0033	0.0429	0.1191	0.0148	0.017	0.0039	0.0042	0.0176	0.0153	0.121	0.0361	0.1122	0.0388	0.0024
6	rs78499334	109257908	0.92	0.422441555019286	1.04	0.276253925711104	0.0923279766995612	0.121454929311561	0.0073	0.0045	0.0853	0.0178	0.0467	0.0175	0.0171	0.0329	0.0024	0.0332	0.0392	0.1422	0.0032	0.0429	0.119	0.0149	0.0171	0.0039	0.0042	0.0176	0.0153	0.1209	0.0361	0.1125	0.0388	0.0024
6	rs9386765	109257988	0.92	0.422441555019286	1.04	0.276253925711104	0.0926222399815101	0.121279973499453	0.0073	0.0045	0.0853	0.0178	0.0467	0.0175	0.0171	0.0329	0.0024	0.0332	0.0392	0.1422	0.0032	0.0429	0.119	0.0149	0.0171	0.0039	0.0042	0.0176	0.0153	0.1209	0.0361	0.1125	0.0388	0.0024
6	rs114730199	109260564	0.92	0.422441555019286	1.04	0.276253925711104	0.073075778674329	0.0936794640491989	0.0076	0.0045	0.0848	0.0186	0.0463	0.0179	0.0175	0.0327	0.0026	0.0335	0.0388	0.1404	0.0032	0.0429	0.1189	0.0153	0.0173	0.004	0.0041	0.0175	0.0149	0.1204	0.0361	0.1132	0.0388	0.0028
6	rs115701555	109261557	0.92	0.422441555019286	1.04	0.276253925711104	0.0679658064701108	0.0939963386278548	0.0076	0.0045	0.0848	0.0186	0.0463	0.0179	0.0175	0.0327	0.0026	0.0335	0.0388	0.1404	0.0032	0.0429	0.1189	0.0153	0.0173	0.004	0.0041	0.0175	0.0149	0.1204	0.0361	0.1132	0.0388	0.0028
6	rs9480897	109263617	0.92	0.422441555019286	1.04	0.276253925711104	0.0597449357783728	0.0936003114649581	0.0076	0.0045	0.0848	0.0186	0.0463	0.0179	0.0175	0.0327	0.0026	0.0335	0.0388	0.1405	0.0032	0.0429	0.119	0.0153	0.0173	0.004	0.0039	0.0175	0.0149	0.1204	0.0361	0.1132	0.0388	0.0028
6	rs2806356	109266255	0.92	0.422441555019286	1.04	0.276253925711104	0.0514546909805158	0.097027633773626	0.0076	0.0045	0.0848	0.0187	0.0463	0.0179	0.0175	0.0327	0.0026	0.0335	0.0388	0.1405	0.0032	0.043	0.1191	0.0154	0.0173	0.004	0.0038	0.0175	0.0149	0.1203	0.0361	0.1132	0.0389	0.0028
6	rs79344722	109266911	0.92	0.422441555019286	1.04	0.276253925711104	0.0483738008990995	0.0962262556519893	0.0076	0.0045	0.0848	0.0186	0.0463	0.0179	0.0175	0.0327	0.0027	0.0335	0.0388	0.1404	0.0032	0.0429	0.1191	0.0154	0.0173	0.004	0.0037	0.0175	0.0149	0.1203	0.0361	0.1132	0.0389	0.0028
6	rs9374060	109267773	0.92	0.422441555019286	1.05	0.24269399207398	0.0453740182278427	0.096306275913502	0.0076	0.0045	0.0848	0.0186	0.0463	0.0179	0.0175	0.0327	0.0027	0.0335	0.0388	0.1402	0.0032	0.0429	0.1192	0.0154	0.0174	0.004	0.0037	0.0175	0.0149	0.1203	0.0361	0.1132	0.039	0.0028
6	rs2798641	109268050	0.92	0.422441555019286	1.05	0.24269399207398	0.0441560599691062	0.0955870358356345	0.0076	0.0045	0.0848	0.0186	0.0463	0.0179	0.0175	0.0327	0.0027	0.0335	0.0388	0.1401	0.0033	0.0429	0.1192	0.0153	0.0174	0.004	0.0037	0.0175	0.0149	0.1203	0.0361	0.1132	0.039	0.0029
6	rs2768552	109270551	0.92	0.422441555019286	1.05	0.24269399207398	0.016943945417386	0.0881258425092781	0.0077	0.0045	0.0847	0.0187	0.0463	0.0179	0.0175	0.0327	0.0027	0.0335	0.0387	0.1404	0.0034	0.0429	0.1195	0.0155	0.0174	0.0041	0.0028	0.0175	0.0148	0.1203	0.0361	0.113	0.0393	0.0029
6	rs2768551	109270656	0.92	0.422441555019286	1.05	0.24269399207398	0.0167535199688653	0.0855144735683938	0.0077	0.0045	0.0846	0.0188	0.0463	0.0178	0.0175	0.0326	0.0027	0.0336	0.0387	0.1405	0.0034	0.0427	0.1195	0.0155	0.0174	0.0041	0.0028	0.0175	0.0148	0.1203	0.0361	0.113	0.0393	0.0028
6	rs117876211	109271931	0.92	0.422441555019286	1.05	0.24269399207398	0.0123161395439251	0.0764072979413735	0.0077	0.0045	0.0846	0.0188	0.0463	0.0178	0.0175	0.0326	0.0027	0.0338	0.0388	0.1404	0.0034	0.0427	0.1195	0.0155	0.0174	0.0042	0.0028	0.0174	0.0147	0.1203	0.036	0.113	0.0392	0.0028
6	rs72935144	109272906	0.92	0.422441555019286	1.02	0.35283343175317	0.0111352287694375	0.0740160700702378	0.0078	0.0045	0.0847	0.0188	0.0462	0.0178	0.0176	0.0325	0.0027	0.0338	0.0388	0.1404	0.0034	0.0427	0.1195	0.0155	0.0174	0.0042	0.0028	0.0174	0.0147	0.1203	0.036	0.1131	0.0392	0.0028
6	rs73514358	109274055	0.92	0.422441555019286	1.01	0.39608418712213	0.0103241987957703	0.0698192862789994	0.0078	0.0046	0.0847	0.0188	0.0462	0.0178	0.0176	0.0325	0.0027	0.0338	0.0388	0.1403	0.0034	0.0426	0.1196	0.0155	0.0175	0.0043	0.0028	0.0174	0.0147	0.1203	0.0359	0.1131	0.0392	0.0028
6	rs61741720	109274276	0.92	0.422441555019286	1.01	0.39608418712213	0.0101873757664043	0.0689781582488729	0.0078	0.0046	0.0847	0.0188	0.0462	0.0178	0.0176	0.0325	0.0027	0.0338	0.0388	0.1403	0.0034	0.0426	0.1196	0.0155	0.0175	0.0043	0.0028	0.0174	0.0147	0.1203	0.0359	0.1131	0.0392	0.0028
6	rs41287540	109274418	0.92	0.422441555019286	1.01	0.39608418712213	0.0100053600266998	0.0682804632597533	0.0078	0.0046	0.0847	0.0188	0.0462	0.0178	0.0176	0.0325	0.0027	0.0338	0.0388	0.1403	0.0034	0.0426	0.1196	0.0155	0.0175	0.0043	0.0028	0.0174	0.0147	0.1204	0.0359	0.1131	0.0392	0.0029
6	rs2806357	109275038	0.92	0.422441555019286	1.01	0.39608418712213	0.00966883523533617	0.067793837675817	0.0079	0.0046	0.0847	0.0188	0.0461	0.0178	0.0176	0.0324	0.0027	0.0339	0.0387	0.1402	0.0034	0.0426	0.1196	0.0155	0.0175	0.0043	0.0028	0.0173	0.0146	0.1203	0.0359	0.1131	0.0392	0.0029
6	rs79774757	109276400	0.93	0.375229593708928	1.01	0.39608418712213	0.00922870286767511	0.0589589199772186	0.0082	0.0046	0.0849	0.0189	0.0461	0.0178	0.0177	0.0323	0.0027	0.0337	0.0386	0.1402	0.0035	0.0426	0.1195	0.0155	0.0175	0.0044	0.0028	0.0171	0.0144	0.1207	0.0358	0.1131	0.0392	0.0029
6	rs1321893	109277051	0.93	0.375229593708928	1.01	0.39608418712213	0.0125655950366616	0.0298928809364368	0.009	0.0049	0.0853	0.0194	0.0461	0.0179	0.0182	0.0317	0.0028	0.0333	0.0381	0.1401	0.0038	0.0421	0.1186	0.0156	0.0177	0.005	0.0027	0.0162	0.0138	0.1218	0.0355	0.1129	0.039	0.0031
6	rs2806358	109277165	0.93	0.375229593708928	1	0.442785362986439	0.0140621701920492	0.02738384419659	0.0091	0.0049	0.0854	0.0195	0.0461	0.018	0.0183	0.0316	0.0028	0.0332	0.038	0.14	0.0039	0.0421	0.1184	0.0156	0.0177	0.0051	0.0027	0.016	0.0137	0.122	0.0354	0.1129	0.039	0.0032
6	rs12209480	109279211	0.94	0.331738599837001	1	0.442785362986439	0.0161030773066097	0.011107902440145	0.0096	0.0048	0.0863	0.0199	0.0468	0.0184	0.0192	0.0304	0.0027	0.0324	0.0375	0.1402	0.004	0.0414	0.1165	0.0159	0.0181	0.0055	0.0023	0.0149	0.013	0.125	0.0342	0.1129	0.0393	0.0031
6	rs956253	109288769	0.93	0.375229593708928	1	0.442785362986439	0.0188950085986173	0.00939459249936497	0.0097	0.0048	0.0864	0.0201	0.0469	0.0181	0.019	0.0303	0.0029	0.0324	0.0375	0.1403	0.004	0.0414	0.1164	0.0159	0.0184	0.0056	0.0023	0.0146	0.0126	0.125	0.034	0.1133	0.0395	0.0031
6	rs12191613	109289203	0.93	0.375229593708928	1	0.442785362986439	0.0184923085813378	0.00830854975453999	0.0097	0.0048	0.0864	0.0201	0.0469	0.0181	0.019	0.0303	0.0029	0.0325	0.0375	0.1403	0.004	0.0414	0.1164	0.0159	0.0184	0.0056	0.0023	0.0146	0.0126	0.125	0.034	0.1133	0.0395	0.0031
6	rs6936606	109290357	0.93	0.375229593708928	1	0.442785362986439	0.0183540704608509	0.00800374386531037	0.0096	0.0048	0.0864	0.0201	0.0469	0.0181	0.0189	0.0303	0.0029	0.0325	0.0375	0.1404	0.004	0.0414	0.1164	0.0159	0.0184	0.0056	0.0023	0.0146	0.0126	0.125	0.034	0.1134	0.0395	0.0031
6	rs117107554	109290438	0.93	0.375229593708928	1	0.442785362986439	0.0183459623644477	0.00802891816174692	0.0096	0.0048	0.0864	0.0201	0.0469	0.0181	0.0189	0.0303	0.0029	0.0325	0.0375	0.1404	0.004	0.0414	0.1164	0.0159	0.0184	0.0056	0.0023	0.0146	0.0126	0.125	0.034	0.1134	0.0395	0.0031
6	rs6927930	109293927	0.94	0.331738599837001	1	0.442785362986439	0.0181119630878003	0.00703053085747853	0.0096	0.0048	0.0863	0.0201	0.0468	0.0182	0.0188	0.0303	0.0029	0.0325	0.0376	0.1405	0.004	0.0413	0.1165	0.0158	0.0186	0.0055	0.0022	0.0146	0.0126	0.125	0.034	0.1135	0.0395	0.0031
6	rs3734649	109294752	0.94	0.331738599837001	1	0.442785362986439	0.01807985926999	0.00721990081902487	0.0096	0.0048	0.0863	0.0201	0.0468	0.0182	0.0188	0.0303	0.0029	0.0325	0.0376	0.1405	0.004	0.0413	0.1165	0.0158	0.0186	0.0055	0.0022	0.0146	0.0126	0.125	0.034	0.1135	0.0395	0.0031
6	rs41287542	109295120	0.94	0.331738599837001	1	0.442785362986439	0.0180959059778882	0.00719608533062762	0.0096	0.0048	0.0863	0.0201	0.0468	0.0182	0.0188	0.0303	0.0029	0.0325	0.0376	0.1405	0.004	0.0413	0.1165	0.0158	0.0186	0.0055	0.0022	0.0146	0.0126	0.125	0.034	0.1135	0.0395	0.0031
6	rs6907147	109302649	0.93	0.375229593708928	1	0.442785362986439	0.0274748605048625	0.0129675137212098	0.0096	0.0047	0.0869	0.0204	0.0469	0.0184	0.019	0.03	0.0035	0.0324	0.0373	0.1408	0.004	0.0413	0.1157	0.0159	0.0187	0.0055	0.0021	0.0143	0.0123	0.125	0.0337	0.1135	0.0394	0.003
6	rs2145763	109306963	0.93	0.375229593708928	1	0.442785362986439	0.027605181289711	0.0122687507879391	0.0096	0.0047	0.0869	0.0204	0.0469	0.0184	0.019	0.03	0.0035	0.0324	0.0373	0.1408	0.004	0.0413	0.1157	0.016	0.0187	0.0055	0.0021	0.0143	0.0123	0.1251	0.0337	0.1135	0.0394	0.003
6	rs2273668	109323519	0.93	0.375229593708928	1	0.442785362986439	0.0285185890630163	0.0127111596387082	0.0096	0.0047	0.0869	0.0204	0.0469	0.0184	0.0191	0.03	0.0035	0.0323	0.0373	0.1408	0.004	0.0415	0.1156	0.0159	0.0187	0.0056	0.0021	0.0143	0.0123	0.1249	0.0337	0.1136	0.0393	0.003
6	rs35079319	109330006	0.93	0.375229593708928	1	0.442785362986439	0.0286189015861363	0.0136526932927299	0.0096	0.0047	0.0869	0.0204	0.0469	0.0184	0.019	0.03	0.0035	0.0323	0.0373	0.1408	0.004	0.0415	0.1156	0.0159	0.0187	0.0056	0.0021	0.0143	0.0123	0.1249	0.0337	0.1136	0.0393	0.003
6	rs117525840	109340765	0.93	0.375229593708928	1	0.442785362986439	0.0323375711788687	0.0290768923996497	0.0096	0.0047	0.0872	0.0207	0.0469	0.0185	0.0192	0.0297	0.0034	0.0323	0.037	0.141	0.004	0.0415	0.1154	0.016	0.0189	0.0055	0.002	0.0142	0.0121	0.1252	0.0336	0.1137	0.0394	0.0029
6	rs62427214	109348846	0.93	0.375229593708928	1	0.442785362986439	0.0326059014526743	0.0286491709913138	0.0096	0.0047	0.0873	0.0207	0.0468	0.0185	0.0192	0.0297	0.0034	0.0322	0.037	0.141	0.004	0.0415	0.1154	0.016	0.0189	0.0055	0.002	0.0142	0.012	0.1252	0.0336	0.1137	0.0394	0.0029
6	rs117695165	109348866	0.93	0.375229593708928	1	0.442785362986439	0.0326059014526743	0.0285545245579515	0.0096	0.0047	0.0873	0.0207	0.0468	0.0185	0.0192	0.0297	0.0034	0.0322	0.037	0.141	0.004	0.0415	0.1154	0.016	0.0189	0.0055	0.002	0.0142	0.012	0.1252	0.0336	0.1137	0.0394	0.0029
6	rs72937023	109352618	0.93	0.375229593708928	1	0.442785362986439	0.0325569986301925	0.030134880034563	0.0096	0.0047	0.0873	0.0207	0.0468	0.0185	0.0192	0.0297	0.0034	0.0322	0.037	0.141	0.004	0.0415	0.1154	0.0161	0.0189	0.0055	0.002	0.0142	0.012	0.1252	0.0336	0.1137	0.0394	0.0029
6	rs111340832	109378051	0.93	0.375229593708928	1	0.442785362986439	0.0317695089098876	0.0235771033924906	0.0096	0.0047	0.0874	0.0207	0.0468	0.0186	0.0193	0.0296	0.0033	0.0322	0.0369	0.141	0.004	0.0415	0.1154	0.0161	0.0189	0.0055	0.002	0.0142	0.012	0.1252	0.0336	0.1137	0.0393	0.0029
6	rs62427216	109379955	0.93	0.375229593708928	1	0.442785362986439	0.0316136291750667	0.0170829219298048	0.0096	0.0047	0.0874	0.0207	0.0468	0.0186	0.0193	0.0296	0.0033	0.0322	0.0369	0.1411	0.004	0.0415	0.1153	0.0161	0.019	0.0055	0.002	0.0142	0.012	0.1252	0.0336	0.1138	0.0392	0.0029
6	rs720698	109380014	0.93	0.375229593708928	1	0.442785362986439	0.0315896953983586	0.0169722715630761	0.0096	0.0047	0.0874	0.0207	0.0468	0.0186	0.0193	0.0296	0.0033	0.0322	0.0369	0.1411	0.004	0.0415	0.1153	0.0161	0.019	0.0055	0.002	0.0142	0.012	0.1252	0.0336	0.1138	0.0392	0.0029
6	rs2050310	109383659	0.93	0.375229593708928	1	0.442785362986439	0.031149211036965	0.00823179318221974	0.0096	0.0047	0.0875	0.0208	0.0468	0.0187	0.0193	0.0296	0.0033	0.0323	0.0369	0.1411	0.0041	0.0418	0.1148	0.0162	0.0191	0.0055	0.002	0.0142	0.012	0.1253	0.0335	0.1138	0.0392	0.0029
6	rs57240677	109386309	0.93	0.375229593708928	1	0.442785362986439	0.0319862311905518	0.00830854975453999	0.0097	0.0047	0.0876	0.0208	0.0468	0.0186	0.0193	0.0296	0.0033	0.0322	0.0369	0.1413	0.004	0.0416	0.1147	0.0162	0.019	0.0055	0.002	0.0141	0.012	0.1253	0.0335	0.1138	0.0393	0.0029
6	rs79374607	109398257	0.93	0.375229593708928	1	0.442785362986439	0.0302231930867721	0.0166424460716305	0.0097	0.0047	0.0877	0.0207	0.0468	0.0186	0.0193	0.0295	0.0032	0.0322	0.0369	0.1415	0.0041	0.0416	0.1145	0.0163	0.019	0.0055	0.002	0.0142	0.012	0.1253	0.0336	0.1138	0.0393	0.0029
6	rs6929104	109410569	0.93	0.375229593708928	1	0.442785362986439	0.0297617935163139	0.0145937694185621	0.0097	0.0047	0.0877	0.0207	0.0468	0.0186	0.0194	0.0295	0.0032	0.0322	0.037	0.1417	0.0041	0.0416	0.1145	0.0162	0.019	0.0054	0.002	0.0142	0.012	0.1252	0.0335	0.1139	0.0392	0.0029
6	rs117712984	109417175	0.93	0.375229593708928	1	0.442785362986439	0.029271351880685	0.0260547753255892	0.0097	0.0047	0.0877	0.0207	0.0468	0.0186	0.0193	0.0295	0.0032	0.0322	0.037	0.1417	0.0041	0.0417	0.1144	0.0162	0.019	0.0054	0.0019	0.0142	0.012	0.1252	0.0335	0.1138	0.0392	0.0029
6	rs117323902	109419168	0.93	0.375229593708928	1	0.442785362986439	0.0291694278989944	0.0279429009047389	0.0097	0.0047	0.0877	0.0207	0.0468	0.0186	0.0193	0.0295	0.0032	0.0322	0.037	0.1417	0.0041	0.0417	0.1144	0.0162	0.019	0.0054	0.0019	0.0142	0.012	0.1252	0.0335	0.1138	0.0392	0.0029
6	rs118158530	109438992	0.93	0.375229593708928	1	0.442785362986439	0.0286077434468164	0.0369011486099333	0.0097	0.0047	0.0877	0.0207	0.0469	0.0185	0.0193	0.0295	0.0032	0.0322	0.037	0.1418	0.004	0.0416	0.1144	0.0162	0.019	0.0054	0.0019	0.0142	0.012	0.1253	0.0335	0.1138	0.0392	0.0028
6	rs12199109	109469057	0.93	0.375229593708928	1	0.442785362986439	0.0291016179586612	0.0384051254745894	0.0097	0.0047	0.0877	0.0207	0.0469	0.0185	0.0193	0.0295	0.0032	0.0322	0.037	0.1419	0.0041	0.0416	0.1143	0.0162	0.0191	0.0053	0.0019	0.0142	0.012	0.1253	0.0335	0.1139	0.0393	0.0028
6	rs61743581	109480562	0.93	0.375229593708928	1	0.442785362986439	0.0292146964595203	0.036054001570451	0.0097	0.0047	0.0877	0.0207	0.0469	0.0185	0.0193	0.0295	0.0032	0.0322	0.037	0.1419	0.0041	0.0416	0.1143	0.0162	0.0191	0.0053	0.0019	0.0143	0.012	0.1254	0.0335	0.1138	0.0393	0.0028
6	rs17070199	109484399	0.93	0.375229593708928	1	0.442785362986439	0.0291581185022408	0.0358436157932095	0.0097	0.0047	0.0877	0.0207	0.0469	0.0185	0.0193	0.0295	0.0032	0.0322	0.037	0.1419	0.0041	0.0416	0.1143	0.0162	0.0191	0.0053	0.0019	0.0143	0.012	0.1254	0.0335	0.1138	0.0393	0.0028
6	rs76788498	109491596	0.93	0.375229593708928	1	0.442785362986439	0.0284185254982923	0.0420571097345026	0.0097	0.0047	0.0877	0.0207	0.0469	0.0185	0.0193	0.0295	0.0032	0.0322	0.037	0.1419	0.0041	0.0416	0.1143	0.0162	0.019	0.0053	0.0019	0.0143	0.012	0.1254	0.0335	0.1139	0.0393	0.0028
6	rs78500387	109495761	0.93	0.375229593708928	1	0.442785362986439	0.0283519546195097	0.0460916741760272	0.0097	0.0047	0.0877	0.0207	0.0469	0.0185	0.0193	0.0295	0.0032	0.0322	0.037	0.1419	0.0041	0.0416	0.1143	0.0162	0.019	0.0053	0.0019	0.0143	0.012	0.1254	0.0335	0.1139	0.0393	0.0028
6	rs11962095	109500805	0.93	0.375229593708928	1	0.442785362986439	0.0253871293383151	0.0182088497742041	0.0097	0.0047	0.0879	0.0206	0.0469	0.0185	0.0193	0.0292	0.003	0.0323	0.0374	0.1422	0.004	0.0417	0.1133	0.0163	0.0192	0.005	0.0018	0.0141	0.0119	0.1262	0.0336	0.1134	0.0397	0.0026
6	rs352849	109504086	0.93	0.375229593708928	1	0.442785362986439	0.0123948306455664	0.0752440170072701	0.0095	0.0046	0.0889	0.0211	0.0475	0.019	0.0197	0.027	0.0022	0.0324	0.0381	0.1433	0.0033	0.0412	0.1144	0.0164	0.019	0.0043	0.0016	0.013	0.0117	0.1287	0.0314	0.1139	0.0404	0.0019
6	rs351738	109504745	0.93	0.375229593708928	1	0.442785362986439	0.00935567502089036	0.0485304296482857	0.0095	0.0046	0.089	0.021	0.0476	0.0189	0.0198	0.0268	0.0022	0.0323	0.038	0.143	0.0033	0.0412	0.1148	0.0164	0.019	0.0043	0.0016	0.0129	0.0117	0.1287	0.0313	0.1144	0.0404	0.0019
6	rs1761608	109517706	0.93	0.375229593708928	1	0.442785362986439	0.00823718960063476	0.0652459086315517	0.0096	0.0046	0.0898	0.0206	0.0474	0.0186	0.0199	0.0264	0.002	0.0323	0.0382	0.1425	0.0032	0.041	0.1154	0.0162	0.0187	0.0042	0.0015	0.013	0.0113	0.129	0.0311	0.116	0.0401	0.0018
6	rs78675901	109523025	0.93	0.375229593708928	1	0.442785362986439	0.00809116218354619	0.0546444086596844	0.0096	0.0046	0.0898	0.0206	0.0474	0.0186	0.0199	0.0263	0.002	0.0323	0.0382	0.1425	0.0032	0.041	0.1155	0.0162	0.0187	0.0042	0.0015	0.013	0.0113	0.1291	0.0311	0.1161	0.0401	0.0017
6	rs352835	109523917	0.93	0.375229593708928	1	0.442785362986439	0.00809116218354619	0.0544545243824186	0.0096	0.0046	0.0898	0.0206	0.0474	0.0186	0.0199	0.0263	0.002	0.0323	0.0382	0.1425	0.0032	0.041	0.1155	0.0162	0.0187	0.0042	0.0015	0.013	0.0113	0.1291	0.0311	0.1161	0.0401	0.0017
6	rs4946947	109530766	0.93	0.375229593708928	1	0.442785362986439	0.00813079003341309	0.0560455860480293	0.0096	0.0046	0.0898	0.0206	0.0474	0.0186	0.0199	0.0263	0.002	0.0323	0.0382	0.1424	0.0032	0.041	0.1155	0.0162	0.0187	0.0042	0.0015	0.013	0.0113	0.1292	0.0311	0.1161	0.0401	0.0017
6	rs76528775	109551407	0.93	0.375229593708928	1	0.442785362986439	0.00801234958733776	0.0444002990420635	0.0096	0.0045	0.0897	0.0206	0.0474	0.0187	0.02	0.0263	0.002	0.0323	0.0383	0.1424	0.0031	0.041	0.1157	0.0161	0.0188	0.0041	0.0015	0.013	0.0113	0.1295	0.0311	0.1161	0.0401	0.0017
6	rs351719	109552434	0.93	0.375229593708928	1	0.442785362986439	0.00801234958733776	0.0441115188441802	0.0096	0.0045	0.0897	0.0206	0.0474	0.0187	0.02	0.0263	0.002	0.0323	0.0383	0.1424	0.0031	0.041	0.1157	0.0161	0.0188	0.0041	0.0015	0.013	0.0113	0.1295	0.0311	0.1161	0.0401	0.0017
6	rs80134861	109557180	0.93	0.375229593708928	1	0.442785362986439	0.00822828256722714	0.04949709514237	0.0096	0.0045	0.0898	0.0206	0.0474	0.0186	0.02	0.0263	0.002	0.0323	0.0383	0.1423	0.0031	0.041	0.1157	0.0161	0.0188	0.0041	0.0015	0.013	0.0113	0.1295	0.0311	0.1162	0.0401	0.0017
6	rs6938859	109562699	0.92	0.422441555019286	1	0.442785362986439	0.00857195784647367	0.0445160453611691	0.0096	0.0045	0.0898	0.0205	0.0474	0.0186	0.02	0.0264	0.002	0.0322	0.0383	0.1423	0.0031	0.0411	0.1157	0.0161	0.0188	0.0041	0.0015	0.013	0.0113	0.1295	0.0311	0.1163	0.04	0.0017
6	rs2356725	109573215	0.92	0.422441555019286	1	0.442785362986439	0.00905027352909418	0.0313090895462847	0.0096	0.0045	0.0899	0.0205	0.0474	0.0185	0.02	0.0264	0.002	0.0322	0.0383	0.1422	0.0031	0.0411	0.1156	0.0161	0.0189	0.0041	0.0015	0.013	0.0112	0.1295	0.0311	0.1165	0.04	0.0017
6	rs13209450	109574007	0.92	0.422441555019286	1	0.442785362986439	0.00904548779250911	0.0314078799091107	0.0096	0.0045	0.0899	0.0205	0.0474	0.0185	0.02	0.0264	0.002	0.0322	0.0383	0.1422	0.0031	0.0411	0.1156	0.0161	0.0189	0.0041	0.0015	0.013	0.0112	0.1295	0.0311	0.1165	0.04	0.0017
6	rs41288546	109575729	0.92	0.422441555019286	1	0.442785362986439	0.00933115493030721	0.0313090895462847	0.0096	0.0045	0.0899	0.0205	0.0474	0.0185	0.02	0.0264	0.002	0.0322	0.0383	0.1421	0.0031	0.0411	0.1156	0.0161	0.0189	0.0041	0.0015	0.013	0.0112	0.1295	0.0311	0.1165	0.04	0.0017
6	rs77917558	109582033	0.92	0.422441555019286	1	0.442785362986439	0.00995381016720177	0.0271986725655142	0.0096	0.0045	0.09	0.0205	0.0475	0.0185	0.02	0.0263	0.002	0.0322	0.0383	0.1421	0.0031	0.0412	0.1156	0.0161	0.0189	0.0041	0.0015	0.013	0.0112	0.1295	0.0312	0.1165	0.0401	0.0016
6	rs1040285	109583186	0.92	0.422441555019286	1	0.442785362986439	0.0100571115480601	0.0257836955249316	0.0096	0.0045	0.09	0.0205	0.0475	0.0185	0.02	0.0263	0.002	0.0322	0.0383	0.1421	0.0031	0.0412	0.1155	0.0161	0.0189	0.0041	0.0015	0.013	0.0112	0.1295	0.0312	0.1165	0.0401	0.0016
6	rs13203020	109584645	0.92	0.422441555019286	1	0.442785362986439	0.0111352287694375	0.0179808445980351	0.0096	0.0045	0.0902	0.0206	0.0474	0.0183	0.0199	0.0263	0.002	0.0322	0.0382	0.1421	0.003	0.0412	0.1154	0.016	0.0189	0.0041	0.0015	0.013	0.0112	0.1298	0.0313	0.1165	0.0402	0.0016
6	rs949882	109586062	0.92	0.422441555019286	1	0.442785362986439	0.0112815227544142	0.0167520334009652	0.0096	0.0045	0.0902	0.0206	0.0474	0.0183	0.0199	0.0263	0.002	0.0322	0.0382	0.142	0.003	0.0412	0.1154	0.016	0.0189	0.0041	0.0015	0.013	0.0112	0.1298	0.0313	0.1165	0.0402	0.0016
6	rs4142466	109589031	0.92	0.422441555019286	1	0.442785362986439	0.0111072596534827	0.0168619753089655	0.0096	0.0045	0.0902	0.0206	0.0474	0.0183	0.0199	0.0263	0.002	0.0322	0.0382	0.142	0.0031	0.0412	0.1154	0.016	0.0189	0.0041	0.0015	0.013	0.0112	0.1298	0.0313	0.1165	0.0402	0.0016
6	rs13210693	109598964	0.92	0.422441555019286	1	0.442785362986439	0.0109460794936892	0.0169722715630761	0.0096	0.0045	0.0902	0.0206	0.0474	0.0183	0.0198	0.0263	0.002	0.0323	0.0382	0.142	0.0031	0.0412	0.1154	0.016	0.0188	0.0041	0.0015	0.013	0.0112	0.1298	0.0314	0.1165	0.0402	0.0016
6	rs76588714	109605620	0.92	0.422441555019286	1	0.442785362986439	0.0110960868141087	0.0197250652650028	0.0096	0.0045	0.0902	0.0206	0.0473	0.0183	0.0198	0.0262	0.002	0.0323	0.0382	0.142	0.0031	0.0413	0.1155	0.016	0.0188	0.0042	0.0015	0.013	0.0111	0.1298	0.0314	0.1164	0.0402	0.0016
6	rs9374080	109616420	0.92	0.422441555019286	1	0.442785362986439	0.0117290761583245	0.0157430382817303	0.0096	0.0045	0.0903	0.0206	0.0473	0.0183	0.0198	0.0262	0.002	0.0322	0.0382	0.142	0.0031	0.0413	0.1156	0.016	0.0188	0.0042	0.0015	0.013	0.0111	0.1298	0.0315	0.1164	0.0402	0.0016
6	rs78351760	109621434	0.92	0.422441555019286	1	0.442785362986439	0.0135234278877453	0.0157075763400536	0.0096	0.0045	0.0901	0.0206	0.0475	0.0182	0.0198	0.0263	0.002	0.0323	0.0379	0.1418	0.0031	0.0414	0.1155	0.016	0.0187	0.0042	0.0015	0.013	0.0111	0.1299	0.0316	0.1168	0.0402	0.0016
6	rs6927569	109621494	0.92	0.422441555019286	0.99	0.493036143459036	0.0135623191410423	0.015320113143656	0.0096	0.0045	0.0901	0.0206	0.0475	0.0182	0.0198	0.0263	0.002	0.0323	0.0379	0.1418	0.0031	0.0414	0.1155	0.016	0.0187	0.0042	0.0015	0.013	0.0111	0.1299	0.0316	0.1168	0.0402	0.0016
6	rs61692511	109628558	0.92	0.422441555019286	0.99	0.493036143459036	0.0121359710988292	0.0196854503854044	0.0095	0.0045	0.0901	0.0205	0.0475	0.0181	0.0198	0.0263	0.002	0.0323	0.0379	0.1419	0.003	0.0416	0.1155	0.016	0.0184	0.0042	0.0015	0.013	0.011	0.1298	0.0316	0.117	0.0402	0.0016
6	rs117439052	109632891	0.92	0.422441555019286	0.99	0.493036143459036	0.0121299996535365	0.0275696065741636	0.0095	0.0045	0.0901	0.0205	0.0474	0.0181	0.0198	0.0263	0.002	0.0323	0.0379	0.1419	0.003	0.0416	0.1154	0.016	0.0184	0.0042	0.0015	0.013	0.011	0.1298	0.0316	0.117	0.0402	0.0016
6	rs76906380	109636490	0.92	0.422441555019286	0.99	0.493036143459036	0.0119873436887784	0.0340267784546026	0.0095	0.0044	0.0901	0.0205	0.0474	0.0181	0.0198	0.0262	0.002	0.0324	0.038	0.1419	0.003	0.0416	0.1154	0.016	0.0184	0.0042	0.0015	0.013	0.011	0.1297	0.0317	0.117	0.0402	0.0017
6	rs12204356	109643725	0.93	0.375229593708928	0.99	0.493036143459036	0.0117815609865875	0.0302805153414081	0.0095	0.0044	0.0901	0.0205	0.0472	0.018	0.0197	0.0261	0.0021	0.0325	0.038	0.1419	0.003	0.0416	0.1155	0.016	0.0184	0.0042	0.0015	0.013	0.0109	0.1298	0.0318	0.117	0.0403	0.0018
6	rs72933273	109644613	0.93	0.375229593708928	0.99	0.493036143459036	0.0117640465199314	0.0319538013725012	0.0095	0.0044	0.0901	0.0205	0.0472	0.018	0.0196	0.0261	0.0021	0.0325	0.038	0.1418	0.003	0.0416	0.1155	0.016	0.0184	0.0042	0.0015	0.013	0.0109	0.1298	0.0318	0.117	0.0403	0.0018
6	rs13220304	109652236	0.91	0.473491286898298	0.99	0.493036143459036	0.0197537133325068	0.0099212389085038	0.0096	0.0045	0.0901	0.0207	0.0463	0.0175	0.0184	0.025	0.0029	0.0337	0.038	0.1419	0.0029	0.0416	0.1156	0.016	0.0184	0.0041	0.0015	0.0131	0.0104	0.1295	0.033	0.1166	0.0411	0.003
6	rs1146240	109661930	0.9	0.528487958927512	0.99	0.493036143459036	0.0283187105965805	0.0124889663012906	0.0095	0.0044	0.0928	0.0208	0.0456	0.0172	0.0188	0.0245	0.0029	0.0343	0.038	0.1415	0.0028	0.0413	0.1153	0.016	0.0181	0.0038	0.0015	0.0132	0.0102	0.1289	0.033	0.1163	0.0412	0.003
6	rs17599568	109664083	0.9	0.528487958927512	0.98	0.546929419532092	0.0284407403462068	0.0122687507879391	0.0095	0.0044	0.0928	0.0208	0.0456	0.0172	0.0188	0.0245	0.0029	0.0343	0.038	0.1416	0.0028	0.0413	0.1153	0.016	0.0181	0.0038	0.0015	0.0131	0.0102	0.1289	0.033	0.1163	0.0412	0.003
6	rs117326804	109668740	0.9	0.528487958927512	0.98	0.546929419532092	0.0291468122020355	0.011107902440145	0.0094	0.0044	0.0929	0.0208	0.0456	0.0172	0.0188	0.0245	0.0029	0.0343	0.038	0.1416	0.0028	0.0413	0.1153	0.016	0.0181	0.0038	0.0014	0.0132	0.0102	0.1288	0.033	0.1162	0.0412	0.003
6	rs34292461	109673480	0.9	0.528487958927512	0.98	0.546929419532092	0.0316256008331836	0.00689023455610279	0.0094	0.0044	0.093	0.0209	0.0456	0.0172	0.0188	0.0244	0.0029	0.0344	0.0381	0.1417	0.0028	0.0413	0.1152	0.016	0.0181	0.0038	0.0014	0.0132	0.0102	0.1288	0.033	0.1162	0.0412	0.003
6	rs11153174	109674055	0.9	0.528487958927512	0.98	0.546929419532092	0.0319862311905518	0.0066140946012064	0.0094	0.0044	0.093	0.0209	0.0456	0.0172	0.0188	0.0244	0.0029	0.0344	0.0381	0.1417	0.0028	0.0413	0.1152	0.016	0.0181	0.0038	0.0014	0.0132	0.0102	0.1288	0.033	0.1162	0.0412	0.003
6	rs75963833	109678495	0.9	0.528487958927512	0.98	0.546929419532092	0.0317935381615408	0.00691351421345186	0.0094	0.0044	0.093	0.0209	0.0456	0.0172	0.0188	0.0244	0.0029	0.0344	0.0381	0.1417	0.0028	0.0413	0.1153	0.016	0.0181	0.0038	0.0014	0.0132	0.0102	0.1288	0.033	0.1162	0.0412	0.003
6	rs1322818	109691101	0.89	0.587533376708783	0.98	0.546929419532092	0.0353365382883305	0.00733959634483772	0.0094	0.0044	0.0931	0.0209	0.0456	0.0171	0.0188	0.0243	0.0029	0.0345	0.0382	0.1416	0.0028	0.0413	0.1154	0.0161	0.0181	0.0038	0.0014	0.0131	0.0102	0.1287	0.0329	0.1162	0.0411	0.0031
6	rs1407620	109699359	0.89	0.587533376708783	0.98	0.546929419532092	0.0383316486495459	0.00710123548581896	0.0094	0.0045	0.0931	0.0209	0.0456	0.0172	0.0188	0.0242	0.0029	0.0345	0.0383	0.1416	0.0028	0.0414	0.1154	0.0161	0.018	0.0037	0.0015	0.0131	0.0102	0.1287	0.033	0.1163	0.0411	0.0031
6	rs1271145	109705789	0.89	0.587533376708783	0.98	0.546929419532092	0.0349370412370641	0.00777902674411137	0.0094	0.0045	0.0931	0.0209	0.0456	0.0172	0.0187	0.0242	0.003	0.0345	0.0383	0.1417	0.0028	0.0414	0.1152	0.0161	0.018	0.0037	0.0015	0.0131	0.0102	0.1288	0.0329	0.1164	0.0411	0.003
6	rs117965739	109706797	0.89	0.587533376708783	0.98	0.546929419532092	0.0349113756578753	0.00768022255884735	0.0095	0.0045	0.0931	0.0209	0.0456	0.0172	0.0187	0.0242	0.003	0.0345	0.0383	0.1417	0.0029	0.0413	0.1152	0.0161	0.018	0.0037	0.0015	0.0131	0.0102	0.1288	0.0329	0.1164	0.0411	0.0031
6	rs75105987	109713338	0.89	0.587533376708783	0.98	0.546929419532092	0.0345406981700402	0.00792846781740139	0.0095	0.0045	0.0931	0.0209	0.0456	0.0172	0.0187	0.0241	0.003	0.0345	0.0383	0.1417	0.0029	0.0414	0.115	0.0161	0.018	0.0037	0.0015	0.0131	0.0102	0.1289	0.0329	0.1164	0.0411	0.0031
6	rs112602224	109727046	0.89	0.587533376708783	0.98	0.546929419532092	0.035726161766169	0.00864543521770959	0.0095	0.0044	0.093	0.0209	0.0457	0.0172	0.0186	0.024	0.003	0.0345	0.0385	0.1417	0.003	0.0414	0.1144	0.0161	0.018	0.0036	0.0016	0.0131	0.0104	0.1291	0.0327	0.1166	0.0412	0.0031
6	rs112225966	109736434	0.89	0.587533376708783	0.98	0.546929419532092	0.0394235833665234	0.0108709810997111	0.0095	0.0044	0.093	0.021	0.0457	0.0172	0.0186	0.024	0.003	0.0345	0.0385	0.1417	0.003	0.0414	0.1142	0.0162	0.018	0.0036	0.0016	0.0131	0.0104	0.1292	0.0327	0.1166	0.0412	0.0031
6	rs9487094	109742015	0.89	0.587533376708783	0.98	0.546929419532092	0.0475759169385664	0.0131290437305973	0.0095	0.0044	0.093	0.0212	0.0457	0.0172	0.0186	0.0239	0.003	0.0344	0.0386	0.1417	0.003	0.0414	0.1142	0.0162	0.018	0.0036	0.0016	0.013	0.0104	0.1292	0.0326	0.1166	0.0412	0.0031
6	rs12200586	109746039	0.89	0.587533376708783	0.98	0.546929419532092	0.0510542314636808	0.01361966405766	0.0095	0.0045	0.093	0.0212	0.0457	0.0173	0.0186	0.0239	0.003	0.0344	0.0386	0.1417	0.003	0.0415	0.114	0.0162	0.018	0.0036	0.0016	0.013	0.0104	0.1292	0.0326	0.1167	0.0412	0.0031
6	rs61318425	109748506	0.89	0.587533376708783	0.98	0.546929419532092	0.0529922667774122	0.0138517107630703	0.0095	0.0044	0.093	0.0213	0.0457	0.0173	0.0187	0.0239	0.003	0.0344	0.0386	0.1417	0.003	0.0415	0.114	0.0162	0.018	0.0036	0.0017	0.013	0.0104	0.1291	0.0326	0.1167	0.0412	0.0031
6	rs117202316	109749781	0.89	0.587533376708783	0.98	0.546929419532092	0.0518404409528689	0.0136526932927299	0.0095	0.0044	0.093	0.0213	0.0457	0.0173	0.0187	0.0239	0.003	0.0344	0.0386	0.1417	0.003	0.0415	0.114	0.0161	0.018	0.0036	0.0017	0.013	0.0104	0.1291	0.0326	0.1168	0.0412	0.0031
6	rs9487100	109750410	0.89	0.587533376708783	0.99	0.493036143459036	0.0513543788114615	0.0137188720866614	0.0095	0.0044	0.093	0.0213	0.0457	0.0173	0.0187	0.0239	0.003	0.0344	0.0386	0.1417	0.003	0.0415	0.114	0.0161	0.018	0.0036	0.0017	0.013	0.0104	0.1291	0.0326	0.1168	0.0412	0.0031
6	rs9398200	109752451	0.89	0.587533376708783	0.99	0.493036143459036	0.0501937748221487	0.0138517107630703	0.0095	0.0044	0.093	0.0213	0.0457	0.0173	0.0187	0.0239	0.003	0.0344	0.0386	0.1417	0.003	0.0415	0.114	0.0161	0.018	0.0036	0.0017	0.013	0.0105	0.1291	0.0326	0.1168	0.0412	0.0031
6	rs72937214	109760259	0.89	0.587533376708783	0.98	0.546929419532092	0.0453279370188832	0.0164605891039461	0.0096	0.0044	0.093	0.0212	0.0457	0.0173	0.0186	0.024	0.0029	0.0344	0.0386	0.1417	0.003	0.0415	0.114	0.0161	0.018	0.0036	0.0017	0.013	0.0105	0.1292	0.0325	0.1168	0.0412	0.003
6	rs1048197	109762332	0.89	0.587533376708783	0.98	0.546929419532092	0.0430642981210866	0.0197250652650028	0.0097	0.0044	0.0931	0.0211	0.0457	0.0173	0.0186	0.024	0.0029	0.0344	0.0386	0.1417	0.0029	0.0415	0.114	0.0161	0.018	0.0036	0.0017	0.013	0.0106	0.1292	0.0325	0.1168	0.0413	0.003
6	Affx-27440016	109764535	0.89	0.587533376708783	0.98	0.546929419532092	0.0441560599691062	0.0200034523563122	0.0097	0.0044	0.0931	0.0211	0.0457	0.0173	0.0186	0.024	0.0029	0.0344	0.0386	0.1418	0.0029	0.0415	0.1141	0.0161	0.018	0.0036	0.0017	0.013	0.0106	0.1292	0.0325	0.1167	0.0413	0.003
6	rs72937217	109772187	0.89	0.587533376708783	0.98	0.546929419532092	0.0446405355754787	0.0201233407353416	0.0097	0.0044	0.0931	0.0211	0.0457	0.0174	0.0186	0.024	0.0029	0.0343	0.0385	0.1417	0.0029	0.0415	0.1141	0.0161	0.018	0.0035	0.0017	0.0129	0.0105	0.1293	0.0325	0.1168	0.0411	0.003
6	rs4946977	109775366	0.89	0.587533376708783	0.98	0.546929419532092	0.0454047567305945	0.0209722724199734	0.0097	0.0044	0.0932	0.0211	0.0457	0.0175	0.0185	0.024	0.0028	0.0343	0.0385	0.1417	0.0029	0.0415	0.1141	0.0161	0.018	0.0035	0.0017	0.0129	0.0105	0.1294	0.0326	0.1168	0.041	0.003
6	rs3778477	109776058	0.89	0.587533376708783	0.98	0.546929419532092	0.0471803375560585	0.022466932682521	0.0097	0.0044	0.0932	0.0211	0.0457	0.0175	0.0185	0.024	0.0028	0.0343	0.0385	0.1416	0.0029	0.0415	0.1142	0.0161	0.0181	0.0035	0.0017	0.0129	0.0105	0.1295	0.0325	0.1168	0.041	0.003
6	rs1046943	109783941	0.89	0.587533376708783	0.98	0.546929419532092	0.0465520577541076	0.0187463260199467	0.0096	0.0044	0.0936	0.021	0.0458	0.0175	0.0185	0.0241	0.0028	0.0344	0.0385	0.1417	0.0029	0.0415	0.1142	0.0161	0.0179	0.0035	0.0017	0.0129	0.0106	0.1295	0.0325	0.1166	0.0407	0.003
6	rs2232448	109787596	0.89	0.587533376708783	0.97	0.604552021827049	0.0475124738287137	0.0192522432550714	0.0096	0.0044	0.0938	0.021	0.0458	0.0175	0.0184	0.0241	0.0028	0.0343	0.0386	0.1417	0.0029	0.0418	0.1143	0.0161	0.0179	0.0031	0.0016	0.0129	0.0105	0.1296	0.0325	0.1167	0.0407	0.003
6	rs117524799	109797352	0.89	0.587533376708783	0.97	0.604552021827049	0.0471803375560585	0.0194485742272833	0.0096	0.0044	0.0938	0.021	0.0458	0.0175	0.0184	0.0241	0.0028	0.0343	0.0386	0.1417	0.0029	0.0418	0.1143	0.0161	0.0179	0.0031	0.0016	0.0129	0.0105	0.1296	0.0325	0.1167	0.0407	0.0029
6	rs2227263	109802651	0.89	0.587533376708783	0.97	0.604552021827049	0.0435704686567613	0.0269680397768315	0.0096	0.0044	0.0942	0.0209	0.0459	0.0175	0.0183	0.024	0.0026	0.0345	0.0388	0.1414	0.0028	0.0416	0.1145	0.0161	0.018	0.003	0.0016	0.013	0.0105	0.1298	0.0324	0.1167	0.0407	0.0029
6	rs12207716	109806176	0.89	0.587533376708783	0.97	0.604552021827049	0.0426504811402373	0.0280834937104366	0.0096	0.0044	0.0942	0.0209	0.0459	0.0175	0.0183	0.024	0.0026	0.0345	0.0389	0.1414	0.0028	0.0416	0.1145	0.0161	0.018	0.003	0.0016	0.013	0.0105	0.1298	0.0324	0.1167	0.0407	0.0029
6	rs1054607	109814411	0.89	0.587533376708783	0.97	0.604552021827049	0.0428274967650503	0.0271524720398265	0.0096	0.0044	0.0943	0.0208	0.046	0.0175	0.0182	0.024	0.0026	0.0345	0.0389	0.1413	0.0028	0.0416	0.1145	0.0161	0.018	0.003	0.0016	0.0131	0.0106	0.1298	0.0324	0.1167	0.0407	0.0028
6	rs41288568	109814941	0.89	0.587533376708783	0.97	0.604552021827049	0.0426357524662864	0.0268301042016976	0.0096	0.0044	0.0943	0.0208	0.046	0.0175	0.0182	0.024	0.0026	0.0345	0.0389	0.1413	0.0028	0.0416	0.1145	0.0161	0.018	0.003	0.0016	0.0131	0.0106	0.1298	0.0324	0.1167	0.0407	0.0028
6	rs75512843	109818944	0.89	0.587533376708783	0.97	0.604552021827049	0.0427094306396109	0.0284600247675554	0.0096	0.0044	0.0943	0.0208	0.046	0.0175	0.0182	0.024	0.0025	0.0345	0.039	0.1413	0.0028	0.0416	0.1145	0.0161	0.018	0.003	0.0016	0.0131	0.0106	0.1298	0.0324	0.1167	0.0407	0.0028
6	rs78178338	109826240	0.89	0.587533376708783	0.97	0.604552021827049	0.042356568419878	0.0303291330216578	0.0096	0.0044	0.0942	0.0208	0.046	0.0175	0.0182	0.024	0.0025	0.0345	0.0391	0.1413	0.0028	0.0416	0.1146	0.0161	0.018	0.003	0.0016	0.0131	0.0106	0.1298	0.0324	0.1167	0.0407	0.0028
6	rs2277114	109827716	0.89	0.587533376708783	0.97	0.604552021827049	0.0425327491611305	0.0311611744756348	0.0096	0.0044	0.0942	0.0208	0.046	0.0175	0.0182	0.024	0.0025	0.0345	0.0391	0.1413	0.0028	0.0416	0.1146	0.0161	0.018	0.003	0.0016	0.0131	0.0106	0.1298	0.0324	0.1167	0.0407	0.0028
6	rs17070666	109837229	0.89	0.587533376708783	0.97	0.604552021827049	0.0397174104918514	0.0312104434218983	0.0095	0.0044	0.0942	0.0208	0.046	0.0175	0.0181	0.024	0.0025	0.0346	0.0391	0.1413	0.0028	0.0416	0.1146	0.016	0.018	0.003	0.0016	0.0131	0.0106	0.1298	0.0323	0.1168	0.0407	0.0028
6	rs17608956	109838656	0.89	0.587533376708783	0.96	0.665984986819169	0.0394515021946291	0.0334138463367034	0.0095	0.0044	0.0942	0.0208	0.046	0.0175	0.0181	0.024	0.0025	0.0346	0.0391	0.1413	0.0028	0.0416	0.1146	0.016	0.018	0.003	0.0016	0.0131	0.0106	0.1298	0.0323	0.1168	0.0407	0.0028
6	rs942923	109853446	0.89	0.587533376708783	0.96	0.665984986819169	0.036554063619975	0.0348001270654683	0.0095	0.0044	0.0943	0.0207	0.0461	0.0175	0.018	0.024	0.0025	0.0346	0.0392	0.1413	0.0028	0.0416	0.1146	0.016	0.018	0.0029	0.0016	0.0131	0.0106	0.1299	0.0322	0.1168	0.0407	0.0027
6	rs10499052	109885475	0.89	0.587533376708783	0.96	0.665984986819169	0.0337699635512445	0.04949709514237	0.0095	0.0044	0.0943	0.0206	0.0461	0.0175	0.0179	0.0241	0.0024	0.0347	0.0395	0.1413	0.0027	0.0416	0.1146	0.0159	0.018	0.0029	0.0016	0.0131	0.0107	0.13	0.032	0.117	0.0407	0.0026
6	rs12175588	109894773	0.89	0.587533376708783	0.96	0.665984986819169	0.0303509558803208	0.0595491463619057	0.0095	0.0044	0.0945	0.0206	0.0461	0.0176	0.0178	0.0242	0.0024	0.0348	0.0395	0.1414	0.0027	0.0417	0.1147	0.0158	0.018	0.0029	0.0016	0.0131	0.0107	0.13	0.0316	0.117	0.0407	0.0026
6	rs1998813	109900765	0.89	0.587533376708783	0.97	0.604552021827049	0.0305257898840964	0.0594177684161	0.0095	0.0044	0.0945	0.0206	0.0462	0.0176	0.0178	0.0242	0.0024	0.0348	0.0395	0.1414	0.0027	0.0415	0.1147	0.0158	0.018	0.0029	0.0016	0.0131	0.0107	0.1301	0.0317	0.117	0.0407	0.0026
6	rs1474959	109901507	0.89	0.587533376708783	0.97	0.604552021827049	0.0305725316992462	0.0592865141321168	0.0095	0.0044	0.0945	0.0206	0.0462	0.0176	0.0178	0.0242	0.0024	0.0348	0.0395	0.1414	0.0027	0.0415	0.1147	0.0158	0.018	0.0029	0.0016	0.0131	0.0107	0.1301	0.0317	0.117	0.0407	0.0026
6	rs13205254	109929106	0.89	0.587533376708783	0.97	0.604552021827049	0.0301420869437998	0.063142798584871	0.0095	0.0044	0.0945	0.0206	0.0462	0.0176	0.0177	0.0242	0.0024	0.0348	0.0395	0.1414	0.0027	0.0415	0.1148	0.0158	0.0181	0.0029	0.0016	0.0131	0.0107	0.1301	0.0317	0.117	0.0407	0.0026
6	rs75714660	109935484	0.89	0.587533376708783	1.01	0.39608418712213	0.0298881800378152	0.0636151556926606	0.0095	0.0044	0.0945	0.0206	0.0462	0.0176	0.0177	0.0242	0.0024	0.0348	0.0395	0.1414	0.0027	0.0415	0.1148	0.0158	0.0181	0.0029	0.0016	0.0131	0.0107	0.1301	0.0317	0.117	0.0407	0.0026
6	rs75733561	109935606	0.89	0.587533376708783	1.01	0.39608418712213	0.0298996884464218	0.0636151556926606	0.0095	0.0044	0.0945	0.0206	0.0462	0.0176	0.0177	0.0242	0.0024	0.0348	0.0395	0.1414	0.0027	0.0415	0.1148	0.0158	0.0181	0.0029	0.0016	0.0131	0.0107	0.1301	0.0317	0.117	0.0407	0.0026
6	rs12529505	109946561	0.89	0.587533376708783	1.02	0.35283343175317	0.0299803347597878	0.0691880425746781	0.0095	0.0044	0.0945	0.0205	0.0462	0.0176	0.0177	0.0242	0.0024	0.0348	0.0396	0.1414	0.0027	0.0415	0.1147	0.0158	0.0181	0.0029	0.0016	0.0131	0.0107	0.1301	0.0317	0.117	0.0407	0.0026
6	rs79061472	109953733	0.89	0.587533376708783	1.02	0.35283343175317	0.029876674751341	0.0680022136518628	0.0095	0.0044	0.0945	0.0205	0.0461	0.0176	0.0177	0.0242	0.0024	0.0348	0.0396	0.1413	0.0027	0.0415	0.1147	0.0158	0.0181	0.0029	0.0016	0.0131	0.0107	0.1301	0.0317	0.117	0.0407	0.0027
6	rs1406957	109954252	0.89	0.587533376708783	1.02	0.35283343175317	0.029876674751341	0.0679327253358512	0.0095	0.0044	0.0945	0.0205	0.0461	0.0176	0.0177	0.0242	0.0024	0.0348	0.0396	0.1413	0.0027	0.0415	0.1147	0.0158	0.0181	0.0029	0.0016	0.0131	0.0107	0.1301	0.0317	0.117	0.0407	0.0027
6	rs13201430	109956050	0.89	0.587533376708783	1.02	0.35283343175317	0.029876674751341	0.0679327253358512	0.0095	0.0044	0.0945	0.0205	0.0461	0.0176	0.0177	0.0242	0.0024	0.0348	0.0396	0.1413	0.0027	0.0415	0.1147	0.0158	0.0181	0.0029	0.0016	0.0131	0.0107	0.1301	0.0317	0.117	0.0407	0.0027
6	rs116927370	109956688	0.89	0.587533376708783	1.02	0.35283343175317	0.0298651725866008	0.0684894613515642	0.0095	0.0044	0.0945	0.0205	0.0461	0.0176	0.0177	0.0242	0.0024	0.0348	0.0396	0.1413	0.0027	0.0415	0.1147	0.0158	0.0181	0.0029	0.0016	0.0131	0.0107	0.1301	0.0317	0.117	0.0407	0.0027
6	rs9400317	110007647	0.89	0.587533376708783	1.03	0.312927433563081	0.0277577754903361	0.0653825876454319	0.0095	0.0044	0.0945	0.0205	0.0461	0.0176	0.0177	0.0242	0.0023	0.0348	0.0396	0.1413	0.0027	0.0415	0.1147	0.0158	0.0181	0.0029	0.0016	0.0131	0.0107	0.1301	0.0317	0.1171	0.0407	0.0027
6	rs829811	110014882	0.89	0.587533376708783	1.03	0.312927433563081	0.0258409521448236	0.0601418752513562	0.0095	0.0044	0.0945	0.0205	0.0462	0.0177	0.0177	0.0241	0.0023	0.0347	0.0396	0.1413	0.0027	0.0415	0.1146	0.0158	0.0181	0.0029	0.0016	0.0131	0.0108	0.13	0.0317	0.1172	0.0407	0.0027
6	rs116931333	110018907	0.89	0.587533376708783	1.05	0.24269399207398	0.0223777529626942	0.0479903574485718	0.0094	0.0044	0.0945	0.0205	0.0462	0.0177	0.0177	0.0241	0.0023	0.0347	0.0396	0.1414	0.0027	0.0414	0.1146	0.0158	0.0181	0.0028	0.0016	0.0132	0.0108	0.13	0.0317	0.1172	0.0408	0.0027
6	rs77348682	110023322	0.89	0.587533376708783	1.06	0.212122118160079	0.0217292478835821	0.0456808493126426	0.0094	0.0044	0.0944	0.0205	0.0462	0.0177	0.0177	0.0241	0.0023	0.0347	0.0396	0.1414	0.0027	0.0414	0.1146	0.0158	0.0181	0.0028	0.0016	0.0132	0.0108	0.13	0.0317	0.1172	0.0408	0.0027
6	rs9398214	110039740	0.89	0.587533376708783	1.06	0.212122118160079	0.0197195142996301	0.0495577887879755	0.0094	0.0044	0.0943	0.0205	0.0462	0.0177	0.0177	0.024	0.0023	0.0347	0.0397	0.1414	0.0027	0.0414	0.1145	0.0158	0.0181	0.0028	0.0016	0.0132	0.0108	0.13	0.0318	0.1173	0.0408	0.0027
6	rs11964533	110059000	0.89	0.587533376708783	1.05	0.24269399207398	0.0189447541707828	0.0517643442350716	0.0094	0.0044	0.0942	0.0205	0.0462	0.0179	0.0177	0.0239	0.0022	0.0347	0.0397	0.1416	0.0027	0.0412	0.1144	0.0159	0.0181	0.0027	0.0015	0.0132	0.0109	0.1301	0.0318	0.1173	0.0408	0.0027
6	rs6942171	110061911	0.89	0.587533376708783	1.05	0.24269399207398	0.0164895702478531	0.042113585892031	0.0094	0.0044	0.0941	0.0205	0.0462	0.0179	0.0177	0.0239	0.0022	0.0347	0.0397	0.1416	0.0027	0.0412	0.1144	0.0159	0.0182	0.0027	0.0015	0.0132	0.0109	0.1301	0.0318	0.1173	0.0408	0.0027
6	rs2295837	110064928	0.89	0.587533376708783	1.05	0.24269399207398	0.0139227082126862	0.034851966632784	0.0093	0.0044	0.0941	0.0205	0.0463	0.018	0.0177	0.0239	0.0022	0.0346	0.0397	0.1416	0.0027	0.0412	0.1143	0.0159	0.0182	0.0027	0.0015	0.0132	0.0109	0.13	0.0318	0.1173	0.0408	0.0027
6	rs57159750	110085239	0.89	0.587533376708783	1.05	0.24269399207398	0.0135882928121396	0.0335156460607513	0.0093	0.0044	0.0941	0.0206	0.0463	0.018	0.0177	0.0239	0.0022	0.0346	0.0398	0.1416	0.0027	0.0412	0.1143	0.0158	0.0182	0.0026	0.0015	0.0132	0.0109	0.13	0.0318	0.1173	0.0407	0.0027
6	rs4947019	110090049	0.89	0.587533376708783	1.05	0.24269399207398	0.0115611506035415	0.0286965491729155	0.0093	0.0044	0.094	0.0205	0.0463	0.018	0.0177	0.0239	0.0022	0.0346	0.0398	0.1415	0.0027	0.0412	0.1144	0.0157	0.0182	0.0026	0.0016	0.0132	0.011	0.1301	0.0317	0.1173	0.0407	0.0027
6	rs12210529	110093300	0.89	0.587533376708783	1.05	0.24269399207398	0.00999503393718308	0.0220886267442524	0.0093	0.0044	0.094	0.0205	0.0464	0.018	0.0177	0.0238	0.0022	0.0345	0.0398	0.1417	0.0027	0.0411	0.1143	0.0157	0.0182	0.0026	0.0016	0.0132	0.011	0.1302	0.0318	0.1173	0.0406	0.0027
6	rs11153219	110102628	0.88	0.650722301593725	1.05	0.24269399207398	0.0125962726582824	0.0208499575847958	0.0092	0.0045	0.0939	0.0205	0.0464	0.0183	0.018	0.0238	0.0022	0.0343	0.0402	0.1429	0.003	0.0407	0.113	0.0155	0.0177	0.0022	0.0018	0.0132	0.0116	0.1299	0.0319	0.1178	0.04	0.0028
6	rs9885672	110107517	0.88	0.650722301593725	1.05	0.24269399207398	0.0174699328892037	0.0290292214773337	0.0092	0.0045	0.0939	0.0205	0.0465	0.0183	0.018	0.0238	0.0022	0.0343	0.0402	0.1429	0.003	0.0407	0.113	0.0155	0.0177	0.0022	0.0018	0.0132	0.0116	0.1299	0.0319	0.1178	0.04	0.0028
6	rs9386845	110110554	0.88	0.650722301593725	1.05	0.24269399207398	0.0171205348779918	0.0345414593067033	0.0092	0.0045	0.0939	0.0205	0.0465	0.0183	0.018	0.0238	0.0022	0.0343	0.0402	0.1429	0.0031	0.0407	0.1129	0.0156	0.0177	0.0022	0.0018	0.0132	0.0116	0.1298	0.0319	0.1178	0.04	0.0028
6	rs17613515	110115796	0.88	0.650722301593725	1.05	0.24269399207398	0.0149417144099804	0.0237935319566994	0.0093	0.0045	0.094	0.0206	0.0464	0.0184	0.0179	0.0238	0.0023	0.0342	0.0402	0.143	0.0031	0.0408	0.1126	0.0156	0.0178	0.0022	0.0018	0.0132	0.0116	0.1298	0.0319	0.1175	0.0401	0.0029
6	rs79788392	110120045	0.88	0.650722301593725	1.05	0.24269399207398	0.0161030773066097	0.027662709084856	0.0094	0.0045	0.094	0.0206	0.0464	0.0185	0.0179	0.0239	0.0023	0.0342	0.0402	0.143	0.0031	0.0408	0.1124	0.0157	0.0179	0.0022	0.0018	0.0132	0.0117	0.1298	0.0319	0.1173	0.0401	0.0029
6	rs78551600	110123934	0.88	0.650722301593725	1.05	0.24269399207398	0.0162212806181486	0.0274302294344924	0.0094	0.0045	0.094	0.0206	0.0465	0.0185	0.0179	0.0239	0.0023	0.0341	0.0402	0.143	0.0031	0.0408	0.1124	0.0157	0.0179	0.0022	0.0018	0.0132	0.0117	0.1299	0.0318	0.1173	0.0401	0.0029
6	rs13220781	110126393	0.88	0.650722301593725	1.05	0.24269399207398	0.0164670890670898	0.0295075739799362	0.0094	0.0045	0.094	0.0206	0.0465	0.0186	0.0179	0.0239	0.0023	0.0342	0.0401	0.143	0.0031	0.0408	0.1123	0.0157	0.0179	0.0022	0.0018	0.0132	0.0117	0.1298	0.0318	0.1172	0.0401	0.0029
6	rs4130817	110131141	0.88	0.650722301593725	1.05	0.24269399207398	0.0171591017504415	0.0286965491729155	0.0094	0.0045	0.094	0.0206	0.0465	0.0187	0.0179	0.0239	0.0023	0.0342	0.0401	0.143	0.0031	0.0408	0.1121	0.0158	0.0179	0.0022	0.0017	0.0133	0.0117	0.1298	0.0318	0.1171	0.0402	0.0029
6	rs78988717	110135109	0.88	0.650722301593725	1.05	0.24269399207398	0.0211123644257614	0.0294595745279191	0.0097	0.0045	0.094	0.0207	0.0466	0.0188	0.0179	0.024	0.0023	0.0341	0.0401	0.143	0.0032	0.0408	0.1116	0.0158	0.0179	0.0022	0.0017	0.0133	0.0118	0.1298	0.0319	0.1167	0.0402	0.0029
6	rs9487226	110142832	0.88	0.650722301593725	1.04	0.276253925711104	0.0211123644257614	0.0299895715503581	0.0097	0.0046	0.0938	0.0207	0.0467	0.0189	0.0179	0.024	0.0023	0.0341	0.0401	0.143	0.0032	0.0409	0.1114	0.0158	0.0179	0.0022	0.0017	0.0133	0.0119	0.1298	0.0319	0.1165	0.0403	0.0029
6	rs79821177	110145373	0.88	0.650722301593725	1.04	0.276253925711104	0.0188618977915274	0.0218797911468812	0.0097	0.0046	0.0938	0.0207	0.0467	0.0189	0.018	0.024	0.0023	0.0342	0.0401	0.1429	0.0032	0.0409	0.1113	0.0159	0.0179	0.0022	0.0018	0.0133	0.0119	0.1298	0.0318	0.1165	0.0402	0.0029
6	rs79617547	110150990	0.88	0.650722301593725	1.04	0.276253925711104	0.0154142621610076	0.0166424460716305	0.0097	0.0046	0.0938	0.0207	0.0467	0.0189	0.018	0.024	0.0023	0.0342	0.0401	0.1429	0.0032	0.0409	0.1112	0.0159	0.0178	0.0022	0.0018	0.0132	0.0119	0.1298	0.0318	0.1164	0.0402	0.0029
6	rs116712960	110156276	0.88	0.650722301593725	1.04	0.276253925711104	0.013738359810437	0.0131614704382217	0.0097	0.0046	0.0936	0.0207	0.0467	0.019	0.018	0.0241	0.0023	0.0342	0.0401	0.1429	0.0033	0.0409	0.1111	0.0159	0.0178	0.0022	0.0019	0.0132	0.012	0.1297	0.0318	0.1163	0.0403	0.0029
6	rs12199045	110159170	0.88	0.650722301593725	1.04	0.276253925711104	0.0152013295830076	0.0119575926283829	0.0098	0.0047	0.0931	0.0208	0.0467	0.0191	0.0181	0.0242	0.0024	0.0344	0.0402	0.1429	0.0034	0.0409	0.1107	0.016	0.0176	0.0022	0.0019	0.0133	0.0123	0.1296	0.0319	0.1158	0.0403	0.003
6	rs67209304	110159757	0.88	0.650722301593725	1.04	0.276253925711104	0.0133943893406534	0.00763106748240267	0.0098	0.0047	0.093	0.0208	0.0467	0.0191	0.0181	0.0243	0.0024	0.0344	0.0403	0.1429	0.0034	0.0409	0.1105	0.016	0.0176	0.0023	0.002	0.0133	0.0123	0.1295	0.032	0.1157	0.0403	0.003
6	rs4631332	110162644	0.88	0.650722301593725	1.04	0.276253925711104	0.012906133323583	0.00143113496793214	0.0101	0.0049	0.0918	0.021	0.0457	0.0197	0.0184	0.025	0.0025	0.0346	0.0406	0.1434	0.0041	0.0408	0.1087	0.0162	0.0179	0.0027	0.0021	0.0133	0.0131	0.1285	0.0322	0.1148	0.0398	0.0031
6	rs114858855	110165961	0.88	0.650722301593725	1.04	0.276253925711104	0.0133815360701951	0.000952612454641915	0.0102	0.005	0.0915	0.021	0.0455	0.0199	0.0184	0.0251	0.0026	0.0348	0.0407	0.1436	0.0042	0.0407	0.1083	0.0162	0.018	0.0028	0.0021	0.0134	0.0133	0.1282	0.0323	0.1146	0.0398	0.0031
6	rs58279044	110169045	0.88	0.650722301593725	1.04	0.276253925711104	0.0160221810903095	0.000883395262868901	0.0102	0.005	0.0913	0.021	0.0453	0.0199	0.0184	0.0252	0.0026	0.035	0.0408	0.1437	0.0043	0.0407	0.108	0.0162	0.0179	0.0028	0.0022	0.0134	0.0134	0.128	0.0324	0.1145	0.0398	0.0031
6	rs4077067	110170073	0.88	0.650722301593725	1.04	0.276253925711104	0.0173840465637702	0.000952612454641915	0.0102	0.005	0.0913	0.021	0.0453	0.0199	0.0184	0.0252	0.0026	0.035	0.0408	0.1435	0.0043	0.0408	0.108	0.0162	0.0179	0.0028	0.0022	0.0134	0.0134	0.1281	0.0324	0.1146	0.0398	0.0031
6	rs4077069	110170497	0.88	0.650722301593725	1.04	0.276253925711104	0.0174074393701673	0.00092148364291768	0.0102	0.005	0.0913	0.021	0.0453	0.0199	0.0183	0.0252	0.0026	0.035	0.0409	0.1435	0.0043	0.0408	0.108	0.0162	0.0179	0.0028	0.0022	0.0134	0.0134	0.1281	0.0324	0.1146	0.0398	0.0031
6	rs117556881	110171132	0.88	0.650722301593725	1.04	0.276253925711104	0.0170282337229356	0.000824344906932081	0.0102	0.005	0.0913	0.021	0.0453	0.0198	0.0183	0.0252	0.0026	0.035	0.0409	0.1435	0.0043	0.0408	0.108	0.0162	0.0179	0.0028	0.0022	0.0134	0.0134	0.1281	0.0325	0.1146	0.0398	0.0031
6	rs74859158	110173680	0.88	0.650722301593725	1.04	0.276253925711104	0.0160515631997129	0.000629522126809214	0.0102	0.005	0.0915	0.0209	0.045	0.0196	0.0183	0.0252	0.0026	0.0349	0.041	0.1433	0.0043	0.0408	0.1081	0.0163	0.0178	0.0028	0.0021	0.0134	0.0134	0.1282	0.0327	0.1148	0.0398	0.0031
6	rs9487237	110173831	0.88	0.650722301593725	1.04	0.276253925711104	0.0163848507731748	0.00058694070541214	0.0102	0.005	0.0915	0.0209	0.045	0.0196	0.0183	0.0253	0.0026	0.0349	0.041	0.1434	0.0043	0.0408	0.1081	0.0163	0.0178	0.0028	0.0021	0.0134	0.0134	0.1281	0.0327	0.1147	0.0398	0.0031
6	rs12529570	110176790	0.88	0.650722301593725	1.04	0.276253925711104	0.0120051066287653	0.00510175821589636	0.0102	0.005	0.0914	0.0209	0.045	0.0195	0.0183	0.0253	0.0026	0.0349	0.041	0.1431	0.0044	0.0408	0.1082	0.0163	0.0177	0.0028	0.0021	0.0135	0.0134	0.1281	0.0327	0.1147	0.0397	0.003
6	rs58031304	110183137	0.88	0.650722301593725	1.04	0.276253925711104	0.0126639602861597	0.00353125614551042	0.0107	0.0053	0.0915	0.0208	0.0453	0.0195	0.0183	0.0256	0.0028	0.0361	0.0416	0.1415	0.0049	0.0408	0.1077	0.0166	0.0168	0.0034	0.0023	0.0134	0.0146	0.1267	0.0329	0.1131	0.0395	0.0029
6	rs72946833	110186340	0.88	0.650722301593725	1.04	0.276253925711104	0.0121658613329747	0.00300146665283231	0.0109	0.0054	0.0913	0.0208	0.0456	0.0197	0.0183	0.0258	0.0029	0.0366	0.0419	0.1409	0.0051	0.0411	0.1075	0.0168	0.0163	0.0037	0.0025	0.0137	0.0154	0.1248	0.0329	0.1123	0.0396	0.003
6	rs77951204	110217527	0.88	0.650722301593725	1.04	0.276253925711104	0.0177057471663447	0.00584260433449458	0.011	0.0054	0.0915	0.0207	0.0456	0.02	0.0184	0.0259	0.0029	0.0368	0.042	0.1399	0.0053	0.0403	0.1067	0.0171	0.016	0.0038	0.0026	0.014	0.0155	0.1241	0.0333	0.1128	0.0396	0.0031
6	rs117036571	110219219	0.88	0.650722301593725	1.04	0.276253925711104	0.017832462728243	0.00659135095787891	0.011	0.0054	0.0916	0.0207	0.0457	0.02	0.0184	0.0259	0.0029	0.0368	0.042	0.1399	0.0053	0.0403	0.1067	0.0171	0.016	0.0038	0.0026	0.014	0.0155	0.1241	0.0333	0.1128	0.0396	0.0031
6	rs79680459	110223025	0.88	0.650722301593725	1.04	0.276253925711104	0.0177927931044083	0.00765562443403855	0.011	0.0055	0.0916	0.0207	0.0456	0.02	0.0184	0.0259	0.003	0.0368	0.042	0.1399	0.0053	0.0401	0.1068	0.0171	0.016	0.0039	0.0027	0.014	0.0155	0.1241	0.0332	0.1129	0.0394	0.0029
6	rs74848502	110223133	0.88	0.650722301593725	1.04	0.276253925711104	0.0178404044074225	0.00675142240247479	0.011	0.0055	0.0916	0.0207	0.0456	0.02	0.0184	0.0259	0.003	0.0368	0.042	0.1399	0.0053	0.0401	0.1068	0.0171	0.016	0.0039	0.0027	0.014	0.0155	0.1241	0.0332	0.1129	0.0394	0.0029
6	rs9386860	110228596	0.88	0.650722301593725	1.04	0.276253925711104	0.0229350787167424	0.00419691705718303	0.0111	0.0055	0.0915	0.0207	0.0456	0.0201	0.0184	0.026	0.0031	0.037	0.042	0.1398	0.0053	0.04	0.1066	0.0172	0.0159	0.004	0.0027	0.0141	0.0156	0.124	0.0334	0.1126	0.0395	0.0029
6	rs9398226	110228667	0.88	0.650722301593725	1.04	0.276253925711104	0.0233571567545475	0.00675142240247479	0.0111	0.0055	0.0916	0.0207	0.0457	0.0201	0.0184	0.026	0.0031	0.037	0.042	0.1398	0.0054	0.0399	0.1066	0.0171	0.0159	0.004	0.0028	0.0141	0.0156	0.124	0.0334	0.1126	0.0395	0.003
6	rs9487253	110231687	0.88	0.650722301593725	1.04	0.276253925711104	0.021076475990492	0.0167154648821006	0.0111	0.0055	0.0912	0.0206	0.0457	0.0201	0.0184	0.0259	0.0031	0.0371	0.0419	0.1398	0.0055	0.0399	0.1066	0.0172	0.0158	0.004	0.0028	0.0142	0.0158	0.1239	0.0334	0.1123	0.0395	0.0031
6	rs34836283	110238161	0.88	0.650722301593725	1.04	0.276253925711104	0.0237261418640771	0.0215062936658683	0.0114	0.0058	0.0896	0.021	0.0454	0.0202	0.0187	0.0261	0.0034	0.0375	0.042	0.1393	0.0058	0.0398	0.1069	0.0175	0.0159	0.0041	0.003	0.0143	0.0161	0.1226	0.0338	0.1111	0.0398	0.0034
6	rs9386862	110241934	0.88	0.650722301593725	1.04	0.276253925711104	0.023931838517871	0.0270140923458692	0.0114	0.0058	0.0896	0.021	0.0454	0.0202	0.0188	0.0261	0.0034	0.0376	0.042	0.1391	0.0058	0.0398	0.107	0.0175	0.0159	0.0041	0.003	0.0143	0.0161	0.1225	0.0338	0.1111	0.0398	0.0034
6	rs75549258	110245122	0.88	0.650722301593725	1.04	0.276253925711104	0.028685915057468	0.0601418752513562	0.0115	0.0059	0.0892	0.0209	0.0455	0.0202	0.0189	0.026	0.0034	0.0377	0.0421	0.1387	0.0059	0.0397	0.107	0.0176	0.0156	0.0041	0.0029	0.0146	0.0162	0.1223	0.0341	0.1107	0.0397	0.0036
6	rs117593948	110245200	0.88	0.650722301593725	1.05	0.24269399207398	0.027768697903935	0.0602739318831524	0.0115	0.0059	0.0892	0.0209	0.0455	0.0202	0.0189	0.0261	0.0034	0.0377	0.0421	0.1387	0.0059	0.0397	0.107	0.0177	0.0156	0.0041	0.0029	0.0146	0.0162	0.1223	0.0341	0.1107	0.0397	0.0036
6	rs72948758	110247327	0.88	0.650722301593725	1.05	0.24269399207398	0.0323740702880853	0.0760429869509714	0.0115	0.0059	0.0892	0.0208	0.0455	0.0202	0.0189	0.026	0.0035	0.0377	0.0421	0.1383	0.006	0.0397	0.1072	0.0178	0.0154	0.0042	0.0029	0.0147	0.0164	0.1222	0.0342	0.1103	0.0397	0.0037
6	rs72948763	110252406	0.88	0.650722301593725	1.05	0.24269399207398	0.0309011350024531	0.0768454116707442	0.0116	0.0061	0.089	0.0207	0.0456	0.0202	0.0188	0.026	0.0036	0.0378	0.042	0.1377	0.0061	0.0397	0.1075	0.018	0.015	0.0043	0.0029	0.015	0.0167	0.1219	0.0344	0.1097	0.0396	0.0039
6	rs9372239	110252713	0.88	0.650722301593725	1.05	0.24269399207398	0.0301768279262037	0.0745928928405047	0.0116	0.0061	0.089	0.0207	0.0456	0.0202	0.0188	0.026	0.0036	0.0378	0.042	0.1376	0.0061	0.0397	0.1075	0.0181	0.015	0.0043	0.0029	0.015	0.0167	0.1219	0.0344	0.1098	0.0396	0.0039
6	rs76864382	110253280	0.88	0.650722301593725	1.05	0.24269399207398	0.0368595997173888	0.112569348639354	0.0116	0.0061	0.0889	0.0207	0.0456	0.0202	0.0188	0.026	0.0036	0.0378	0.042	0.1375	0.0061	0.0397	0.1075	0.0181	0.015	0.0043	0.0029	0.015	0.0168	0.1218	0.0344	0.1097	0.0396	0.0039
6	rs4484552	110256120	0.89	0.587533376708783	1.05	0.24269399207398	0.0387300292450107	0.130861674616815	0.0117	0.0064	0.0879	0.0203	0.0456	0.02	0.0187	0.0261	0.0039	0.038	0.042	0.1363	0.0064	0.0399	0.1076	0.0187	0.0146	0.0049	0.0032	0.0154	0.0173	0.1212	0.0354	0.1087	0.039	0.0044
6	rs117201176	110256510	0.89	0.587533376708783	1.05	0.24269399207398	0.0316855068369522	0.0994473743104156	0.0117	0.0065	0.0874	0.0204	0.0456	0.02	0.0188	0.026	0.004	0.038	0.042	0.1356	0.0065	0.04	0.1076	0.0191	0.015	0.0051	0.0033	0.0156	0.0175	0.1208	0.0358	0.1082	0.0388	0.0046
6	rs78045146	110257431	0.89	0.587533376708783	1.04	0.276253925711104	0.0339709508759161	0.0993663407628129	0.0118	0.0065	0.0865	0.0206	0.0455	0.0202	0.019	0.026	0.004	0.0379	0.0419	0.1348	0.0065	0.0401	0.1076	0.0194	0.0155	0.0054	0.0033	0.0158	0.0177	0.1203	0.0364	0.1072	0.0389	0.0048
6	rs80295366	110260368	0.88	0.650722301593725	1.04	0.276253925711104	0.0398859867422977	0.169295433701399	0.0119	0.0066	0.0858	0.0207	0.0455	0.0203	0.019	0.026	0.0041	0.038	0.0421	0.1345	0.0066	0.0402	0.1075	0.0195	0.0157	0.0055	0.0033	0.016	0.0179	0.1199	0.0367	0.1065	0.0389	0.0049
6	rs4245543	110261409	0.88	0.650722301593725	1.04	0.276253925711104	0.0366601371615232	0.170481345438242	0.0119	0.0066	0.0856	0.0207	0.0456	0.0203	0.019	0.026	0.0041	0.038	0.0421	0.1343	0.0066	0.0403	0.1075	0.0196	0.0158	0.0055	0.0033	0.016	0.018	0.1198	0.0369	0.1063	0.0389	0.0049
6	rs6918678	110262357	0.88	0.650722301593725	1.03	0.312927433563081	0.0370464419512812	0.209472802260954	0.0119	0.0066	0.0851	0.0209	0.0457	0.0205	0.0192	0.0259	0.0041	0.0381	0.0422	0.1338	0.0066	0.0404	0.1072	0.0197	0.0161	0.0055	0.0033	0.0161	0.0182	0.1196	0.0367	0.1062	0.039	0.0049
6	rs77985343	110263855	0.89	0.587533376708783	1.03	0.312927433563081	0.0567465405363264	0.20124914548629	0.0119	0.0066	0.0847	0.0209	0.0458	0.0206	0.0192	0.0257	0.0041	0.0384	0.0424	0.134	0.0068	0.0405	0.1066	0.0197	0.0163	0.0054	0.0032	0.0163	0.0181	0.1192	0.0367	0.1061	0.0391	0.005
6	rs9398228	110268902	0.89	0.587533376708783	1.03	0.312927433563081	0.0454047567305945	0.136940671652922	0.0119	0.0066	0.0843	0.0208	0.0459	0.0208	0.0192	0.0256	0.0041	0.0385	0.0427	0.1341	0.0068	0.0405	0.1062	0.0199	0.0168	0.0054	0.0031	0.0164	0.0181	0.1188	0.0366	0.1059	0.0393	0.0051
6	rs2505031	110280618	0.89	0.587533376708783	1.04	0.276253925711104	0.0429753930048551	0.127103214246606	0.0119	0.0066	0.0845	0.0208	0.0459	0.0208	0.0192	0.0255	0.0041	0.0386	0.0429	0.134	0.0067	0.0405	0.1058	0.0202	0.017	0.0054	0.0031	0.0164	0.0181	0.1186	0.0366	0.1057	0.0394	0.005
6	rs73762940	110283679	0.91	0.473491286898298	1.04	0.276253925711104	0.0998882717738552	0.146762737124502	0.0121	0.0069	0.0826	0.0229	0.045	0.023	0.0216	0.0243	0.0042	0.0399	0.0442	0.1317	0.0068	0.0401	0.1028	0.022	0.0198	0.0057	0.0037	0.0172	0.0187	0.1134	0.0379	0.102	0.039	0.006
6	rs2505035	110284002	0.91	0.473491286898298	1.04	0.276253925711104	0.0892738401957794	0.127637644228946	0.0119	0.0069	0.0824	0.0231	0.0449	0.0232	0.0222	0.0241	0.0042	0.0401	0.0444	0.1316	0.0068	0.0401	0.1023	0.0222	0.0204	0.0057	0.0038	0.0173	0.0188	0.1126	0.0381	0.1013	0.0389	0.006
6	rs76529617	110286440	0.91	0.473491286898298	1.04	0.276253925711104	0.08467488841591	0.170085720381327	0.0117	0.0068	0.0825	0.023	0.0447	0.0235	0.0232	0.0236	0.004	0.0407	0.0446	0.1313	0.0064	0.0401	0.1007	0.0223	0.0215	0.0058	0.0037	0.0171	0.0189	0.114	0.0381	0.1011	0.0384	0.0057
6	rs9372243	110290740	0.91	0.473491286898298	1.04	0.276253925711104	0.0744337620480462	0.166834099254973	0.0117	0.0068	0.0824	0.0231	0.0446	0.0236	0.0234	0.0236	0.004	0.0407	0.0446	0.1314	0.0063	0.04	0.1006	0.0223	0.0216	0.0058	0.0037	0.0171	0.0188	0.1141	0.0381	0.1012	0.0384	0.0057
6	rs77503307	110291278	0.91	0.473491286898298	1.04	0.276253925711104	0.0747329818810258	0.144703912858457	0.0116	0.0068	0.0825	0.0231	0.0446	0.0236	0.0234	0.0236	0.004	0.0408	0.0446	0.1314	0.0063	0.04	0.1006	0.0223	0.0216	0.0058	0.0037	0.0171	0.0188	0.1141	0.0382	0.1011	0.0384	0.0057
6	rs34607400	110291432	0.91	0.473491286898298	1.04	0.276253925711104	0.0743910797522791	0.143585361395857	0.0116	0.0068	0.0825	0.0231	0.0446	0.0236	0.0234	0.0236	0.004	0.0408	0.0446	0.1314	0.0063	0.04	0.1006	0.0223	0.0216	0.0058	0.0037	0.0171	0.0188	0.1141	0.0382	0.1011	0.0383	0.0056
6	rs4947042	110295081	0.91	0.473491286898298	1.04	0.276253925711104	0.0757431916358198	0.172563627757535	0.0115	0.0068	0.0827	0.023	0.0445	0.0235	0.0234	0.0237	0.0039	0.0408	0.0442	0.1315	0.0062	0.0401	0.1005	0.0222	0.0216	0.0057	0.0037	0.0171	0.0187	0.1147	0.0382	0.1014	0.0382	0.0056
6	rs9320321	110296455	0.91	0.473491286898298	1.04	0.276253925711104	0.0737103166127146	0.160106858438354	0.0115	0.0068	0.0827	0.023	0.0446	0.0235	0.0234	0.0237	0.0039	0.0408	0.044	0.1315	0.0062	0.0401	0.1005	0.0221	0.0216	0.0057	0.0037	0.0171	0.0187	0.1149	0.0383	0.1015	0.0382	0.0056
6	rs116993281	110298179	0.91	0.473491286898298	1.06	0.212122118160079	0.0928433254356482	0.191692494967594	0.0115	0.0068	0.0828	0.023	0.0445	0.0235	0.0234	0.0236	0.0039	0.0408	0.044	0.1315	0.0062	0.0402	0.1004	0.0221	0.0216	0.0057	0.0036	0.0171	0.0186	0.1149	0.0382	0.1015	0.0381	0.0056
6	rs117880214	110302974	0.93	0.375229593708928	1.05	0.24269399207398	0.0557168305741581	0.110029809857906	0.0108	0.0064	0.0849	0.0228	0.045	0.0237	0.0231	0.0234	0.0033	0.0397	0.0444	0.1311	0.0057	0.0412	0.1005	0.0215	0.0224	0.0051	0.0032	0.0167	0.0184	0.1178	0.038	0.1021	0.0374	0.0047
6	rs34452225	110304964	0.93	0.375229593708928	1.05	0.24269399207398	0.0615556812176727	0.0993663407628129	0.0098	0.0059	0.0878	0.0227	0.0455	0.024	0.0228	0.0231	0.0025	0.0381	0.0454	0.1308	0.0051	0.0426	0.1005	0.0208	0.0233	0.0042	0.0026	0.016	0.0172	0.1216	0.0378	0.1029	0.0366	0.0036
6	rs7749240	110307071	0.93	0.375229593708928	1.05	0.24269399207398	0.0652850199605912	0.0875085750450613	0.0092	0.0058	0.0894	0.0227	0.046	0.0242	0.0225	0.0227	0.0021	0.0371	0.0453	0.1311	0.0048	0.0438	0.1006	0.0204	0.0238	0.0037	0.0023	0.0156	0.0165	0.1238	0.0377	0.1034	0.0362	0.0029
6	rs4504506	110312631	0.93	0.375229593708928	1.05	0.24269399207398	0.0629037975275355	0.081581939666704	0.0091	0.0058	0.0895	0.0227	0.0456	0.0242	0.0225	0.0226	0.002	0.037	0.0452	0.1311	0.0048	0.0439	0.1009	0.0204	0.0239	0.0036	0.0022	0.0155	0.0164	0.1243	0.0377	0.1036	0.0361	0.0029
6	rs118153798	110319899	0.93	0.375229593708928	1.05	0.24269399207398	0.0635369545915299	0.0875856385991147	0.0091	0.0058	0.0895	0.0227	0.0456	0.0242	0.0225	0.0226	0.002	0.037	0.0451	0.1312	0.0048	0.0441	0.1009	0.0203	0.0239	0.0036	0.0022	0.0155	0.0164	0.1244	0.0377	0.1038	0.0361	0.0028
6	rs17614241	110332233	0.93	0.375229593708928	1.05	0.24269399207398	0.0620660755273764	0.067793837675817	0.009	0.0058	0.0896	0.0227	0.0456	0.0241	0.0225	0.0225	0.0019	0.037	0.045	0.1312	0.0047	0.0444	0.1009	0.0201	0.0239	0.0036	0.0022	0.0155	0.0164	0.1245	0.0378	0.1041	0.0361	0.0028
6	rs6899476	110332690	0.93	0.375229593708928	1.05	0.24269399207398	0.0622178379789101	0.0684894613515642	0.009	0.0058	0.0896	0.0227	0.0455	0.0241	0.0225	0.0225	0.0019	0.037	0.045	0.1312	0.0047	0.0444	0.1009	0.0201	0.0239	0.0036	0.0022	0.0155	0.0164	0.1245	0.0378	0.1041	0.0361	0.0028
6	rs113933914	110341070	0.92	0.422441555019286	1.05	0.24269399207398	0.0600040742831463	0.0551521596853757	0.009	0.0058	0.0897	0.0227	0.0455	0.0241	0.0225	0.0225	0.0019	0.0368	0.045	0.1312	0.0047	0.0445	0.101	0.02	0.024	0.0036	0.0022	0.0155	0.0163	0.1246	0.0378	0.1041	0.0362	0.0028
6	rs72934012	110342875	0.92	0.422441555019286	1.06	0.212122118160079	0.0591003358325687	0.0498617447741532	0.009	0.0058	0.0897	0.0227	0.0455	0.0241	0.0225	0.0225	0.0019	0.0368	0.045	0.1313	0.0047	0.0445	0.1011	0.02	0.024	0.0036	0.0022	0.0154	0.0163	0.1246	0.0378	0.1041	0.0362	0.0028
6	rs117193705	110343610	0.92	0.422441555019286	1.06	0.212122118160079	0.0594312655647168	0.052136168043876	0.009	0.0058	0.0898	0.0227	0.0455	0.0241	0.0225	0.0225	0.0019	0.0368	0.045	0.1313	0.0047	0.0445	0.1011	0.02	0.024	0.0036	0.0022	0.0154	0.0163	0.1246	0.0378	0.1041	0.0362	0.0028
6	rs117079523	110346558	0.92	0.422441555019286	1.06	0.212122118160079	0.0609169155715414	0.0520120982983859	0.009	0.0058	0.0898	0.0227	0.0455	0.0241	0.0225	0.0225	0.0019	0.0368	0.045	0.1313	0.0047	0.0445	0.101	0.02	0.024	0.0036	0.0022	0.0154	0.0162	0.1246	0.0378	0.1041	0.0363	0.0028
6	rs80123541	110354662	0.92	0.422441555019286	1.06	0.212122118160079	0.0597819100965037	0.0479305133119256	0.009	0.0057	0.0899	0.0227	0.0455	0.0241	0.0225	0.0225	0.0019	0.0367	0.0449	0.1313	0.0047	0.0446	0.101	0.0199	0.024	0.0036	0.0021	0.0154	0.0162	0.1246	0.0378	0.1041	0.0364	0.0027
6	rs28503701	110356559	0.92	0.422441555019286	1.05	0.24269399207398	0.0586062361460253	0.0495577887879755	0.0089	0.0057	0.0899	0.0227	0.0456	0.0241	0.0224	0.0225	0.0019	0.0367	0.0449	0.1313	0.0047	0.0447	0.101	0.0198	0.024	0.0036	0.0021	0.0154	0.0161	0.1246	0.0378	0.1041	0.0365	0.0027
6	rs6917496	110356763	0.92	0.422441555019286	1.05	0.24269399207398	0.0586062361460253	0.0475721379941489	0.0089	0.0057	0.0899	0.0227	0.0456	0.0241	0.0224	0.0225	0.0019	0.0367	0.0449	0.1313	0.0047	0.0447	0.101	0.0198	0.024	0.0036	0.0021	0.0154	0.0161	0.1246	0.0378	0.1041	0.0365	0.0027
6	rs9400354	110362978	0.92	0.422441555019286	1.06	0.212122118160079	0.0605432258613773	0.0602739318831524	0.0089	0.0058	0.0899	0.0228	0.0457	0.0241	0.0225	0.0224	0.0018	0.0366	0.0449	0.1313	0.0047	0.0447	0.101	0.0199	0.0242	0.0036	0.0021	0.0153	0.016	0.1247	0.0375	0.1041	0.0365	0.0027
6	rs112784202	110365568	0.92	0.422441555019286	1.06	0.212122118160079	0.0663092557093371	0.0443424760554932	0.0085	0.0057	0.0903	0.0228	0.0458	0.0245	0.0223	0.0228	0.0016	0.0362	0.0448	0.1316	0.0047	0.0453	0.1008	0.0197	0.0242	0.0033	0.0018	0.015	0.0157	0.125	0.0372	0.1047	0.0368	0.0026
