## Supplementary Tab. 6 for "Sparse haplotype-based fine-scale local ancestry inference at scale reveals recent selection on immune responses": 304206_file07 (part 65 of 161)

Chromosome	rs_number	hg19_GRCh37_Position	LDAS_26pop	-log10(p_LDAS_26pop)	LDAS_5continent	-log10(p_LDAS_5continent)	-log10(p_AAS_26pop)	-log10(p_AAS_5continent)	prob_ACB	prob_ASW	prob_BEB	prob_CDX	prob_CEU	prob_CHB	prob_CHS	prob_CLM	prob_ESN	prob_FIN	prob_GBR	prob_GIH	prob_GWD	prob_IBS	prob_ITU	prob_JPT	prob_KHV	prob_LWK	prob_MSL	prob_MXL	prob_PEL	prob_PJL	prob_PUR	prob_STU	prob_TSI	prob_YRI
6	rs9374149	110373448	0.91	0.473491286898298	1.06	0.212122118160079	0.0688142707673526	0.0541386848519797	0.0083	0.0056	0.0905	0.0229	0.0459	0.0247	0.0222	0.023	0.0015	0.0361	0.0448	0.1318	0.0046	0.0457	0.1005	0.0196	0.0241	0.0031	0.0017	0.0149	0.0155	0.1252	0.037	0.1051	0.0371	0.0026
6	rs72934054	110378808	0.91	0.473491286898298	1.06	0.212122118160079	0.0675842341673178	0.04949709514237	0.0082	0.0056	0.0906	0.0229	0.0458	0.0247	0.0221	0.023	0.0015	0.0361	0.0447	0.1319	0.0046	0.0457	0.1005	0.0196	0.0242	0.0031	0.0017	0.0149	0.0155	0.1252	0.0369	0.1052	0.0371	0.0026
6	rs9372247	110389869	0.91	0.473491286898298	1.06	0.212122118160079	0.0593944350918189	0.0286965491729155	0.0081	0.0055	0.0908	0.0229	0.0457	0.0247	0.0219	0.023	0.0014	0.036	0.0447	0.1322	0.0046	0.046	0.1003	0.0196	0.0244	0.003	0.0017	0.0147	0.0153	0.1254	0.0368	0.1056	0.0372	0.0026
6	rs75639669	110390619	0.91	0.473491286898298	1.06	0.212122118160079	0.0595234079570433	0.0284600247675554	0.0081	0.0055	0.0908	0.0228	0.0457	0.0247	0.0219	0.023	0.0014	0.036	0.0447	0.1322	0.0046	0.046	0.1003	0.0196	0.0244	0.003	0.0017	0.0147	0.0153	0.1253	0.0368	0.1056	0.0372	0.0026
6	rs76713797	110391484	0.91	0.473491286898298	1.06	0.212122118160079	0.0594681111702969	0.0278961102155838	0.0081	0.0055	0.0908	0.0228	0.0457	0.0247	0.0219	0.023	0.0014	0.036	0.0446	0.1322	0.0046	0.046	0.1003	0.0196	0.0244	0.003	0.0017	0.0147	0.0153	0.1253	0.0368	0.1056	0.0372	0.0025
6	rs117333135	110399661	0.91	0.473491286898298	1.06	0.212122118160079	0.0580241961737609	0.0266467087961266	0.0082	0.0055	0.0911	0.0228	0.0457	0.0247	0.0219	0.023	0.0014	0.0361	0.0446	0.1322	0.0046	0.046	0.1003	0.0196	0.0244	0.003	0.0017	0.0147	0.0153	0.1252	0.0368	0.1056	0.0373	0.0025
6	rs12665650	110408904	0.91	0.473491286898298	1.06	0.212122118160079	0.0575000508079335	0.0240544915605297	0.0082	0.0055	0.0912	0.0228	0.0457	0.0247	0.0218	0.023	0.0014	0.0361	0.0445	0.1322	0.0046	0.046	0.1002	0.0196	0.0244	0.0031	0.0017	0.0147	0.0154	0.1251	0.0368	0.1056	0.0373	0.0025
6	rs6568632	110421361	0.91	0.473491286898298	1.06	0.212122118160079	0.0596341037186808	0.0180566899876586	0.0082	0.0055	0.0913	0.0228	0.0457	0.0248	0.0218	0.023	0.0014	0.0361	0.0445	0.1322	0.0046	0.046	0.1002	0.0196	0.0244	0.0031	0.0017	0.0148	0.0154	0.1251	0.0368	0.1056	0.0374	0.0025
6	rs17543368	110424063	0.91	0.473491286898298	1.06	0.212122118160079	0.0596156449614608	0.0179808445980351	0.0082	0.0055	0.0913	0.0228	0.0457	0.0248	0.0218	0.023	0.0014	0.0361	0.0445	0.1322	0.0046	0.046	0.1002	0.0196	0.0244	0.0031	0.0017	0.0148	0.0154	0.1251	0.0368	0.1056	0.0374	0.0025
6	rs55817927	110448742	0.91	0.473491286898298	1.06	0.212122118160079	0.0610480663395758	0.0166059957971695	0.0082	0.0055	0.0913	0.0228	0.0456	0.0248	0.0218	0.023	0.0014	0.0361	0.0445	0.1321	0.0046	0.0461	0.1002	0.0196	0.0243	0.0031	0.0017	0.0148	0.0154	0.1251	0.0369	0.1056	0.0374	0.0025
6	rs117806862	110450925	0.91	0.473491286898298	1.06	0.212122118160079	0.0607672572123934	0.0165332135525662	0.0082	0.0055	0.0914	0.0228	0.0456	0.0248	0.0217	0.023	0.0014	0.036	0.0445	0.1321	0.0045	0.0461	0.1003	0.0196	0.0243	0.0031	0.0017	0.0148	0.0154	0.1252	0.0369	0.1056	0.0375	0.0025
6	rs111568287	110460204	0.91	0.473491286898298	1.06	0.212122118160079	0.0617066191731887	0.0181707512241324	0.0082	0.0055	0.0915	0.0227	0.0456	0.0248	0.0216	0.023	0.0013	0.0361	0.0445	0.1319	0.004	0.0463	0.1004	0.0195	0.0241	0.0031	0.0016	0.0149	0.0155	0.1254	0.037	0.1056	0.0378	0.0024
6	rs75913919	110461534	0.91	0.473491286898298	1.06	0.212122118160079	0.062560197930995	0.0184766326290751	0.0082	0.0055	0.0915	0.0227	0.0456	0.0248	0.0216	0.023	0.0013	0.0361	0.0445	0.1319	0.004	0.0463	0.1004	0.0195	0.0241	0.0031	0.0016	0.0149	0.0155	0.1255	0.0371	0.1056	0.0378	0.0024
6	rs12201521	110462643	0.91	0.473491286898298	1.07	0.184406357471863	0.0636332519431698	0.0187463260199467	0.0082	0.0055	0.0915	0.0227	0.0456	0.0248	0.0216	0.023	0.0013	0.0361	0.0445	0.1319	0.004	0.0463	0.1004	0.0195	0.0241	0.0031	0.0016	0.0149	0.0155	0.1255	0.0371	0.1056	0.0378	0.0024
6	rs12191724	110486412	0.91	0.473491286898298	1.07	0.184406357471863	0.0532144050989009	0.020083339328923	0.0081	0.0056	0.0916	0.0226	0.0456	0.0248	0.0216	0.0231	0.0013	0.0362	0.0446	0.1318	0.0038	0.0463	0.1004	0.0196	0.024	0.0032	0.0016	0.0149	0.0155	0.1254	0.037	0.1054	0.038	0.0024
6	rs62435903	110490315	0.91	0.473491286898298	1.07	0.184406357471863	0.0523803609939897	0.0199635668090108	0.0081	0.0056	0.0916	0.0226	0.0456	0.0248	0.0216	0.0231	0.0013	0.0362	0.0445	0.1318	0.0038	0.0463	0.1004	0.0196	0.024	0.0032	0.0016	0.0149	0.0155	0.1254	0.037	0.1054	0.038	0.0024
6	rs6926540	110494209	0.91	0.473491286898298	1.07	0.184406357471863	0.0523126655190847	0.0200034523563122	0.0081	0.0056	0.0916	0.0226	0.0456	0.0248	0.0216	0.0231	0.0013	0.0362	0.0445	0.1318	0.0038	0.0463	0.1004	0.0196	0.024	0.0032	0.0016	0.0149	0.0155	0.1254	0.037	0.1054	0.038	0.0024
6	rs75491446	110521961	0.91	0.473491286898298	1.07	0.184406357471863	0.0509378269097435	0.0199635668090108	0.0081	0.0056	0.0916	0.0226	0.0456	0.0248	0.0216	0.0231	0.0013	0.0362	0.0446	0.1318	0.0038	0.0464	0.1004	0.0195	0.024	0.0032	0.0016	0.0149	0.0155	0.1254	0.0371	0.1054	0.0381	0.0024
6	rs79488866	110532163	0.91	0.473491286898298	1.07	0.184406357471863	0.0485827232427904	0.0199635668090108	0.0081	0.0056	0.0916	0.0226	0.0456	0.0248	0.0216	0.0231	0.0013	0.0362	0.0446	0.1318	0.0038	0.0464	0.1006	0.0195	0.024	0.0032	0.0016	0.0149	0.0155	0.1254	0.037	0.1054	0.0381	0.0024
6	rs75460350	110533116	0.91	0.473491286898298	1.07	0.184406357471863	0.0474015863172845	0.0200433765327634	0.0081	0.0056	0.0916	0.0226	0.0456	0.0248	0.0216	0.0231	0.0013	0.0362	0.0446	0.1318	0.0038	0.0464	0.1006	0.0195	0.024	0.0032	0.0016	0.0149	0.0156	0.1254	0.037	0.1054	0.0381	0.0024
6	rs79028833	110563183	0.9	0.528487958927512	1.07	0.184406357471863	0.0317214886237559	0.0196458742101853	0.0079	0.0054	0.0933	0.0223	0.045	0.0247	0.0214	0.0231	0.0012	0.0363	0.0444	0.132	0.0037	0.0464	0.1012	0.02	0.0239	0.0031	0.0016	0.0146	0.0157	0.1246	0.0366	0.1056	0.0379	0.0023
6	rs17071325	110563735	0.9	0.528487958927512	1.07	0.184406357471863	0.0324105982365144	0.019764718839607	0.0079	0.0054	0.0934	0.0223	0.045	0.0247	0.0214	0.0231	0.0012	0.0363	0.0444	0.132	0.0037	0.0464	0.1012	0.02	0.0239	0.0031	0.0016	0.0146	0.0157	0.1246	0.0366	0.1056	0.0379	0.0023
6	rs2334321	110567409	0.91	0.473491286898298	1.07	0.184406357471863	0.0305024378416506	0.0198441420362906	0.0078	0.0054	0.0935	0.0223	0.045	0.0247	0.0214	0.0231	0.0012	0.0363	0.0444	0.1322	0.0037	0.0464	0.1012	0.02	0.0239	0.0031	0.0016	0.0146	0.0157	0.1246	0.0365	0.1056	0.0379	0.0023
6	rs17489041	110569719	0.91	0.473491286898298	1.07	0.184406357471863	0.0310545415106832	0.0195273780044194	0.0078	0.0054	0.0936	0.0223	0.045	0.0247	0.0214	0.0231	0.0012	0.0363	0.0444	0.1322	0.0037	0.0464	0.1012	0.02	0.0239	0.0031	0.0016	0.0146	0.0157	0.1246	0.0365	0.1056	0.0378	0.0024
6	rs117240873	110592355	0.91	0.473491286898298	1.07	0.184406357471863	0.0300842479185938	0.0195273780044194	0.0078	0.0054	0.0937	0.0222	0.045	0.0247	0.0213	0.0231	0.0012	0.0364	0.0444	0.1323	0.0037	0.0464	0.1013	0.02	0.0238	0.0031	0.0017	0.0146	0.0157	0.1245	0.0364	0.1057	0.0378	0.0023
6	rs6934170	110600750	0.91	0.473491286898298	1.07	0.184406357471863	0.0302696083856701	0.0195273780044194	0.0078	0.0054	0.0937	0.0223	0.0449	0.0247	0.0214	0.0231	0.0012	0.0364	0.0444	0.1324	0.0037	0.0464	0.1013	0.02	0.0238	0.0031	0.0017	0.0146	0.0157	0.1244	0.0364	0.1057	0.0378	0.0023
6	rs17071391	110607177	0.91	0.473491286898298	1.07	0.184406357471863	0.0253359209176513	0.0213824830985977	0.0078	0.0054	0.0937	0.0222	0.0449	0.0247	0.0213	0.0231	0.0012	0.0365	0.0444	0.1324	0.0037	0.0464	0.1015	0.02	0.0237	0.003	0.0017	0.0145	0.0157	0.1242	0.0363	0.1059	0.0379	0.0023
6	rs118099471	110621332	0.91	0.473491286898298	1.07	0.184406357471863	0.0200634456627466	0.0222563817634736	0.0078	0.0054	0.0941	0.022	0.0447	0.0246	0.0212	0.0231	0.0012	0.0368	0.0444	0.1324	0.0037	0.0464	0.1018	0.0201	0.0235	0.0029	0.0018	0.0145	0.0156	0.124	0.0361	0.1061	0.0381	0.0023
6	rs17071424	110629139	0.91	0.473491286898298	1.07	0.184406357471863	0.019388324306808	0.0215890254334355	0.0078	0.0054	0.0942	0.0219	0.0447	0.0245	0.0212	0.0231	0.0012	0.0369	0.0444	0.1324	0.0037	0.0464	0.1018	0.0201	0.0234	0.0029	0.0018	0.0145	0.0156	0.1239	0.0361	0.1061	0.0381	0.0023
6	rs72935932	110637566	0.91	0.473491286898298	1.07	0.184406357471863	0.017666283990922	0.0225091570538421	0.0078	0.0054	0.0946	0.0219	0.0446	0.0245	0.0211	0.0231	0.0012	0.0368	0.0443	0.1325	0.0037	0.0464	0.102	0.0202	0.0234	0.0029	0.0018	0.0145	0.0156	0.1236	0.036	0.1062	0.0382	0.0022
6	rs9487375	110640430	0.91	0.473491286898298	1.07	0.184406357471863	0.0171051259375291	0.0231470818181085	0.0078	0.0054	0.0947	0.0219	0.0446	0.0245	0.0211	0.0231	0.0012	0.0367	0.0443	0.1326	0.0037	0.0464	0.1019	0.0202	0.0234	0.003	0.0019	0.0144	0.0156	0.1235	0.036	0.1062	0.0383	0.0022
6	rs6908306	110643956	0.91	0.473491286898298	1.07	0.184406357471863	0.015421397614152	0.0302319339430998	0.0078	0.0054	0.0948	0.0218	0.0446	0.0245	0.0211	0.0231	0.0012	0.0367	0.0443	0.1326	0.0037	0.0464	0.1019	0.0202	0.0234	0.003	0.0019	0.0144	0.0156	0.1235	0.0359	0.1062	0.0383	0.0022
6	rs17568719	110649049	0.91	0.473491286898298	1.07	0.184406357471863	0.0130821192800727	0.0266925020420461	0.0078	0.0053	0.0951	0.0218	0.0444	0.0245	0.0211	0.023	0.0012	0.0365	0.0441	0.1325	0.0038	0.0464	0.1021	0.0203	0.0234	0.0029	0.0021	0.0145	0.0156	0.1231	0.0358	0.1063	0.0383	0.0023
6	rs62435910	110652132	0.91	0.473491286898298	1.07	0.184406357471863	0.0127009950779859	0.0298445901737931	0.0078	0.0053	0.0952	0.0218	0.0443	0.0245	0.0211	0.0229	0.0012	0.0365	0.044	0.1324	0.0038	0.0464	0.1021	0.0203	0.0234	0.0029	0.0021	0.0145	0.0156	0.1231	0.0357	0.1063	0.0384	0.0023
6	rs9400372	110654605	0.91	0.473491286898298	1.08	0.159408631830651	0.0113665774557422	0.0146279588085182	0.0078	0.0053	0.0973	0.0213	0.0426	0.0248	0.0214	0.0225	0.0015	0.0361	0.043	0.1323	0.0045	0.0467	0.103	0.0212	0.0232	0.0031	0.0028	0.0148	0.016	0.1207	0.0352	0.1062	0.0386	0.0025
6	rs72935938	110655157	0.9	0.528487958927512	1.08	0.159408631830651	0.0252950072910208	0.0242729941931404	0.0072	0.0053	0.0987	0.0206	0.0409	0.0245	0.0211	0.0223	0.0021	0.0351	0.0426	0.1336	0.0052	0.0463	0.1029	0.0224	0.0236	0.0035	0.0038	0.0146	0.016	0.1187	0.0347	0.1064	0.0392	0.0028
6	rs9372250	110655443	0.9	0.528487958927512	1.08	0.159408631830651	0.0497508773924854	0.0141193108034926	0.007	0.0053	0.0995	0.0202	0.04	0.0244	0.021	0.0222	0.0023	0.0345	0.0424	0.1342	0.0056	0.0459	0.1028	0.023	0.0239	0.0041	0.0042	0.0145	0.016	0.1177	0.0344	0.1066	0.0394	0.003
6	rs9320324	110655536	0.89	0.587533376708783	1.09	0.136985182682918	0.052532890688383	0.0146964572522112	0.0071	0.0053	0.1002	0.0197	0.0399	0.0243	0.0209	0.0221	0.0025	0.0342	0.0423	0.1335	0.0058	0.0456	0.103	0.0231	0.0239	0.0043	0.0043	0.0146	0.016	0.1175	0.0343	0.1071	0.0395	0.0031
6	rs9400374	110655911	0.89	0.587533376708783	1.09	0.136985182682918	0.0889145774730086	0.0229761335677571	0.0073	0.0053	0.1032	0.0179	0.039	0.0241	0.0204	0.0223	0.0029	0.0339	0.042	0.133	0.0064	0.045	0.1024	0.0224	0.0225	0.0047	0.0047	0.0148	0.016	0.1164	0.0339	0.1098	0.0405	0.0034
6	rs976471	110659185	0.89	0.587533376708783	1.09	0.136985182682918	0.105252211503459	0.0235339310116853	0.0073	0.0055	0.1049	0.0162	0.0391	0.0231	0.0192	0.022	0.0031	0.0338	0.042	0.1336	0.0065	0.0447	0.1038	0.0217	0.0213	0.005	0.0048	0.0149	0.0159	0.1166	0.0336	0.111	0.041	0.0037
6	rs72935970	110660446	0.89	0.587533376708783	1.09	0.136985182682918	0.132078554418934	0.032906986185002	0.0073	0.0055	0.105	0.0159	0.039	0.023	0.019	0.0219	0.0031	0.0338	0.0421	0.134	0.0064	0.0446	0.1045	0.0215	0.0207	0.005	0.0049	0.0148	0.0159	0.117	0.0336	0.111	0.041	0.0037
6	rs6904756	110661224	0.89	0.587533376708783	1.09	0.136985182682918	0.133120051412905	0.0312104434218983	0.0073	0.0054	0.105	0.0158	0.0392	0.0229	0.0189	0.0219	0.0032	0.0337	0.0421	0.1342	0.0063	0.0446	0.1047	0.0213	0.0206	0.0051	0.0049	0.0148	0.0159	0.1172	0.0335	0.1111	0.041	0.0037
6	rs62435945	110668677	0.89	0.587533376708783	1.09	0.136985182682918	0.138087503987144	0.0517024860776062	0.0073	0.0054	0.1054	0.0153	0.0391	0.0224	0.0183	0.0216	0.0032	0.0335	0.042	0.135	0.006	0.0444	0.1052	0.0206	0.0199	0.0053	0.0049	0.0149	0.0159	0.1181	0.0332	0.112	0.0413	0.0038
6	rs17569533	110670313	0.89	0.587533376708783	1.09	0.136985182682918	0.128201832130877	0.0505333042179691	0.0073	0.0054	0.1055	0.0153	0.0391	0.0223	0.0183	0.0216	0.0033	0.0335	0.042	0.135	0.006	0.0444	0.1053	0.0206	0.0199	0.0053	0.0049	0.0149	0.0159	0.1182	0.0332	0.1121	0.0413	0.0038
6	rs7769802	110675344	0.89	0.587533376708783	1.09	0.136985182682918	0.117700377141321	0.0423398292037379	0.0073	0.0054	0.1054	0.0153	0.0391	0.0223	0.0183	0.0216	0.0033	0.0335	0.042	0.1351	0.006	0.0444	0.1053	0.0205	0.0199	0.0054	0.0049	0.0148	0.0159	0.1182	0.0332	0.1121	0.0414	0.0038
6	rs1033573	110676527	0.89	0.587533376708783	1.09	0.136985182682918	0.11870016987568	0.0468589406005095	0.0073	0.0054	0.1054	0.0153	0.0391	0.0223	0.0183	0.0216	0.0033	0.0335	0.042	0.1351	0.006	0.0444	0.1054	0.0204	0.0199	0.0054	0.0049	0.0149	0.0159	0.1182	0.0332	0.1121	0.0413	0.0038
6	rs2180006	110684004	0.89	0.587533376708783	1.09	0.136985182682918	0.112114089591535	0.067308666105179	0.0073	0.0054	0.106	0.0151	0.0392	0.0221	0.0182	0.0217	0.0032	0.034	0.042	0.1349	0.006	0.0444	0.1055	0.0202	0.0197	0.0054	0.0048	0.0148	0.0156	0.1185	0.033	0.1124	0.0411	0.0038
6	rs17071524	110685306	0.89	0.587533376708783	1.09	0.136985182682918	0.0852791551054111	0.0499835545928591	0.0072	0.0053	0.1066	0.0148	0.0394	0.0218	0.018	0.022	0.0032	0.0346	0.0421	0.1347	0.006	0.0444	0.1055	0.0197	0.0196	0.0056	0.0046	0.0146	0.0154	0.1184	0.0328	0.1132	0.0413	0.0038
6	rs13191605	110685616	0.89	0.587533376708783	1.09	0.136985182682918	0.0762841124623418	0.034851966632784	0.0073	0.0053	0.1068	0.0147	0.0393	0.022	0.018	0.022	0.0032	0.0347	0.0422	0.1345	0.006	0.0444	0.1055	0.0196	0.0196	0.0056	0.0045	0.0146	0.0153	0.1184	0.0325	0.1134	0.0413	0.0038
6	rs35330352	110685752	0.89	0.587533376708783	1.08	0.159408631830651	0.0756353056207533	0.0349557516974233	0.0073	0.0053	0.1068	0.0147	0.0393	0.022	0.018	0.022	0.0032	0.0348	0.0422	0.1345	0.006	0.0444	0.1055	0.0196	0.0196	0.0057	0.0045	0.0145	0.0153	0.1183	0.0325	0.1134	0.0413	0.0038
6	rs17569742	110686091	0.9	0.528487958927512	1.08	0.159408631830651	0.0909868274939778	0.0511472113061697	0.0073	0.0053	0.107	0.0146	0.0393	0.0219	0.0179	0.0219	0.0032	0.0349	0.0422	0.1344	0.006	0.0443	0.1054	0.0196	0.0196	0.0057	0.0045	0.0145	0.0153	0.1184	0.0325	0.1136	0.0412	0.0038
6	rs9374165	110690440	0.9	0.528487958927512	1.08	0.159408631830651	0.136929053488877	0.0596148816825513	0.0072	0.005	0.1092	0.0135	0.0397	0.0208	0.0169	0.0224	0.0033	0.0359	0.0424	0.1363	0.0057	0.0444	0.1042	0.0187	0.0193	0.0063	0.0043	0.0144	0.015	0.1175	0.0309	0.1169	0.0407	0.0037
6	rs72937932	110699009	0.9	0.528487958927512	1.08	0.159408631830651	0.17677120298763	0.106511917866313	0.0077	0.0048	0.1112	0.0131	0.0398	0.0198	0.0163	0.0222	0.0031	0.0355	0.0422	0.1382	0.0053	0.0435	0.105	0.0181	0.0189	0.0062	0.0042	0.0139	0.0142	0.1175	0.0301	0.1195	0.0407	0.0036
6	rs7748253	110701451	0.9	0.528487958927512	1.08	0.159408631830651	0.173054529526058	0.0841447710698921	0.0077	0.0048	0.1113	0.0131	0.0398	0.0197	0.0162	0.0222	0.0031	0.0354	0.0424	0.1384	0.0053	0.0433	0.105	0.018	0.0189	0.0062	0.0042	0.0139	0.0141	0.1174	0.0301	0.1196	0.0407	0.0036
6	rs6568643	110707625	0.9	0.528487958927512	1.08	0.159408631830651	0.181711911566321	0.0918656599200028	0.0077	0.0048	0.1113	0.0131	0.0398	0.0197	0.0161	0.0222	0.0031	0.0354	0.0424	0.1384	0.0053	0.0432	0.105	0.018	0.0188	0.0062	0.0042	0.014	0.0141	0.1174	0.0301	0.1197	0.0408	0.0036
6	rs80290876	110708144	0.9	0.528487958927512	1.08	0.159408631830651	0.183858746993495	0.0933630123974988	0.0077	0.0048	0.1114	0.0131	0.0398	0.0197	0.0161	0.0221	0.0031	0.0354	0.0424	0.1384	0.0053	0.0432	0.105	0.018	0.0188	0.0062	0.0042	0.014	0.0141	0.1174	0.0301	0.1198	0.0408	0.0036
6	rs11757947	110712512	0.9	0.528487958927512	1.08	0.159408631830651	0.176517163379406	0.107763259196691	0.0077	0.0047	0.1115	0.0132	0.0399	0.0197	0.016	0.0221	0.003	0.0353	0.0424	0.1386	0.0053	0.0431	0.1051	0.018	0.0187	0.0062	0.0041	0.0139	0.014	0.1175	0.0301	0.1202	0.0407	0.0036
6	rs1055301	110713042	0.9	0.528487958927512	1.08	0.159408631830651	0.166108457428483	0.0811330067505299	0.0077	0.0047	0.1114	0.0132	0.0399	0.0196	0.016	0.0221	0.003	0.0354	0.0423	0.1388	0.0053	0.0432	0.105	0.0181	0.0187	0.0062	0.0041	0.0139	0.0141	0.1174	0.0301	0.1203	0.0407	0.0036
6	rs35697832	110714205	0.9	0.528487958927512	1.08	0.159408631830651	0.159841097695471	0.0830856120545748	0.0077	0.0048	0.1115	0.0132	0.0399	0.0196	0.0159	0.022	0.003	0.0354	0.0422	0.1388	0.0053	0.0432	0.105	0.018	0.0186	0.0062	0.004	0.0139	0.014	0.1173	0.0301	0.1204	0.0407	0.0036
6	rs12527349	110724928	0.9	0.528487958927512	1.08	0.159408631830651	0.151748383923226	0.0924162006216931	0.0077	0.0048	0.1121	0.0131	0.04	0.0196	0.0157	0.0221	0.003	0.0354	0.0421	0.1392	0.0052	0.0428	0.1057	0.0177	0.0183	0.006	0.0039	0.0136	0.0138	0.1177	0.0298	0.1209	0.0406	0.0035
6	rs9400383	110727699	0.9	0.528487958927512	1.08	0.159408631830651	0.143132419461858	0.0879713630836043	0.0077	0.0047	0.1124	0.0131	0.0401	0.0196	0.0156	0.0222	0.003	0.0355	0.0421	0.1394	0.0052	0.0426	0.106	0.0176	0.0182	0.0059	0.0038	0.0135	0.0137	0.1178	0.0296	0.1213	0.0405	0.0034
6	rs9487396	110732209	0.9	0.528487958927512	1.08	0.159408631830651	0.125992426223713	0.0886673725206129	0.0078	0.0047	0.1127	0.0129	0.0401	0.0195	0.0155	0.0224	0.0029	0.0357	0.0421	0.1397	0.0051	0.0424	0.1065	0.0174	0.018	0.0058	0.0037	0.0131	0.0136	0.118	0.0294	0.1216	0.0405	0.0034
6	rs57214309	110735958	0.9	0.528487958927512	1.08	0.159408631830651	0.105278806202435	0.130861674616815	0.0077	0.0044	0.1138	0.0137	0.0399	0.0188	0.0152	0.0235	0.003	0.036	0.0418	0.1409	0.0046	0.0415	0.1077	0.0169	0.018	0.0056	0.0032	0.0111	0.0128	0.118	0.0288	0.1234	0.0406	0.0034
6	rs12055551	110741922	0.9	0.528487958927512	1.08	0.159408631830651	0.0851161983943261	0.105349091599781	0.0077	0.0044	0.1138	0.014	0.0399	0.0188	0.0153	0.0236	0.003	0.036	0.0418	0.141	0.0046	0.0415	0.1078	0.0169	0.0181	0.0056	0.0032	0.0109	0.0128	0.118	0.0288	0.1235	0.0407	0.0034
6	rs9398236	110743194	0.9	0.528487958927512	1.08	0.159408631830651	0.0847676742283105	0.0996095188275764	0.0077	0.0044	0.1138	0.014	0.0399	0.0188	0.0153	0.0237	0.003	0.036	0.0418	0.141	0.0046	0.0415	0.1077	0.0169	0.0181	0.0056	0.0032	0.0109	0.0128	0.118	0.0288	0.1235	0.0406	0.0034
6	rs6932938	110745238	0.9	0.528487958927512	1.08	0.159408631830651	0.0861437998844232	0.0932839656326749	0.0077	0.0044	0.1138	0.0142	0.0399	0.0188	0.0153	0.0237	0.003	0.036	0.0417	0.1411	0.0046	0.0414	0.1076	0.0169	0.0181	0.0056	0.0032	0.0109	0.0127	0.1179	0.0288	0.1234	0.0407	0.0034
6	rs41288592	110746262	0.9	0.528487958927512	1.08	0.159408631830651	0.103348357489972	0.10726204707087	0.0077	0.0044	0.1138	0.0143	0.0398	0.0185	0.0151	0.0237	0.003	0.036	0.0416	0.1413	0.0045	0.0415	0.1076	0.0168	0.0183	0.0055	0.0034	0.0108	0.0126	0.1179	0.0288	0.1237	0.0408	0.0033
6	rs13213908	110749091	0.9	0.528487958927512	1.08	0.159408631830651	0.139409600552115	0.114531273468107	0.0075	0.0043	0.1138	0.0145	0.0397	0.0179	0.0147	0.0237	0.0029	0.036	0.0414	0.1416	0.0045	0.0416	0.1077	0.0167	0.0186	0.0054	0.0038	0.0107	0.0124	0.1178	0.029	0.1243	0.0409	0.0033
6	rs9372256	110749662	0.9	0.528487958927512	1.08	0.159408631830651	0.138999573364863	0.102299748141799	0.0075	0.0043	0.1138	0.0145	0.0397	0.0179	0.0147	0.0237	0.0029	0.036	0.0414	0.1416	0.0045	0.0417	0.1077	0.0167	0.0186	0.0054	0.0038	0.0107	0.0124	0.1178	0.029	0.1243	0.0409	0.0033
6	rs9481069	110750986	0.9	0.528487958927512	1.08	0.159408631830651	0.181195885583419	0.104521524556956	0.0076	0.0043	0.1139	0.0146	0.0397	0.0176	0.0146	0.0237	0.003	0.036	0.0414	0.1417	0.0045	0.0417	0.108	0.0167	0.0186	0.0049	0.004	0.0106	0.0124	0.1177	0.029	0.1245	0.0409	0.0034
6	rs76676412	110752337	0.9	0.528487958927512	1.08	0.159408631830651	0.18736894007166	0.113847400842463	0.0076	0.0043	0.1141	0.0147	0.0396	0.0175	0.0144	0.0236	0.0029	0.036	0.0414	0.1418	0.0044	0.0417	0.1082	0.0166	0.0186	0.0048	0.004	0.0106	0.0123	0.1177	0.029	0.1247	0.0409	0.0033
6	rs62421678	110753964	0.9	0.528487958927512	1.08	0.159408631830651	0.191715198729271	0.114018222871647	0.0076	0.0042	0.1143	0.0148	0.0396	0.0175	0.0143	0.0236	0.0028	0.036	0.0414	0.1418	0.0043	0.0418	0.1083	0.0165	0.0186	0.0048	0.004	0.0105	0.0123	0.1177	0.0291	0.1248	0.041	0.0032
6	rs62421681	110757755	0.9	0.528487958927512	1.08	0.159408631830651	0.204543359149927	0.0950290950788296	0.0075	0.0042	0.1146	0.0149	0.0395	0.0174	0.0141	0.0236	0.0027	0.0363	0.0416	0.1419	0.0041	0.042	0.1085	0.0163	0.0186	0.0047	0.004	0.0105	0.0122	0.1177	0.029	0.125	0.0411	0.0031
6	rs12210538	110760008	0.9	0.528487958927512	1.08	0.159408631830651	0.207396338124456	0.0888998619969285	0.0074	0.0041	0.1146	0.015	0.0395	0.0174	0.0141	0.0236	0.0027	0.0363	0.0416	0.1419	0.0041	0.042	0.1085	0.0163	0.0186	0.0047	0.004	0.0105	0.0122	0.1177	0.0291	0.1252	0.0411	0.003
6	rs723685	110763875	0.9	0.528487958927512	1.08	0.159408631830651	0.210712907000495	0.094551885122987	0.0073	0.0041	0.1147	0.0151	0.0395	0.0173	0.0141	0.0235	0.0027	0.0363	0.0415	0.142	0.0041	0.0421	0.1085	0.0162	0.0186	0.0046	0.0039	0.0105	0.0121	0.1177	0.0291	0.1253	0.0412	0.003
6	rs41288594	110763935	0.9	0.528487958927512	1.07	0.184406357471863	0.210712907000495	0.0939170803644566	0.0073	0.0041	0.1147	0.0151	0.0395	0.0173	0.0141	0.0235	0.0027	0.0363	0.0415	0.142	0.0041	0.0421	0.1085	0.0162	0.0186	0.0046	0.0039	0.0105	0.0121	0.1177	0.0291	0.1253	0.0412	0.003
6	rs6907567	110777962	0.9	0.528487958927512	1.07	0.184406357471863	0.20875134385273	0.0886673725206129	0.0072	0.0041	0.1147	0.0151	0.0395	0.0173	0.0141	0.0235	0.0026	0.0362	0.0414	0.1422	0.004	0.042	0.1085	0.0163	0.0186	0.0046	0.0039	0.0104	0.0121	0.1176	0.0291	0.1254	0.0413	0.003
6	rs714368	110778128	0.9	0.528487958927512	1.07	0.184406357471863	0.1961570732829	0.0908466920878404	0.0073	0.0041	0.1146	0.0151	0.0395	0.0172	0.0142	0.0236	0.0026	0.0363	0.0415	0.1422	0.004	0.042	0.1085	0.0162	0.0185	0.0049	0.0039	0.0104	0.012	0.1176	0.0291	0.1254	0.0413	0.0031
6	rs2494553	110791762	0.9	0.528487958927512	1.07	0.184406357471863	0.195964415763113	0.124531940636878	0.0073	0.0041	0.1147	0.0157	0.0399	0.0174	0.0144	0.0237	0.0024	0.0364	0.042	0.1425	0.0034	0.0416	0.1081	0.0163	0.0187	0.0043	0.0036	0.0101	0.0116	0.1165	0.0281	0.1272	0.0423	0.0026
6	rs17579044	110792082	0.9	0.528487958927512	1.07	0.184406357471863	0.176880141848593	0.138499183774223	0.0073	0.0041	0.1146	0.0159	0.04	0.0175	0.0145	0.0237	0.0023	0.0365	0.0421	0.1427	0.0031	0.0416	0.1079	0.0163	0.0189	0.0041	0.0034	0.0099	0.0114	0.1163	0.0278	0.1282	0.0425	0.0024
6	rs17071713	110793092	0.9	0.528487958927512	1.07	0.184406357471863	0.163009070983206	0.154528282011522	0.0073	0.0041	0.1146	0.0159	0.0402	0.0175	0.0145	0.0238	0.0022	0.0366	0.0423	0.1429	0.0029	0.0416	0.108	0.0163	0.019	0.0038	0.0032	0.0098	0.0112	0.1163	0.0276	0.1289	0.0424	0.0022
6	rs9487422	110793763	0.9	0.528487958927512	1.07	0.184406357471863	0.160012333001966	0.15971987726673	0.0073	0.0041	0.1146	0.0159	0.0402	0.0175	0.0145	0.0238	0.0022	0.0366	0.0422	0.143	0.0028	0.0415	0.108	0.0162	0.0189	0.0038	0.0032	0.0098	0.0112	0.1162	0.0275	0.1291	0.0425	0.0022
6	rs4541783	110794632	0.9	0.528487958927512	1.06	0.212122118160079	0.16377203416196	0.158657391375239	0.0073	0.0041	0.1147	0.0159	0.0403	0.0175	0.0144	0.0239	0.0022	0.0366	0.0422	0.1429	0.0029	0.0414	0.108	0.0162	0.0189	0.0038	0.0032	0.0098	0.0112	0.1162	0.0275	0.1294	0.0424	0.0022
6	rs6922017	110797905	0.9	0.528487958927512	1.06	0.212122118160079	0.177898777823357	0.155964265666792	0.0072	0.0042	0.1148	0.0159	0.0404	0.0175	0.0142	0.0243	0.0022	0.0368	0.0421	0.1431	0.0028	0.041	0.1084	0.016	0.0187	0.0036	0.0032	0.0098	0.0111	0.1159	0.0272	0.1305	0.0422	0.0022
6	rs6928183	110799201	0.9	0.528487958927512	1.06	0.212122118160079	0.218416730696424	0.141542879010678	0.0067	0.0042	0.1151	0.0159	0.0402	0.0176	0.0142	0.0248	0.0023	0.0368	0.0422	0.1431	0.0028	0.0407	0.1084	0.0161	0.0187	0.0033	0.0033	0.0098	0.0111	0.1157	0.0269	0.1314	0.042	0.0022
6	rs2494549	110800049	0.9	0.528487958927512	1.06	0.212122118160079	0.226442955533165	0.132484835646443	0.0066	0.0042	0.1151	0.0159	0.0403	0.0176	0.0142	0.0248	0.0022	0.0367	0.0422	0.1431	0.0028	0.0408	0.1084	0.0161	0.0187	0.0032	0.0033	0.0099	0.0111	0.1156	0.0269	0.1314	0.042	0.0022
6	rs79096852	110800666	0.9	0.528487958927512	1.06	0.212122118160079	0.233821770222503	0.133933836573593	0.0066	0.0042	0.1151	0.0159	0.0403	0.0176	0.0142	0.0248	0.0022	0.0367	0.0422	0.1431	0.0027	0.0407	0.1085	0.0161	0.0187	0.0032	0.0033	0.0098	0.0111	0.1156	0.0269	0.1315	0.042	0.0022
6	rs72941966	110801629	0.9	0.528487958927512	1.06	0.212122118160079	0.233736698787681	0.134024591876907	0.0066	0.0042	0.1151	0.0159	0.0402	0.0176	0.0142	0.0249	0.0022	0.0367	0.0422	0.1431	0.0027	0.0407	0.1085	0.0161	0.0187	0.0032	0.0033	0.0098	0.0111	0.1156	0.0269	0.1316	0.042	0.0022
6	rs117147088	110805752	0.9	0.528487958927512	1.06	0.212122118160079	0.250826372663208	0.134115369812306	0.0066	0.0042	0.1151	0.0159	0.0402	0.0176	0.0142	0.0249	0.0022	0.0367	0.0422	0.143	0.0027	0.0406	0.1086	0.0161	0.0187	0.0032	0.0033	0.0098	0.0111	0.1156	0.0268	0.1318	0.042	0.0021
6	rs35574997	110806160	0.9	0.528487958927512	1.06	0.212122118160079	0.251357282617938	0.133933836573593	0.0066	0.0042	0.1151	0.0159	0.0402	0.0177	0.0142	0.0249	0.0022	0.0367	0.0422	0.143	0.0027	0.0406	0.1086	0.0161	0.0187	0.0032	0.0033	0.0098	0.0111	0.1156	0.0268	0.1318	0.042	0.0021
6	rs72942001	110810015	0.9	0.528487958927512	1.06	0.212122118160079	0.261742194941689	0.131762517932538	0.0066	0.0042	0.1151	0.0158	0.0401	0.0177	0.0142	0.025	0.0022	0.0367	0.0422	0.143	0.0027	0.0405	0.1087	0.016	0.0187	0.0032	0.0033	0.0098	0.0111	0.1155	0.0268	0.1322	0.0419	0.0022
6	rs2428169	110812262	0.9	0.528487958927512	1.06	0.212122118160079	0.264875013713301	0.131221737686608	0.0066	0.0042	0.1151	0.0158	0.0401	0.0177	0.0141	0.025	0.0022	0.0367	0.0422	0.143	0.0027	0.0405	0.1087	0.016	0.0186	0.0031	0.0034	0.0098	0.0111	0.1154	0.0267	0.1323	0.042	0.0022
6	rs7759856	110815878	0.9	0.528487958927512	1.05	0.24269399207398	0.273281710924485	0.128798433641839	0.0066	0.0042	0.1152	0.0158	0.04	0.0175	0.0139	0.0251	0.0022	0.0366	0.0422	0.1428	0.0027	0.0403	0.1088	0.0158	0.0185	0.0031	0.0034	0.01	0.0111	0.1153	0.0267	0.1325	0.0425	0.0022
6	rs62420266	110818117	0.9	0.528487958927512	1.05	0.24269399207398	0.2833869152152	0.126747391541924	0.0065	0.0043	0.1152	0.0159	0.0399	0.0174	0.0137	0.0252	0.0022	0.0362	0.0423	0.1425	0.0026	0.0401	0.1092	0.0153	0.0185	0.003	0.0034	0.0103	0.0112	0.1152	0.0268	0.1326	0.0436	0.0022
6	rs56146946	110818916	0.9	0.528487958927512	1.05	0.24269399207398	0.274023473922067	0.122594449126753	0.0065	0.0043	0.115	0.0159	0.0399	0.0173	0.0137	0.0252	0.0022	0.0362	0.0423	0.1423	0.0026	0.04	0.1092	0.0152	0.0185	0.003	0.0034	0.0104	0.0112	0.1153	0.0268	0.1326	0.0438	0.0022
6	rs2188553	110821915	0.9	0.528487958927512	1.05	0.24269399207398	0.273142751108575	0.122857982015617	0.0065	0.0043	0.1149	0.016	0.0399	0.0173	0.0138	0.0252	0.0022	0.0362	0.0423	0.1421	0.0026	0.0399	0.1093	0.0152	0.0185	0.003	0.0034	0.0105	0.0112	0.1153	0.0268	0.1326	0.0439	0.0022
6	rs13197401	110829975	0.9	0.528487958927512	1.05	0.24269399207398	0.272263557925563	0.121279973499453	0.0066	0.0044	0.1148	0.016	0.0401	0.0173	0.0138	0.0252	0.0023	0.0361	0.0423	0.1418	0.0026	0.0398	0.1093	0.0151	0.0185	0.003	0.0035	0.0106	0.0112	0.1154	0.0267	0.1326	0.0441	0.0023
6	rs72944030	110830977	0.9	0.528487958927512	1.05	0.24269399207398	0.273837931499871	0.122068020489475	0.0066	0.0044	0.1148	0.0161	0.0401	0.0173	0.0138	0.0252	0.0023	0.0361	0.0422	0.1417	0.0026	0.0398	0.1093	0.0151	0.0185	0.003	0.0035	0.0106	0.0112	0.1155	0.0267	0.1326	0.0442	0.0023
6	rs11755499	110844172	0.9	0.528487958927512	1.05	0.24269399207398	0.291622525703075	0.129873390959153	0.0065	0.0043	0.1145	0.0162	0.0402	0.0172	0.0138	0.0253	0.0023	0.0362	0.0423	0.1413	0.0025	0.0397	0.1092	0.0153	0.0186	0.003	0.0036	0.0107	0.0112	0.1155	0.0266	0.1326	0.0443	0.0023
6	rs1989634	110846248	0.9	0.528487958927512	1.05	0.24269399207398	0.296779301021102	0.141172662653769	0.0065	0.0043	0.1142	0.0163	0.0402	0.0172	0.0138	0.0253	0.0023	0.0362	0.0423	0.1413	0.0025	0.0397	0.1093	0.0153	0.0186	0.003	0.0036	0.0107	0.0112	0.1156	0.0266	0.1326	0.0444	0.0023
6	rs12173775	110846524	0.9	0.528487958927512	1.05	0.24269399207398	0.298136680589518	0.140525634072531	0.0065	0.0043	0.1142	0.0163	0.0402	0.0172	0.0138	0.0253	0.0023	0.0362	0.0423	0.1413	0.0025	0.0397	0.1093	0.0153	0.0186	0.003	0.0036	0.0107	0.0112	0.1155	0.0265	0.1328	0.0444	0.0023
6	rs9320339	110849231	0.9	0.528487958927512	1.05	0.24269399207398	0.29191041625395	0.124178823883261	0.0064	0.0043	0.1141	0.0163	0.0402	0.0172	0.0138	0.0254	0.0023	0.0362	0.0423	0.1413	0.0025	0.0397	0.1092	0.0153	0.0186	0.003	0.0036	0.0108	0.0113	0.1155	0.0265	0.1329	0.0444	0.0023
6	rs9400398	110851760	0.91	0.473491286898298	1.05	0.24269399207398	0.267203578537919	0.0774311560206169	0.0065	0.0044	0.112	0.0159	0.0402	0.0165	0.014	0.0257	0.0025	0.0364	0.0425	0.1414	0.0028	0.039	0.1088	0.0153	0.0189	0.003	0.0039	0.0113	0.012	0.1151	0.0269	0.1332	0.0451	0.002
6	rs2817782	110851763	0.91	0.473491286898298	1.05	0.24269399207398	0.282584447614768	0.0775045018373055	0.0065	0.0044	0.112	0.0159	0.0402	0.0165	0.014	0.0257	0.0025	0.0364	0.0425	0.1413	0.0028	0.039	0.1087	0.0153	0.0189	0.003	0.0039	0.0113	0.012	0.1151	0.0269	0.1332	0.0451	0.002
6	rs117645688	110851806	0.91	0.473491286898298	1.05	0.24269399207398	0.275789506572396	0.0756067560778512	0.0065	0.0044	0.1119	0.0159	0.0402	0.0165	0.014	0.0257	0.0025	0.0364	0.0425	0.1414	0.0028	0.039	0.1087	0.0153	0.0189	0.003	0.0039	0.0113	0.0121	0.115	0.0268	0.1331	0.0452	0.002
6	rs62420268	110855624	0.91	0.473491286898298	1.05	0.24269399207398	0.28267879222892	0.0563661621431068	0.0063	0.0047	0.1116	0.0159	0.0396	0.0157	0.0139	0.0257	0.0028	0.0374	0.0416	0.1438	0.0029	0.0374	0.1082	0.0155	0.0185	0.0031	0.0039	0.0118	0.013	0.1138	0.0267	0.1326	0.0466	0.0021
6	rs78307509	110857750	0.91	0.473491286898298	1.06	0.212122118160079	0.284427213804391	0.0563661621431068	0.0063	0.0047	0.1116	0.0159	0.0396	0.0157	0.0139	0.0257	0.0028	0.0374	0.0416	0.1439	0.0029	0.0373	0.1081	0.0155	0.0185	0.0031	0.0039	0.0118	0.013	0.1137	0.0267	0.1326	0.0467	0.0021
6	rs111718143	110862755	0.91	0.473491286898298	1.06	0.212122118160079	0.288751956545341	0.0547711565714703	0.0063	0.0047	0.1116	0.0159	0.0395	0.0156	0.0139	0.0257	0.0028	0.0375	0.0415	0.1441	0.0029	0.0372	0.1081	0.0155	0.0185	0.0031	0.004	0.0119	0.0131	0.1136	0.0267	0.1325	0.0468	0.0021
6	rs117454489	110867941	0.91	0.473491286898298	1.06	0.212122118160079	0.290999282664983	0.054201789283204	0.0063	0.0047	0.1116	0.0158	0.0395	0.0156	0.0139	0.0256	0.0028	0.0376	0.0415	0.1442	0.0029	0.0372	0.1081	0.0156	0.0184	0.0031	0.004	0.0119	0.0131	0.1136	0.0267	0.1325	0.0469	0.0021
6	rs853548	110874763	0.91	0.473491286898298	1.08	0.159408631830651	0.293111590801595	0.054201789283204	0.0063	0.0048	0.1116	0.0158	0.0395	0.0155	0.0139	0.0257	0.0028	0.0377	0.0414	0.1444	0.0029	0.0371	0.108	0.0156	0.0184	0.0032	0.004	0.0119	0.0132	0.1135	0.0267	0.1324	0.047	0.0021
6	rs17231299	110876961	0.91	0.473491286898298	1.08	0.159408631830651	0.299643333045352	0.0569451762326892	0.0063	0.0048	0.1115	0.0158	0.0395	0.0155	0.0139	0.0257	0.0028	0.0377	0.0414	0.1444	0.0029	0.0371	0.108	0.0156	0.0184	0.0031	0.004	0.012	0.0132	0.1134	0.0267	0.1325	0.047	0.002
6	rs7762839	110878019	0.91	0.473491286898298	1.08	0.159408631830651	0.301154017791969	0.0565588846410579	0.0063	0.0048	0.1114	0.0158	0.0395	0.0155	0.0139	0.0257	0.0028	0.0377	0.0414	0.1443	0.0029	0.037	0.108	0.0156	0.0184	0.0031	0.004	0.012	0.0132	0.1133	0.0267	0.1326	0.0471	0.002
6	rs73535584	110881762	0.91	0.473491286898298	1.08	0.159408631830651	0.293207798357594	0.0528208439220502	0.0063	0.0048	0.1114	0.0158	0.0395	0.0155	0.0139	0.0257	0.0028	0.0377	0.0415	0.1443	0.0029	0.037	0.1081	0.0156	0.0184	0.0031	0.004	0.012	0.0133	0.1133	0.0267	0.1325	0.0471	0.002
6	rs2691168	110884249	0.91	0.473491286898298	1.08	0.159408631830651	0.291382732654946	0.0478707019911049	0.0062	0.0048	0.1113	0.0159	0.0396	0.0154	0.0139	0.0257	0.0028	0.0378	0.0414	0.1444	0.0029	0.0368	0.108	0.0156	0.0184	0.0031	0.004	0.0121	0.0134	0.1133	0.0267	0.1324	0.0472	0.002
6	rs6912010	110896644	0.9	0.528487958927512	1.07	0.184406357471863	0.343091738308761	0.015672154040168	0.0052	0.005	0.1093	0.0159	0.0393	0.0147	0.0146	0.0267	0.0028	0.0368	0.041	0.1457	0.0035	0.035	0.1103	0.0159	0.0178	0.0031	0.0044	0.0134	0.0153	0.1117	0.0275	0.1295	0.0485	0.0021
6	rs72944086	110902505	0.9	0.528487958927512	1.07	0.184406357471863	0.341682548252216	0.0152152752707389	0.0052	0.005	0.1093	0.0159	0.0392	0.0147	0.0146	0.0268	0.0028	0.0368	0.0409	0.1458	0.0035	0.035	0.1104	0.0159	0.0178	0.0031	0.0044	0.0134	0.0154	0.1117	0.0275	0.1295	0.0484	0.0021
6	rs4397258	110904133	0.9	0.528487958927512	1.07	0.184406357471863	0.351398268779271	0.0173797190060175	0.0052	0.0051	0.1092	0.0159	0.0392	0.0148	0.0147	0.0268	0.0028	0.0369	0.0409	0.146	0.0036	0.0351	0.1105	0.0159	0.0178	0.003	0.0045	0.0135	0.0154	0.1117	0.0275	0.1292	0.0483	0.0021
6	rs2817766	110909665	0.9	0.528487958927512	1.07	0.184406357471863	0.319595866421859	0.0154253086006933	0.0052	0.0051	0.1092	0.0158	0.0392	0.0148	0.0146	0.0272	0.0027	0.0371	0.0408	0.1461	0.0036	0.036	0.1094	0.0159	0.0178	0.0032	0.0045	0.0136	0.0155	0.112	0.0274	0.1291	0.0473	0.0019
6	rs117073581	110911422	0.9	0.528487958927512	1.07	0.184406357471863	0.266700404708909	0.0134223313752947	0.0052	0.005	0.1091	0.0156	0.0391	0.0148	0.0149	0.0273	0.0025	0.0369	0.0407	0.1467	0.0037	0.0353	0.1096	0.0157	0.0177	0.0033	0.0044	0.0139	0.0154	0.1124	0.0271	0.1293	0.0475	0.0019
6	rs12190490	110917410	0.9	0.528487958927512	1.07	0.184406357471863	0.265513127449848	0.0140857206986194	0.0052	0.005	0.1091	0.0155	0.0391	0.0148	0.015	0.0274	0.0025	0.0369	0.0406	0.1468	0.0037	0.0351	0.1096	0.0157	0.0177	0.0033	0.0044	0.0139	0.0154	0.1125	0.0271	0.1294	0.0476	0.0019
6	rs13216858	110928063	0.9	0.528487958927512	1.07	0.184406357471863	0.263465011519456	0.0146621880890047	0.0052	0.005	0.1091	0.0156	0.0391	0.0148	0.015	0.0274	0.0024	0.0369	0.0406	0.1469	0.0037	0.0351	0.1096	0.0157	0.0176	0.0033	0.0044	0.014	0.0155	0.1125	0.0271	0.1295	0.0476	0.0019
6	rs117102226	110935430	0.9	0.528487958927512	1.07	0.184406357471863	0.25500160710782	0.0150413407050329	0.0052	0.005	0.1091	0.0156	0.0392	0.0147	0.015	0.0274	0.0024	0.0369	0.0406	0.1469	0.0037	0.035	0.1096	0.0156	0.0174	0.0034	0.0043	0.014	0.0155	0.1124	0.0271	0.1295	0.0477	0.0019
6	rs79393963	110943023	0.9	0.528487958927512	1.07	0.184406357471863	0.246250905481147	0.0158140810574749	0.0052	0.005	0.1091	0.0157	0.0392	0.0147	0.015	0.0274	0.0025	0.037	0.0406	0.1469	0.0038	0.035	0.1096	0.0156	0.0172	0.0034	0.0043	0.014	0.0155	0.1123	0.027	0.1296	0.0478	0.0019
6	rs9386927	110946811	0.89	0.587533376708783	1.07	0.184406357471863	0.250605341550629	0.0171198840365831	0.0052	0.005	0.1091	0.0157	0.0392	0.0147	0.015	0.0274	0.0025	0.037	0.0406	0.147	0.0038	0.0349	0.1095	0.0156	0.0172	0.0034	0.0043	0.014	0.0156	0.1123	0.027	0.1297	0.0478	0.0019
6	rs73763398	110954607	0.89	0.587533376708783	1.07	0.184406357471863	0.245332619758432	0.0182469873782177	0.0052	0.005	0.1091	0.0157	0.0392	0.0147	0.015	0.0275	0.0025	0.037	0.0406	0.147	0.0038	0.035	0.1096	0.0156	0.0171	0.0034	0.0043	0.014	0.0156	0.1123	0.027	0.1296	0.0478	0.0019
6	rs11754379	110955078	0.89	0.587533376708783	1.07	0.184406357471863	0.240942445304763	0.0176790280693076	0.0052	0.005	0.1091	0.0157	0.0393	0.0147	0.015	0.0275	0.0025	0.0371	0.0406	0.147	0.0038	0.0349	0.1096	0.0156	0.017	0.0034	0.0042	0.014	0.0156	0.1123	0.027	0.1296	0.0478	0.0019
6	rs2817763	110972494	0.89	0.587533376708783	1.07	0.184406357471863	0.230727775960632	0.01948795674029	0.0053	0.0052	0.1089	0.0157	0.0393	0.0146	0.0151	0.0276	0.0025	0.0371	0.0405	0.147	0.0037	0.035	0.1097	0.0155	0.0168	0.0033	0.0042	0.0141	0.0158	0.1123	0.0269	0.1296	0.048	0.0019
6	rs13205298	110978107	0.89	0.587533376708783	1.07	0.184406357471863	0.21948302143835	0.0194092304747214	0.0053	0.0052	0.1088	0.0158	0.0392	0.0146	0.0152	0.0276	0.0025	0.0372	0.0405	0.1469	0.0037	0.035	0.1098	0.0155	0.0167	0.0033	0.0042	0.0141	0.0157	0.1123	0.0269	0.1296	0.048	0.0019
6	rs12663712	110985212	0.89	0.587533376708783	1.07	0.184406357471863	0.214018654656934	0.0220467833097127	0.0054	0.0052	0.1088	0.0158	0.0392	0.0146	0.0152	0.0275	0.0025	0.0373	0.0404	0.1468	0.0038	0.035	0.11	0.0155	0.0165	0.0033	0.0041	0.0141	0.0156	0.1124	0.0269	0.1297	0.048	0.0019
6	rs114605382	111017846	0.89	0.587533376708783	1.07	0.184406357471863	0.178774587811928	0.0194485742272833	0.0055	0.0052	0.1086	0.016	0.0389	0.0145	0.0153	0.0275	0.0025	0.0373	0.0403	0.1467	0.0039	0.035	0.1104	0.0155	0.0165	0.0031	0.0041	0.0141	0.0156	0.1129	0.0267	0.1294	0.0479	0.002
6	rs141072718	111042539	0.89	0.587533376708783	1.07	0.184406357471863	0.175503119843227	0.0182851640271501	0.0055	0.0052	0.1086	0.016	0.0388	0.0145	0.0153	0.0275	0.0025	0.0373	0.0403	0.1467	0.004	0.035	0.1105	0.0155	0.0165	0.0031	0.0041	0.0141	0.0156	0.113	0.0266	0.1293	0.0479	0.002
6	rs12208594	111053352	0.89	0.587533376708783	1.08	0.159408631830651	0.177607393665787	0.0196063367487112	0.0056	0.0052	0.1086	0.016	0.0388	0.0145	0.0153	0.0275	0.0025	0.0373	0.0403	0.1467	0.004	0.035	0.1105	0.0155	0.0165	0.0031	0.004	0.0141	0.0156	0.1131	0.0266	0.1293	0.0479	0.002
6	rs76166480	111058650	0.89	0.587533376708783	1.08	0.159408631830651	0.179726187721043	0.0196063367487112	0.0056	0.0052	0.1086	0.016	0.0388	0.0145	0.0153	0.0275	0.0025	0.0373	0.0403	0.1467	0.004	0.035	0.1105	0.0155	0.0165	0.0031	0.004	0.0141	0.0156	0.1131	0.0266	0.1293	0.0479	0.002
6	rs11755241	111061814	0.89	0.587533376708783	1.08	0.159408631830651	0.179762845991945	0.0194092304747214	0.0056	0.0052	0.1086	0.016	0.0388	0.0145	0.0153	0.0275	0.0025	0.0373	0.0403	0.1467	0.004	0.035	0.1105	0.0155	0.0165	0.0031	0.004	0.0141	0.0156	0.1131	0.0266	0.1293	0.0479	0.002
6	rs813910	111093764	0.89	0.587533376708783	1.08	0.159408631830651	0.171338126722616	0.0182469873782177	0.0056	0.0052	0.1086	0.016	0.0387	0.0145	0.0153	0.0275	0.0025	0.0373	0.0402	0.1468	0.004	0.035	0.1106	0.0155	0.0165	0.0031	0.004	0.0141	0.0156	0.1131	0.0266	0.1294	0.0478	0.002
6	rs802658	111100687	0.89	0.587533376708783	1.08	0.159408631830651	0.169773490411879	0.0179051556398911	0.0056	0.0052	0.1086	0.016	0.0387	0.0145	0.0153	0.0275	0.0025	0.0372	0.0402	0.1468	0.004	0.035	0.1106	0.0155	0.0164	0.0031	0.004	0.014	0.0156	0.1131	0.0266	0.1295	0.0478	0.002
6	rs35827650	111112546	0.89	0.587533376708783	1.08	0.159408631830651	0.168570173745087	0.0172310061886586	0.0056	0.0052	0.1086	0.016	0.0387	0.0146	0.0153	0.0275	0.0025	0.0372	0.0402	0.1468	0.004	0.0349	0.1105	0.0155	0.0165	0.0031	0.004	0.014	0.0156	0.1132	0.0266	0.1295	0.0478	0.002
6	rs76519399	111129426	0.89	0.587533376708783	1.08	0.159408631830651	0.173880495872821	0.0147651151954679	0.0055	0.0051	0.1086	0.0161	0.0386	0.0149	0.0155	0.0274	0.0025	0.0371	0.0403	0.1469	0.0039	0.0349	0.1104	0.0156	0.0167	0.0028	0.004	0.0141	0.0157	0.1133	0.0265	0.1298	0.0477	0.0019
6	rs75098244	111129639	0.89	0.587533376708783	1.08	0.159408631830651	0.173952426919595	0.0147651151954679	0.0055	0.0051	0.1086	0.0161	0.0386	0.0149	0.0155	0.0274	0.0025	0.0371	0.0403	0.1469	0.0039	0.0349	0.1104	0.0156	0.0167	0.0028	0.004	0.0141	0.0157	0.1133	0.0265	0.1298	0.0477	0.0019
6	rs1510231	111146220	0.89	0.587533376708783	1.08	0.159408631830651	0.173485183673127	0.0141866110233207	0.0055	0.0051	0.1086	0.0161	0.0386	0.015	0.0155	0.0274	0.0025	0.037	0.0403	0.1469	0.0038	0.0348	0.1104	0.0156	0.0168	0.0027	0.004	0.0141	0.0157	0.1133	0.0265	0.1299	0.0477	0.0018
6	rs117314611	111149764	0.89	0.587533376708783	1.08	0.159408631830651	0.165758508707578	0.0139183705268933	0.0055	0.0051	0.1086	0.0161	0.0385	0.015	0.0155	0.0274	0.0025	0.037	0.0402	0.1469	0.0038	0.0348	0.1104	0.0156	0.0168	0.0028	0.004	0.0141	0.0157	0.1133	0.0265	0.1299	0.0477	0.0018
6	rs72952066	111161183	0.89	0.587533376708783	1.08	0.159408631830651	0.159225542299148	0.0138850206157174	0.0056	0.0051	0.1086	0.0161	0.0384	0.015	0.0155	0.0274	0.0024	0.0369	0.0401	0.1468	0.0038	0.0348	0.1105	0.0155	0.0167	0.0029	0.004	0.0141	0.0157	0.1133	0.0265	0.1301	0.0477	0.0019
6	rs10484430	111178005	0.89	0.587533376708783	1.08	0.159408631830651	0.14626335758775	0.0131614704382217	0.0057	0.0051	0.1084	0.0162	0.0382	0.0152	0.0156	0.0274	0.0023	0.0368	0.04	0.1465	0.0038	0.0349	0.1106	0.0155	0.0168	0.0031	0.004	0.0141	0.0158	0.113	0.0266	0.1304	0.0475	0.0019
6	rs1775125	111179618	0.89	0.587533376708783	1.08	0.159408631830651	0.149829822806028	0.0126792967297635	0.0057	0.0051	0.1084	0.0162	0.0382	0.0152	0.0156	0.0274	0.0023	0.0368	0.04	0.1465	0.0038	0.0349	0.1107	0.0155	0.0168	0.0031	0.004	0.0141	0.0158	0.113	0.0266	0.1304	0.0475	0.0019
6	rs76971811	111192280	0.89	0.587533376708783	1.08	0.159408631830651	0.144032051390742	0.0118342623098004	0.0057	0.0051	0.1079	0.0163	0.0381	0.0154	0.0156	0.0275	0.0024	0.0367	0.0403	0.1461	0.0039	0.0349	0.1107	0.0156	0.0168	0.0032	0.0041	0.0142	0.0158	0.1129	0.0267	0.1303	0.0473	0.002
6	rs957824	111195049	0.89	0.587533376708783	1.08	0.159408631830651	0.146490863548161	0.0108121575669651	0.0058	0.0052	0.1078	0.0164	0.0381	0.0154	0.0156	0.0276	0.0024	0.0367	0.0403	0.146	0.0039	0.0349	0.1107	0.0157	0.0168	0.0032	0.0041	0.0142	0.0158	0.1129	0.0267	0.1302	0.0473	0.002
6	rs1279597	111201474	0.89	0.587533376708783	1.08	0.159408631830651	0.153213492447717	0.010261460376375	0.0058	0.0052	0.1076	0.0164	0.038	0.0155	0.0156	0.0276	0.0024	0.0366	0.0404	0.1459	0.004	0.0349	0.1106	0.0157	0.0168	0.0033	0.0041	0.0142	0.0158	0.113	0.0268	0.1303	0.0472	0.002
6	rs77645563	111203960	0.89	0.587533376708783	1.08	0.159408631830651	0.151283958914104	0.0102900775139111	0.0058	0.0052	0.1076	0.0164	0.038	0.0155	0.0156	0.0276	0.0024	0.0366	0.0404	0.1459	0.004	0.0349	0.1106	0.0157	0.0168	0.0033	0.0042	0.0142	0.0158	0.113	0.0268	0.1302	0.0472	0.002
6	rs76923051	111208201	0.89	0.587533376708783	1.08	0.159408631830651	0.151715182760722	0.0104915395644721	0.0058	0.0052	0.1075	0.0164	0.038	0.0155	0.0156	0.0276	0.0024	0.0366	0.0404	0.1459	0.004	0.0349	0.1106	0.0157	0.0168	0.0033	0.0042	0.0142	0.0159	0.113	0.0268	0.1302	0.0471	0.002
6	rs12660659	111211974	0.89	0.587533376708783	1.08	0.159408631830651	0.153246887140418	0.0104626369415013	0.0058	0.0052	0.1075	0.0164	0.038	0.0155	0.0156	0.0276	0.0024	0.0366	0.0404	0.1458	0.004	0.0349	0.1107	0.0156	0.0168	0.0033	0.0042	0.0142	0.0159	0.113	0.0268	0.1302	0.0471	0.002
6	rs79818865	111252675	0.89	0.587533376708783	1.08	0.159408631830651	0.1821179541121	0.0101758538103005	0.0059	0.0054	0.1067	0.0165	0.0378	0.0154	0.0156	0.0278	0.0024	0.0365	0.0403	0.1451	0.0042	0.0347	0.111	0.0155	0.0168	0.0035	0.0044	0.0143	0.0161	0.1129	0.027	0.1303	0.047	0.0022
6	rs1279474	111258468	0.89	0.587533376708783	1.08	0.159408631830651	0.192172010208727	0.010261460376375	0.006	0.0054	0.1066	0.0165	0.0378	0.0154	0.0156	0.0278	0.0025	0.0365	0.0403	0.145	0.0042	0.0347	0.111	0.0155	0.0168	0.0036	0.0045	0.0143	0.0162	0.1129	0.0271	0.1303	0.047	0.0022
6	rs9372273	111260529	0.89	0.587533376708783	1.08	0.159408631830651	0.19251502665088	0.010347434181497	0.006	0.0054	0.1066	0.0165	0.0378	0.0154	0.0156	0.0278	0.0025	0.0365	0.0403	0.1449	0.0042	0.0346	0.111	0.0155	0.0168	0.0036	0.0045	0.0143	0.0162	0.1129	0.0271	0.1303	0.047	0.0022
6	rs17743512	111260597	0.89	0.587533376708783	1.08	0.159408631830651	0.192629443145956	0.010347434181497	0.006	0.0054	0.1066	0.0165	0.0378	0.0154	0.0156	0.0278	0.0025	0.0365	0.0403	0.1449	0.0042	0.0346	0.111	0.0155	0.0168	0.0036	0.0045	0.0143	0.0162	0.1129	0.0271	0.1303	0.047	0.0022
6	rs9374227	111283592	0.89	0.587533376708783	1.08	0.159408631830651	0.217394193308704	0.00966993397630557	0.006	0.0055	0.1062	0.0166	0.0378	0.0156	0.0156	0.0279	0.0025	0.0365	0.0402	0.1445	0.0043	0.0346	0.1109	0.0155	0.0169	0.0038	0.0047	0.0144	0.0162	0.1127	0.0272	0.1301	0.0471	0.0023
6	rs41289884	111288941	0.89	0.587533376708783	1.08	0.159408631830651	0.215519750479155	0.00882970978596769	0.006	0.0055	0.1062	0.0167	0.0378	0.0157	0.0157	0.0278	0.0025	0.0365	0.0402	0.1443	0.0043	0.0345	0.1109	0.0156	0.017	0.0038	0.0047	0.0144	0.0162	0.1126	0.0272	0.13	0.0471	0.0023
6	rs80159297	111301455	0.89	0.587533376708783	1.08	0.159408631830651	0.212362161654258	0.00969769318322513	0.006	0.0054	0.1061	0.0167	0.0379	0.0158	0.0155	0.0278	0.0025	0.0365	0.0402	0.1444	0.0042	0.0346	0.1108	0.0156	0.0171	0.0037	0.0046	0.0144	0.0162	0.1128	0.0274	0.1298	0.0471	0.0023
6	rs117885202	111303620	0.89	0.587533376708783	1.08	0.159408631830651	0.212362161654258	0.00969769318322513	0.006	0.0054	0.1061	0.0167	0.0379	0.0158	0.0155	0.0278	0.0025	0.0365	0.0402	0.1444	0.0042	0.0346	0.1108	0.0156	0.0171	0.0037	0.0046	0.0144	0.0162	0.1128	0.0274	0.1298	0.0471	0.0023
6	rs4947092	111309591	0.89	0.587533376708783	1.08	0.159408631830651	0.210993974569878	0.00961453828596024	0.006	0.0054	0.106	0.0167	0.0379	0.0158	0.0155	0.0278	0.0025	0.0365	0.0402	0.1444	0.0042	0.0346	0.1108	0.0156	0.0171	0.0037	0.0047	0.0144	0.0162	0.1128	0.0274	0.1298	0.0471	0.0023
6	rs3763196	111321037	0.89	0.587533376708783	1.08	0.159408631830651	0.206323852723763	0.00848908689746889	0.0061	0.0054	0.1057	0.0169	0.0378	0.016	0.0156	0.0277	0.0025	0.0365	0.0401	0.1444	0.0043	0.0346	0.1106	0.0157	0.0172	0.0037	0.0047	0.0144	0.0163	0.1129	0.0274	0.1295	0.0471	0.0023
6	rs9374243	111329827	0.89	0.587533376708783	1.08	0.159408631830651	0.181711911566321	0.00768022255884735	0.0062	0.0054	0.1046	0.0172	0.0376	0.0167	0.0161	0.0276	0.0027	0.0368	0.0393	0.1447	0.0044	0.0345	0.1099	0.0161	0.0176	0.0038	0.0047	0.0143	0.0163	0.1138	0.0274	0.1282	0.0469	0.0025
6	rs71562269	111343428	0.89	0.587533376708783	1.08	0.159408631830651	0.187181267211611	0.00623306115034961	0.0062	0.0054	0.1038	0.0177	0.0375	0.0171	0.0163	0.0274	0.0027	0.0369	0.0392	0.1449	0.0044	0.0345	0.1095	0.0163	0.018	0.0038	0.0048	0.0143	0.0164	0.1145	0.0273	0.127	0.0467	0.0026
6	rs1044388	111346808	0.89	0.587533376708783	1.08	0.159408631830651	0.188685671653914	0.00618901724744817	0.0062	0.0054	0.1037	0.0177	0.0375	0.0172	0.0164	0.0274	0.0028	0.0369	0.0392	0.1449	0.0044	0.0345	0.1095	0.0163	0.018	0.0038	0.0048	0.0143	0.0164	0.1145	0.0274	0.1269	0.0468	0.0026
6	rs9374250	111349794	0.89	0.587533376708783	1.08	0.159408631830651	0.189856335291616	0.00504243072538959	0.0062	0.0054	0.1036	0.0177	0.0375	0.0172	0.0164	0.0274	0.0028	0.0369	0.0392	0.1449	0.0044	0.0346	0.1094	0.0163	0.018	0.0038	0.0048	0.0142	0.0164	0.1145	0.0274	0.1269	0.0467	0.0026
6	rs17806392	111351915	0.89	0.587533376708783	1.08	0.159408631830651	0.186993702266257	0.00552742830914574	0.0062	0.0054	0.1036	0.0177	0.0375	0.0173	0.0164	0.0275	0.0028	0.0369	0.0392	0.1448	0.0045	0.0345	0.1093	0.0163	0.018	0.0038	0.0048	0.0142	0.0164	0.1146	0.0274	0.1269	0.0467	0.0027
6	rs2342512	111352746	0.89	0.587533376708783	1.08	0.159408631830651	0.184379124325355	0.00603616263422687	0.0062	0.0054	0.1036	0.0177	0.0375	0.0173	0.0164	0.0275	0.0028	0.0369	0.0392	0.1449	0.0045	0.0346	0.1093	0.0163	0.018	0.0038	0.0048	0.0142	0.0163	0.1146	0.0274	0.1269	0.0467	0.0026
6	rs77882774	111353736	0.89	0.587533376708783	1.08	0.159408631830651	0.175177895891896	0.0157785398569562	0.0062	0.0054	0.1036	0.0177	0.0375	0.0173	0.0164	0.0275	0.0028	0.0369	0.0392	0.1449	0.0045	0.0345	0.1093	0.0163	0.018	0.0038	0.0048	0.0142	0.0163	0.1146	0.0274	0.1268	0.0467	0.0027
6	rs117688922	111357828	0.89	0.587533376708783	1.08	0.159408631830651	0.163598450240032	0.0281304315236123	0.0062	0.0054	0.1034	0.0177	0.0377	0.0173	0.0164	0.0276	0.0028	0.0369	0.0393	0.1448	0.0045	0.0345	0.1091	0.0163	0.0181	0.0037	0.0047	0.0143	0.0164	0.1146	0.0276	0.1264	0.0467	0.0027
6	rs79300162	111358976	0.89	0.587533376708783	1.08	0.159408631830651	0.160973241123322	0.0289339893107652	0.0062	0.0054	0.1033	0.0178	0.0377	0.0173	0.0164	0.0276	0.0028	0.0369	0.0393	0.1447	0.0045	0.0345	0.1091	0.0163	0.0181	0.0037	0.0047	0.0143	0.0164	0.1146	0.0276	0.1263	0.0467	0.0027
6	rs72939521	111359363	0.89	0.587533376708783	1.08	0.159408631830651	0.159259703206944	0.0338218990839475	0.0062	0.0053	0.1033	0.0178	0.0377	0.0174	0.0165	0.0276	0.0028	0.0369	0.0393	0.1448	0.0045	0.0345	0.109	0.0163	0.0181	0.0037	0.0047	0.0143	0.0164	0.1146	0.0277	0.1263	0.0466	0.0027
6	rs9386995	111375763	0.9	0.528487958927512	1.08	0.159408631830651	0.0962498797434459	0.0294116115371278	0.0064	0.0051	0.1007	0.0182	0.0383	0.0181	0.017	0.0273	0.0032	0.0371	0.0401	0.1446	0.0048	0.0341	0.1086	0.0163	0.0184	0.0037	0.0046	0.0152	0.0166	0.114	0.0292	0.124	0.0459	0.0033
6	rs4947100	111378849	0.9	0.528487958927512	1.08	0.159408631830651	0.0959735051881088	0.025648658810426	0.0065	0.0051	0.1001	0.0184	0.0383	0.0182	0.0171	0.0273	0.0032	0.0369	0.0402	0.1447	0.0049	0.0342	0.1085	0.0164	0.0185	0.0038	0.0046	0.0153	0.0165	0.1138	0.0294	0.1239	0.0459	0.0034
6	rs6906163	111379643	0.9	0.528487958927512	1.08	0.159408631830651	0.0947484451447188	0.0464451025274072	0.0065	0.005	0.0999	0.0184	0.0384	0.0182	0.0171	0.0273	0.0032	0.0369	0.0402	0.1446	0.0049	0.0342	0.1086	0.0164	0.0185	0.0038	0.0046	0.0153	0.0166	0.1137	0.0295	0.1239	0.046	0.0034
6	rs6904275	111381468	0.9	0.528487958927512	1.08	0.159408631830651	0.0895859444481716	0.0482300619421839	0.0065	0.005	0.0995	0.0184	0.0385	0.0182	0.0172	0.0273	0.0033	0.0369	0.0401	0.1446	0.0049	0.0342	0.109	0.0164	0.0185	0.0038	0.0046	0.0153	0.0166	0.1134	0.0296	0.1237	0.0459	0.0035
6	rs7754456	111387327	0.91	0.473491286898298	1.08	0.159408631830651	0.0643100231305055	0.0339755053583509	0.0064	0.005	0.0988	0.0182	0.0388	0.0184	0.0171	0.0274	0.0033	0.0373	0.0401	0.1445	0.0049	0.0342	0.1098	0.0162	0.0186	0.0037	0.0045	0.0152	0.0169	0.1131	0.0305	0.1226	0.0458	0.0035
6	rs76526487	111388109	0.91	0.473491286898298	1.08	0.159408631830651	0.0615368311329106	0.0426233945758125	0.0064	0.0049	0.0987	0.0182	0.0389	0.0184	0.0171	0.0274	0.0033	0.0373	0.0401	0.1445	0.005	0.0344	0.1098	0.0161	0.0187	0.0038	0.0045	0.0152	0.0169	0.1129	0.0306	0.1223	0.0458	0.0035
6	rs3851224	111388376	0.91	0.473491286898298	1.08	0.159408631830651	0.0555053544683663	0.041046344365315	0.0064	0.0049	0.0987	0.0182	0.0389	0.0184	0.0171	0.0274	0.0033	0.0374	0.0401	0.1446	0.005	0.0344	0.1099	0.0161	0.0187	0.0038	0.0044	0.0151	0.0169	0.113	0.0307	0.1222	0.0458	0.0035
6	rs9481140	111394511	0.94	0.331738599837001	1.08	0.159408631830651	0.0164147205921961	0.011377548202471	0.0063	0.0055	0.0953	0.0178	0.0382	0.019	0.0173	0.0265	0.0029	0.0369	0.0422	0.1519	0.0044	0.0382	0.106	0.0145	0.0172	0.0035	0.0033	0.0151	0.0167	0.1136	0.0346	0.1206	0.0442	0.0034
6	rs62421901	111395505	0.94	0.331738599837001	1.08	0.159408631830651	0.0166400215983006	0.00966993397630557	0.0063	0.0055	0.0953	0.0178	0.0382	0.019	0.0173	0.0265	0.0028	0.0369	0.0422	0.152	0.0044	0.0382	0.1059	0.0144	0.0172	0.0035	0.0033	0.0151	0.0167	0.1136	0.0346	0.1208	0.0441	0.0034
6	rs62421903	111401965	0.94	0.331738599837001	1.08	0.159408631830651	0.0167686959156071	0.00909644682992234	0.0063	0.0055	0.0951	0.0177	0.0381	0.0189	0.0174	0.0265	0.0027	0.0369	0.0423	0.1526	0.0042	0.0384	0.1056	0.0144	0.0171	0.0034	0.0031	0.0151	0.0166	0.1134	0.0352	0.1213	0.044	0.0033
6	rs117373513	111404733	0.94	0.331738599837001	1.09	0.136985182682918	0.0189613572057407	0.0119575926283829	0.0062	0.0055	0.0949	0.0177	0.038	0.0189	0.0175	0.0264	0.0026	0.0367	0.0424	0.1533	0.004	0.0386	0.1056	0.0143	0.017	0.0033	0.003	0.0152	0.0165	0.1131	0.0357	0.1216	0.0438	0.0032
6	rs62421904	111408397	0.94	0.331738599837001	1.09	0.136985182682918	0.0227640008789151	0.017603965551221	0.0062	0.0055	0.0946	0.0176	0.0379	0.0188	0.0175	0.0264	0.0025	0.0364	0.0425	0.1542	0.0039	0.0388	0.1056	0.0142	0.0169	0.0032	0.0028	0.0153	0.0164	0.1129	0.0364	0.1219	0.0437	0.0031
6	rs12198881	111416198	0.93	0.375229593708928	1.09	0.136985182682918	0.0347193019665204	0.0158140810574749	0.006	0.0054	0.094	0.018	0.0381	0.0189	0.0182	0.026	0.0021	0.0359	0.0431	0.1549	0.0035	0.0393	0.1053	0.014	0.0166	0.0029	0.0025	0.0154	0.016	0.1136	0.037	0.1225	0.0433	0.0027
6	rs75609740	111417355	0.93	0.375229593708928	1.09	0.136985182682918	0.0361450385124337	0.0159566419469224	0.0061	0.0054	0.0939	0.018	0.0381	0.0189	0.0182	0.0259	0.002	0.0359	0.0431	0.155	0.0034	0.0394	0.1051	0.014	0.0165	0.0029	0.0025	0.0154	0.0159	0.1138	0.0371	0.1226	0.0433	0.0026
6	rs62421905	111417363	0.93	0.375229593708928	1.09	0.136985182682918	0.0361318972737045	0.0159566419469224	0.0061	0.0054	0.0939	0.018	0.0381	0.0189	0.0182	0.0259	0.002	0.0359	0.0431	0.155	0.0034	0.0394	0.1051	0.014	0.0165	0.0029	0.0025	0.0154	0.0159	0.1138	0.0371	0.1226	0.0433	0.0026
6	rs117190473	111433581	0.93	0.375229593708928	1.09	0.136985182682918	0.0491320166056586	0.019764718839607	0.0058	0.0053	0.0938	0.018	0.0383	0.0189	0.0182	0.0257	0.0018	0.036	0.0435	0.1552	0.0032	0.0401	0.1046	0.0139	0.0163	0.0027	0.0023	0.0154	0.0156	0.1145	0.0373	0.1232	0.0433	0.0024
6	rs9386999	111442097	0.93	0.375229593708928	1.09	0.136985182682918	0.0500458482985441	0.0213001342230555	0.0058	0.0053	0.0938	0.018	0.0384	0.0189	0.0182	0.0257	0.0018	0.036	0.0435	0.1553	0.0032	0.0401	0.1045	0.0139	0.0163	0.0027	0.0023	0.0154	0.0156	0.1145	0.0374	0.1232	0.0433	0.0024
6	rs75661418	111489659	0.93	0.375229593708928	1.09	0.136985182682918	0.0591737699228966	0.0248012363285084	0.0058	0.0053	0.0937	0.018	0.0384	0.0189	0.0182	0.0256	0.0018	0.036	0.0435	0.1555	0.0031	0.0402	0.1044	0.0139	0.0163	0.0027	0.0023	0.0155	0.0155	0.1147	0.0373	0.1234	0.0433	0.0024
6	rs76869750	111499822	0.93	0.375229593708928	1.1	0.116987187387052	0.0621988542997368	0.0286965491729155	0.0057	0.0053	0.0937	0.018	0.0384	0.0189	0.0182	0.0256	0.0018	0.036	0.0435	0.1555	0.0031	0.0402	0.1044	0.0139	0.0163	0.0027	0.0023	0.0155	0.0155	0.1147	0.0373	0.1234	0.0433	0.0024
6	rs72939559	111502110	0.93	0.375229593708928	1.1	0.116987187387052	0.0631910785284134	0.0288864280875127	0.0057	0.0053	0.0937	0.018	0.0384	0.0189	0.0182	0.0256	0.0018	0.036	0.0435	0.1555	0.0031	0.0402	0.1044	0.0139	0.0163	0.0027	0.0023	0.0155	0.0154	0.1148	0.0373	0.1234	0.0433	0.0024
6	rs80347325	111503951	0.93	0.375229593708928	1.1	0.116987187387052	0.0636717977621171	0.029172343869827	0.0057	0.0053	0.0937	0.018	0.0384	0.0189	0.0182	0.0256	0.0018	0.036	0.0435	0.1555	0.0031	0.0402	0.1044	0.0139	0.0163	0.0027	0.0023	0.0155	0.0154	0.1148	0.0373	0.1235	0.0433	0.0024
6	rs112443229	111504929	0.93	0.375229593708928	1.1	0.116987187387052	0.0639033953465452	0.0290768923996497	0.0057	0.0053	0.0937	0.018	0.0384	0.0189	0.0182	0.0256	0.0018	0.036	0.0435	0.1555	0.0031	0.0402	0.1044	0.0139	0.0163	0.0027	0.0023	0.0155	0.0154	0.1148	0.0373	0.1235	0.0433	0.0024
6	rs354524	111508109	0.93	0.375229593708928	1.1	0.116987187387052	0.07028480509991	0.0343866830986205	0.0057	0.0053	0.0937	0.018	0.0384	0.0189	0.0182	0.0256	0.0018	0.036	0.0435	0.1557	0.0031	0.0402	0.1044	0.0139	0.0163	0.0027	0.0023	0.0154	0.0154	0.1148	0.0373	0.1235	0.0434	0.0024
6	rs1216020	111515207	0.93	0.375229593708928	1.11	0.0992615496976265	0.0679658064701108	0.0364764556750437	0.0057	0.0053	0.0936	0.018	0.0384	0.0188	0.0182	0.0256	0.0018	0.036	0.0435	0.1558	0.0031	0.0402	0.1045	0.0138	0.0163	0.0026	0.0022	0.0153	0.0154	0.1149	0.0373	0.1235	0.0434	0.0024
6	rs117098186	111518750	0.93	0.375229593708928	1.11	0.0992615496976265	0.0681268888012685	0.035738633523189	0.0057	0.0053	0.0936	0.018	0.0384	0.0188	0.0182	0.0256	0.0018	0.036	0.0435	0.156	0.0031	0.0402	0.1045	0.0138	0.0162	0.0026	0.0022	0.0153	0.0154	0.1149	0.0373	0.1235	0.0434	0.0024
6	rs434034	111525383	0.93	0.375229593708928	1.11	0.0992615496976265	0.0702436830162882	0.0407675332562023	0.0057	0.0052	0.0935	0.0179	0.0384	0.0188	0.0182	0.0255	0.0018	0.036	0.0435	0.1566	0.003	0.0402	0.1044	0.0138	0.0162	0.0026	0.0022	0.0153	0.0154	0.115	0.0373	0.1234	0.0433	0.0023
6	rs35929393	111528384	0.93	0.375229593708928	1.11	0.0992615496976265	0.0679859281349822	0.0383509435708614	0.0057	0.0052	0.0935	0.018	0.0384	0.0188	0.0182	0.0255	0.0018	0.036	0.0435	0.1566	0.003	0.0402	0.1044	0.0138	0.0162	0.0026	0.0022	0.0153	0.0154	0.115	0.0373	0.1234	0.0433	0.0023
6	rs72939580	111528844	0.93	0.375229593708928	1.11	0.0992615496976265	0.0672839844432438	0.0387309430377295	0.0057	0.0052	0.0935	0.018	0.0384	0.0188	0.0182	0.0255	0.0018	0.036	0.0435	0.1566	0.003	0.0402	0.1045	0.0138	0.0162	0.0026	0.0022	0.0153	0.0154	0.115	0.0373	0.1234	0.0433	0.0023
6	rs77627779	111539925	0.93	0.375229593708928	1.13	0.0699995683306186	0.0798050296895221	0.0547711565714703	0.0056	0.0052	0.0935	0.018	0.0385	0.0187	0.0179	0.0254	0.0017	0.036	0.0436	0.1565	0.003	0.0404	0.1047	0.0137	0.0162	0.0025	0.0021	0.0153	0.0154	0.1153	0.0376	0.1233	0.0432	0.0022
6	rs17072442	111543412	0.94	0.331738599837001	1.13	0.0699995683306186	0.0799167086244583	0.0508398538774905	0.0056	0.0052	0.0935	0.0181	0.0385	0.0187	0.0178	0.0253	0.0016	0.0359	0.0437	0.1566	0.003	0.0405	0.1047	0.0137	0.0162	0.0025	0.0021	0.0153	0.0153	0.1154	0.0377	0.1233	0.0431	0.0022
6	rs117711648	111546307	0.94	0.331738599837001	1.13	0.0699995683306186	0.0830845242004377	0.0548980311015246	0.0056	0.0051	0.0936	0.0181	0.0386	0.0187	0.0177	0.0252	0.0016	0.0359	0.0438	0.1566	0.003	0.0405	0.1048	0.0136	0.0162	0.0025	0.002	0.0152	0.0153	0.1156	0.0377	0.1233	0.0431	0.0022
6	rs80096687	111558671	0.94	0.331738599837001	1.13	0.0699995683306186	0.114227848125109	0.0756067560778512	0.0055	0.0051	0.0936	0.0183	0.0387	0.0186	0.0173	0.0248	0.0014	0.0356	0.0442	0.1567	0.0029	0.0406	0.1052	0.0135	0.0163	0.0024	0.0019	0.0152	0.0154	0.1164	0.038	0.1231	0.0432	0.002
6	rs7743593	111558989	0.94	0.331738599837001	1.13	0.0699995683306186	0.118156782760448	0.0820318751212561	0.0055	0.0051	0.0936	0.0183	0.0387	0.0186	0.0173	0.0248	0.0014	0.0356	0.0442	0.1567	0.0029	0.0405	0.1052	0.0135	0.0163	0.0024	0.0019	0.0152	0.0154	0.1164	0.038	0.1231	0.0432	0.002
6	rs9487602	111560946	0.94	0.331738599837001	1.14	0.0581452072437857	0.136087392827292	0.108516761928989	0.0055	0.0051	0.0936	0.0183	0.0384	0.0187	0.0173	0.0249	0.0014	0.0356	0.0442	0.1567	0.0029	0.0405	0.1053	0.0134	0.0164	0.0024	0.0018	0.0152	0.0154	0.1166	0.0381	0.1231	0.0432	0.002
6	rs391196	111563908	0.94	0.331738599837001	1.14	0.0581452072437857	0.13061660077661	0.102135909969483	0.0054	0.0051	0.0936	0.0183	0.0384	0.0187	0.0173	0.0249	0.0014	0.0356	0.0442	0.1567	0.0029	0.0405	0.1054	0.0134	0.0164	0.0024	0.0018	0.0152	0.0154	0.1166	0.038	0.1231	0.0431	0.002
6	rs12662324	111574737	0.94	0.331738599837001	1.14	0.0581452072437857	0.128231848520016	0.0969473785145671	0.0054	0.0051	0.0937	0.0184	0.0386	0.0187	0.0172	0.0248	0.0013	0.0355	0.0442	0.1569	0.0028	0.0404	0.1057	0.0134	0.0164	0.0023	0.0017	0.0151	0.0154	0.1169	0.038	0.1232	0.0429	0.0019
6	rs6925442	111581809	0.94	0.331738599837001	1.14	0.0581452072437857	0.123688790681124	0.0931259515421921	0.0054	0.0051	0.0937	0.0183	0.0387	0.0187	0.0172	0.0247	0.0013	0.0355	0.0442	0.1569	0.0028	0.0404	0.1058	0.0134	0.0164	0.0023	0.0017	0.015	0.0153	0.117	0.038	0.1232	0.0429	0.0019
6	rs147451538	111583530	0.94	0.331738599837001	1.14	0.0581452072437857	0.123160850959645	0.0931259515421921	0.0054	0.0051	0.0937	0.0183	0.0388	0.0187	0.0172	0.0247	0.0013	0.0355	0.0442	0.157	0.0028	0.0404	0.1059	0.0133	0.0164	0.0024	0.0017	0.015	0.0152	0.117	0.038	0.1232	0.0429	0.0019
6	rs11153279	111587266	0.94	0.331738599837001	1.13	0.0699995683306186	0.13070768506593	0.113335520158137	0.0054	0.0051	0.0937	0.0183	0.0388	0.0187	0.0172	0.0246	0.0013	0.0354	0.0442	0.157	0.0028	0.0404	0.1059	0.0133	0.0164	0.0024	0.0017	0.015	0.0152	0.1172	0.038	0.1233	0.0429	0.0019
6	rs17072508	111588188	0.94	0.331738599837001	1.13	0.0699995683306186	0.124100361146628	0.103449469081106	0.0054	0.0051	0.0937	0.0183	0.0388	0.0187	0.0172	0.0246	0.0013	0.0354	0.0442	0.157	0.0028	0.0404	0.1059	0.0133	0.0164	0.0024	0.0017	0.015	0.0152	0.1172	0.038	0.1233	0.0429	0.0019
6	rs78051065	111600406	0.94	0.331738599837001	1.13	0.0699995683306186	0.128562309761207	0.119709645627486	0.0054	0.0051	0.0937	0.0182	0.0388	0.0187	0.0172	0.0247	0.0013	0.0354	0.0442	0.1569	0.0028	0.0403	0.1059	0.0132	0.0163	0.0025	0.0016	0.015	0.0152	0.1175	0.0381	0.1231	0.0429	0.0019
6	rs78334305	111616015	0.94	0.331738599837001	1.13	0.0699995683306186	0.13630530185783	0.13730679929143	0.0054	0.0051	0.0935	0.0181	0.0388	0.0187	0.0171	0.0248	0.0013	0.0354	0.0443	0.1567	0.0028	0.0403	0.1059	0.0131	0.0162	0.0027	0.0015	0.0149	0.0153	0.1179	0.0383	0.1229	0.043	0.0019
6	rs3204954	111628597	0.94	0.331738599837001	1.13	0.0699995683306186	0.13786788849527	0.140340967751042	0.0053	0.0051	0.0935	0.018	0.0388	0.0187	0.0171	0.0249	0.0013	0.0354	0.0443	0.1566	0.0028	0.0403	0.1059	0.0131	0.0162	0.0027	0.0015	0.0149	0.0154	0.118	0.0384	0.1229	0.043	0.0019
6	rs3204953	111628626	0.94	0.331738599837001	1.13	0.0699995683306186	0.136211886622866	0.139695333273199	0.0053	0.0051	0.0935	0.018	0.0388	0.0187	0.0171	0.0249	0.0013	0.0354	0.0443	0.1566	0.0028	0.0403	0.1059	0.0131	0.0163	0.0027	0.0015	0.0149	0.0153	0.118	0.0384	0.1229	0.043	0.0019
6	rs17511434	111635086	0.94	0.331738599837001	1.13	0.0699995683306186	0.136804166329337	0.150722260023125	0.0053	0.0051	0.0935	0.018	0.0388	0.0187	0.0171	0.025	0.0013	0.0354	0.0443	0.1566	0.0028	0.0403	0.1059	0.0131	0.0162	0.0027	0.0015	0.0149	0.0154	0.1181	0.0384	0.1228	0.043	0.0019
6	rs17511349	111645599	0.94	0.331738599837001	1.13	0.0699995683306186	0.141470592101385	0.161172764327947	0.0053	0.0051	0.0935	0.0179	0.0388	0.0187	0.0171	0.025	0.0013	0.0354	0.0442	0.1564	0.0028	0.0402	0.1059	0.0131	0.0162	0.0028	0.0015	0.0149	0.0154	0.1182	0.0385	0.1227	0.043	0.0019
6	rs117326910	111647857	0.94	0.331738599837001	1.13	0.0699995683306186	0.144579897037663	0.173558279992957	0.0054	0.005	0.0935	0.0178	0.0387	0.0187	0.0171	0.025	0.0014	0.0354	0.0442	0.1562	0.0028	0.0401	0.106	0.013	0.0161	0.003	0.0014	0.0149	0.0155	0.1186	0.0387	0.1225	0.043	0.0019
6	rs465969	111655530	0.94	0.331738599837001	1.13	0.0699995683306186	0.157828653392279	0.215444059008505	0.0054	0.005	0.0935	0.0177	0.0387	0.0188	0.0171	0.0251	0.0014	0.0354	0.0442	0.156	0.0028	0.0401	0.1061	0.013	0.0161	0.0031	0.0014	0.0149	0.0156	0.1188	0.0388	0.1224	0.0431	0.0019
6	rs240993	111673714	0.94	0.331738599837001	1.13	0.0699995683306186	0.181527519444748	0.259643628469326	0.0054	0.005	0.0935	0.0177	0.0387	0.0188	0.0171	0.0251	0.0014	0.0354	0.0442	0.1561	0.0028	0.04	0.1061	0.013	0.016	0.003	0.0014	0.015	0.0155	0.1188	0.0388	0.1224	0.0431	0.0018
6	rs17511083	111679223	0.94	0.331738599837001	1.13	0.0699995683306186	0.181195885583419	0.257371845568379	0.0054	0.005	0.0935	0.0177	0.0387	0.0188	0.0171	0.0251	0.0014	0.0354	0.0442	0.1561	0.0028	0.04	0.1061	0.013	0.016	0.003	0.0014	0.015	0.0155	0.1188	0.0388	0.1224	0.0431	0.0018
6	rs72945312	111682135	0.94	0.331738599837001	1.13	0.0699995683306186	0.181085418664927	0.256804879998099	0.0054	0.005	0.0935	0.0177	0.0387	0.0188	0.0171	0.0251	0.0014	0.0354	0.0442	0.1561	0.0028	0.04	0.1061	0.013	0.016	0.003	0.0014	0.015	0.0155	0.1188	0.0388	0.1224	0.0431	0.0018
6	rs11751625	111683322	0.94	0.331738599837001	1.13	0.0699995683306186	0.18130639135285	0.255445767887816	0.0054	0.005	0.0936	0.0177	0.0387	0.0188	0.0171	0.0251	0.0014	0.0354	0.0442	0.1561	0.0028	0.04	0.1061	0.013	0.016	0.003	0.0014	0.015	0.0155	0.1189	0.0388	0.1224	0.0431	0.0018
6	rs3218606	111689082	0.94	0.331738599837001	1.13	0.0699995683306186	0.181048604992295	0.253863009859626	0.0054	0.005	0.0936	0.0177	0.0387	0.0188	0.0171	0.0251	0.0014	0.0354	0.0442	0.1561	0.0028	0.04	0.1061	0.013	0.016	0.003	0.0014	0.015	0.0155	0.1189	0.0388	0.1224	0.0431	0.0018
6	rs3218599	111694124	0.94	0.331738599837001	1.13	0.0699995683306186	0.180680705687525	0.257825700739154	0.0054	0.005	0.0936	0.0177	0.0387	0.0188	0.0171	0.0251	0.0014	0.0354	0.0442	0.1561	0.0028	0.04	0.1061	0.013	0.016	0.003	0.0014	0.015	0.0155	0.1189	0.0388	0.1224	0.0431	0.0018
6	rs462779	111695887	0.94	0.331738599837001	1.13	0.0699995683306186	0.189402683117941	0.275719035853756	0.0053	0.0051	0.0936	0.0177	0.0387	0.0188	0.0171	0.0251	0.0014	0.0354	0.0442	0.1559	0.0028	0.04	0.1061	0.0129	0.016	0.0031	0.0014	0.0149	0.0155	0.119	0.0388	0.1223	0.0431	0.0018
6	rs3218600	111695899	0.94	0.331738599837001	1.13	0.0699995683306186	0.191905461320293	0.27780746404759	0.0053	0.0051	0.0936	0.0177	0.0388	0.0188	0.0171	0.0251	0.0014	0.0354	0.0443	0.1559	0.0028	0.04	0.1061	0.0129	0.016	0.0032	0.0014	0.0149	0.0155	0.119	0.0388	0.1222	0.0431	0.0018
6	rs458017	111696091	0.94	0.331738599837001	1.13	0.0699995683306186	0.195079580486181	0.278156006481766	0.0053	0.0051	0.094	0.0177	0.0388	0.0188	0.0171	0.0251	0.0014	0.0354	0.0443	0.1559	0.0028	0.04	0.106	0.0129	0.016	0.0032	0.0014	0.0149	0.0155	0.1189	0.0388	0.1221	0.0431	0.0018
6	rs17539553	111699789	0.94	0.331738599837001	1.13	0.0699995683306186	0.197392635518835	0.27908610919341	0.0053	0.0051	0.0939	0.0177	0.0388	0.0188	0.0171	0.0251	0.0014	0.0354	0.0443	0.1559	0.0028	0.04	0.106	0.0129	0.016	0.0032	0.0014	0.0149	0.0155	0.1189	0.0389	0.1221	0.0431	0.0018
6	rs17539476	111710688	0.94	0.331738599837001	1.13	0.0699995683306186	0.203518608259679	0.28025007722572	0.0053	0.0051	0.0939	0.0177	0.0388	0.0187	0.0171	0.0251	0.0014	0.0354	0.0443	0.1559	0.0028	0.04	0.1059	0.0129	0.016	0.0033	0.0014	0.0149	0.0155	0.1189	0.0389	0.1221	0.0431	0.0018
6	rs79047923	111721362	0.94	0.331738599837001	1.13	0.0699995683306186	0.200032872416475	0.272480044775069	0.0053	0.0051	0.0939	0.0177	0.0388	0.0187	0.0171	0.0251	0.0014	0.0354	0.0443	0.156	0.0028	0.04	0.1059	0.0129	0.016	0.0033	0.0014	0.0149	0.0155	0.1189	0.0389	0.1221	0.0431	0.0018
6	rs17510641	111724426	0.94	0.331738599837001	1.13	0.0699995683306186	0.198787923404913	0.269137879817265	0.0053	0.0051	0.0939	0.0177	0.0388	0.0187	0.0171	0.0251	0.0014	0.0354	0.0443	0.156	0.0028	0.04	0.1059	0.0129	0.016	0.0033	0.0014	0.0149	0.0155	0.1189	0.0389	0.1222	0.0431	0.0018
6	rs17510548	111736134	0.94	0.331738599837001	1.13	0.0699995683306186	0.189062851874055	0.268103259406662	0.0053	0.0051	0.0939	0.0177	0.0388	0.0188	0.0171	0.0251	0.0014	0.0355	0.0443	0.156	0.0028	0.04	0.1059	0.0129	0.016	0.0031	0.0014	0.0149	0.0155	0.1189	0.0388	0.1221	0.0431	0.0018
6	rs118008540	111739245	0.94	0.331738599837001	1.13	0.0699995683306186	0.188911927989779	0.267184636499526	0.0053	0.0051	0.0939	0.0177	0.0388	0.0188	0.0171	0.0251	0.0014	0.0355	0.0443	0.156	0.0028	0.04	0.1059	0.0129	0.016	0.0031	0.0014	0.0149	0.0155	0.1189	0.0388	0.1221	0.0431	0.0018
6	rs74385665	111740466	0.94	0.331738599837001	1.13	0.0699995683306186	0.188911927989779	0.267069877555314	0.0053	0.0051	0.0939	0.0177	0.0388	0.0188	0.0171	0.0251	0.0014	0.0355	0.0443	0.156	0.0028	0.04	0.1059	0.0129	0.016	0.0031	0.0014	0.0149	0.0155	0.1189	0.0388	0.1221	0.0431	0.0018
6	rs77267158	111750788	0.94	0.331738599837001	1.13	0.0699995683306186	0.188836491945702	0.266037737420555	0.0053	0.0051	0.0939	0.0177	0.0388	0.0188	0.0171	0.0251	0.0014	0.0355	0.0443	0.156	0.0028	0.04	0.1059	0.0129	0.016	0.0031	0.0014	0.0149	0.0155	0.1189	0.0388	0.1221	0.0431	0.0018
6	rs17751426	111772223	0.94	0.331738599837001	1.13	0.0699995683306186	0.165094794080661	0.228205386790011	0.0053	0.005	0.0939	0.0177	0.0388	0.0188	0.0172	0.025	0.0014	0.0355	0.0443	0.1561	0.0028	0.04	0.106	0.0129	0.016	0.0028	0.0014	0.0149	0.0154	0.1188	0.0386	0.1222	0.0432	0.0018
6	rs34530632	111776335	0.94	0.331738599837001	1.14	0.0581452072437857	0.16121399595686	0.222443922311406	0.0053	0.005	0.0939	0.0177	0.0388	0.0188	0.0172	0.025	0.0014	0.0355	0.0443	0.1561	0.0028	0.04	0.106	0.0129	0.016	0.0028	0.0014	0.0149	0.0154	0.1188	0.0386	0.1222	0.0432	0.0018
6	rs17510436	111777154	0.94	0.331738599837001	1.14	0.0581452072437857	0.159875336140886	0.220930067034867	0.0053	0.005	0.0939	0.0177	0.0388	0.0188	0.0172	0.025	0.0014	0.0354	0.0442	0.1561	0.0028	0.04	0.106	0.0129	0.016	0.0028	0.0014	0.0149	0.0154	0.1188	0.0386	0.1222	0.0433	0.0018
6	rs117299389	111779180	0.94	0.331738599837001	1.14	0.0581452072437857	0.158304825880648	0.217912532524193	0.0053	0.005	0.0939	0.0177	0.0388	0.0188	0.0172	0.025	0.0014	0.0354	0.0442	0.1561	0.0028	0.04	0.106	0.0129	0.016	0.0028	0.0014	0.0149	0.0154	0.1188	0.0386	0.1222	0.0433	0.0018
6	rs6913769	111792897	0.95	0.291843936447983	1.14	0.0581452072437857	0.147044253811047	0.200935053612401	0.0053	0.005	0.0938	0.0177	0.0389	0.0189	0.0172	0.025	0.0014	0.0354	0.0442	0.1561	0.0028	0.0401	0.1061	0.0129	0.0161	0.0025	0.0014	0.0148	0.0154	0.1189	0.0386	0.1224	0.0433	0.0018
6	rs75317579	111802742	0.95	0.291843936447983	1.14	0.0581452072437857	0.143389114085371	0.200098280091816	0.0053	0.0051	0.0938	0.0177	0.0389	0.0189	0.0171	0.0251	0.0014	0.0354	0.0443	0.156	0.0028	0.0402	0.1061	0.013	0.0161	0.0025	0.0014	0.0148	0.0153	0.1189	0.0386	0.1224	0.0432	0.0018
6	rs17510346	111806352	0.95	0.291843936447983	1.14	0.0581452072437857	0.147044253811047	0.215765508792263	0.0053	0.0051	0.0938	0.0177	0.0388	0.0189	0.0171	0.0251	0.0014	0.0354	0.0443	0.156	0.0028	0.0402	0.1061	0.013	0.0161	0.0025	0.0014	0.0147	0.0153	0.1189	0.0386	0.1224	0.0432	0.0018
6	rs10457239	111809796	0.95	0.291843936447983	1.14	0.0581452072437857	0.145452553221979	0.218665639742481	0.0053	0.0051	0.0938	0.0177	0.0388	0.0189	0.0171	0.0251	0.0014	0.0354	0.0443	0.156	0.0028	0.0402	0.1061	0.013	0.0161	0.0025	0.0014	0.0147	0.0153	0.1189	0.0386	0.1224	0.0432	0.0018
6	rs41289892	111824780	0.95	0.291843936447983	1.14	0.0581452072437857	0.140358578787181	0.205874635080142	0.0053	0.0051	0.0938	0.0177	0.0388	0.0189	0.0171	0.0252	0.0014	0.0354	0.0443	0.1559	0.0028	0.0403	0.1061	0.013	0.0161	0.0025	0.0014	0.0147	0.0152	0.1189	0.0387	0.1224	0.0432	0.0018
6	rs9387014	111850541	0.95	0.291843936447983	1.14	0.0581452072437857	0.132843880939143	0.181788734373627	0.0054	0.0051	0.0938	0.0176	0.0389	0.0189	0.017	0.0253	0.0014	0.0353	0.0443	0.1557	0.0028	0.0405	0.1061	0.013	0.0161	0.0026	0.0014	0.0145	0.0151	0.1189	0.0388	0.1224	0.0432	0.0019
6	rs7742244	111852662	0.95	0.291843936447983	1.15	0.047929882429645	0.135000989242944	0.178862923126059	0.0054	0.0051	0.0938	0.0176	0.0389	0.0189	0.017	0.0253	0.0014	0.0352	0.0443	0.1556	0.0028	0.0406	0.1061	0.013	0.0161	0.0026	0.0014	0.0145	0.0151	0.1189	0.0388	0.1224	0.0431	0.0019
6	rs76257900	111858489	0.95	0.291843936447983	1.15	0.047929882429645	0.117814377124646	0.170283492808381	0.0054	0.0051	0.0937	0.0176	0.0388	0.0189	0.0171	0.0254	0.0014	0.0352	0.0442	0.1556	0.0029	0.0405	0.1063	0.0131	0.0161	0.0026	0.0014	0.0145	0.0151	0.1188	0.0388	0.1225	0.0431	0.0019
6	rs77042499	111871080	0.95	0.291843936447983	1.15	0.047929882429645	0.114984644138761	0.15300179864157	0.0054	0.0051	0.0936	0.0176	0.0387	0.0189	0.0172	0.0256	0.0014	0.035	0.044	0.1554	0.0029	0.0404	0.1065	0.0131	0.0161	0.0026	0.0014	0.0145	0.0152	0.1188	0.0388	0.1227	0.043	0.0019
6	rs10484479	111876985	0.95	0.291843936447983	1.15	0.047929882429645	0.119906759195556	0.13730679929143	0.0054	0.0052	0.0933	0.0176	0.0385	0.019	0.0173	0.0258	0.0015	0.0347	0.0438	0.1552	0.0029	0.0403	0.1068	0.0132	0.0161	0.0026	0.0015	0.0145	0.0153	0.1188	0.0389	0.1228	0.043	0.0019
6	rs41289896	111880831	0.95	0.291843936447983	1.15	0.047929882429645	0.115293849386256	0.131852727870306	0.0054	0.0052	0.0933	0.0176	0.0385	0.019	0.0173	0.0258	0.0015	0.0346	0.0438	0.1552	0.0029	0.0402	0.1069	0.0132	0.0161	0.0027	0.0015	0.0145	0.0153	0.1188	0.0389	0.1229	0.043	0.0019
6	rs1043730	111901453	0.95	0.291843936447983	1.15	0.047929882429645	0.0926713413371399	0.130591867625126	0.0055	0.0055	0.0928	0.0174	0.0379	0.0191	0.0174	0.0258	0.0015	0.0337	0.0433	0.155	0.003	0.0399	0.1077	0.0134	0.0162	0.0028	0.0016	0.0147	0.0157	0.1189	0.0388	0.1234	0.043	0.002
6	rs174379	111909693	0.95	0.291843936447983	1.15	0.047929882429645	0.093311154073191	0.106179179038165	0.0055	0.0056	0.0925	0.0173	0.0376	0.0191	0.0175	0.0257	0.0016	0.0335	0.0432	0.155	0.003	0.0397	0.1078	0.0136	0.0162	0.0028	0.0016	0.0148	0.0159	0.119	0.0389	0.1236	0.043	0.002
6	rs112724847	111910850	0.95	0.291843936447983	1.15	0.047929882429645	0.0885323760478277	0.0995284336681809	0.0055	0.0057	0.0925	0.0173	0.0375	0.0191	0.0175	0.0256	0.0016	0.0335	0.0432	0.155	0.003	0.0397	0.1078	0.0136	0.0162	0.0028	0.0016	0.0148	0.0159	0.1191	0.0389	0.1236	0.0429	0.002
6	rs13190932	111913070	0.95	0.291843936447983	1.15	0.047929882429645	0.0883178466354102	0.11011410358038	0.0055	0.0057	0.0924	0.0172	0.0375	0.0191	0.0175	0.0256	0.0016	0.0334	0.0431	0.155	0.0031	0.0396	0.1078	0.0136	0.0162	0.0028	0.0017	0.0148	0.016	0.1192	0.0389	0.1236	0.0428	0.002
6	rs33980500	111913262	0.95	0.291843936447983	1.15	0.047929882429645	0.0916436601590365	0.119535640826982	0.0055	0.0057	0.0925	0.0173	0.0375	0.0191	0.0175	0.0256	0.0016	0.0334	0.0432	0.155	0.0031	0.0396	0.1078	0.0136	0.0162	0.0028	0.0017	0.0148	0.016	0.1193	0.0389	0.1236	0.0428	0.002
6	rs75778663	111914421	0.95	0.291843936447983	1.15	0.047929882429645	0.0872974288661775	0.105266221340643	0.0055	0.0057	0.0925	0.0173	0.0374	0.0191	0.0175	0.0256	0.0016	0.0334	0.0431	0.1551	0.003	0.0395	0.1078	0.0136	0.0161	0.0028	0.0017	0.0148	0.016	0.1194	0.0388	0.1236	0.0428	0.002
6	rs10872070	111921804	0.96	0.255413023536062	1.15	0.047929882429645	0.0833367708853058	0.121980365065198	0.0054	0.0057	0.0927	0.0171	0.0368	0.0192	0.0174	0.0255	0.0016	0.0334	0.0426	0.1556	0.003	0.039	0.1079	0.0138	0.0161	0.0028	0.0017	0.0147	0.0162	0.121	0.0385	0.1241	0.0424	0.0019
6	rs142888698	111924422	0.96	0.255413023536062	1.15	0.047929882429645	0.0784064581031818	0.109272280801697	0.0054	0.0057	0.0928	0.017	0.0367	0.0191	0.0174	0.0255	0.0016	0.0334	0.0425	0.1556	0.003	0.039	0.1078	0.0138	0.016	0.0029	0.0017	0.0147	0.0162	0.1211	0.0385	0.1243	0.0424	0.0019
6	rs4947129	111930906	0.96	0.255413023536062	1.15	0.047929882429645	0.0878660355746984	0.12426706791209	0.0054	0.0058	0.0931	0.0169	0.0365	0.0191	0.0174	0.0255	0.0016	0.0335	0.0423	0.1556	0.003	0.039	0.1071	0.0138	0.016	0.0029	0.0016	0.0147	0.0164	0.1212	0.0386	0.125	0.0423	0.0019
6	rs174406	111931328	0.96	0.255413023536062	1.15	0.047929882429645	0.0892258854225611	0.122594449126753	0.0054	0.0058	0.0932	0.0169	0.0365	0.019	0.0174	0.0255	0.0016	0.0335	0.0423	0.1555	0.003	0.039	0.107	0.0138	0.016	0.0029	0.0016	0.0147	0.0164	0.1213	0.0386	0.125	0.0423	0.0019
6	rs4947132	111940481	0.96	0.255413023536062	1.15	0.047929882429645	0.104112587421564	0.157020324167368	0.0053	0.0059	0.0935	0.0167	0.0359	0.0189	0.0174	0.0256	0.0016	0.0335	0.0421	0.1546	0.0032	0.0391	0.1069	0.0138	0.0159	0.003	0.0017	0.0147	0.0168	0.1222	0.0387	0.1249	0.0424	0.0019
6	rs9387017	111944006	0.96	0.255413023536062	1.15	0.047929882429645	0.102535296302787	0.138682962107109	0.0053	0.0059	0.0936	0.0164	0.0355	0.0189	0.0174	0.0258	0.0016	0.0335	0.0416	0.1539	0.0032	0.0392	0.1067	0.0138	0.0158	0.0029	0.0016	0.0144	0.0166	0.1239	0.0388	0.1251	0.0427	0.0019
6	rs77615830	111953950	0.97	0.222305343836028	1.15	0.047929882429645	0.0858627657636069	0.121017717592685	0.0054	0.0061	0.0939	0.0159	0.0352	0.0185	0.0175	0.0256	0.0016	0.0332	0.0408	0.1542	0.0031	0.0388	0.1068	0.0138	0.0158	0.003	0.0016	0.0144	0.0167	0.1253	0.0388	0.1259	0.0425	0.0019
6	rs9387020	111955402	0.97	0.222305343836028	1.15	0.047929882429645	0.092794166587624	0.133208609778231	0.0054	0.0061	0.0939	0.0159	0.0352	0.0185	0.0175	0.0256	0.0016	0.0332	0.0408	0.1542	0.0031	0.0388	0.1069	0.0138	0.0157	0.003	0.0016	0.0143	0.0167	0.1253	0.0388	0.1259	0.0425	0.0019
6	rs6899951	111964745	0.97	0.222305343836028	1.14	0.0581452072437857	0.0877473824099218	0.126836312387972	0.0054	0.0061	0.0939	0.0159	0.0352	0.0185	0.0175	0.0256	0.0016	0.0332	0.0408	0.1541	0.0031	0.0389	0.1069	0.0138	0.0157	0.003	0.0016	0.0143	0.0166	0.1254	0.0388	0.1259	0.0425	0.0019
6	rs7767579	111966616	0.97	0.222305343836028	1.14	0.0581452072437857	0.0825130529601634	0.118927376045535	0.0054	0.006	0.0939	0.0158	0.0351	0.0184	0.0174	0.0256	0.0016	0.0332	0.0408	0.154	0.0031	0.0388	0.107	0.0138	0.0157	0.003	0.0016	0.0143	0.0166	0.1255	0.0388	0.1258	0.0425	0.0019
6	rs117214708	111969793	0.97	0.222305343836028	1.14	0.0581452072437857	0.127153939640588	0.199053962880584	0.0049	0.0056	0.095	0.0157	0.0339	0.0177	0.0173	0.0263	0.0014	0.0329	0.0398	0.1541	0.0031	0.0384	0.107	0.0138	0.0154	0.0029	0.0016	0.0141	0.0171	0.1278	0.0388	0.1272	0.0425	0.0016
6	rs1726140	111971386	0.97	0.222305343836028	1.14	0.0581452072437857	0.145873836716104	0.226569922258789	0.0049	0.0056	0.0951	0.0157	0.0339	0.0177	0.0173	0.0263	0.0014	0.0329	0.0398	0.1541	0.0031	0.0384	0.107	0.0138	0.0154	0.0029	0.0016	0.0141	0.0172	0.1279	0.0389	0.1273	0.0425	0.0016
6	rs117804466	111972258	0.97	0.222305343836028	1.14	0.0581452072437857	0.141343239241691	0.218342775061916	0.0049	0.0056	0.0951	0.0157	0.0338	0.0177	0.0172	0.0263	0.0014	0.0328	0.0398	0.1541	0.0031	0.0383	0.107	0.0138	0.0154	0.0029	0.0016	0.0141	0.0172	0.1279	0.0389	0.1273	0.0425	0.0016
6	rs17717962	111972263	0.97	0.222305343836028	1.14	0.0581452072437857	0.141343239241691	0.218342775061916	0.0049	0.0056	0.0951	0.0157	0.0338	0.0177	0.0172	0.0263	0.0014	0.0328	0.0398	0.1541	0.0031	0.0383	0.107	0.0138	0.0154	0.0029	0.0016	0.0141	0.0172	0.1279	0.0389	0.1273	0.0425	0.0016
6	rs2237251	111985120	0.97	0.222305343836028	1.14	0.0581452072437857	0.199137618889441	0.257598741761976	0.0049	0.0055	0.0953	0.0158	0.0331	0.0172	0.0173	0.0263	0.0014	0.0326	0.0393	0.1537	0.0031	0.038	0.107	0.0136	0.0153	0.0028	0.0018	0.0142	0.0171	0.1287	0.0391	0.1283	0.0425	0.0017
6	rs77398041	111985306	0.97	0.222305343836028	1.14	0.0581452072437857	0.199954933708169	0.258052722464064	0.0049	0.0055	0.0953	0.0158	0.033	0.0172	0.0173	0.0263	0.0014	0.0326	0.0393	0.1537	0.0031	0.038	0.107	0.0136	0.0153	0.0028	0.0018	0.0142	0.0171	0.1287	0.0391	0.1283	0.0425	0.0017
6	rs9487704	111989762	0.98	0.192372589028169	1.14	0.0581452072437857	0.206006682623759	0.262035722368887	0.0049	0.0055	0.0953	0.0158	0.033	0.0172	0.0173	0.0263	0.0014	0.0326	0.0393	0.1537	0.0031	0.038	0.107	0.0136	0.0153	0.0028	0.0018	0.0143	0.0171	0.1288	0.0392	0.1284	0.0426	0.0017
6	rs804182	111992112	0.98	0.192372589028169	1.14	0.0581452072437857	0.206800125046448	0.257598741761976	0.0049	0.0055	0.0953	0.0158	0.033	0.0172	0.0173	0.0263	0.0014	0.0326	0.0393	0.1537	0.0031	0.038	0.107	0.0136	0.0153	0.0028	0.0018	0.0143	0.0171	0.1288	0.0392	0.1284	0.0426	0.0017
6	rs72940246	111995061	0.98	0.192372589028169	1.14	0.0581452072437857	0.213816255842227	0.276994721239322	0.0049	0.0055	0.0952	0.0158	0.0329	0.0172	0.0173	0.0263	0.0014	0.0326	0.0393	0.1538	0.0031	0.0379	0.107	0.0135	0.0153	0.0028	0.0018	0.0143	0.0171	0.1288	0.0392	0.1285	0.0426	0.0017
6	rs3730353	111995666	0.98	0.192372589028169	1.14	0.0581452072437857	0.210753046589328	0.265235822258844	0.0049	0.0055	0.0952	0.0158	0.0329	0.0171	0.0173	0.0263	0.0014	0.0326	0.0393	0.1538	0.0031	0.0379	0.107	0.0135	0.0153	0.0028	0.0018	0.0143	0.0171	0.1288	0.0392	0.1285	0.0426	0.0017
6	rs67515145	112031098	0.98	0.192372589028169	1.14	0.0581452072437857	0.274859253469534	0.348431932377231	0.0052	0.0063	0.0947	0.0154	0.0319	0.0164	0.018	0.0267	0.0013	0.0329	0.0383	0.1531	0.0036	0.0374	0.1058	0.0127	0.0152	0.0028	0.0025	0.0156	0.017	0.1298	0.0382	0.1301	0.0428	0.0019
6	rs117182866	112035847	0.98	0.192372589028169	1.14	0.0581452072437857	0.270509762300753	0.362804669109467	0.0052	0.0063	0.0946	0.0153	0.0319	0.0164	0.018	0.0267	0.0013	0.0329	0.0383	0.1532	0.0036	0.0374	0.1059	0.0129	0.0152	0.0028	0.0025	0.0157	0.0171	0.1297	0.0382	0.1301	0.0428	0.002
6	rs9374281	112039767	0.98	0.192372589028169	1.14	0.0581452072437857	0.268991697489927	0.378612462724672	0.0052	0.0063	0.0946	0.0153	0.0319	0.0164	0.018	0.0267	0.0013	0.0329	0.0383	0.1532	0.0036	0.0374	0.106	0.0129	0.0152	0.0028	0.0025	0.0156	0.0171	0.1297	0.0381	0.1301	0.0428	0.002
6	rs706895	112041359	0.98	0.192372589028169	1.14	0.0581452072437857	0.268991697489927	0.38166914454775	0.0052	0.0063	0.0946	0.0153	0.0319	0.0164	0.018	0.0267	0.0013	0.0329	0.0383	0.1532	0.0036	0.0374	0.106	0.0129	0.0152	0.0028	0.0025	0.0156	0.0171	0.1297	0.0381	0.1301	0.0428	0.002
6	rs118086828	112041632	0.98	0.192372589028169	1.14	0.0581452072437857	0.269359288970946	0.382051712386311	0.0052	0.0063	0.0946	0.0153	0.0319	0.0164	0.018	0.0267	0.0013	0.0329	0.0383	0.1532	0.0036	0.0374	0.106	0.0129	0.0152	0.0028	0.0025	0.0156	0.0171	0.1297	0.0381	0.1301	0.0428	0.002
6	rs706901	112043599	0.98	0.192372589028169	1.14	0.0581452072437857	0.272541032599	0.386650847060502	0.0052	0.0063	0.0945	0.0153	0.0319	0.0164	0.018	0.0267	0.0013	0.0329	0.0383	0.1532	0.0036	0.0374	0.1059	0.0129	0.0152	0.0028	0.0025	0.0156	0.0171	0.1298	0.0382	0.1301	0.0428	0.002
6	rs706903	112044056	0.98	0.192372589028169	1.14	0.0581452072437857	0.275277657781996	0.389725425379494	0.0052	0.0063	0.0945	0.0153	0.0319	0.0164	0.018	0.0267	0.0013	0.0329	0.0383	0.1532	0.0035	0.0374	0.1059	0.0129	0.0152	0.0028	0.0025	0.0156	0.0171	0.1298	0.0382	0.1301	0.0428	0.002
6	rs79882951	112048574	0.98	0.192372589028169	1.14	0.0581452072437857	0.278216087998568	0.386394937848779	0.0052	0.0063	0.0945	0.0153	0.0319	0.0164	0.018	0.0267	0.0012	0.0329	0.0383	0.1532	0.0035	0.0374	0.106	0.0129	0.0152	0.0028	0.0025	0.0156	0.0172	0.1299	0.0382	0.1301	0.0427	0.002
6	rs9400495	112048950	0.98	0.192372589028169	1.14	0.0581452072437857	0.280654106468206	0.387290826145174	0.0052	0.0063	0.0945	0.0153	0.0319	0.0164	0.018	0.0267	0.0012	0.0329	0.0383	0.1532	0.0035	0.0374	0.106	0.0129	0.0152	0.0028	0.0025	0.0156	0.0172	0.1299	0.0382	0.1301	0.0427	0.002
6	rs74338506	112054302	0.98	0.192372589028169	1.14	0.0581452072437857	0.275277657781996	0.375816559261941	0.0052	0.0063	0.0946	0.0153	0.0319	0.0164	0.018	0.0271	0.0012	0.0329	0.0383	0.1531	0.0036	0.0374	0.1059	0.0129	0.0152	0.0028	0.0025	0.0156	0.0172	0.1298	0.0382	0.13	0.0427	0.002
6	rs6568706	112081858	0.98	0.192372589028169	1.14	0.0581452072437857	0.301544526194223	0.411043539350874	0.0053	0.0063	0.095	0.0151	0.0318	0.0163	0.0181	0.0273	0.0012	0.0329	0.0383	0.1526	0.0036	0.0372	0.1054	0.013	0.0152	0.0028	0.0026	0.0155	0.0171	0.1301	0.0383	0.13	0.0426	0.002
6	rs11963612	112096345	0.98	0.192372589028169	1.14	0.0581452072437857	0.488624595021438	0.461551425041483	0.0054	0.0064	0.095	0.0156	0.0316	0.0161	0.0182	0.0275	0.0012	0.0326	0.0381	0.1528	0.0037	0.0372	0.1047	0.0127	0.0147	0.0028	0.0027	0.0155	0.017	0.1313	0.0386	0.13	0.0425	0.0021
6	rs9487724	112125453	0.98	0.192372589028169	1.13	0.0699995683306186	0.542156689979185	0.465044999955938	0.0053	0.0063	0.0949	0.0155	0.0316	0.016	0.0183	0.0277	0.0011	0.0324	0.0379	0.1526	0.0038	0.037	0.1047	0.0125	0.0147	0.0027	0.0028	0.0156	0.0167	0.1318	0.0387	0.1301	0.043	0.0021
6	rs2182644	112138882	0.98	0.192372589028169	1.13	0.0699995683306186	0.541698020829953	0.469354217380389	0.0053	0.0063	0.0949	0.0155	0.0316	0.016	0.0183	0.0277	0.0011	0.0324	0.0379	0.1525	0.0037	0.037	0.1047	0.0125	0.0147	0.0027	0.0027	0.0156	0.0167	0.132	0.0387	0.1302	0.0431	0.0021
6	rs75637661	112139174	0.98	0.192372589028169	1.13	0.0699995683306186	0.539995998452961	0.465717630743578	0.0053	0.0063	0.0949	0.0155	0.0316	0.016	0.0183	0.0277	0.0011	0.0324	0.0379	0.1526	0.0037	0.037	0.1047	0.0125	0.0147	0.0027	0.0027	0.0156	0.0167	0.132	0.0387	0.1303	0.0431	0.0021
6	rs11970094	112152914	0.98	0.192372589028169	1.13	0.0699995683306186	0.55985465329488	0.458868764585432	0.0053	0.0063	0.0949	0.0156	0.0317	0.016	0.0185	0.0278	0.0011	0.0322	0.0378	0.152	0.0037	0.0366	0.1044	0.0123	0.0149	0.0025	0.0025	0.0157	0.0165	0.1329	0.0387	0.1306	0.0432	0.002
6	rs72944217	112168187	0.98	0.192372589028169	1.13	0.0699995683306186	0.565523565765904	0.464372623407387	0.0053	0.0062	0.0949	0.0156	0.0317	0.016	0.0185	0.0278	0.0011	0.0321	0.0378	0.152	0.0038	0.0365	0.1043	0.0124	0.0149	0.0025	0.0025	0.0158	0.0165	0.133	0.0387	0.1306	0.0433	0.002
6	rs17073012	112179638	0.98	0.192372589028169	1.13	0.0699995683306186	0.60160820967299	0.512174750250598	0.0053	0.0062	0.0948	0.0156	0.0315	0.0159	0.0185	0.0278	0.0011	0.0321	0.0378	0.152	0.0039	0.0365	0.1041	0.0124	0.0148	0.0025	0.0025	0.0158	0.0167	0.1332	0.0387	0.1306	0.0435	0.002
6	rs7768046	112179932	0.98	0.192372589028169	1.13	0.0699995683306186	0.596732551391675	0.521572161333961	0.0053	0.0062	0.0949	0.0156	0.0316	0.0159	0.0185	0.0278	0.0011	0.0321	0.0378	0.152	0.0039	0.0365	0.1041	0.0124	0.0148	0.0025	0.0025	0.0158	0.0167	0.1332	0.0386	0.1307	0.0435	0.002
6	rs10499061	112182030	0.98	0.192372589028169	1.13	0.0699995683306186	0.598447241218651	0.527258924046138	0.0053	0.0062	0.0951	0.0156	0.0315	0.0159	0.0185	0.0278	0.0011	0.0321	0.0378	0.1519	0.0039	0.0364	0.1041	0.0124	0.0148	0.0025	0.0025	0.0158	0.0167	0.1332	0.0386	0.1307	0.0435	0.002
6	rs9320379	112184621	0.98	0.192372589028169	1.13	0.0699995683306186	0.599202425150324	0.524344261703423	0.0053	0.0062	0.0952	0.0156	0.0315	0.0158	0.0185	0.0278	0.0011	0.0321	0.0378	0.1519	0.0039	0.0364	0.1041	0.0124	0.0148	0.0025	0.0025	0.0158	0.0166	0.1331	0.0386	0.1307	0.0435	0.002
6	rs62413756	112192166	0.98	0.192372589028169	1.13	0.0699995683306186	0.589964746700361	0.518388813271995	0.0054	0.0062	0.0955	0.0155	0.0315	0.0158	0.0184	0.0278	0.0011	0.032	0.0378	0.1518	0.0039	0.0363	0.104	0.0124	0.0148	0.0025	0.0025	0.0158	0.0166	0.1333	0.0386	0.1307	0.0435	0.002
6	rs1409837	112195611	0.98	0.192372589028169	1.13	0.0699995683306186	0.585336889560715	0.525176609569361	0.0054	0.0063	0.0956	0.0155	0.0316	0.0158	0.0185	0.0278	0.0011	0.032	0.0377	0.1518	0.004	0.0363	0.1038	0.0124	0.0148	0.0025	0.0025	0.0158	0.0166	0.1332	0.0386	0.1308	0.0435	0.002
6	rs9400512	112211802	0.98	0.192372589028169	1.13	0.0699995683306186	0.525243830703139	0.488327532078867	0.0054	0.0063	0.0957	0.0153	0.0317	0.0158	0.0185	0.0278	0.0011	0.0321	0.0377	0.1517	0.0039	0.0364	0.1037	0.0125	0.015	0.0025	0.0025	0.0159	0.0166	0.1331	0.0384	0.1308	0.0435	0.002
6	rs12201061	112212693	0.98	0.192372589028169	1.13	0.0699995683306186	0.523888897128931	0.478952083808476	0.0054	0.0063	0.0957	0.0153	0.0317	0.0158	0.0185	0.0278	0.0011	0.0321	0.0377	0.1517	0.0039	0.0364	0.1037	0.0125	0.015	0.0025	0.0025	0.0159	0.0166	0.1331	0.0384	0.1308	0.0435	0.002
6	rs117879202	112213778	0.98	0.192372589028169	1.12	0.083651866997597	0.523179834537788	0.475837396802033	0.0054	0.0063	0.0957	0.0153	0.0317	0.0158	0.0185	0.0278	0.0011	0.0321	0.0377	0.1517	0.0039	0.0364	0.1037	0.0125	0.015	0.0025	0.0025	0.0159	0.0166	0.1331	0.0384	0.1308	0.0435	0.002
6	rs11751767	112234045	0.98	0.192372589028169	1.12	0.083651866997597	0.537774097882585	0.490099148503449	0.0053	0.0063	0.0954	0.0153	0.0317	0.0157	0.0183	0.0279	0.001	0.0321	0.0378	0.1519	0.0038	0.0365	0.1038	0.0124	0.015	0.0025	0.0025	0.0159	0.0166	0.1333	0.0385	0.1311	0.0435	0.0019
6	rs77438336	112240911	0.98	0.192372589028169	1.12	0.083651866997597	0.530745073639041	0.475702095162305	0.0053	0.0063	0.0954	0.0153	0.0318	0.0157	0.0182	0.0279	0.001	0.032	0.0378	0.1519	0.0038	0.0365	0.1038	0.0124	0.0151	0.0024	0.0025	0.0159	0.0165	0.1334	0.0384	0.1312	0.0435	0.0019
6	rs113524621	112243625	0.99	0.165458971998582	1.12	0.083651866997597	0.541436006506855	0.474890495003461	0.0053	0.0062	0.0955	0.0153	0.0318	0.0156	0.0182	0.0279	0.001	0.0321	0.0378	0.1522	0.0038	0.0364	0.1037	0.0124	0.015	0.0024	0.0025	0.0158	0.0165	0.1336	0.0384	0.1311	0.0435	0.0019
6	rs73535644	112244330	0.99	0.165458971998582	1.12	0.083651866997597	0.540846693260321	0.475431521827634	0.0053	0.0062	0.0955	0.0153	0.0318	0.0156	0.0182	0.0279	0.001	0.0321	0.0378	0.1522	0.0038	0.0364	0.1037	0.0124	0.015	0.0024	0.0025	0.0158	0.0165	0.1336	0.0384	0.1311	0.0435	0.0019
6	rs9320387	112272725	0.99	0.165458971998582	1.12	0.083651866997597	0.490247325953722	0.458466719760697	0.0053	0.0061	0.0956	0.0152	0.032	0.0155	0.0179	0.028	0.001	0.032	0.0378	0.1523	0.0037	0.0363	0.1038	0.0124	0.0152	0.0023	0.0024	0.0158	0.0163	0.1338	0.0381	0.1315	0.0435	0.0019
6	rs7744212	112275639	0.99	0.165458971998582	1.12	0.083651866997597	0.478140264109592	0.436895584269755	0.0053	0.006	0.0955	0.0152	0.032	0.0155	0.0178	0.0279	0.001	0.032	0.0379	0.1525	0.0036	0.0363	0.1038	0.0124	0.0152	0.0023	0.0024	0.0159	0.0162	0.1341	0.0381	0.1314	0.0435	0.0019
6	rs79194891	112275869	0.99	0.165458971998582	1.12	0.083651866997597	0.472724617676554	0.438351527967846	0.0053	0.006	0.0955	0.0151	0.032	0.0155	0.0178	0.0279	0.001	0.032	0.0379	0.1525	0.0036	0.0363	0.1038	0.0124	0.0152	0.0023	0.0024	0.0159	0.0162	0.1341	0.0381	0.1313	0.0435	0.0019
6	rs60076935	112276029	0.99	0.165458971998582	1.12	0.083651866997597	0.472417810375077	0.439013747608249	0.0053	0.006	0.0955	0.0151	0.032	0.0155	0.0178	0.0279	0.001	0.032	0.0379	0.1525	0.0036	0.0363	0.1038	0.0124	0.0152	0.0023	0.0024	0.0159	0.0162	0.1341	0.0381	0.1313	0.0435	0.0019
6	rs585057	112285867	0.99	0.165458971998582	1.13	0.0699995683306186	0.458288709112343	0.434251733237424	0.0053	0.0062	0.0953	0.0151	0.0324	0.0156	0.0177	0.0279	0.001	0.032	0.0379	0.1525	0.0036	0.0362	0.1038	0.0123	0.0151	0.0023	0.0024	0.0159	0.0161	0.1343	0.0381	0.1315	0.0435	0.0019
6	rs684259	112298219	0.99	0.165458971998582	1.13	0.0699995683306186	0.438198552902844	0.419133703803598	0.0052	0.0062	0.0952	0.015	0.0326	0.0157	0.0177	0.028	0.0011	0.032	0.0379	0.1526	0.0035	0.0362	0.1037	0.0125	0.0151	0.0024	0.0024	0.0159	0.016	0.1344	0.038	0.1313	0.0434	0.0018
6	rs881826	112301625	0.99	0.165458971998582	1.12	0.083651866997597	0.406388780244263	0.402867116363257	0.0052	0.0062	0.0952	0.015	0.0332	0.0157	0.0177	0.028	0.001	0.0319	0.0378	0.152	0.0035	0.0362	0.1037	0.0125	0.0151	0.0024	0.0024	0.0158	0.016	0.1344	0.038	0.1313	0.0434	0.0018
6	rs115479106	112309606	0.99	0.165458971998582	1.12	0.083651866997597	0.407585741415698	0.364565652655966	0.005	0.0063	0.095	0.0149	0.0338	0.0161	0.0178	0.0283	0.0011	0.0318	0.0377	0.1521	0.0037	0.0357	0.103	0.0129	0.0151	0.0027	0.0024	0.0158	0.0155	0.1348	0.0378	0.1312	0.0433	0.0018
6	rs527585	112315351	0.99	0.165458971998582	1.12	0.083651866997597	0.400147837988639	0.360042307009998	0.005	0.0063	0.0951	0.0149	0.0339	0.0162	0.0175	0.0283	0.0012	0.0318	0.0377	0.1521	0.0038	0.0357	0.1028	0.013	0.0151	0.0028	0.0024	0.0157	0.0154	0.1349	0.0377	0.1312	0.0433	0.0018
6	rs72946254	112325106	0.99	0.165458971998582	1.12	0.083651866997597	0.41313743380271	0.359039301528281	0.005	0.0063	0.0951	0.0149	0.034	0.0162	0.0175	0.0284	0.0012	0.0318	0.0377	0.1521	0.0038	0.0356	0.1027	0.013	0.0151	0.0028	0.0025	0.0157	0.0155	0.135	0.0377	0.1314	0.0433	0.0018
6	rs12192364	112328038	0.99	0.165458971998582	1.12	0.083651866997597	0.412792940236241	0.360795083282865	0.005	0.0063	0.0951	0.0149	0.034	0.0162	0.0175	0.0284	0.0012	0.0318	0.0377	0.1521	0.0038	0.0356	0.1027	0.013	0.0151	0.0028	0.0025	0.0157	0.0155	0.135	0.0378	0.1313	0.0433	0.0018
6	rs11751547	112333984	0.99	0.165458971998582	1.12	0.083651866997597	0.418033173879247	0.362176333034778	0.005	0.0063	0.0951	0.0149	0.034	0.0162	0.0174	0.0284	0.0011	0.0318	0.0376	0.1521	0.0038	0.0356	0.1026	0.013	0.0152	0.0028	0.0025	0.0157	0.0155	0.135	0.0378	0.1314	0.0432	0.0018
6	rs59966032	112334250	0.99	0.165458971998582	1.12	0.083651866997597	0.415207409729232	0.36167388691538	0.0049	0.0063	0.0951	0.0149	0.034	0.0162	0.0175	0.0284	0.0011	0.0318	0.0376	0.1521	0.0038	0.0356	0.1026	0.013	0.0152	0.0028	0.0025	0.0157	0.0155	0.135	0.0378	0.1314	0.0432	0.0018
6	rs4947155	112342404	1	0.141401729381863	1.12	0.083651866997597	0.428261551124858	0.355160200078183	0.0049	0.0062	0.0953	0.0149	0.0341	0.0163	0.0175	0.0282	0.0012	0.0315	0.0379	0.1529	0.0038	0.0355	0.1024	0.0133	0.015	0.0029	0.0024	0.0155	0.0153	0.1354	0.0375	0.1308	0.0429	0.0018
6	rs13210752	112343470	1	0.141401729381863	1.12	0.083651866997597	0.423364488693877	0.356660361560978	0.0049	0.0062	0.0953	0.0148	0.0342	0.0163	0.0175	0.0281	0.0012	0.0315	0.0379	0.1531	0.0038	0.0354	0.1024	0.0134	0.0149	0.0029	0.0023	0.0155	0.0153	0.1354	0.0374	0.1306	0.0429	0.0018
6	rs1028125	112343900	1	0.141401729381863	1.12	0.083651866997597	0.412678140960142	0.345825384522591	0.0049	0.0062	0.0953	0.0148	0.0342	0.0164	0.0175	0.0282	0.0012	0.0315	0.038	0.1532	0.0038	0.0354	0.1023	0.0135	0.0149	0.003	0.0023	0.0154	0.0153	0.1355	0.0374	0.1305	0.0428	0.0019
6	rs79961251	112345359	1	0.141401729381863	1.12	0.083651866997597	0.432833840597142	0.362176333034778	0.0052	0.0064	0.0957	0.0148	0.0344	0.0168	0.0173	0.0284	0.0013	0.031	0.0384	0.1542	0.0038	0.0351	0.1011	0.0138	0.0149	0.0035	0.0023	0.0154	0.0152	0.1355	0.0372	0.1291	0.0425	0.002
6	rs62414953	112345587	1	0.141401729381863	1.12	0.083651866997597	0.438730903374311	0.358913981861686	0.0052	0.0064	0.0958	0.0147	0.0344	0.0168	0.0173	0.0284	0.0013	0.0309	0.0386	0.1543	0.0037	0.0351	0.1009	0.0139	0.0149	0.0036	0.0023	0.0154	0.0152	0.1355	0.0371	0.1289	0.0425	0.002
6	rs11153327	112346096	1	0.141401729381863	1.12	0.083651866997597	0.437784723187812	0.367842447748089	0.0054	0.0065	0.0961	0.0147	0.0344	0.017	0.0176	0.0285	0.0014	0.0307	0.0394	0.1545	0.0037	0.035	0.1004	0.014	0.015	0.0038	0.0022	0.0154	0.0151	0.1354	0.0371	0.1274	0.0425	0.0021
6	rs925755	112350329	1	0.141401729381863	1.12	0.083651866997597	0.446993228848127	0.390751785231909	0.0057	0.0067	0.0961	0.0145	0.0345	0.0169	0.0184	0.0286	0.0015	0.0302	0.0387	0.1569	0.0034	0.0351	0.0995	0.0144	0.0158	0.0042	0.002	0.0152	0.0152	0.1351	0.0373	0.1262	0.0412	0.0022
6	rs72946274	112351449	1	0.141401729381863	1.12	0.083651866997597	0.438198552902844	0.381414158792163	0.0057	0.0067	0.0961	0.0145	0.0346	0.0169	0.0184	0.0286	0.0015	0.0302	0.0387	0.1569	0.0034	0.0351	0.0995	0.0144	0.0159	0.0042	0.002	0.0152	0.0152	0.1351	0.0373	0.1261	0.0412	0.0022
6	rs6904241	112351538	1	0.141401729381863	1.13	0.0699995683306186	0.436426356864612	0.380267312347481	0.0057	0.0067	0.0961	0.0145	0.0346	0.0169	0.0184	0.0286	0.0015	0.0302	0.0387	0.1568	0.0034	0.0351	0.0995	0.0144	0.0159	0.0042	0.002	0.0152	0.0152	0.1351	0.0373	0.1261	0.0412	0.0022
6	rs75093590	112352410	1	0.141401729381863	1.12	0.083651866997597	0.442941737875009	0.38793109929597	0.0056	0.0067	0.0961	0.0145	0.0347	0.0169	0.0184	0.0286	0.0014	0.0302	0.0387	0.1568	0.0033	0.0351	0.0996	0.0144	0.0159	0.0043	0.0019	0.0152	0.0153	0.1351	0.0373	0.1261	0.0412	0.0021
6	rs4947158	112354221	1	0.141401729381863	1.11	0.0992615496976265	0.467216917546509	0.398731310189583	0.0057	0.0067	0.0959	0.0145	0.0346	0.0169	0.0185	0.0286	0.0015	0.0302	0.0387	0.1567	0.0034	0.035	0.0996	0.0144	0.0159	0.0043	0.002	0.0152	0.0154	0.135	0.0375	0.1261	0.041	0.0021
6	rs17073224	112357513	1	0.141401729381863	1.11	0.0992615496976265	0.453765957592284	0.401961407193244	0.0057	0.0067	0.0955	0.0143	0.035	0.0172	0.0184	0.0288	0.0016	0.0298	0.0388	0.1566	0.0035	0.0353	0.0996	0.0145	0.016	0.0043	0.0019	0.0151	0.0154	0.135	0.0375	0.1254	0.041	0.0022
6	rs2815801	112358450	1	0.141401729381863	1.11	0.0992615496976265	0.466667876586748	0.387674954771589	0.0055	0.0068	0.0952	0.0142	0.0353	0.0173	0.0183	0.0289	0.0016	0.0298	0.0388	0.1562	0.0035	0.0354	0.0994	0.0145	0.016	0.0043	0.0019	0.0151	0.0154	0.1351	0.0379	0.1254	0.0411	0.0023
6	rs72946289	112365966	0.99	0.165458971998582	1.11	0.0992615496976265	0.471927120163491	0.374167170520064	0.0053	0.0068	0.0948	0.0142	0.0355	0.0176	0.0182	0.029	0.0016	0.0302	0.0387	0.1552	0.0036	0.0355	0.0992	0.0145	0.0163	0.0044	0.0019	0.0151	0.0153	0.1351	0.0381	0.1257	0.0413	0.0024
6	rs7756408	112366386	0.99	0.165458971998582	1.11	0.0992615496976265	0.470028038736963	0.371254024932243	0.0053	0.0068	0.0948	0.0142	0.0356	0.0176	0.0182	0.0289	0.0017	0.0302	0.0388	0.1552	0.0035	0.0355	0.0992	0.0144	0.0162	0.0044	0.0019	0.015	0.0152	0.1351	0.0381	0.1257	0.0413	0.0024
6	rs10499063	112371690	0.99	0.165458971998582	1.11	0.0992615496976265	0.443655387038948	0.360042307009998	0.0053	0.0065	0.0948	0.0142	0.0357	0.0177	0.0182	0.0289	0.0017	0.0302	0.0388	0.1551	0.0035	0.0356	0.0991	0.0145	0.0163	0.0044	0.0019	0.0151	0.0152	0.1351	0.0382	0.1256	0.0414	0.0024
6	rs1230348	112378555	0.99	0.165458971998582	1.11	0.0992615496976265	0.381055032266783	0.3270072889463	0.0054	0.0059	0.0949	0.0141	0.0358	0.0177	0.0182	0.0288	0.0016	0.0302	0.0388	0.155	0.0035	0.0357	0.0992	0.0147	0.0164	0.0044	0.0019	0.0152	0.0152	0.135	0.0382	0.1255	0.0415	0.0024
6	rs1230345	112382313	0.99	0.165458971998582	1.11	0.0992615496976265	0.381827339362784	0.330305802187718	0.0054	0.0059	0.0949	0.0141	0.0358	0.0178	0.0182	0.0288	0.0016	0.0302	0.0388	0.1549	0.0035	0.0357	0.0992	0.0147	0.0165	0.0043	0.0019	0.0152	0.0152	0.135	0.0382	0.1255	0.0414	0.0024
6	rs17219737	112390565	0.99	0.165458971998582	1.11	0.0992615496976265	0.380503870306093	0.333368589357031	0.0055	0.0059	0.0949	0.0142	0.0359	0.0178	0.0182	0.0288	0.0016	0.0302	0.0388	0.1547	0.0035	0.0357	0.0992	0.0147	0.0165	0.0044	0.0019	0.0152	0.0152	0.135	0.0383	0.1254	0.0414	0.0024
6	rs12193228	112395262	0.99	0.165458971998582	1.11	0.0992615496976265	0.379677886939659	0.333123263135579	0.0055	0.0059	0.0949	0.0142	0.0359	0.0178	0.0182	0.0288	0.0016	0.0302	0.0388	0.1547	0.0035	0.0357	0.0992	0.0147	0.0165	0.0044	0.0019	0.0152	0.0152	0.135	0.0383	0.1254	0.0414	0.0024
6	rs11153335	112398450	0.99	0.165458971998582	1.11	0.0992615496976265	0.369837307028698	0.332387600426347	0.0055	0.0059	0.0949	0.0142	0.0359	0.0178	0.0182	0.0288	0.0016	0.0302	0.0388	0.1546	0.0035	0.0357	0.0993	0.0148	0.0165	0.0043	0.0019	0.0152	0.0152	0.135	0.0383	0.1255	0.0414	0.0024
6	rs17819950	112418460	0.99	0.165458971998582	1.11	0.0992615496976265	0.374249281111578	0.318622093693423	0.0055	0.0059	0.0949	0.0142	0.0359	0.0178	0.0182	0.0288	0.0016	0.0302	0.0388	0.1544	0.0035	0.0357	0.0993	0.0148	0.0166	0.0043	0.0019	0.0152	0.0152	0.1351	0.0383	0.1254	0.0414	0.0024
6	rs75237599	112420386	0.99	0.165458971998582	1.11	0.0992615496976265	0.377260263786533	0.320682052288788	0.0055	0.0059	0.0949	0.0142	0.0359	0.0178	0.0182	0.0288	0.0016	0.0302	0.0388	0.1544	0.0035	0.0357	0.0993	0.0148	0.0166	0.0043	0.0019	0.0152	0.0152	0.135	0.0383	0.1254	0.0414	0.0024
6	rs55897192	112420515	0.99	0.165458971998582	1.11	0.0992615496976265	0.377260263786533	0.320682052288788	0.0055	0.0059	0.0949	0.0142	0.0359	0.0178	0.0182	0.0288	0.0016	0.0302	0.0388	0.1544	0.0035	0.0357	0.0993	0.0148	0.0166	0.0043	0.0019	0.0152	0.0152	0.135	0.0383	0.1254	0.0414	0.0024
6	rs34752945	112451367	0.99	0.165458971998582	1.11	0.0992615496976265	0.361737554822538	0.311503401974444	0.0056	0.0059	0.0949	0.014	0.0362	0.0179	0.0182	0.0289	0.0017	0.0304	0.0389	0.1532	0.0036	0.036	0.0989	0.0149	0.0167	0.0044	0.002	0.0151	0.0152	0.1353	0.0387	0.125	0.0412	0.0024
6	rs34172193	112451601	0.99	0.165458971998582	1.11	0.0992615496976265	0.362382156178408	0.314272812070233	0.0056	0.0059	0.0949	0.014	0.0362	0.0179	0.0182	0.0289	0.0017	0.0304	0.0389	0.1532	0.0036	0.036	0.0989	0.0149	0.0167	0.0044	0.002	0.0151	0.0152	0.1353	0.0387	0.125	0.0412	0.0024
6	rs117675557	112454991	0.99	0.165458971998582	1.11	0.0992615496976265	0.366100023966943	0.319348690478575	0.0056	0.006	0.0947	0.0139	0.0363	0.0179	0.0183	0.0289	0.0017	0.0304	0.0388	0.1529	0.0036	0.0361	0.0987	0.015	0.0168	0.0045	0.002	0.0151	0.0152	0.1355	0.0388	0.1252	0.041	0.0024
6	rs1050349	112457383	0.99	0.165458971998582	1.11	0.0992615496976265	0.354792124489454	0.30503009024352	0.0056	0.006	0.0947	0.0139	0.0363	0.018	0.0183	0.0289	0.0017	0.0305	0.0388	0.1527	0.0036	0.0362	0.0987	0.015	0.0168	0.0045	0.002	0.015	0.0152	0.1355	0.0388	0.1252	0.041	0.0024
6	rs2032567	112457390	0.99	0.165458971998582	1.11	0.0992615496976265	0.354792124489454	0.30503009024352	0.0056	0.006	0.0947	0.0139	0.0363	0.018	0.0183	0.0289	0.0017	0.0305	0.0388	0.1527	0.0036	0.0362	0.0987	0.015	0.0168	0.0045	0.002	0.015	0.0152	0.1355	0.0388	0.1252	0.041	0.0024
6	rs4947170	112458764	0.99	0.165458971998582	1.11	0.0992615496976265	0.359593134172382	0.316082861885231	0.0057	0.006	0.0947	0.0139	0.0364	0.018	0.0183	0.0289	0.0017	0.0305	0.0388	0.1526	0.0036	0.0362	0.0987	0.015	0.0168	0.0045	0.002	0.015	0.0152	0.1355	0.0389	0.1253	0.041	0.0024
6	rs763247	112464812	0.99	0.165458971998582	1.11	0.0992615496976265	0.324042861305113	0.315237788631086	0.0057	0.0061	0.0945	0.014	0.0364	0.0181	0.0183	0.029	0.0017	0.0305	0.0387	0.1519	0.0036	0.0362	0.0986	0.0152	0.0169	0.0044	0.0023	0.0151	0.0153	0.1352	0.039	0.1253	0.0411	0.0024
6	rs117141652	112465118	0.99	0.165458971998582	1.11	0.0992615496976265	0.323181273669355	0.318985330996762	0.0057	0.0061	0.0945	0.014	0.0364	0.0181	0.0183	0.029	0.0017	0.0305	0.0387	0.1518	0.0036	0.0362	0.0986	0.0152	0.0169	0.0044	0.0022	0.0151	0.0153	0.1352	0.039	0.1253	0.0411	0.0024
6	rs3734286	112471688	0.99	0.165458971998582	1.11	0.0992615496976265	0.32683857428343	0.335333090830472	0.0058	0.0061	0.0945	0.014	0.0364	0.0181	0.0183	0.029	0.0017	0.0305	0.0387	0.1516	0.0036	0.0363	0.0986	0.0152	0.0169	0.0044	0.0023	0.015	0.0154	0.1353	0.039	0.1254	0.0411	0.0024
6	rs76951179	112471958	0.99	0.165458971998582	1.12	0.083651866997597	0.327144320785805	0.334227645271916	0.0058	0.0061	0.0945	0.014	0.0364	0.0181	0.0183	0.0289	0.0017	0.0305	0.0387	0.1516	0.0036	0.0363	0.0986	0.0152	0.0169	0.0044	0.0023	0.015	0.0154	0.1353	0.039	0.1254	0.0411	0.0024
6	rs3752577	112480041	0.99	0.165458971998582	1.12	0.083651866997597	0.285564414520738	0.258961436124977	0.0059	0.0063	0.0942	0.0139	0.0365	0.018	0.0183	0.0288	0.0017	0.0307	0.0386	0.1505	0.0037	0.0366	0.0987	0.0151	0.0169	0.0043	0.0025	0.0149	0.0153	0.1358	0.0389	0.1255	0.0412	0.0024
6	rs9487834	112480700	0.99	0.165458971998582	1.12	0.083651866997597	0.245463688037318	0.219204095277494	0.006	0.0065	0.0939	0.0138	0.0365	0.0178	0.0182	0.0287	0.0018	0.031	0.0385	0.1496	0.0037	0.0371	0.0989	0.0151	0.017	0.0043	0.0026	0.0149	0.0152	0.1363	0.0388	0.1256	0.0412	0.0024
6	rs78366040	112482321	1	0.141401729381863	1.11	0.0992615496976265	0.253487065888716	0.194273865754705	0.0063	0.0069	0.0928	0.0135	0.0364	0.0172	0.0179	0.0281	0.0019	0.032	0.0383	0.1463	0.0039	0.0381	0.0997	0.0147	0.0167	0.0044	0.0031	0.015	0.0149	0.1384	0.0388	0.1267	0.0408	0.0025
6	rs6919131	112483915	1	0.141401729381863	1.11	0.0992615496976265	0.293737240654758	0.177055151267119	0.0061	0.0072	0.0921	0.0135	0.0362	0.0169	0.0176	0.0277	0.0019	0.0327	0.0382	0.1452	0.0039	0.0385	0.1	0.0145	0.0167	0.0044	0.0032	0.0152	0.0148	0.1398	0.0387	0.1278	0.0406	0.0023
6	rs971403	112488001	0.99	0.165458971998582	1.11	0.0992615496976265	0.355111159648668	0.15971987726673	0.006	0.0076	0.0914	0.0131	0.0369	0.0164	0.0175	0.0271	0.0019	0.0333	0.0383	0.1442	0.0038	0.0394	0.0992	0.014	0.0164	0.0043	0.0032	0.015	0.0146	0.1409	0.039	0.1287	0.0411	0.0022
6	rs6940879	112492645	0.99	0.165458971998582	1.11	0.0992615496976265	0.358790663256076	0.145544887728679	0.006	0.0077	0.0914	0.013	0.0372	0.0161	0.0173	0.0274	0.0018	0.0336	0.0385	0.1434	0.0037	0.04	0.0995	0.0134	0.0162	0.0043	0.0032	0.0149	0.0144	0.1408	0.0389	0.1289	0.0415	0.0021
6	rs1050348	112493872	0.99	0.165458971998582	1.11	0.0992615496976265	0.361147187136644	0.153764363523109	0.006	0.0077	0.0916	0.013	0.0373	0.016	0.0172	0.0274	0.0018	0.0337	0.0385	0.1434	0.0036	0.0401	0.0997	0.0132	0.0162	0.0043	0.0031	0.0149	0.0143	0.1409	0.0389	0.1291	0.0416	0.0021
6	rs12210552	112494475	0.99	0.165458971998582	1.11	0.0992615496976265	0.360718139440837	0.15433717567609	0.006	0.0077	0.0915	0.013	0.0373	0.016	0.0172	0.0274	0.0018	0.0337	0.0385	0.1434	0.0037	0.0401	0.0997	0.0132	0.0162	0.0043	0.0031	0.0149	0.0143	0.1409	0.0389	0.1291	0.0416	0.0021
6	rs6917763	112496511	0.99	0.165458971998582	1.11	0.0992615496976265	0.3616838646003	0.156252030030194	0.006	0.0077	0.0915	0.013	0.0373	0.016	0.0172	0.0274	0.0018	0.0337	0.0384	0.1434	0.0037	0.0401	0.0997	0.0132	0.0162	0.0043	0.0031	0.0149	0.0143	0.1409	0.0389	0.1291	0.0416	0.0021
6	rs6568721	112500067	0.99	0.165458971998582	1.1	0.116987187387052	0.371468260087932	0.163019752748501	0.006	0.0077	0.0915	0.013	0.0373	0.016	0.0172	0.0274	0.0018	0.0338	0.0384	0.1435	0.0036	0.04	0.0997	0.0132	0.0162	0.0043	0.0031	0.0149	0.0142	0.1409	0.0389	0.1291	0.0417	0.0021
6	rs1158747	112500650	0.99	0.165458971998582	1.1	0.116987187387052	0.371359415951491	0.170679278220969	0.006	0.0077	0.0915	0.0129	0.0373	0.016	0.0172	0.0275	0.0018	0.0338	0.0384	0.1434	0.0037	0.04	0.0999	0.0132	0.0161	0.0043	0.0031	0.0149	0.0141	0.1409	0.0389	0.1291	0.0417	0.0021
6	rs17823433	112505657	0.99	0.165458971998582	1.1	0.116987187387052	0.375780610397044	0.176754473406879	0.006	0.0077	0.0914	0.0129	0.0374	0.016	0.0171	0.0275	0.0018	0.0339	0.0384	0.1434	0.0037	0.0401	0.0999	0.0131	0.0161	0.0044	0.0031	0.0149	0.0141	0.1408	0.039	0.1291	0.0417	0.0021
6	rs6908219	112506583	0.99	0.165458971998582	1.1	0.116987187387052	0.375835359609406	0.17276239914048	0.006	0.0077	0.0914	0.0129	0.0374	0.016	0.0171	0.0275	0.0018	0.0339	0.0385	0.1434	0.0037	0.0401	0.0999	0.0131	0.0161	0.0044	0.0031	0.0149	0.0141	0.1408	0.039	0.1291	0.0418	0.0021
6	rs2072021	112512905	0.99	0.165458971998582	1.1	0.116987187387052	0.365074324824014	0.151006531248728	0.006	0.0077	0.0913	0.013	0.0374	0.016	0.0171	0.0275	0.0018	0.0339	0.0386	0.1431	0.0037	0.0402	0.0999	0.0131	0.0161	0.0043	0.0031	0.0149	0.0141	0.1407	0.0389	0.1292	0.0418	0.0021
6	rs11757455	112522852	0.99	0.165458971998582	1.1	0.116987187387052	0.362435899512449	0.139879689446341	0.006	0.0078	0.0913	0.013	0.0375	0.016	0.0171	0.0275	0.0018	0.034	0.0386	0.1431	0.0037	0.0402	0.1	0.0131	0.0161	0.0043	0.0031	0.0147	0.014	0.1407	0.0389	0.1292	0.0417	0.0021
6	rs4947178	112523547	0.99	0.165458971998582	1.1	0.116987187387052	0.363457798861436	0.135753234436124	0.006	0.0078	0.0912	0.013	0.0375	0.016	0.0171	0.0275	0.0018	0.0341	0.0386	0.1431	0.0037	0.0402	0.1	0.0132	0.0161	0.0043	0.0031	0.0147	0.014	0.1407	0.0389	0.1292	0.0417	0.0021
6	rs17073574	112530084	0.99	0.165458971998582	1.1	0.116987187387052	0.353942085545529	0.145357852045729	0.0062	0.0078	0.0897	0.013	0.0378	0.0153	0.0168	0.0273	0.0018	0.0345	0.0388	0.1419	0.0039	0.0409	0.1013	0.0129	0.0158	0.0044	0.0032	0.0146	0.0138	0.141	0.0389	0.1301	0.0414	0.0022
6	rs6921607	112530500	0.99	0.165458971998582	1.1	0.116987187387052	0.355430342350497	0.147232115951566	0.0062	0.0078	0.0896	0.013	0.0378	0.0153	0.0168	0.0273	0.0018	0.0345	0.0387	0.1418	0.004	0.0409	0.1014	0.0129	0.0158	0.0045	0.0032	0.0146	0.0138	0.1411	0.0389	0.1302	0.0414	0.0022
6	rs4945899	112534215	0.99	0.165458971998582	1.1	0.116987187387052	0.367073096925332	0.142469961976645	0.0064	0.008	0.0885	0.013	0.0385	0.0144	0.0165	0.0273	0.0019	0.035	0.0373	0.141	0.0044	0.0428	0.1027	0.012	0.0151	0.0044	0.0032	0.0149	0.0132	0.1404	0.0377	0.1334	0.0411	0.0023
6	rs34072237	112534733	0.99	0.165458971998582	1.1	0.116987187387052	0.367614263714558	0.135479749741166	0.0064	0.008	0.0884	0.013	0.0385	0.0144	0.0165	0.0273	0.0019	0.035	0.0373	0.1408	0.0044	0.0428	0.1028	0.012	0.0151	0.0044	0.0032	0.0149	0.0132	0.1404	0.0377	0.1335	0.0411	0.0023
6	rs2213840	112536990	0.99	0.165458971998582	1.1	0.116987187387052	0.367830844540262	0.13675774220584	0.0064	0.0081	0.0883	0.013	0.0385	0.0144	0.0166	0.0273	0.0019	0.0349	0.0373	0.1403	0.0045	0.0429	0.1034	0.0119	0.0151	0.0044	0.0033	0.0149	0.0132	0.1404	0.0376	0.1337	0.041	0.0023
6	rs9487853	112538321	0.99	0.165458971998582	1.1	0.116987187387052	0.370489248739692	0.126836312387972	0.0064	0.008	0.0883	0.013	0.0384	0.0144	0.0166	0.0272	0.0021	0.0348	0.0373	0.14	0.0045	0.0429	0.1037	0.0119	0.015	0.0045	0.0034	0.0148	0.0131	0.1405	0.0376	0.1336	0.041	0.0025
6	rs79128042	112559237	0.99	0.165458971998582	1.1	0.116987187387052	0.399639362711311	0.119361731469192	0.0064	0.0081	0.0882	0.013	0.0385	0.0144	0.0166	0.0271	0.002	0.0346	0.0374	0.14	0.0045	0.043	0.1041	0.0115	0.0149	0.0045	0.0035	0.0147	0.0129	0.1404	0.0376	0.1341	0.0409	0.0025
6	rs11153348	112569956	0.99	0.165458971998582	1.1	0.116987187387052	0.408441793534573	0.130232445763723	0.0064	0.0081	0.0882	0.013	0.0385	0.0144	0.0167	0.0271	0.002	0.0345	0.0374	0.14	0.0046	0.0431	0.1043	0.0115	0.0148	0.0045	0.0035	0.0147	0.0128	0.1403	0.0376	0.1342	0.0408	0.0025
6	rs28628475	112585598	1	0.141401729381863	1.1	0.116987187387052	0.438198552902844	0.133480399793742	0.0064	0.0081	0.0879	0.0128	0.0385	0.0143	0.0166	0.027	0.002	0.0343	0.0375	0.1402	0.0046	0.0431	0.1046	0.0112	0.0147	0.0045	0.0035	0.0146	0.0129	0.1402	0.0377	0.135	0.0408	0.0026
6	rs75439598	112591347	1	0.141401729381863	1.1	0.116987187387052	0.448248092611699	0.134387839338093	0.0064	0.0081	0.0878	0.0129	0.0385	0.0144	0.0166	0.027	0.002	0.0343	0.0374	0.1402	0.0046	0.0431	0.1045	0.0112	0.0147	0.0046	0.0036	0.0146	0.0129	0.1401	0.0377	0.135	0.0407	0.0026
6	rs56268709	112593932	1	0.141401729381863	1.1	0.116987187387052	0.45949848466325	0.129604341022581	0.0066	0.008	0.0877	0.0129	0.0385	0.0144	0.0166	0.0269	0.0021	0.0343	0.0373	0.1403	0.0046	0.0431	0.1043	0.0112	0.0146	0.0046	0.0036	0.0145	0.013	0.14	0.0377	0.1351	0.0407	0.0027
6	rs1891470	112596456	1	0.141401729381863	1.1	0.116987187387052	0.479251698215131	0.130951656068962	0.0067	0.008	0.0875	0.013	0.0385	0.0144	0.0167	0.0269	0.0022	0.0342	0.0373	0.1404	0.0047	0.0433	0.1038	0.0111	0.0146	0.0047	0.0038	0.0144	0.013	0.1399	0.0378	0.1351	0.0407	0.0028
6	rs73529606	112599492	1	0.141401729381863	1.1	0.116987187387052	0.497267201306368	0.128798433641839	0.0067	0.0079	0.0878	0.0131	0.0385	0.0145	0.0167	0.027	0.0021	0.0341	0.0373	0.1406	0.0047	0.0434	0.1033	0.0111	0.0144	0.0047	0.0038	0.0142	0.0131	0.1397	0.0378	0.1353	0.0409	0.0028
6	rs57260725	112600151	1	0.141401729381863	1.1	0.116987187387052	0.504525055138963	0.128977362941477	0.0067	0.0079	0.0878	0.0131	0.0385	0.0145	0.0167	0.027	0.0021	0.0341	0.0373	0.1406	0.0047	0.0434	0.1032	0.0111	0.0144	0.0047	0.0038	0.0142	0.0132	0.1396	0.0378	0.1356	0.0409	0.0028
6	rs117468929	112600580	1	0.141401729381863	1.1	0.116987187387052	0.507124840759446	0.127192227947889	0.0067	0.0079	0.0878	0.0131	0.0385	0.0145	0.0167	0.027	0.0021	0.0341	0.0373	0.1406	0.0047	0.0434	0.1032	0.0111	0.0144	0.0047	0.0038	0.0142	0.0132	0.1396	0.0378	0.1356	0.0409	0.0028
6	rs12195540	112605814	1	0.141401729381863	1.1	0.116987187387052	0.50490511142219	0.129156384421909	0.0068	0.0079	0.088	0.0132	0.0384	0.0145	0.0168	0.027	0.0023	0.0338	0.0371	0.1404	0.0048	0.0437	0.1028	0.0112	0.0141	0.0048	0.0037	0.0139	0.0133	0.1393	0.0377	0.1363	0.041	0.0029
6	rs6935727	112608146	1	0.141401729381863	1.11	0.0992615496976265	0.63215977036939	0.151196152137267	0.007	0.008	0.0877	0.0132	0.0375	0.0148	0.0168	0.0273	0.0024	0.0336	0.0368	0.14	0.0049	0.0437	0.1026	0.0113	0.0137	0.0049	0.0039	0.0137	0.0135	0.1388	0.0376	0.1377	0.0406	0.0031
6	rs13207457	112610411	1	0.141401729381863	1.11	0.0992615496976265	0.649724390202301	0.152240590799791	0.007	0.0081	0.0875	0.0132	0.0375	0.0148	0.0169	0.0274	0.0024	0.0337	0.0368	0.14	0.0049	0.0437	0.1025	0.0114	0.0137	0.0049	0.0039	0.0137	0.0135	0.1386	0.0377	0.1379	0.0406	0.0031
6	rs75414281	112617379	1	0.141401729381863	1.11	0.0992615496976265	0.664408281557158	0.153764363523109	0.007	0.0081	0.0875	0.0131	0.0374	0.0148	0.0169	0.0273	0.0025	0.0336	0.0368	0.1397	0.0049	0.0439	0.1026	0.0114	0.0137	0.005	0.0039	0.0136	0.0134	0.1386	0.0377	0.1381	0.0405	0.0031
6	rs11970173	112623051	1	0.141401729381863	1.11	0.0992615496976265	0.713871882909296	0.157693680167223	0.0071	0.0082	0.0877	0.013	0.0373	0.0147	0.0168	0.0273	0.0025	0.0332	0.0365	0.1389	0.005	0.0446	0.1029	0.0116	0.0136	0.0051	0.0039	0.0132	0.0134	0.1381	0.0379	0.139	0.0403	0.0031
6	rs947717	112626176	1	0.141401729381863	1.1	0.116987187387052	0.707269067064772	0.156252030030194	0.0072	0.0082	0.0878	0.013	0.0372	0.0147	0.0168	0.0273	0.0025	0.0332	0.0365	0.1388	0.005	0.0447	0.1029	0.0116	0.0136	0.0051	0.0039	0.0132	0.0134	0.1381	0.0379	0.1391	0.0403	0.0032
6	rs75140204	112630345	1.01	0.120031835070186	1.1	0.116987187387052	0.713648872280811	0.161949537948731	0.0072	0.0083	0.0879	0.013	0.0372	0.0147	0.0168	0.0272	0.0025	0.0331	0.0364	0.1387	0.005	0.0448	0.1028	0.0117	0.0136	0.0051	0.0039	0.0132	0.0134	0.1381	0.0378	0.1392	0.0402	0.0032
6	rs12210340	112647039	1.01	0.120031835070186	1.1	0.116987187387052	0.71142046780927	0.166147191699886	0.0072	0.0083	0.0882	0.0129	0.0372	0.0149	0.0168	0.0272	0.0025	0.0329	0.0362	0.1383	0.0051	0.045	0.1025	0.0118	0.0136	0.0052	0.0039	0.0131	0.0136	0.1379	0.0376	0.1398	0.0402	0.0032
6	rs17073735	112649311	1.01	0.120031835070186	1.1	0.116987187387052	0.756953840218523	0.181586430193499	0.0072	0.0084	0.0882	0.0129	0.0373	0.0149	0.0169	0.0272	0.0025	0.0328	0.0362	0.1381	0.0051	0.0451	0.1024	0.0117	0.0136	0.0052	0.0039	0.0131	0.0136	0.1379	0.0377	0.14	0.0398	0.0033
6	rs1935681	112651206	1.01	0.120031835070186	1.1	0.116987187387052	0.787892004382417	0.191074709385667	0.0072	0.0084	0.0882	0.0129	0.0374	0.015	0.0169	0.0272	0.0026	0.033	0.0363	0.1382	0.0051	0.0452	0.1017	0.0117	0.0136	0.0052	0.0039	0.0132	0.0136	0.1379	0.0377	0.14	0.0398	0.0033
6	rs9400530	112655357	1.01	0.120031835070186	1.1	0.116987187387052	0.839206299536718	0.199158311975777	0.0072	0.0084	0.0882	0.0129	0.0376	0.015	0.0169	0.0272	0.0025	0.0332	0.0364	0.1385	0.0051	0.0452	0.1001	0.0117	0.0136	0.0052	0.0039	0.0134	0.0136	0.1379	0.0377	0.1401	0.0403	0.0033
6	rs117583008	112657066	1.02	0.101174939294895	1.1	0.116987187387052	0.955091599289637	0.193136622072349	0.0071	0.0083	0.0885	0.0129	0.0374	0.015	0.0169	0.0272	0.0025	0.0331	0.0364	0.1388	0.0051	0.0453	0.0998	0.0117	0.0135	0.0052	0.0038	0.0133	0.0137	0.1378	0.0374	0.14	0.0403	0.0033
6	rs9400533	112661679	1.02	0.101174939294895	1.1	0.116987187387052	0.913367121802827	0.222119240298046	0.0068	0.0086	0.0915	0.0131	0.0361	0.0158	0.0171	0.0269	0.0029	0.0324	0.0339	0.1437	0.0053	0.0458	0.0975	0.0124	0.0125	0.0059	0.0034	0.0127	0.0151	0.1371	0.0345	0.1388	0.0412	0.0036
6	rs75192113	112662195	1.02	0.101174939294895	1.1	0.116987187387052	0.842079997719586	0.196035857813429	0.0067	0.0086	0.0919	0.0131	0.0359	0.0159	0.0173	0.0268	0.0029	0.0323	0.0338	0.1439	0.0053	0.0457	0.0974	0.0125	0.0125	0.0059	0.0034	0.0127	0.0151	0.1373	0.0344	0.1388	0.0413	0.0036
6	rs11153360	112663266	1.02	0.101174939294895	1.1	0.116987187387052	0.837133459416116	0.193343225549976	0.0067	0.0086	0.0919	0.013	0.0359	0.0159	0.0173	0.0268	0.0029	0.0323	0.0337	0.1439	0.0053	0.0456	0.0973	0.0125	0.0124	0.0059	0.0034	0.0127	0.0151	0.1373	0.0344	0.1389	0.0413	0.0036
6	rs118113893	112664800	1.02	0.101174939294895	1.1	0.116987187387052	0.849924050908022	0.194273865754705	0.0066	0.0086	0.092	0.013	0.0359	0.0159	0.0173	0.0268	0.0029	0.0323	0.0337	0.1439	0.0053	0.0456	0.0974	0.0125	0.0124	0.0059	0.0034	0.0127	0.0151	0.1374	0.0344	0.1389	0.0414	0.0036
6	rs11153361	112671611	1.02	0.101174939294895	1.1	0.116987187387052	0.835779324956719	0.19968033298259	0.0065	0.0085	0.0924	0.0129	0.0358	0.016	0.0172	0.0267	0.0029	0.0323	0.0336	0.1439	0.0053	0.0455	0.0975	0.0125	0.0124	0.006	0.0034	0.0126	0.015	0.1375	0.0344	0.1387	0.0416	0.0036
6	rs72952488	112675738	1.03	0.0846525390220556	1.1	0.116987187387052	0.842878990927872	0.21170551676307	0.0065	0.0085	0.0927	0.0128	0.0357	0.0159	0.0173	0.0267	0.0029	0.0325	0.0335	0.144	0.0052	0.0453	0.0977	0.0125	0.0123	0.006	0.0033	0.0126	0.015	0.1375	0.0342	0.139	0.0415	0.0036
6	rs77371951	112678176	1.02	0.101174939294895	1.1	0.116987187387052	0.840403164301177	0.224503833117382	0.0064	0.0086	0.093	0.0126	0.0357	0.0159	0.0173	0.0268	0.0028	0.0326	0.0333	0.1441	0.0051	0.0453	0.0979	0.0124	0.0122	0.0061	0.0032	0.0126	0.015	0.1376	0.0341	0.1392	0.0415	0.0035
6	rs9400538	112680420	1.02	0.101174939294895	1.1	0.116987187387052	0.823080519076242	0.216730804214747	0.0064	0.0086	0.0932	0.0125	0.0357	0.016	0.0174	0.0268	0.0028	0.0327	0.0332	0.1441	0.005	0.0452	0.098	0.0124	0.0122	0.0061	0.0032	0.0125	0.015	0.1376	0.0341	0.1393	0.0415	0.0035
6	rs62414056	112680651	1.02	0.101174939294895	1.1	0.116987187387052	0.825851265722805	0.219850814886909	0.0064	0.0086	0.0932	0.0125	0.0357	0.016	0.0174	0.0268	0.0028	0.0326	0.0332	0.1441	0.005	0.0452	0.098	0.0124	0.0122	0.0061	0.0032	0.0125	0.015	0.1376	0.0341	0.1393	0.0415	0.0035
6	rs75210624	112692276	1.02	0.101174939294895	1.09	0.136985182682918	0.839046772585469	0.235667061808882	0.0064	0.0086	0.0933	0.0125	0.0356	0.0159	0.0174	0.0269	0.0028	0.0327	0.0332	0.144	0.005	0.0452	0.0981	0.0124	0.0121	0.0061	0.0032	0.0126	0.0149	0.1377	0.0341	0.1394	0.0415	0.0035
6	rs75920285	112694090	1.02	0.101174939294895	1.09	0.136985182682918	0.83633679629662	0.228969909277093	0.0063	0.0086	0.0933	0.0125	0.0356	0.0159	0.0174	0.0269	0.0028	0.0327	0.0332	0.144	0.005	0.0452	0.0981	0.0124	0.0121	0.0061	0.0031	0.0126	0.0149	0.1377	0.0341	0.1394	0.0415	0.0035
6	rs17682588	112694302	1.02	0.101174939294895	1.09	0.136985182682918	0.836814755281754	0.226352149273201	0.0063	0.0085	0.0933	0.0125	0.0356	0.0159	0.0174	0.0269	0.0028	0.0328	0.0332	0.144	0.005	0.0452	0.0981	0.0124	0.0121	0.0061	0.0031	0.0126	0.0149	0.1377	0.0341	0.1394	0.0415	0.0035
6	rs7745802	112695498	1.02	0.101174939294895	1.09	0.136985182682918	0.792711462696229	0.200307363625647	0.0063	0.0085	0.0935	0.0124	0.0357	0.0159	0.0175	0.027	0.0027	0.0327	0.0332	0.144	0.0049	0.0452	0.098	0.0124	0.0121	0.0061	0.0031	0.0127	0.0148	0.1378	0.0341	0.1392	0.0418	0.0035
6	rs80060144	112695827	1.02	0.101174939294895	1.09	0.136985182682918	0.798558447938242	0.199993765811389	0.0063	0.0085	0.0935	0.0124	0.0356	0.0159	0.0175	0.027	0.0027	0.0327	0.0332	0.144	0.0049	0.0452	0.0981	0.0124	0.0121	0.0061	0.0031	0.0127	0.0148	0.1377	0.0341	0.1393	0.0418	0.0035
6	rs72954431	112712838	1.02	0.101174939294895	1.09	0.136985182682918	0.788746140203686	0.192207832856813	0.0062	0.0085	0.0936	0.0124	0.0356	0.016	0.0175	0.027	0.0027	0.0326	0.0332	0.1442	0.0048	0.0453	0.0981	0.0125	0.0121	0.0061	0.0031	0.0127	0.0149	0.1371	0.0343	0.1393	0.0417	0.0034
6	rs9400542	112715227	1.02	0.101174939294895	1.09	0.136985182682918	0.7851769698429	0.190457601211917	0.0062	0.0085	0.0936	0.0124	0.0356	0.016	0.0175	0.027	0.0027	0.0325	0.0333	0.1442	0.0047	0.0453	0.0981	0.0125	0.0121	0.0061	0.0031	0.0127	0.015	0.1371	0.0343	0.1394	0.0416	0.0035
6	rs78315287	112716390	1.02	0.101174939294895	1.09	0.136985182682918	0.792477970052204	0.192930093404864	0.0062	0.0085	0.0936	0.0124	0.0356	0.016	0.0175	0.027	0.0027	0.0325	0.0332	0.1442	0.0047	0.0453	0.0981	0.0125	0.0122	0.0061	0.0031	0.0128	0.015	0.137	0.0344	0.1394	0.0417	0.0035
6	rs1935704	112721784	1.02	0.101174939294895	1.09	0.136985182682918	0.77543656319176	0.187791323970311	0.0062	0.0085	0.094	0.0123	0.0356	0.016	0.0175	0.027	0.0027	0.0324	0.0334	0.1437	0.0047	0.0452	0.0983	0.0124	0.0124	0.0061	0.0032	0.0128	0.015	0.1371	0.0344	0.1394	0.0415	0.0035
6	rs12211299	112725481	1.02	0.101174939294895	1.09	0.136985182682918	0.792633628506096	0.197490935376737	0.0062	0.0085	0.094	0.0123	0.0355	0.0161	0.0175	0.027	0.0027	0.0324	0.0334	0.1437	0.0047	0.0452	0.0982	0.0124	0.0124	0.0061	0.0032	0.0128	0.0149	0.137	0.0344	0.1394	0.0415	0.0035
6	rs75441211	112726063	1.02	0.101174939294895	1.09	0.136985182682918	0.799964487982339	0.210747678826595	0.0062	0.0085	0.0941	0.0123	0.0355	0.0161	0.0175	0.027	0.0027	0.0323	0.0334	0.1438	0.0047	0.0452	0.0982	0.0124	0.0124	0.006	0.0032	0.0128	0.0149	0.137	0.0344	0.1395	0.0414	0.0034
6	rs9387079	112739106	1.02	0.101174939294895	1.09	0.136985182682918	0.814477241655975	0.240203226171442	0.0061	0.0083	0.0943	0.0121	0.0353	0.0163	0.0177	0.027	0.0026	0.0321	0.0333	0.1443	0.0046	0.0451	0.0988	0.0125	0.0124	0.0059	0.0031	0.0128	0.015	0.137	0.0343	0.1402	0.0407	0.0034
6	rs74623176	112755991	1.02	0.101174939294895	1.09	0.136985182682918	0.815186132554834	0.231268441210747	0.0061	0.0083	0.0943	0.0121	0.0353	0.0163	0.0177	0.027	0.0026	0.0319	0.0334	0.1443	0.0046	0.0452	0.0987	0.0125	0.0123	0.0059	0.0031	0.0128	0.015	0.1369	0.0342	0.1403	0.0408	0.0034
6	rs76907247	112765550	1.03	0.0846525390220556	1.09	0.136985182682918	0.769971235776583	0.179265510456408	0.0058	0.0081	0.0946	0.0119	0.0348	0.0165	0.0183	0.0273	0.0025	0.0315	0.034	0.1449	0.0043	0.0449	0.0987	0.0128	0.0124	0.0056	0.0029	0.0126	0.0152	0.1359	0.0342	0.1411	0.0411	0.0031
6	rs79362192	112765552	1.03	0.0846525390220556	1.09	0.136985182682918	0.767820528713024	0.179265510456408	0.0058	0.0081	0.0946	0.012	0.0348	0.0165	0.0183	0.0273	0.0025	0.0315	0.034	0.1449	0.0043	0.0449	0.0987	0.0129	0.0124	0.0056	0.0029	0.0126	0.0152	0.136	0.0342	0.1411	0.0411	0.0031
6	rs62416164	112767155	1.03	0.0846525390220556	1.09	0.136985182682918	0.779681828969485	0.208094585573697	0.0055	0.008	0.0945	0.0119	0.0344	0.0166	0.0184	0.0274	0.0024	0.0314	0.0341	0.1453	0.0041	0.0448	0.0988	0.0131	0.0125	0.0054	0.0027	0.0126	0.0154	0.1362	0.0343	0.1412	0.0412	0.0029
6	rs72938405	112779335	1.03	0.0846525390220556	1.08	0.159408631830651	0.767360004333641	0.192414099329676	0.0055	0.008	0.0945	0.0119	0.0344	0.0167	0.0184	0.0274	0.0024	0.0314	0.0341	0.1453	0.0041	0.0448	0.0989	0.0132	0.0125	0.0053	0.0027	0.0126	0.0154	0.1363	0.0343	0.1412	0.0412	0.0029
6	rs1276643	112780803	1.03	0.0846525390220556	1.08	0.159408631830651	0.770739981077493	0.190971810947648	0.0055	0.008	0.0945	0.0119	0.0344	0.0167	0.0185	0.0274	0.0024	0.0314	0.0341	0.1451	0.0041	0.0448	0.0989	0.0132	0.0125	0.0053	0.0027	0.0126	0.0154	0.1364	0.0343	0.1412	0.0412	0.0028
6	rs1150088	112788089	1.03	0.0846525390220556	1.08	0.159408631830651	0.790844355595455	0.208836326861065	0.0052	0.0079	0.094	0.0119	0.0335	0.017	0.0187	0.0275	0.0023	0.0312	0.0342	0.1456	0.0039	0.0446	0.0993	0.0136	0.0125	0.0051	0.0025	0.0126	0.0157	0.1367	0.0343	0.141	0.0416	0.0026
6	rs117257765	112789732	1.03	0.0846525390220556	1.08	0.159408631830651	0.780764050901866	0.212344873480002	0.0052	0.0078	0.094	0.0117	0.0334	0.0171	0.0186	0.0275	0.0023	0.0313	0.0339	0.1461	0.0038	0.0445	0.0994	0.014	0.0125	0.005	0.0025	0.0126	0.0159	0.1363	0.0343	0.141	0.0415	0.0026
6	rs6928970	112789745	1.03	0.0846525390220556	1.08	0.159408631830651	0.781305406460651	0.213305102836358	0.0052	0.0078	0.094	0.0117	0.0334	0.0171	0.0186	0.0275	0.0023	0.0313	0.0339	0.1461	0.0038	0.0445	0.0994	0.014	0.0125	0.005	0.0025	0.0126	0.0159	0.1363	0.0343	0.141	0.0415	0.0026
6	rs55935854	112793988	1.03	0.0846525390220556	1.08	0.159408631830651	0.77520529328515	0.209685103519305	0.0052	0.0078	0.094	0.0117	0.0334	0.0171	0.0186	0.0275	0.0023	0.0313	0.0338	0.1462	0.0038	0.0445	0.0995	0.0142	0.0125	0.005	0.0025	0.0126	0.0159	0.1362	0.0342	0.141	0.0415	0.0026
6	rs150600078	112802326	1.03	0.0846525390220556	1.08	0.159408631830651	0.787659127883099	0.203872956522055	0.0051	0.0078	0.094	0.0117	0.0334	0.0172	0.0186	0.0275	0.0023	0.0314	0.0338	0.1462	0.0038	0.0445	0.0996	0.0142	0.0125	0.0049	0.0025	0.0126	0.016	0.1362	0.0342	0.141	0.0415	0.0026
6	rs74745501	112802418	1.03	0.0846525390220556	1.08	0.159408631830651	0.788823808806392	0.205769121028153	0.0051	0.0078	0.094	0.0117	0.0334	0.0172	0.0186	0.0275	0.0023	0.0314	0.0338	0.1462	0.0038	0.0445	0.0996	0.0142	0.0125	0.0049	0.0025	0.0126	0.016	0.1362	0.0342	0.141	0.0415	0.0026
6	rs1276584	112810278	1.02	0.101174939294895	1.07	0.184406357471863	0.773587244884428	0.166147191699886	0.005	0.0081	0.094	0.0114	0.0334	0.0174	0.0185	0.0275	0.0022	0.0314	0.0332	0.1468	0.0037	0.0444	0.0994	0.0149	0.0126	0.0047	0.0026	0.0125	0.0164	0.1355	0.0341	0.1408	0.0422	0.0026
6	rs62416178	112835181	1.01	0.120031835070186	1.07	0.184406357471863	0.700988500639536	0.183105595958384	0.005	0.0079	0.0941	0.0111	0.0331	0.0175	0.0181	0.0269	0.002	0.0316	0.0328	0.1487	0.0035	0.0446	0.1003	0.0153	0.0126	0.0033	0.0024	0.0124	0.017	0.1347	0.034	0.1418	0.0422	0.0023
6	rs55913256	112835926	1.01	0.120031835070186	1.07	0.184406357471863	0.696276087925962	0.181788734373627	0.005	0.0079	0.0941	0.0111	0.0331	0.0175	0.0181	0.0269	0.002	0.0316	0.0328	0.1487	0.0035	0.0445	0.1003	0.0153	0.0126	0.0033	0.0024	0.0124	0.017	0.1347	0.034	0.1418	0.0422	0.0023
6	rs12215184	112838085	1.01	0.120031835070186	1.06	0.212122118160079	0.67473885908478	0.173558279992957	0.005	0.0078	0.0942	0.0111	0.0331	0.0175	0.0181	0.0269	0.002	0.0316	0.0328	0.1488	0.0035	0.0445	0.1003	0.0153	0.0126	0.0033	0.0024	0.0124	0.017	0.1347	0.034	0.1419	0.0422	0.0023
6	rs1355494	112838393	1.01	0.120031835070186	1.06	0.212122118160079	0.671769604644456	0.16899940789326	0.005	0.0078	0.0941	0.0111	0.0331	0.0175	0.0181	0.0269	0.002	0.0316	0.0328	0.1488	0.0035	0.0445	0.1003	0.0153	0.0126	0.0033	0.0024	0.0124	0.017	0.1347	0.034	0.142	0.0422	0.0023
6	rs1706043	112851462	1.01	0.120031835070186	1.06	0.212122118160079	0.619409479817442	0.177255701343504	0.005	0.0079	0.0948	0.0111	0.0331	0.0175	0.018	0.027	0.0019	0.0316	0.0329	0.1489	0.0034	0.0436	0.1005	0.0153	0.0126	0.0032	0.0023	0.0124	0.0171	0.1349	0.0339	0.1423	0.0421	0.0022
6	rs6941537	112859412	1.01	0.120031835070186	1.06	0.212122118160079	0.616762354477781	0.184222407867754	0.005	0.0078	0.0948	0.0111	0.033	0.0174	0.0181	0.0269	0.0019	0.0317	0.0329	0.149	0.0034	0.0435	0.1005	0.0153	0.0126	0.0032	0.0023	0.0124	0.017	0.1349	0.034	0.1423	0.0422	0.0023
6	rs79466698	112862151	1.01	0.120031835070186	1.06	0.212122118160079	0.619130590121475	0.187177849683327	0.005	0.0078	0.0948	0.0111	0.033	0.0174	0.0181	0.0269	0.0019	0.0317	0.0329	0.149	0.0034	0.0435	0.1005	0.0153	0.0126	0.0032	0.0023	0.0124	0.017	0.1349	0.034	0.1423	0.0422	0.0023
6	rs2346529	112884323	1.01	0.120031835070186	1.06	0.212122118160079	0.633145479662625	0.198115648868462	0.005	0.0079	0.0947	0.011	0.033	0.0174	0.018	0.027	0.0019	0.0317	0.0329	0.149	0.0034	0.0434	0.1007	0.0153	0.0126	0.0032	0.0023	0.0124	0.017	0.1349	0.0339	0.1424	0.0421	0.0023
6	rs77093302	112887598	1.01	0.120031835070186	1.06	0.212122118160079	0.626050021610073	0.214266761911741	0.005	0.0079	0.0943	0.0109	0.0329	0.0173	0.018	0.027	0.0019	0.0316	0.0331	0.1494	0.0034	0.0432	0.1008	0.0152	0.0127	0.0031	0.0023	0.0125	0.017	0.1348	0.0337	0.1428	0.0423	0.0023
6	rs1858338	112890519	1.01	0.120031835070186	1.06	0.212122118160079	0.535752025284479	0.18118205421371	0.005	0.0079	0.0925	0.0106	0.0324	0.0169	0.0177	0.0271	0.002	0.0312	0.0336	0.1507	0.0033	0.0427	0.1014	0.0151	0.0131	0.003	0.0024	0.0126	0.0172	0.1341	0.033	0.1441	0.0433	0.0025
6	rs11754304	112893086	1.01	0.120031835070186	1.06	0.212122118160079	0.54327136399345	0.179064177769424	0.005	0.008	0.0925	0.0106	0.0324	0.0169	0.0177	0.0271	0.002	0.0312	0.0336	0.1507	0.0033	0.0428	0.1015	0.0151	0.0131	0.003	0.0024	0.0126	0.0172	0.1341	0.0329	0.1442	0.0431	0.0025
6	rs182226820	112899462	1.01	0.120031835070186	1.06	0.212122118160079	0.54701668377937	0.174754481808434	0.005	0.008	0.0926	0.0106	0.0324	0.0169	0.0177	0.027	0.002	0.0313	0.0336	0.1506	0.0032	0.0429	0.1014	0.0152	0.0131	0.003	0.0024	0.0127	0.0173	0.1341	0.0329	0.1442	0.0429	0.0025
6	rs117108785	112919957	1.01	0.120031835070186	1.06	0.212122118160079	0.544912553609133	0.171570966297997	0.005	0.008	0.0926	0.0106	0.0324	0.0169	0.0177	0.027	0.002	0.0313	0.0336	0.1507	0.0032	0.043	0.1014	0.0152	0.0131	0.003	0.0024	0.0127	0.0173	0.1341	0.0329	0.1441	0.0429	0.0025
6	rs12526710	112920882	1.01	0.120031835070186	1.06	0.212122118160079	0.547675008493861	0.170580301813617	0.005	0.008	0.0925	0.0106	0.0324	0.0169	0.0177	0.027	0.002	0.0313	0.0336	0.1507	0.0032	0.043	0.1014	0.0152	0.0131	0.003	0.0024	0.0127	0.0173	0.1341	0.0329	0.1441	0.0429	0.0025
6	rs17074170	112920979	1.01	0.120031835070186	1.06	0.212122118160079	0.54701668377937	0.169591640529067	0.005	0.008	0.0925	0.0106	0.0324	0.0169	0.0177	0.027	0.002	0.0313	0.0336	0.1506	0.0032	0.043	0.1014	0.0152	0.0131	0.003	0.0024	0.0127	0.0173	0.1341	0.0329	0.1441	0.0429	0.0025
6	rs72938501	112921380	1.01	0.120031835070186	1.06	0.212122118160079	0.545701154254645	0.169295433701399	0.005	0.008	0.0925	0.0106	0.0324	0.0169	0.0177	0.027	0.002	0.0313	0.0336	0.1506	0.0033	0.043	0.1014	0.0152	0.0131	0.0031	0.0024	0.0127	0.0173	0.1341	0.0329	0.1441	0.0429	0.0025
6	rs79129578	112923086	1.01	0.120031835070186	1.06	0.212122118160079	0.546819259145206	0.168210892011601	0.005	0.008	0.0926	0.0106	0.0324	0.0169	0.0177	0.027	0.002	0.0313	0.0336	0.1506	0.0033	0.0431	0.1014	0.0152	0.0131	0.0031	0.0024	0.0127	0.0173	0.1341	0.0329	0.144	0.0429	0.0025
6	rs9487925	112933290	1.01	0.120031835070186	1.06	0.212122118160079	0.548597289937384	0.168506434272203	0.005	0.008	0.0926	0.0106	0.0324	0.0169	0.0177	0.027	0.002	0.0313	0.0336	0.1506	0.0033	0.0431	0.1014	0.0152	0.0131	0.0031	0.0024	0.0127	0.0173	0.134	0.0329	0.144	0.0429	0.0025
6	rs12206789	112933831	1.01	0.120031835070186	1.06	0.212122118160079	0.562652418764659	0.183917591988687	0.005	0.008	0.0926	0.0106	0.0324	0.0169	0.0177	0.027	0.002	0.0313	0.0336	0.1506	0.0033	0.0431	0.1014	0.0152	0.0131	0.0031	0.0024	0.0127	0.0173	0.134	0.0329	0.144	0.0428	0.0025
6	rs117455811	112947204	1.01	0.120031835070186	1.06	0.212122118160079	0.503765354384667	0.204188576914804	0.005	0.0079	0.0933	0.0106	0.0327	0.0165	0.0173	0.0269	0.002	0.0311	0.0333	0.1507	0.0033	0.0426	0.1027	0.0153	0.0134	0.003	0.0024	0.0125	0.0172	0.1344	0.0328	0.1431	0.0426	0.0026
6	rs60035369	112957788	1.01	0.120031835070186	1.06	0.212122118160079	0.402128331512459	0.194687968510382	0.005	0.0079	0.0933	0.0106	0.0327	0.0165	0.0173	0.027	0.0019	0.031	0.0334	0.1507	0.0029	0.0427	0.1036	0.0154	0.0134	0.003	0.0023	0.0125	0.0172	0.1345	0.0327	0.143	0.0427	0.0025
6	rs9374351	112958214	1.01	0.120031835070186	1.05	0.24269399207398	0.40519358374987	0.198115648868462	0.005	0.0079	0.0933	0.0106	0.0328	0.0165	0.0173	0.027	0.0019	0.0309	0.0334	0.1506	0.0029	0.0427	0.1036	0.0154	0.0134	0.003	0.0023	0.0124	0.0173	0.1345	0.0327	0.1431	0.0427	0.0025
6	rs58154245	112959819	1.01	0.120031835070186	1.05	0.24269399207398	0.415207409729232	0.208200494923219	0.005	0.0079	0.0934	0.0106	0.0328	0.0165	0.0173	0.027	0.0019	0.0309	0.0334	0.1506	0.0029	0.0427	0.1036	0.0154	0.0134	0.003	0.0023	0.0124	0.0172	0.1344	0.0327	0.143	0.0427	0.0025
6	rs9487935	112963741	1.01	0.120031835070186	1.05	0.24269399207398	0.386755549667941	0.204925658155829	0.0049	0.0079	0.0937	0.0107	0.0327	0.0165	0.0173	0.0268	0.0019	0.031	0.0332	0.1501	0.003	0.0425	0.1046	0.0154	0.0137	0.003	0.0023	0.0125	0.0173	0.1339	0.0327	0.1425	0.0427	0.0024
6	rs72940066	112967649	1.01	0.120031835070186	1.05	0.24269399207398	0.562119007100172	0.35428594056616	0.0047	0.008	0.0955	0.0108	0.0319	0.0157	0.016	0.0256	0.0019	0.03	0.0331	0.1499	0.0031	0.0401	0.1064	0.0151	0.014	0.0029	0.0028	0.0125	0.0168	0.1348	0.0336	0.1447	0.0426	0.0026
6	rs9372337	112972096	1	0.141401729381863	1.05	0.24269399207398	0.576536675055309	0.414952784916233	0.0046	0.008	0.0959	0.0109	0.0318	0.0156	0.0157	0.0254	0.0019	0.0297	0.0331	0.1498	0.0031	0.0397	0.1068	0.015	0.014	0.0029	0.0028	0.0125	0.0168	0.135	0.0337	0.1453	0.0425	0.0026
6	rs13200368	112972697	1	0.141401729381863	1.05	0.24269399207398	0.59344672754852	0.399893319376163	0.0046	0.008	0.0959	0.0109	0.0318	0.0156	0.0157	0.0254	0.0019	0.0297	0.0331	0.1498	0.0031	0.0397	0.1068	0.015	0.014	0.0029	0.0028	0.0125	0.0168	0.135	0.0337	0.1453	0.0425	0.0026
6	rs4515421	112980969	1	0.141401729381863	1.06	0.212122118160079	0.632300543062548	0.412866600623244	0.0046	0.008	0.0961	0.0107	0.0317	0.0155	0.0156	0.0254	0.0018	0.0296	0.033	0.1498	0.0032	0.0394	0.107	0.015	0.0139	0.0029	0.0029	0.0124	0.0169	0.1353	0.0336	0.1457	0.0426	0.0026
6	rs56210513	112990257	1	0.141401729381863	1.06	0.212122118160079	0.639781946317555	0.404032420911187	0.0047	0.008	0.0961	0.0107	0.0317	0.0155	0.0155	0.0254	0.0018	0.0295	0.033	0.1498	0.0032	0.0393	0.107	0.0149	0.0139	0.0029	0.003	0.0124	0.0169	0.1354	0.0336	0.1458	0.0426	0.0026
6	rs73764633	112993804	1	0.141401729381863	1.06	0.212122118160079	0.636530372765629	0.398602255525312	0.0047	0.008	0.0961	0.0107	0.0317	0.0155	0.0155	0.0254	0.0018	0.0295	0.033	0.1498	0.0033	0.0393	0.107	0.0149	0.0139	0.0029	0.003	0.0124	0.0169	0.1353	0.0336	0.1459	0.0426	0.0026
6	rs77207462	113003651	1	0.141401729381863	1.06	0.212122118160079	0.627031368144369	0.399764161304898	0.0046	0.008	0.0963	0.0105	0.0318	0.0154	0.0153	0.0254	0.0018	0.0295	0.0329	0.1499	0.0033	0.0392	0.1073	0.0148	0.0137	0.0028	0.003	0.0123	0.017	0.1355	0.0336	0.1464	0.0427	0.0025
6	rs12209591	113013327	1	0.141401729381863	1.06	0.212122118160079	0.602984941690685	0.380267312347481	0.0046	0.008	0.0963	0.0105	0.0318	0.0154	0.0153	0.0254	0.0017	0.0295	0.0329	0.1499	0.0033	0.0392	0.1073	0.0148	0.0137	0.0028	0.003	0.0123	0.017	0.1356	0.0336	0.1464	0.0427	0.0025
6	rs4320415	113019157	1	0.141401729381863	1.06	0.212122118160079	0.599614529129188	0.378866923492801	0.0046	0.008	0.0963	0.0105	0.0318	0.0154	0.0153	0.0254	0.0017	0.0295	0.0329	0.1499	0.0033	0.0392	0.1073	0.0148	0.0137	0.0028	0.003	0.0123	0.017	0.1356	0.0336	0.1464	0.0427	0.0025
6	rs1350112	113039362	1	0.141401729381863	1.06	0.212122118160079	0.59748673467706	0.376832579152721	0.0046	0.008	0.0963	0.0105	0.0318	0.0154	0.0153	0.0254	0.0017	0.0295	0.0329	0.1499	0.0033	0.0392	0.1073	0.0148	0.0137	0.0028	0.003	0.0123	0.017	0.1356	0.0336	0.1464	0.0427	0.0025
6	rs6920975	113044320	1	0.141401729381863	1.06	0.212122118160079	0.586696268135115	0.384860473236646	0.0046	0.008	0.0963	0.0105	0.0318	0.0153	0.0153	0.0254	0.0017	0.0295	0.0329	0.15	0.0033	0.0391	0.1076	0.0148	0.0137	0.0027	0.003	0.0123	0.017	0.1356	0.0336	0.1462	0.0427	0.0025
6	rs72942076	113046494	1	0.141401729381863	1.06	0.212122118160079	0.587920960340582	0.386906803382549	0.0046	0.008	0.0963	0.0105	0.0318	0.0153	0.0153	0.0255	0.0017	0.0295	0.0329	0.15	0.0033	0.0391	0.1076	0.0148	0.0137	0.0027	0.003	0.0123	0.017	0.1356	0.0336	0.1462	0.0427	0.0025
6	rs77964767	113050683	1	0.141401729381863	1.06	0.212122118160079	0.595978808661822	0.404680210884957	0.0046	0.008	0.0963	0.0105	0.0318	0.0153	0.0153	0.0255	0.0017	0.0295	0.0329	0.15	0.0033	0.0391	0.1076	0.0148	0.0137	0.0027	0.003	0.0123	0.017	0.1356	0.0336	0.1461	0.0427	0.0025
6	rs12191132	113084254	0.99	0.165458971998582	1.06	0.212122118160079	0.579914032103765	0.412345501795286	0.0047	0.008	0.0963	0.0106	0.0318	0.0153	0.0152	0.0259	0.0017	0.0292	0.0329	0.1503	0.0033	0.039	0.1076	0.0148	0.0138	0.0027	0.003	0.0122	0.0171	0.1355	0.0337	0.1454	0.0428	0.0025
6	rs6917274	113091543	0.99	0.165458971998582	1.06	0.212122118160079	0.582961502064394	0.409872733343736	0.0047	0.008	0.0963	0.0106	0.0318	0.0153	0.0152	0.0258	0.0017	0.0292	0.0329	0.1502	0.0033	0.0389	0.1076	0.0148	0.0138	0.0027	0.003	0.0123	0.0171	0.1356	0.0337	0.1455	0.0428	0.0026
6	rs72943925	113108184	0.99	0.165458971998582	1.06	0.212122118160079	0.569608316530549	0.424507045221054	0.0047	0.0081	0.0962	0.0106	0.0318	0.0153	0.0152	0.0259	0.0017	0.029	0.033	0.1502	0.0033	0.0389	0.1076	0.0148	0.0138	0.0027	0.0029	0.0122	0.0171	0.1355	0.0337	0.1455	0.0429	0.0026
6	rs6934919	113124141	0.99	0.165458971998582	1.06	0.212122118160079	0.563786705466348	0.425557653857515	0.0047	0.0081	0.0962	0.0106	0.0318	0.0153	0.0152	0.0259	0.0018	0.029	0.0329	0.1502	0.0033	0.0389	0.1076	0.0148	0.0138	0.0028	0.0029	0.0122	0.0171	0.1356	0.0337	0.1455	0.0429	0.0026
6	rs117499246	113127178	0.99	0.165458971998582	1.06	0.212122118160079	0.56820053937123	0.427660967777621	0.0047	0.0081	0.0962	0.0106	0.0318	0.0153	0.0152	0.0259	0.0018	0.029	0.0329	0.1502	0.0033	0.0389	0.1076	0.0148	0.0138	0.0028	0.0029	0.0122	0.0171	0.1356	0.0337	0.1455	0.0429	0.0026
6	rs2219226	113145905	0.99	0.165458971998582	1.06	0.212122118160079	0.446873808232938	0.408702839108237	0.005	0.008	0.0947	0.0106	0.0312	0.0147	0.0148	0.0256	0.002	0.0293	0.0334	0.1491	0.0037	0.0391	0.108	0.0146	0.0154	0.0029	0.0029	0.0126	0.0173	0.1353	0.0327	0.1462	0.0433	0.003
6	rs60817122	113147782	0.99	0.165458971998582	1.06	0.212122118160079	0.43406895052908	0.407793553039966	0.005	0.008	0.0946	0.0106	0.0312	0.0147	0.0148	0.0255	0.0021	0.0293	0.0334	0.149	0.0038	0.0392	0.108	0.0146	0.0154	0.0029	0.0029	0.0126	0.0173	0.1353	0.0327	0.1462	0.0433	0.003
6	rs9320418	113149092	0.99	0.165458971998582	1.06	0.212122118160079	0.414574368964859	0.381796655269612	0.005	0.008	0.0946	0.0106	0.0312	0.0147	0.0148	0.0255	0.0021	0.0293	0.0335	0.149	0.0038	0.0392	0.108	0.0146	0.0155	0.0029	0.0029	0.0127	0.0173	0.1353	0.0327	0.1462	0.0433	0.003
6	rs12212255	113155367	0.99	0.165458971998582	1.06	0.212122118160079	0.423946005127537	0.377086704297892	0.005	0.008	0.0945	0.0105	0.0312	0.0148	0.0148	0.0256	0.0021	0.0294	0.0335	0.1489	0.0038	0.0392	0.1078	0.0147	0.0155	0.0029	0.0029	0.0127	0.0173	0.1353	0.0326	0.1462	0.0433	0.003
6	rs13215654	113156392	0.99	0.165458971998582	1.06	0.212122118160079	0.420289080336486	0.375435750307716	0.005	0.008	0.0945	0.0105	0.0312	0.0148	0.0148	0.0256	0.0021	0.0294	0.0335	0.1489	0.0038	0.0392	0.1078	0.0147	0.0155	0.0029	0.0029	0.0127	0.0173	0.1353	0.0326	0.1462	0.0433	0.003
6	rs62421103	113160344	0.99	0.165458971998582	1.06	0.212122118160079	0.424527918338253	0.368852358568281	0.005	0.008	0.0945	0.0105	0.0312	0.0148	0.0148	0.0256	0.0021	0.0294	0.0335	0.1488	0.0038	0.0392	0.1077	0.0147	0.0156	0.0029	0.0029	0.0127	0.0173	0.1353	0.0325	0.1463	0.0433	0.003
6	rs74683765	113161001	0.99	0.165458971998582	1.06	0.212122118160079	0.421970468773795	0.369989442003854	0.005	0.008	0.0944	0.0105	0.0312	0.0148	0.0148	0.0256	0.0021	0.0294	0.0335	0.1488	0.0038	0.0392	0.1077	0.0147	0.0156	0.0029	0.0029	0.0127	0.0173	0.1354	0.0325	0.1463	0.0433	0.003
6	rs12201942	113162313	0.99	0.165458971998582	1.07	0.184406357471863	0.416244334528194	0.360418639253829	0.005	0.008	0.0944	0.0105	0.0312	0.0148	0.0148	0.0256	0.0021	0.0295	0.0335	0.1487	0.0038	0.0392	0.1076	0.0147	0.0156	0.0029	0.0029	0.0127	0.0173	0.1354	0.0325	0.1463	0.0433	0.0031
6	rs17760996	113166721	0.99	0.165458971998582	1.07	0.184406357471863	0.425634646157727	0.380776902725639	0.005	0.008	0.0944	0.0105	0.0312	0.0148	0.0149	0.0256	0.0021	0.0295	0.0335	0.1486	0.0038	0.0392	0.1076	0.0147	0.0157	0.0029	0.0029	0.0127	0.0173	0.1354	0.0324	0.1463	0.0433	0.0031
6	rs9481292	113172601	0.99	0.165458971998582	1.07	0.184406357471863	0.361415474784446	0.336685631407087	0.005	0.008	0.0941	0.0105	0.0313	0.0148	0.0151	0.0257	0.0021	0.0296	0.0336	0.1483	0.0038	0.0391	0.1078	0.0148	0.0158	0.003	0.0028	0.0127	0.0173	0.1353	0.0321	0.1464	0.0433	0.0031
6	rs17761020	113174737	0.99	0.165458971998582	1.07	0.184406357471863	0.356655242476767	0.337670290038241	0.005	0.008	0.0941	0.0105	0.0313	0.0148	0.0151	0.0258	0.0021	0.0297	0.0337	0.1482	0.0038	0.0392	0.1078	0.0148	0.0158	0.003	0.0028	0.0127	0.0174	0.1351	0.0321	0.1463	0.0433	0.0031
6	rs10499071	113178302	0.99	0.165458971998582	1.07	0.184406357471863	0.345709279932507	0.344710019622778	0.0051	0.008	0.094	0.0105	0.0313	0.0148	0.0151	0.0259	0.0022	0.0297	0.0338	0.1481	0.0038	0.0392	0.1078	0.0148	0.0158	0.0029	0.0028	0.0127	0.0174	0.135	0.0321	0.1462	0.0434	0.0031
6	rs78298980	113179628	0.99	0.165458971998582	1.07	0.184406357471863	0.346916804896073	0.340752715683388	0.0051	0.008	0.094	0.0105	0.0313	0.0148	0.0151	0.0259	0.0022	0.0297	0.0338	0.1481	0.0038	0.0393	0.1078	0.0148	0.0159	0.0029	0.0028	0.0127	0.0174	0.135	0.0321	0.1462	0.0434	0.0031
6	rs118019166	113189163	0.99	0.165458971998582	1.07	0.184406357471863	0.341213486063929	0.334841650569436	0.0051	0.008	0.0939	0.0105	0.0314	0.0148	0.0152	0.0259	0.0021	0.0297	0.0338	0.148	0.0038	0.0393	0.1078	0.0148	0.0159	0.0029	0.0028	0.0127	0.0174	0.135	0.0321	0.1462	0.0433	0.0031
6	rs72946345	113196357	0.99	0.165458971998582	1.08	0.159408631830651	0.341213486063929	0.338162932219285	0.0051	0.008	0.0939	0.0105	0.0314	0.0148	0.0152	0.0259	0.0021	0.0297	0.0338	0.148	0.0039	0.0392	0.1077	0.0148	0.0159	0.003	0.0028	0.0127	0.0174	0.1349	0.032	0.1462	0.0433	0.0031
6	rs17074552	113206750	0.99	0.165458971998582	1.08	0.159408631830651	0.340380422538769	0.332019946970045	0.0051	0.008	0.0938	0.0105	0.0314	0.0149	0.0152	0.0259	0.0021	0.0297	0.0338	0.148	0.0039	0.0392	0.1077	0.0149	0.0159	0.003	0.0029	0.0128	0.0174	0.1349	0.032	0.1461	0.0433	0.0031
6	rs117535683	113215572	0.99	0.165458971998582	1.08	0.159408631830651	0.360021494972343	0.360167738665319	0.0051	0.008	0.0939	0.0106	0.0314	0.0149	0.0153	0.026	0.0022	0.0297	0.0336	0.1478	0.004	0.0391	0.1078	0.0151	0.0159	0.003	0.0029	0.0128	0.0174	0.1347	0.0319	0.1458	0.0433	0.003
6	rs13211003	113250065	0.98	0.192372589028169	1.08	0.159408631830651	0.19658129949975	0.290674320126259	0.0051	0.008	0.0941	0.0106	0.0319	0.0149	0.0154	0.0264	0.0023	0.0301	0.0336	0.1467	0.0043	0.0395	0.1084	0.0155	0.0163	0.0032	0.0028	0.0131	0.0175	0.1335	0.0312	0.1441	0.0439	0.0029
6	rs11757243	113253165	0.98	0.192372589028169	1.08	0.159408631830651	0.186244521641977	0.278853494106014	0.0051	0.008	0.0941	0.0106	0.032	0.0148	0.0154	0.0264	0.0023	0.0301	0.0337	0.1466	0.0043	0.0395	0.1085	0.0155	0.0164	0.0032	0.0028	0.0131	0.0175	0.1334	0.0312	0.144	0.0439	0.0029
6	rs117421100	113255051	0.98	0.192372589028169	1.08	0.159408631830651	0.190310608995532	0.27908610919341	0.0051	0.008	0.0941	0.0106	0.032	0.0148	0.0154	0.0264	0.0023	0.0301	0.0338	0.1465	0.0044	0.0395	0.1085	0.0155	0.0163	0.0032	0.0028	0.0131	0.0175	0.1334	0.0312	0.1441	0.044	0.0029
6	rs1481307	113256491	0.98	0.192372589028169	1.08	0.159408631830651	0.180680705687525	0.276414639466011	0.0051	0.008	0.094	0.0106	0.032	0.0148	0.0155	0.0264	0.0023	0.0301	0.0338	0.1463	0.0044	0.0395	0.1086	0.0155	0.0163	0.0033	0.0028	0.0131	0.0175	0.1335	0.0312	0.1441	0.044	0.0029
6	rs12199479	113268515	0.98	0.192372589028169	1.08	0.159408631830651	0.203361212947096	0.304313344114709	0.0051	0.008	0.094	0.0106	0.032	0.0148	0.0155	0.0264	0.0023	0.0302	0.0338	0.1463	0.0044	0.0395	0.1086	0.0155	0.0163	0.0033	0.0028	0.013	0.0175	0.1334	0.0311	0.144	0.044	0.0029
6	rs75740427	113273239	0.98	0.192372589028169	1.08	0.159408631830651	0.202968026466833	0.32432679690171	0.0051	0.008	0.0941	0.0106	0.032	0.0148	0.0155	0.0264	0.0023	0.0302	0.0337	0.1463	0.0044	0.0394	0.1086	0.0155	0.0163	0.0033	0.0028	0.013	0.0175	0.1332	0.0312	0.1439	0.044	0.0029
6	rs111540079	113275187	0.98	0.192372589028169	1.08	0.159408631830651	0.209710817154585	0.31959099796128	0.0051	0.008	0.0941	0.0106	0.0321	0.0149	0.0155	0.0264	0.0023	0.0302	0.0337	0.1463	0.0044	0.0393	0.1087	0.0155	0.0163	0.0033	0.0028	0.013	0.0175	0.1331	0.0312	0.144	0.0441	0.0029
6	rs71541061	113281983	0.98	0.192372589028169	1.08	0.159408631830651	0.157896626357681	0.276182711614721	0.0052	0.0082	0.0943	0.0107	0.0324	0.0152	0.0158	0.0263	0.0024	0.0303	0.0337	0.1461	0.0044	0.039	0.109	0.0154	0.0165	0.0034	0.0028	0.0128	0.0175	0.1324	0.0313	0.1429	0.0443	0.0028
6	rs2127965	113304903	0.97	0.222305343836028	1.08	0.159408631830651	0.0773515342832825	0.202717078738739	0.0052	0.0084	0.0947	0.0109	0.0329	0.0158	0.0162	0.0263	0.0026	0.0305	0.0336	0.1457	0.0045	0.0385	0.1098	0.0154	0.017	0.0036	0.0027	0.0125	0.0175	0.1309	0.0316	0.141	0.0446	0.0028
6	rs17074667	113333373	0.97	0.222305343836028	1.08	0.159408631830651	0.0822624043847612	0.198011483840927	0.0052	0.0084	0.0948	0.0109	0.0328	0.0159	0.0162	0.0262	0.0026	0.0305	0.0335	0.1458	0.0045	0.0385	0.1098	0.0153	0.017	0.0036	0.0027	0.0125	0.0175	0.1309	0.0316	0.141	0.0446	0.0028
6	rs1680099	113366797	0.97	0.222305343836028	1.08	0.159408631830651	0.0817852477790955	0.185647165013415	0.0051	0.0085	0.0949	0.0108	0.0331	0.0159	0.0163	0.0261	0.0026	0.0306	0.0335	0.1451	0.0045	0.0388	0.1096	0.015	0.017	0.0037	0.0025	0.0123	0.0174	0.1312	0.0316	0.1416	0.0449	0.0028
6	rs9320428	113398057	0.97	0.222305343836028	1.08	0.159408631830651	0.0705112567807765	0.158271656777745	0.0051	0.0085	0.0948	0.0108	0.0334	0.016	0.0165	0.026	0.0025	0.0307	0.0335	0.1445	0.0045	0.0395	0.1096	0.0149	0.0172	0.0039	0.0024	0.0122	0.0173	0.1314	0.0315	0.1414	0.0449	0.0026
6	rs77233498	113398891	0.97	0.222305343836028	1.08	0.159408631830651	0.0782520417834099	0.179668409768573	0.0051	0.0085	0.0948	0.0108	0.0334	0.0159	0.0165	0.026	0.0025	0.0307	0.0335	0.1445	0.0045	0.0395	0.1096	0.0149	0.0172	0.0039	0.0024	0.0122	0.0173	0.1313	0.0315	0.1414	0.0449	0.0026
6	rs77833301	113425624	0.96	0.255413023536062	1.09	0.136985182682918	0.0760890946374921	0.144797267381713	0.0051	0.0085	0.0944	0.0108	0.0336	0.0159	0.0165	0.0257	0.0025	0.0308	0.0336	0.1444	0.0047	0.04	0.1095	0.0149	0.0172	0.0039	0.0024	0.0122	0.0173	0.131	0.0315	0.1413	0.045	0.0026
6	rs79871201	113428850	0.96	0.255413023536062	1.09	0.136985182682918	0.0740927472099494	0.142006145387701	0.0051	0.0085	0.0943	0.0108	0.0337	0.0159	0.0165	0.0257	0.0025	0.0308	0.0336	0.1444	0.0048	0.0401	0.1095	0.0149	0.0172	0.0039	0.0024	0.0122	0.0173	0.131	0.0315	0.1413	0.045	0.0026
6	rs79516747	113434358	0.96	0.255413023536062	1.09	0.136985182682918	0.0722771304144287	0.137032169980304	0.0051	0.0084	0.0943	0.0108	0.0337	0.0159	0.0165	0.0256	0.0025	0.0308	0.0336	0.1444	0.0048	0.0401	0.1094	0.015	0.0172	0.0039	0.0024	0.0122	0.0173	0.131	0.0315	0.1413	0.045	0.0026
6	rs7750921	113435293	0.96	0.255413023536062	1.09	0.136985182682918	0.0749257477521971	0.137032169980304	0.0051	0.0085	0.0942	0.0107	0.0337	0.0159	0.0165	0.0255	0.0025	0.0308	0.0336	0.1444	0.0048	0.0401	0.1094	0.015	0.0172	0.0039	0.0024	0.0122	0.0173	0.1309	0.0315	0.1413	0.045	0.0026
6	rs35782418	113450717	0.96	0.255413023536062	1.09	0.136985182682918	0.077548631772497	0.135115418735565	0.0052	0.0086	0.0941	0.0107	0.0338	0.0158	0.0167	0.0255	0.0024	0.0308	0.0337	0.1438	0.0054	0.0407	0.1093	0.015	0.0172	0.004	0.0024	0.0123	0.0175	0.1301	0.0317	0.1408	0.045	0.0027
6	rs74745694	113454261	0.96	0.255413023536062	1.08	0.159408631830651	0.0774390932690942	0.134387839338093	0.0052	0.0086	0.0941	0.0107	0.0338	0.0158	0.0167	0.0255	0.0024	0.0308	0.0337	0.1438	0.0054	0.0407	0.1093	0.015	0.0172	0.004	0.0024	0.0123	0.0175	0.1301	0.0317	0.1408	0.045	0.0027
6	rs13200522	113456584	0.96	0.255413023536062	1.08	0.159408631830651	0.0787601455206389	0.135024392327929	0.0052	0.0086	0.0941	0.0107	0.0338	0.0158	0.0167	0.0255	0.0024	0.0308	0.0337	0.1438	0.0055	0.0406	0.1094	0.015	0.0172	0.004	0.0024	0.0123	0.0175	0.1301	0.0317	0.1408	0.045	0.0027
6	rs2502385	113469869	0.96	0.255413023536062	1.08	0.159408631830651	0.0719425600580065	0.128262199424977	0.0052	0.0086	0.0941	0.0107	0.0338	0.0158	0.0168	0.0255	0.0024	0.0308	0.0337	0.1437	0.0056	0.0408	0.1094	0.015	0.0173	0.004	0.0024	0.0123	0.0175	0.13	0.0317	0.1407	0.0449	0.0027
6	rs76217616	113472020	0.96	0.255413023536062	1.08	0.159408631830651	0.0736255060624767	0.130591867625126	0.0052	0.0087	0.0941	0.0107	0.0338	0.0158	0.0168	0.0255	0.0024	0.0308	0.0337	0.1437	0.0055	0.0408	0.1094	0.015	0.0172	0.004	0.0024	0.0123	0.0175	0.13	0.0317	0.1406	0.045	0.0027
6	rs72954040	113488464	0.96	0.255413023536062	1.08	0.159408631830651	0.0795596889439196	0.137581629944986	0.0052	0.0088	0.0944	0.0107	0.0338	0.0158	0.0167	0.0255	0.0024	0.0308	0.0337	0.1437	0.0055	0.0407	0.1095	0.015	0.0172	0.004	0.0025	0.0122	0.0175	0.13	0.0316	0.1401	0.0452	0.0028
6	rs12192881	113490013	0.96	0.255413023536062	1.08	0.159408631830651	0.07880442846057	0.137673284872063	0.0052	0.0088	0.0945	0.0107	0.0338	0.0157	0.0167	0.0256	0.0024	0.0308	0.0337	0.1437	0.0055	0.0406	0.1096	0.0149	0.0171	0.004	0.0025	0.0122	0.0175	0.13	0.0316	0.14	0.0453	0.0028
6	rs74949367	113497519	0.96	0.255413023536062	1.08	0.159408631830651	0.0865664477445525	0.153573595268174	0.0052	0.0087	0.0946	0.0107	0.0338	0.0157	0.0167	0.0258	0.0024	0.0309	0.0336	0.1436	0.0054	0.0406	0.1096	0.0149	0.0171	0.004	0.0024	0.0122	0.0175	0.13	0.0316	0.1399	0.0452	0.0028
6	rs72954061	113503500	0.96	0.255413023536062	1.08	0.159408631830651	0.0782299982991545	0.155580873835835	0.0052	0.0087	0.0946	0.0107	0.0338	0.0158	0.0167	0.0261	0.0024	0.031	0.0335	0.1435	0.0054	0.0405	0.1098	0.015	0.0171	0.004	0.0024	0.0123	0.0175	0.13	0.0317	0.1397	0.0451	0.0027
6	rs9387120	113505015	0.96	0.255413023536062	1.08	0.159408631830651	0.0710483927217864	0.161852369110184	0.0052	0.0086	0.0947	0.0107	0.0338	0.0158	0.0167	0.0262	0.0024	0.0311	0.0335	0.1435	0.0054	0.0405	0.1098	0.015	0.0171	0.004	0.0024	0.0123	0.0175	0.13	0.0317	0.1396	0.045	0.0027
6	rs112241394	113509081	0.96	0.255413023536062	1.08	0.159408631830651	0.0793370728142618	0.186973510486135	0.0052	0.0086	0.0947	0.0107	0.0338	0.0158	0.0167	0.0262	0.0024	0.0311	0.0335	0.1435	0.0054	0.0404	0.1098	0.015	0.0171	0.004	0.0024	0.0123	0.0175	0.1301	0.0317	0.1395	0.0451	0.0027
6	rs72954079	113519886	0.96	0.255413023536062	1.08	0.159408631830651	0.0809939327706095	0.183105595958384	0.0053	0.0086	0.0948	0.0106	0.0339	0.0158	0.0167	0.0261	0.0024	0.0311	0.0335	0.1434	0.0054	0.0403	0.1099	0.015	0.0171	0.004	0.0024	0.0123	0.0175	0.1301	0.0318	0.1393	0.0451	0.0027
6	rs34118295	113526446	0.95	0.291843936447983	1.08	0.159408631830651	0.0371401085742306	0.152525884493987	0.0056	0.0085	0.0957	0.0105	0.0342	0.0161	0.0169	0.0254	0.0025	0.0315	0.0339	0.1431	0.0053	0.0387	0.1108	0.015	0.0168	0.0042	0.0025	0.0127	0.0176	0.1303	0.0322	0.137	0.0454	0.0027
6	rs4945931	113528108	0.95	0.291843936447983	1.08	0.159408631830651	0.0259136806265421	0.148360828589878	0.0056	0.0085	0.0958	0.0105	0.0342	0.0162	0.0169	0.0254	0.0025	0.0316	0.0339	0.143	0.0053	0.0386	0.1109	0.015	0.0168	0.0042	0.0025	0.0127	0.0177	0.1303	0.0322	0.1369	0.0454	0.0027
6	rs9374378	113538740	0.95	0.291843936447983	1.08	0.159408631830651	0.0198136652644721	0.151196152137267	0.0056	0.0084	0.0959	0.0105	0.0346	0.0161	0.0168	0.025	0.0024	0.0319	0.0341	0.1431	0.0051	0.0384	0.1122	0.0147	0.0161	0.0045	0.0025	0.0127	0.0178	0.13	0.0327	0.1356	0.0459	0.0027
6	rs706922	113542698	0.95	0.291843936447983	1.08	0.159408631830651	0.0220332590959977	0.158560926491128	0.0056	0.0083	0.0962	0.0105	0.0347	0.016	0.0167	0.0249	0.0024	0.032	0.0341	0.1435	0.0051	0.038	0.1125	0.0146	0.0159	0.0045	0.0025	0.0127	0.0178	0.1297	0.0328	0.1353	0.046	0.0027
6	rs12191383	113547561	0.95	0.291843936447983	1.09	0.136985182682918	0.0122618803559069	0.143027266924976	0.0057	0.0082	0.0966	0.0105	0.0349	0.016	0.0168	0.0249	0.0024	0.0321	0.0342	0.1438	0.005	0.0378	0.1126	0.0145	0.0159	0.0045	0.0025	0.0127	0.0179	0.1295	0.0326	0.135	0.0461	0.0027
6	rs9320435	113557352	0.95	0.291843936447983	1.09	0.136985182682918	0.0117348991318045	0.147044299516954	0.0057	0.0081	0.0966	0.0105	0.0349	0.0161	0.0167	0.025	0.0024	0.0321	0.0342	0.1438	0.005	0.0377	0.1126	0.0145	0.0159	0.0045	0.0024	0.0127	0.0179	0.1296	0.0326	0.1349	0.0461	0.0026
6	rs62421465	113557624	0.95	0.291843936447983	1.09	0.136985182682918	0.0159708577068258	0.175853501590035	0.0057	0.0081	0.0966	0.0105	0.0349	0.0161	0.0167	0.025	0.0024	0.0321	0.0343	0.1438	0.005	0.0377	0.1126	0.0145	0.0159	0.0045	0.0024	0.0127	0.0179	0.1296	0.0326	0.1349	0.0461	0.0026
6	rs17074931	113560960	0.95	0.291843936447983	1.09	0.136985182682918	0.0104517242923144	0.140987686878883	0.0056	0.008	0.098	0.0111	0.0352	0.0163	0.0168	0.0256	0.0024	0.0328	0.0345	0.143	0.0049	0.0372	0.1127	0.0144	0.0156	0.0044	0.0022	0.0124	0.0179	0.1313	0.0331	0.1309	0.0463	0.0027
6	rs74868315	113565144	0.95	0.291843936447983	1.09	0.136985182682918	0.0121001754085141	0.15433717567609	0.0056	0.008	0.098	0.0111	0.0353	0.0163	0.0168	0.0256	0.0024	0.0329	0.0345	0.143	0.0049	0.0372	0.1128	0.0143	0.0155	0.0044	0.0022	0.0124	0.0179	0.1314	0.0331	0.1306	0.0463	0.0027
6	rs76213736	113582263	0.94	0.331738599837001	1.09	0.136985182682918	0.00678331688319609	0.132394466207228	0.0057	0.0078	0.0988	0.0113	0.0357	0.0164	0.0169	0.026	0.0024	0.0331	0.0346	0.1428	0.0046	0.0372	0.1135	0.0142	0.0155	0.004	0.0021	0.0125	0.0181	0.1322	0.0333	0.1281	0.0458	0.0027
6	rs7756002	113584167	0.94	0.331738599837001	1.09	0.136985182682918	0.00669547224190174	0.131492025040899	0.0057	0.0078	0.0988	0.0113	0.0357	0.0164	0.0169	0.026	0.0024	0.0331	0.0346	0.1428	0.0046	0.0372	0.1135	0.0142	0.0155	0.004	0.0021	0.0125	0.0181	0.1322	0.0333	0.1281	0.0458	0.0027
6	rs76766431	113595727	0.94	0.331738599837001	1.09	0.136985182682918	0.00700878411081361	0.142655642474505	0.0057	0.0078	0.0987	0.0113	0.0358	0.0164	0.0169	0.026	0.0024	0.0331	0.0346	0.1428	0.0045	0.0371	0.1135	0.0142	0.0156	0.004	0.0021	0.0125	0.0181	0.1323	0.0333	0.1279	0.0458	0.0027
6	rs72942457	113604640	0.94	0.331738599837001	1.09	0.136985182682918	0.00689145423679156	0.141450291838221	0.0057	0.0078	0.0987	0.0113	0.0358	0.0164	0.0169	0.026	0.0024	0.0332	0.0346	0.1428	0.0045	0.0371	0.1135	0.0142	0.0156	0.004	0.0021	0.0125	0.0181	0.1323	0.0334	0.1278	0.0458	0.0027
6	rs6568777	113608616	0.94	0.331738599837001	1.09	0.136985182682918	0.00380897547733285	0.141357726716542	0.0057	0.0078	0.0986	0.0114	0.0359	0.0164	0.0169	0.0261	0.0023	0.0333	0.0347	0.143	0.0045	0.0371	0.1135	0.0142	0.0157	0.004	0.0021	0.0126	0.0181	0.1323	0.0335	0.1273	0.0458	0.0026
6	rs9320437	113614992	0.94	0.331738599837001	1.08	0.159408631830651	0.00343985904367706	0.140710388880104	0.0057	0.0078	0.0986	0.0114	0.0359	0.0164	0.0169	0.0261	0.0023	0.0333	0.0347	0.143	0.0044	0.0371	0.1134	0.0142	0.0157	0.004	0.0021	0.0126	0.0181	0.1323	0.0335	0.1272	0.0458	0.0027
6	rs17177357	113621155	0.94	0.331738599837001	1.08	0.159408631830651	0.00348523815355399	0.137398387147485	0.0057	0.0078	0.0986	0.0114	0.0359	0.0164	0.0169	0.0261	0.0023	0.0333	0.0347	0.143	0.0045	0.0371	0.1135	0.0143	0.0156	0.004	0.0021	0.0126	0.0181	0.1324	0.0335	0.1272	0.0457	0.0027
6	rs6568778	113621794	0.94	0.331738599837001	1.08	0.159408631830651	0.00346022135062042	0.13675774220584	0.0057	0.0078	0.0986	0.0114	0.0359	0.0164	0.0169	0.0261	0.0023	0.0333	0.0347	0.143	0.0045	0.0371	0.1135	0.0143	0.0156	0.004	0.0021	0.0126	0.0181	0.1324	0.0335	0.1272	0.0457	0.0027
6	rs34479198	113632054	0.94	0.331738599837001	1.08	0.159408631830651	0.00368818309682432	0.140156389972366	0.0057	0.0078	0.0986	0.0114	0.036	0.0164	0.0169	0.0261	0.0023	0.0334	0.0346	0.143	0.0044	0.0371	0.1135	0.0143	0.0156	0.004	0.0021	0.0126	0.0181	0.1324	0.0335	0.1272	0.0457	0.0027
6	rs6934572	113641333	0.94	0.331738599837001	1.08	0.159408631830651	0.00354725056093274	0.137673284872063	0.0057	0.0078	0.0987	0.0114	0.036	0.0164	0.0169	0.0261	0.0023	0.0334	0.0346	0.1431	0.0044	0.0371	0.1135	0.0143	0.0156	0.004	0.0021	0.0126	0.018	0.1324	0.0335	0.1272	0.0456	0.0027
6	rs12192882	113641373	0.94	0.331738599837001	1.08	0.159408631830651	0.00357043846465992	0.138131894503639	0.0057	0.0078	0.0987	0.0114	0.036	0.0164	0.0169	0.0261	0.0023	0.0334	0.0346	0.1431	0.0044	0.0371	0.1135	0.0143	0.0156	0.004	0.0021	0.0126	0.018	0.1324	0.0335	0.1272	0.0456	0.0027
6	rs13201562	113649453	0.94	0.331738599837001	1.08	0.159408631830651	0.00353109006475617	0.134024591876907	0.0058	0.0077	0.0987	0.0116	0.0361	0.0164	0.0169	0.0262	0.0023	0.0334	0.0346	0.143	0.0044	0.0373	0.1133	0.0142	0.0154	0.004	0.0021	0.0125	0.018	0.1324	0.0337	0.127	0.0454	0.0027
6	rs76668896	113650170	0.94	0.331738599837001	1.08	0.159408631830651	0.00354956397369747	0.133661706529128	0.0058	0.0077	0.0988	0.0116	0.0361	0.0164	0.0169	0.0261	0.0023	0.0335	0.0346	0.143	0.0044	0.0374	0.1133	0.0142	0.0154	0.004	0.0021	0.0125	0.018	0.1324	0.0337	0.127	0.0454	0.0027
6	rs12193773	113654172	0.94	0.331738599837001	1.08	0.159408631830651	0.00347384918335798	0.132484835646443	0.0058	0.0077	0.0988	0.0116	0.0361	0.0164	0.0169	0.0261	0.0023	0.0335	0.0346	0.143	0.0044	0.0374	0.1133	0.0142	0.0154	0.004	0.0021	0.0125	0.018	0.1323	0.0337	0.127	0.0453	0.0027
6	rs17052526	113663540	0.94	0.331738599837001	1.08	0.159408631830651	0.00304601445785782	0.13484240717599	0.0057	0.0076	0.0993	0.0118	0.0363	0.0163	0.0169	0.0259	0.0023	0.0335	0.0344	0.1437	0.0045	0.0376	0.1135	0.0142	0.0154	0.004	0.0021	0.0124	0.0179	0.132	0.0338	0.1269	0.0449	0.0025
6	Affx-27487364	113667629	0.94	0.331738599837001	1.08	0.159408631830651	0.00430481099680591	0.134478707728928	0.0056	0.0076	0.0995	0.0119	0.0365	0.0163	0.0169	0.0259	0.002	0.0335	0.0347	0.1437	0.0044	0.0377	0.1127	0.0143	0.0151	0.0037	0.002	0.0123	0.018	0.1331	0.0337	0.127	0.0449	0.0021
6	rs1491091	113669300	0.94	0.331738599837001	1.08	0.159408631830651	0.0042859838899893	0.128530212661988	0.0055	0.0075	0.0996	0.0119	0.0365	0.0163	0.0169	0.0259	0.002	0.0335	0.0347	0.1437	0.0044	0.0377	0.1127	0.0143	0.0151	0.0037	0.002	0.0123	0.018	0.1331	0.0337	0.127	0.0449	0.0021
6	rs4945494	113672212	0.94	0.331738599837001	1.08	0.159408631830651	0.00431020208747985	0.134660512290268	0.0055	0.0073	0.0995	0.0119	0.0366	0.0163	0.0169	0.0259	0.002	0.0336	0.0347	0.1437	0.0044	0.0377	0.1127	0.0143	0.0152	0.0037	0.002	0.0124	0.0181	0.1331	0.0341	0.1271	0.0448	0.0019
6	rs9481342	113676416	0.94	0.331738599837001	1.08	0.159408631830651	0.00422989057066249	0.138131894503639	0.0055	0.0073	0.0996	0.0119	0.0366	0.0163	0.0169	0.0259	0.002	0.0336	0.0347	0.1437	0.0044	0.0377	0.1127	0.0143	0.0152	0.0037	0.002	0.0124	0.018	0.1331	0.0341	0.127	0.0448	0.0019
6	rs6568779	113680263	0.94	0.331738599837001	1.08	0.159408631830651	0.00426989792540356	0.142006145387701	0.0055	0.0073	0.0996	0.0119	0.0366	0.0163	0.0169	0.0259	0.002	0.0336	0.0347	0.1437	0.0044	0.0377	0.1128	0.0143	0.0151	0.0037	0.002	0.0124	0.018	0.1331	0.0341	0.1271	0.0448	0.0019
6	rs6923967	113688690	0.95	0.291843936447983	1.08	0.159408631830651	0.00601341839503283	0.141080163726806	0.0053	0.0074	0.1001	0.0121	0.0376	0.0164	0.0163	0.0256	0.0021	0.0346	0.0348	0.1424	0.0044	0.0373	0.1148	0.0142	0.0146	0.0036	0.0021	0.0121	0.0173	0.1335	0.0348	0.1252	0.0447	0.0017
6	rs12198846	113690311	0.95	0.291843936447983	1.08	0.159408631830651	0.00580300090043828	0.155772527731071	0.0053	0.0071	0.1002	0.012	0.0377	0.0164	0.0162	0.0256	0.0021	0.0347	0.0348	0.1424	0.0044	0.0373	0.1149	0.0142	0.0146	0.0036	0.0021	0.0121	0.0173	0.1335	0.0349	0.1251	0.0449	0.0017
6	rs6568780	113692662	0.95	0.291843936447983	1.08	0.159408631830651	0.00548673344540148	0.140064134304325	0.0053	0.0072	0.1002	0.012	0.038	0.0163	0.016	0.0256	0.0021	0.035	0.0348	0.1421	0.0044	0.0373	0.1151	0.0141	0.0144	0.0035	0.0022	0.0121	0.0173	0.1339	0.0348	0.125	0.0449	0.0017
6	rs77796529	113693095	0.95	0.291843936447983	1.07	0.184406357471863	0.00584051628857903	0.144144243876667	0.0053	0.0072	0.1002	0.012	0.038	0.0163	0.016	0.0256	0.0021	0.035	0.0348	0.1421	0.0044	0.0373	0.1151	0.0141	0.0144	0.0035	0.0022	0.0121	0.0173	0.1339	0.0348	0.125	0.0449	0.0017
6	rs2742980	113697220	0.95	0.291843936447983	1.07	0.184406357471863	0.00792547012115922	0.150059708613022	0.0053	0.0071	0.1003	0.012	0.038	0.0163	0.016	0.0255	0.0021	0.0351	0.0348	0.1419	0.0044	0.0372	0.1151	0.0141	0.0144	0.0035	0.0022	0.0121	0.0173	0.1339	0.0349	0.1249	0.0451	0.0017
6	rs79282214	113697329	0.95	0.291843936447983	1.07	0.184406357471863	0.00799927144401561	0.148737755876929	0.0053	0.0071	0.1003	0.012	0.038	0.0163	0.016	0.0255	0.0021	0.0351	0.0348	0.1419	0.0044	0.0372	0.1151	0.0141	0.0144	0.0035	0.0022	0.0121	0.0173	0.1339	0.0349	0.1249	0.0451	0.0017
6	rs75374871	113697707	0.95	0.291843936447983	1.07	0.184406357471863	0.00773262799482855	0.144610580140629	0.0053	0.0071	0.1003	0.012	0.038	0.0163	0.016	0.0256	0.0021	0.0351	0.0348	0.1419	0.0044	0.0372	0.1151	0.0141	0.0144	0.0035	0.0022	0.0121	0.0173	0.1339	0.0348	0.1249	0.0451	0.0017
6	rs540391	113703567	0.96	0.255413023536062	1.07	0.184406357471863	0.00675266205527851	0.125770797248816	0.0052	0.007	0.1004	0.012	0.0392	0.0161	0.0157	0.0257	0.002	0.0369	0.0345	0.1403	0.004	0.0363	0.118	0.0138	0.0143	0.0031	0.0021	0.0124	0.0178	0.1333	0.0348	0.1233	0.0454	0.0016
6	rs9372360	113705576	0.95	0.291843936447983	1.07	0.184406357471863	0.0100622978100447	0.128083639446041	0.005	0.0069	0.1006	0.0118	0.0399	0.0158	0.0154	0.0257	0.0019	0.0377	0.0343	0.1398	0.0037	0.0359	0.1196	0.0136	0.0139	0.0028	0.002	0.0126	0.0181	0.1336	0.0347	0.1228	0.0456	0.0014
6	rs9372361	113707049	0.95	0.291843936447983	1.08	0.159408631830651	0.010135117994189	0.145919219953909	0.005	0.0068	0.1007	0.0116	0.0401	0.0158	0.015	0.0256	0.0019	0.038	0.0342	0.1402	0.0035	0.0358	0.1203	0.0134	0.0138	0.0026	0.0022	0.0127	0.0183	0.1339	0.0345	0.1224	0.0457	0.0013
6	rs62421554	113710675	0.95	0.291843936447983	1.08	0.159408631830651	0.0120228892731549	0.146950423744649	0.0049	0.0067	0.101	0.0112	0.0404	0.0154	0.015	0.0255	0.0019	0.0384	0.0341	0.1398	0.0032	0.0358	0.1208	0.0134	0.0139	0.0023	0.002	0.0128	0.0182	0.1347	0.0343	0.1223	0.0458	0.0013
6	rs6568785	113720073	0.95	0.291843936447983	1.08	0.159408631830651	0.0111352287694375	0.133118058492342	0.0049	0.0066	0.1011	0.011	0.0405	0.0154	0.015	0.0255	0.0019	0.0385	0.0339	0.1395	0.0029	0.0357	0.1213	0.0134	0.014	0.0022	0.0019	0.0129	0.0181	0.135	0.0343	0.1224	0.0459	0.0012
6	rs111464791	113728692	0.95	0.291843936447983	1.08	0.159408631830651	0.0111128492451424	0.143027266924976	0.005	0.0065	0.1011	0.011	0.0407	0.0155	0.0151	0.0256	0.002	0.0387	0.0337	0.1393	0.0027	0.0355	0.1218	0.0134	0.0141	0.002	0.0019	0.0128	0.018	0.1353	0.0339	0.1225	0.0459	0.0011
6	rs17075128	113736167	0.95	0.291843936447983	1.08	0.159408631830651	0.00898344814496023	0.138407328021447	0.0051	0.0066	0.1011	0.0109	0.0407	0.0155	0.0151	0.0257	0.002	0.0387	0.0337	0.1392	0.0027	0.0354	0.1218	0.0134	0.0142	0.0019	0.0019	0.0128	0.018	0.1353	0.0339	0.1224	0.0459	0.0011
6	rs9320450	113739806	0.95	0.291843936447983	1.08	0.159408631830651	0.00980036576871584	0.13611819557859	0.0049	0.0066	0.1019	0.0109	0.0407	0.0155	0.0151	0.0256	0.002	0.0387	0.0337	0.1392	0.0027	0.0354	0.1218	0.0134	0.0142	0.0019	0.0019	0.0128	0.018	0.1353	0.0339	0.1222	0.0458	0.0011
6	rs118102600	113751048	0.95	0.291843936447983	1.08	0.159408631830651	0.0112702183667219	0.137032169980304	0.0049	0.0065	0.102	0.0109	0.0407	0.0155	0.0151	0.0255	0.002	0.0386	0.0337	0.1391	0.0027	0.0354	0.1219	0.0134	0.0142	0.0019	0.0019	0.0128	0.0179	0.1358	0.0339	0.1219	0.0459	0.0011
6	rs11153419	113769138	0.95	0.291843936447983	1.08	0.159408631830651	0.011174474467625	0.135024392327929	0.0049	0.0065	0.102	0.0109	0.0407	0.0155	0.015	0.0255	0.002	0.0386	0.0337	0.1391	0.0027	0.0353	0.1219	0.0134	0.0142	0.0019	0.0019	0.0128	0.0179	0.1361	0.034	0.1218	0.0459	0.0011
6	rs117213192	113771492	0.95	0.291843936447983	1.08	0.159408631830651	0.0110292272073448	0.138223683378998	0.0049	0.0065	0.1021	0.0109	0.0407	0.0155	0.0151	0.0255	0.002	0.0385	0.0336	0.1391	0.0027	0.0353	0.122	0.0134	0.0142	0.0019	0.0019	0.0128	0.0179	0.1362	0.034	0.1218	0.0459	0.0011
6	rs9488187	113776370	0.95	0.291843936447983	1.08	0.159408631830651	0.0104090844505257	0.136026921577268	0.0049	0.0065	0.1022	0.0109	0.0406	0.0155	0.0151	0.0255	0.002	0.0385	0.0336	0.139	0.0027	0.0354	0.122	0.0134	0.0142	0.0019	0.0019	0.0127	0.0179	0.1364	0.034	0.1217	0.0459	0.0011
6	rs182626019	113778875	0.95	0.291843936447983	1.08	0.159408631830651	0.0112589224937695	0.142748515665809	0.0049	0.0065	0.1023	0.0109	0.0406	0.0154	0.0151	0.0255	0.002	0.0385	0.0336	0.139	0.0027	0.0354	0.1221	0.0134	0.0142	0.0019	0.0019	0.0127	0.0178	0.1364	0.034	0.1217	0.0459	0.0011
6	rs9374403	113789769	0.95	0.291843936447983	1.08	0.159408631830651	0.0114750038085867	0.151385858353115	0.0049	0.0065	0.103	0.0108	0.0406	0.0153	0.0149	0.0254	0.0019	0.0386	0.0336	0.1391	0.0026	0.0354	0.1229	0.0133	0.0139	0.0017	0.0018	0.0127	0.0174	0.1366	0.0341	0.1213	0.046	0.001
6	rs72950866	113796536	0.95	0.291843936447983	1.09	0.136985182682918	0.0121658613329747	0.148737755876929	0.0049	0.0065	0.103	0.0109	0.0406	0.0152	0.0149	0.0254	0.0019	0.0385	0.0334	0.1391	0.0026	0.0354	0.1228	0.0133	0.0139	0.0017	0.0018	0.0128	0.0174	0.1366	0.0342	0.1214	0.0461	0.001
6	rs35941847	113801238	0.95	0.291843936447983	1.09	0.136985182682918	0.0126454731546689	0.149020677207824	0.0049	0.0065	0.103	0.0109	0.0407	0.0152	0.0149	0.0254	0.0019	0.0385	0.0334	0.1391	0.0026	0.0353	0.1229	0.0133	0.0139	0.0017	0.0018	0.0128	0.0174	0.1366	0.0343	0.1214	0.0461	0.001
6	rs7769338	113813639	0.95	0.291843936447983	1.09	0.136985182682918	0.00872920280030622	0.131672330810134	0.0049	0.0064	0.103	0.0116	0.0407	0.0152	0.015	0.0253	0.0018	0.0382	0.0333	0.139	0.0027	0.0356	0.1228	0.0132	0.014	0.0017	0.0017	0.013	0.017	0.1371	0.0342	0.1215	0.0456	0.0011
6	rs117470773	113815289	0.95	0.291843936447983	1.09	0.136985182682918	0.00905985077677722	0.134478707728928	0.0049	0.0064	0.1029	0.0116	0.0406	0.0152	0.015	0.0253	0.0018	0.0382	0.0333	0.1389	0.0027	0.0356	0.1229	0.0132	0.014	0.0017	0.0017	0.013	0.0169	0.137	0.0343	0.1215	0.0456	0.0011
6	rs12204387	113820149	0.95	0.291843936447983	1.09	0.136985182682918	0.00878522229017563	0.134569598715413	0.005	0.0064	0.1029	0.0116	0.0406	0.0152	0.015	0.0253	0.0018	0.0382	0.0333	0.1389	0.0027	0.0356	0.1229	0.0132	0.014	0.0016	0.0017	0.013	0.0169	0.137	0.0343	0.1216	0.0456	0.0011
6	rs117986974	113830095	0.95	0.291843936447983	1.09	0.136985182682918	0.00645934393462438	0.127370324927929	0.0051	0.0063	0.1027	0.0117	0.0407	0.0153	0.0151	0.0253	0.0018	0.0381	0.0334	0.1389	0.0027	0.0356	0.1231	0.0132	0.0142	0.0016	0.0016	0.0131	0.0168	0.137	0.0344	0.1215	0.0453	0.0011
6	rs11753680	113832307	0.95	0.291843936447983	1.09	0.136985182682918	0.00620458051064212	0.128262199424977	0.0051	0.0063	0.1027	0.0117	0.0408	0.0153	0.0151	0.0253	0.0018	0.0381	0.0334	0.1389	0.0027	0.0356	0.1231	0.0132	0.0142	0.0016	0.0016	0.0131	0.0168	0.1369	0.0344	0.1215	0.0453	0.0011
6	rs9320463	113887203	0.95	0.291843936447983	1.09	0.136985182682918	0.00118383731363171	0.0919442287562431	0.0051	0.0061	0.1021	0.0124	0.0409	0.0156	0.0158	0.0245	0.0016	0.0371	0.0342	0.139	0.0028	0.0359	0.1239	0.0135	0.0153	0.0016	0.0013	0.0134	0.0155	0.1361	0.0342	0.1227	0.0438	0.001
6	rs4945955	113893183	0.95	0.291843936447983	1.09	0.136985182682918	0.00110939557994541	0.0934420856303372	0.0051	0.0061	0.1021	0.0124	0.0409	0.0156	0.0158	0.0245	0.0016	0.037	0.0342	0.139	0.0028	0.036	0.1239	0.0135	0.0153	0.0016	0.0013	0.0134	0.0155	0.136	0.0342	0.1227	0.0437	0.001
6	rs12204459	113895648	0.95	0.291843936447983	1.09	0.136985182682918	0.0010517763845535	0.0909249139739374	0.0051	0.0061	0.1021	0.0124	0.0409	0.0156	0.0158	0.0245	0.0016	0.037	0.0343	0.139	0.0028	0.036	0.1239	0.0135	0.0153	0.0016	0.0013	0.0134	0.0155	0.136	0.0342	0.1228	0.0437	0.0011
6	rs7770825	113897215	0.95	0.291843936447983	1.09	0.136985182682918	0.00100162449586493	0.0881258425092781	0.0051	0.0061	0.1021	0.0124	0.0409	0.0157	0.0158	0.0245	0.0016	0.037	0.0343	0.139	0.0028	0.036	0.1239	0.0135	0.0153	0.0016	0.0013	0.0134	0.0155	0.136	0.0342	0.1228	0.0436	0.0011
6	rs117377944	113901414	0.95	0.291843936447983	1.09	0.136985182682918	0.00091259491173386	0.0850569180940905	0.0051	0.0062	0.102	0.0124	0.0411	0.0158	0.0159	0.0244	0.0016	0.037	0.0343	0.139	0.0028	0.0361	0.1239	0.0134	0.0154	0.0016	0.0013	0.0134	0.0154	0.136	0.0342	0.1229	0.0434	0.0011
6	rs118055552	113918468	0.95	0.291843936447983	1.09	0.136985182682918	0.000865773372279137	0.0828593539718707	0.0051	0.0062	0.1018	0.0124	0.0413	0.0158	0.0159	0.0244	0.0016	0.0369	0.0343	0.1389	0.0028	0.0362	0.1239	0.0134	0.0154	0.0016	0.0013	0.0135	0.0153	0.1361	0.0342	0.1229	0.0432	0.0011
6	rs1339042	113920304	0.95	0.291843936447983	1.09	0.136985182682918	0.000840228670642899	0.0823323880694233	0.0051	0.0062	0.1017	0.0125	0.0414	0.0159	0.0159	0.0244	0.0016	0.037	0.0343	0.1389	0.0028	0.0362	0.1238	0.0134	0.0154	0.0016	0.0013	0.0135	0.0153	0.1361	0.0342	0.123	0.0431	0.0011
6	rs10872099	113926484	0.95	0.291843936447983	1.09	0.136985182682918	0.000828759981071254	0.0809089168701184	0.0051	0.0062	0.1017	0.0125	0.0414	0.0159	0.0159	0.0244	0.0016	0.037	0.0344	0.1387	0.0028	0.0362	0.1237	0.0134	0.0155	0.0016	0.0013	0.0135	0.0152	0.1362	0.0342	0.123	0.0431	0.0012
6	rs922721	113936449	0.95	0.291843936447983	1.09	0.136985182682918	0.000973627353069917	0.0757520520348393	0.0049	0.0062	0.1015	0.0126	0.0416	0.016	0.016	0.0243	0.0015	0.0371	0.0344	0.1381	0.0028	0.0362	0.1234	0.0133	0.0158	0.0017	0.0013	0.0135	0.0151	0.1363	0.0342	0.1234	0.0432	0.0012
6	rs62417306	113945411	0.95	0.291843936447983	1.08	0.159408631830651	0.000979338234030934	0.0707352835858344	0.0049	0.0062	0.1014	0.0126	0.0416	0.016	0.0161	0.0243	0.0015	0.0371	0.0344	0.1382	0.0028	0.0363	0.1234	0.0133	0.0158	0.0017	0.0013	0.0135	0.015	0.1362	0.0342	0.1234	0.0432	0.0012
6	rs78279705	113948927	0.95	0.291843936447983	1.08	0.159408631830651	0.00105960470213397	0.0708766457271976	0.0049	0.0062	0.1014	0.0126	0.0416	0.016	0.0161	0.0243	0.0015	0.0371	0.0344	0.1382	0.0028	0.0362	0.1234	0.0132	0.0159	0.0017	0.0013	0.0135	0.015	0.1362	0.0343	0.1234	0.0433	0.0012
6	rs1416453	113957581	0.94	0.331738599837001	1.08	0.159408631830651	0.00119342321086314	0.05791583074535	0.0047	0.006	0.1007	0.0127	0.0417	0.016	0.0167	0.024	0.0015	0.0377	0.0343	0.1382	0.0029	0.0363	0.1229	0.0129	0.0164	0.0019	0.0013	0.0134	0.0143	0.1357	0.0342	0.1234	0.0443	0.0014
6	rs75880244	113958205	0.94	0.331738599837001	1.08	0.159408631830651	0.00121181136113645	0.0554067937494629	0.0047	0.006	0.1007	0.0127	0.0417	0.0161	0.0167	0.024	0.0015	0.0378	0.0343	0.1383	0.0028	0.0363	0.1229	0.0129	0.0165	0.0019	0.0013	0.0134	0.0142	0.1356	0.0342	0.1234	0.0443	0.0014
6	rs17787345	113960015	0.94	0.331738599837001	1.08	0.159408631830651	0.00124529454869644	0.0520741171203467	0.0047	0.006	0.1007	0.0128	0.0417	0.0161	0.0169	0.0239	0.0015	0.0378	0.0342	0.1385	0.0028	0.0363	0.123	0.0129	0.0165	0.0019	0.0013	0.0134	0.0141	0.1354	0.0342	0.1233	0.0442	0.0014
6	rs7773293	113964094	0.94	0.331738599837001	1.08	0.159408631830651	0.00126534114546397	0.0502275636380715	0.0046	0.0061	0.1006	0.0129	0.0417	0.0163	0.0172	0.0239	0.0015	0.0378	0.034	0.1391	0.0028	0.0363	0.1232	0.013	0.0166	0.0019	0.0013	0.0134	0.0137	0.1351	0.0341	0.1231	0.0441	0.0015
6	rs2166041	113969682	0.94	0.331738599837001	1.08	0.159408631830651	0.0010509095092105	0.0475125237901663	0.0045	0.0059	0.1004	0.0133	0.042	0.0163	0.0171	0.0237	0.0014	0.0377	0.0341	0.1399	0.0027	0.0367	0.124	0.0129	0.017	0.0019	0.0012	0.013	0.0135	0.1345	0.034	0.1227	0.0439	0.0015
6	rs62417309	113970388	0.94	0.331738599837001	1.08	0.159408631830651	0.00105524975639	0.05102417148622	0.0045	0.0059	0.1003	0.0133	0.042	0.0162	0.0171	0.0237	0.0013	0.0377	0.0341	0.1399	0.0026	0.0367	0.1241	0.0129	0.017	0.0019	0.0012	0.013	0.0135	0.1345	0.034	0.1226	0.0439	0.0015
6	rs6931833	113971591	0.94	0.331738599837001	1.08	0.159408631830651	0.000943101136802225	0.0495577887879755	0.0045	0.0059	0.1001	0.0133	0.0422	0.0162	0.0171	0.0236	0.0014	0.0377	0.0341	0.14	0.0026	0.0368	0.1243	0.013	0.017	0.002	0.0012	0.0129	0.0134	0.1344	0.034	0.1227	0.044	0.0015
6	rs79693389	113973889	0.94	0.331738599837001	1.08	0.159408631830651	0.000937564729431345	0.044458155480837	0.0045	0.0058	0.1001	0.0134	0.0421	0.0162	0.0172	0.0236	0.0014	0.0377	0.0339	0.1399	0.0026	0.0369	0.1243	0.013	0.017	0.002	0.0012	0.0129	0.0132	0.1342	0.0339	0.1228	0.044	0.0016
6	rs55689621	113974269	0.94	0.331738599837001	1.08	0.159408631830651	0.00097770375107713	0.0438235762824547	0.0045	0.0058	0.1	0.0134	0.0421	0.0163	0.0172	0.0236	0.0014	0.0378	0.0339	0.1398	0.0026	0.0369	0.1243	0.013	0.017	0.002	0.0012	0.0129	0.0132	0.1343	0.0339	0.1228	0.044	0.0016
6	rs12200632	113988689	0.94	0.331738599837001	1.08	0.159408631830651	0.00102093621038623	0.0378110296705107	0.0044	0.0057	0.0996	0.0137	0.042	0.0164	0.0178	0.0236	0.0015	0.0379	0.0338	0.1397	0.0026	0.0374	0.1241	0.0132	0.0176	0.002	0.0012	0.0128	0.0127	0.1339	0.0333	0.1225	0.044	0.0019
6	rs12200427	113994317	0.94	0.331738599837001	1.08	0.159408631830651	0.00104141252050351	0.037328074890177	0.0044	0.0057	0.0995	0.0137	0.042	0.0164	0.0179	0.0236	0.0016	0.0379	0.0338	0.1397	0.0026	0.0374	0.1241	0.0133	0.0177	0.0021	0.0012	0.0128	0.0126	0.1339	0.0332	0.1225	0.044	0.002
6	rs4945968	114006780	0.94	0.331738599837001	1.08	0.159408631830651	0.00087467756937465	0.0364235263634658	0.0044	0.0057	0.0995	0.0137	0.042	0.0165	0.018	0.0236	0.0016	0.0379	0.0338	0.1397	0.0026	0.0374	0.1241	0.0133	0.0178	0.0021	0.0013	0.0128	0.0126	0.1338	0.0332	0.1225	0.044	0.002
6	rs76260988	114008593	0.94	0.331738599837001	1.08	0.159408631830651	0.000862821967150447	0.0339755053583509	0.0044	0.0056	0.0995	0.0137	0.042	0.0165	0.018	0.0236	0.0016	0.0379	0.0338	0.1397	0.0026	0.0374	0.1241	0.0133	0.0178	0.0021	0.0013	0.0128	0.0126	0.1338	0.0332	0.1225	0.044	0.002
6	rs72954650	114016370	0.94	0.331738599837001	1.08	0.159408631830651	0.000672854169591013	0.0308173030052022	0.0045	0.0057	0.0991	0.0137	0.042	0.0165	0.018	0.0234	0.0016	0.0379	0.0339	0.1401	0.0026	0.0376	0.1239	0.0134	0.018	0.0021	0.0014	0.0128	0.0125	0.1337	0.0331	0.122	0.044	0.0021
6	rs9488238	114017133	0.94	0.331738599837001	1.08	0.159408631830651	0.000533126965851856	0.030915371327677	0.0045	0.0057	0.0989	0.0137	0.0421	0.0165	0.018	0.0234	0.0016	0.0378	0.0339	0.1404	0.0026	0.0377	0.1238	0.0134	0.0181	0.0022	0.0014	0.0127	0.0124	0.1337	0.033	0.1218	0.044	0.0021
6	rs34991955	114017589	0.94	0.331738599837001	1.08	0.159408631830651	0.000509356957693098	0.0314573291534159	0.0046	0.0058	0.0989	0.0137	0.0421	0.0166	0.018	0.0233	0.0016	0.0378	0.0339	0.1405	0.0026	0.0377	0.1238	0.0135	0.0181	0.0022	0.0014	0.0127	0.0124	0.1337	0.033	0.1217	0.044	0.0022
6	rs9320467	114022121	0.94	0.331738599837001	1.08	0.159408631830651	0.000500380993548742	0.0234907964316172	0.0048	0.0061	0.0964	0.0138	0.0424	0.0168	0.0184	0.0231	0.0018	0.0375	0.0344	0.1419	0.0026	0.0379	0.123	0.0134	0.0185	0.0025	0.0014	0.0125	0.0119	0.1333	0.0336	0.1212	0.044	0.0023
6	rs17788436	114029085	0.94	0.331738599837001	1.08	0.159408631830651	0.000525265816811362	0.0203239265900219	0.005	0.0063	0.0956	0.0139	0.0427	0.017	0.0186	0.0231	0.0019	0.0372	0.0346	0.1424	0.0026	0.0379	0.1227	0.0135	0.0186	0.0025	0.0014	0.0124	0.0116	0.1333	0.0339	0.1208	0.0439	0.0024
6	rs1899788	114032236	0.94	0.331738599837001	1.08	0.159408631830651	0.000644566282151611	0.020083339328923	0.005	0.0064	0.0953	0.0139	0.0428	0.0171	0.0187	0.023	0.0019	0.037	0.0346	0.1427	0.0026	0.0379	0.1227	0.0135	0.0187	0.0026	0.0014	0.012	0.0115	0.1331	0.0342	0.1209	0.0438	0.0024
6	rs117453238	114035694	0.94	0.331738599837001	1.08	0.159408631830651	0.000481006729031444	0.0192522432550714	0.0053	0.0064	0.0949	0.0138	0.0429	0.0172	0.0187	0.023	0.0019	0.037	0.0346	0.1427	0.0026	0.038	0.1227	0.0135	0.0186	0.0026	0.0014	0.012	0.0115	0.133	0.0343	0.1209	0.0438	0.0024
6	rs11153437	114036729	0.94	0.331738599837001	1.08	0.159408631830651	0.000469774668067893	0.0200034523563122	0.0054	0.0064	0.0949	0.0138	0.0429	0.0172	0.0187	0.023	0.0019	0.037	0.0346	0.1427	0.0026	0.038	0.1227	0.0135	0.0186	0.0026	0.0014	0.012	0.0115	0.133	0.0343	0.1209	0.0438	0.0024
6	rs2588020	114039800	0.94	0.331738599837001	1.08	0.159408631830651	0.000431964510700575	0.019056882455571	0.0054	0.0064	0.0949	0.0138	0.0429	0.0172	0.0187	0.023	0.0019	0.037	0.0346	0.1427	0.0026	0.0381	0.1227	0.0135	0.0186	0.0026	0.0014	0.012	0.0115	0.1329	0.0343	0.1209	0.0438	0.0024
6	rs78721422	114048364	0.94	0.331738599837001	1.08	0.159408631830651	0.000366465177834752	0.0185919817495896	0.0055	0.0064	0.0948	0.0137	0.0429	0.0172	0.0187	0.023	0.0019	0.037	0.0346	0.1427	0.0026	0.0382	0.1227	0.0134	0.0186	0.0026	0.0013	0.012	0.0115	0.1328	0.0343	0.1209	0.0438	0.0024
6	rs117428900	114054883	0.94	0.331738599837001	1.07	0.184406357471863	0.000282640632549775	0.0180187477433924	0.0057	0.0064	0.0946	0.0136	0.043	0.0172	0.0186	0.0231	0.0019	0.0371	0.0346	0.1426	0.0026	0.0383	0.1225	0.0134	0.0185	0.0027	0.0013	0.0121	0.0115	0.1326	0.0343	0.1209	0.0439	0.0024
6	rs7765004	114071720	0.94	0.331738599837001	1.07	0.184406357471863	0.000167311443956886	0.0156367713903019	0.0071	0.0066	0.0934	0.0128	0.0434	0.0175	0.0183	0.0235	0.0021	0.0374	0.035	0.1421	0.0026	0.0388	0.1218	0.0131	0.0183	0.0027	0.0013	0.0124	0.0117	0.1317	0.0345	0.1208	0.0443	0.0023
6	rs12110829	114080512	0.94	0.331738599837001	1.07	0.184406357471863	0.000173367065465131	0.0162436632140094	0.0072	0.0066	0.0933	0.0128	0.0435	0.0174	0.0183	0.0236	0.0021	0.0374	0.035	0.1422	0.0025	0.0389	0.1216	0.013	0.0183	0.0027	0.0013	0.0125	0.0118	0.1317	0.0345	0.1207	0.0445	0.0023
6	rs66794022	114080743	0.94	0.331738599837001	1.06	0.212122118160079	0.000171645407806303	0.0164968815994975	0.0071	0.0066	0.0933	0.0128	0.0435	0.0174	0.0183	0.0236	0.0021	0.0374	0.035	0.1422	0.0025	0.0389	0.1217	0.013	0.0183	0.0027	0.0013	0.0125	0.0118	0.1317	0.0345	0.1207	0.0445	0.0023
6	rs6568807	114082542	0.94	0.331738599837001	1.06	0.212122118160079	0.000179607774152408	0.0164243360744182	0.0072	0.0066	0.0932	0.0128	0.0435	0.0174	0.0183	0.0236	0.0021	0.0374	0.035	0.1422	0.0025	0.0389	0.1217	0.013	0.0183	0.0027	0.0013	0.0125	0.0118	0.1317	0.0345	0.1206	0.0445	0.0023
6	rs73547703	114087659	0.94	0.331738599837001	1.06	0.212122118160079	0.000208526910250362	0.0161716706283746	0.0073	0.0066	0.0932	0.0128	0.0435	0.0174	0.0184	0.0236	0.0021	0.0374	0.0351	0.1421	0.0025	0.0388	0.1217	0.0129	0.0183	0.0027	0.0013	0.0126	0.0118	0.1317	0.0345	0.1206	0.0445	0.0023
6	rs9400671	114089467	0.94	0.331738599837001	1.06	0.212122118160079	0.000226445473189103	0.0154253086006933	0.0073	0.0066	0.0931	0.0128	0.0435	0.0174	0.0184	0.0236	0.0021	0.0374	0.0351	0.1422	0.0025	0.0388	0.1217	0.0129	0.0183	0.0027	0.0013	0.0126	0.0118	0.1317	0.0346	0.1205	0.0445	0.0023
6	rs7764655	114099625	0.94	0.331738599837001	1.06	0.212122118160079	0.000249284519666329	0.0148339325755074	0.0074	0.0066	0.0931	0.0129	0.0435	0.0174	0.0185	0.0235	0.0021	0.0375	0.0351	0.1423	0.0025	0.0387	0.1215	0.0129	0.0184	0.0027	0.0013	0.0128	0.0118	0.1316	0.0345	0.1205	0.0444	0.0023
6	rs113717647	114120524	0.94	0.331738599837001	1.06	0.212122118160079	0.000285851098436293	0.0142540712059596	0.0074	0.0066	0.093	0.0129	0.0435	0.0174	0.0185	0.0236	0.0022	0.0376	0.0352	0.1421	0.0025	0.0388	0.1214	0.0129	0.0184	0.0026	0.0013	0.0128	0.0118	0.1314	0.0345	0.1204	0.0444	0.0023
6	rs79144653	114127126	0.94	0.331738599837001	1.06	0.212122118160079	0.000332789695261123	0.0136857626381835	0.0075	0.0067	0.0928	0.0129	0.0435	0.0175	0.0186	0.0235	0.0022	0.0378	0.0352	0.142	0.0025	0.0389	0.1211	0.0129	0.0186	0.0026	0.0013	0.0128	0.0117	0.1311	0.0346	0.1204	0.0445	0.0023
6	rs74850258	114130930	0.94	0.331738599837001	1.06	0.212122118160079	0.000337483073977067	0.0135208170880892	0.0075	0.0067	0.0928	0.0129	0.0435	0.0175	0.0186	0.0235	0.0022	0.0378	0.0352	0.1419	0.0025	0.0389	0.1211	0.013	0.0186	0.0026	0.0013	0.0128	0.0117	0.131	0.0346	0.1204	0.0445	0.0023
6	rs1564063	114132074	0.94	0.331738599837001	1.06	0.212122118160079	0.000337820432341332	0.0134879483678095	0.0075	0.0067	0.0928	0.0129	0.0435	0.0175	0.0186	0.0235	0.0022	0.0378	0.0352	0.1419	0.0025	0.0389	0.1211	0.013	0.0186	0.0026	0.0013	0.0128	0.0117	0.131	0.0346	0.1204	0.0445	0.0023
6	rs76504129	114132943	0.94	0.331738599837001	1.06	0.212122118160079	0.000335129481217815	0.0135537259480222	0.0075	0.0067	0.0928	0.0129	0.0435	0.0175	0.0186	0.0235	0.0022	0.0378	0.0352	0.1419	0.0025	0.039	0.1211	0.013	0.0186	0.0026	0.0013	0.0128	0.0117	0.131	0.0346	0.1204	0.0444	0.0023
6	rs117075388	114142920	0.94	0.331738599837001	1.06	0.212122118160079	0.000367550623359911	0.0140857206986194	0.0075	0.0067	0.0928	0.013	0.0435	0.0176	0.0186	0.0235	0.0022	0.0378	0.0352	0.1419	0.0025	0.039	0.121	0.013	0.0186	0.0026	0.0013	0.0128	0.0117	0.131	0.0347	0.1203	0.0444	0.0023
6	rs7776080	114168573	0.94	0.331738599837001	1.06	0.212122118160079	0.000664499242028902	0.01361966405766	0.0073	0.0067	0.0927	0.0131	0.0433	0.0179	0.0187	0.0236	0.0021	0.0381	0.0352	0.1414	0.0025	0.0395	0.1203	0.013	0.0188	0.0025	0.0014	0.0128	0.0116	0.131	0.0352	0.1201	0.0444	0.0022
6	rs117078781	114175921	0.94	0.331738599837001	1.06	0.212122118160079	0.000846011927839376	0.0162797187862473	0.0073	0.0066	0.0926	0.0132	0.0433	0.0179	0.0188	0.0236	0.0021	0.0382	0.0352	0.1414	0.0025	0.0396	0.1202	0.0129	0.0188	0.0025	0.0014	0.0128	0.0115	0.131	0.0352	0.1201	0.0445	0.0021
6	rs35901701	114186008	0.94	0.331738599837001	1.06	0.212122118160079	0.00121083782238501	0.0143555612767348	0.0071	0.0065	0.0913	0.0134	0.0435	0.0184	0.0192	0.0236	0.0021	0.0386	0.0359	0.141	0.0025	0.0399	0.1199	0.013	0.0188	0.0023	0.0015	0.013	0.0113	0.1305	0.0354	0.1197	0.0448	0.002
6	rs525669	114199568	0.94	0.331738599837001	1.06	0.212122118160079	0.00105351189578181	0.0130643109999383	0.0071	0.0065	0.0913	0.0134	0.0436	0.0185	0.0192	0.0236	0.0021	0.0387	0.036	0.1411	0.0024	0.0399	0.12	0.0129	0.0187	0.0023	0.0015	0.013	0.0113	0.1305	0.0355	0.1196	0.0448	0.002
6	rs72946621	114199615	0.94	0.331738599837001	1.06	0.212122118160079	0.00105351189578181	0.0130643109999383	0.0071	0.0065	0.0913	0.0134	0.0436	0.0185	0.0192	0.0236	0.0021	0.0387	0.036	0.1411	0.0024	0.0399	0.12	0.0129	0.0187	0.0023	0.0015	0.013	0.0113	0.1305	0.0355	0.1196	0.0448	0.002
6	rs975257	114200292	0.94	0.331738599837001	1.06	0.212122118160079	0.00105698996876756	0.0130320049910256	0.0071	0.0065	0.0913	0.0134	0.0435	0.0185	0.0192	0.0236	0.0021	0.0387	0.036	0.1411	0.0024	0.0399	0.12	0.0129	0.0187	0.0023	0.0015	0.013	0.0113	0.1305	0.0355	0.1196	0.0448	0.002
6	rs17186635	114200705	0.94	0.331738599837001	1.06	0.212122118160079	0.00104917751757394	0.0129353284743232	0.0071	0.0065	0.0913	0.0134	0.0435	0.0185	0.0192	0.0236	0.0021	0.0387	0.036	0.1411	0.0024	0.0399	0.1201	0.0129	0.0187	0.0023	0.0015	0.013	0.0113	0.1305	0.0355	0.1196	0.0448	0.002
6	rs113177884	114202943	0.94	0.331738599837001	1.06	0.212122118160079	0.000994149913610435	0.0123314675534143	0.0071	0.0065	0.0913	0.0134	0.0435	0.0185	0.0192	0.0236	0.0022	0.0386	0.0359	0.141	0.0025	0.0399	0.1201	0.0129	0.0188	0.0024	0.0015	0.013	0.0113	0.1305	0.0354	0.1197	0.0447	0.002
6	rs12213550	114203546	0.94	0.331738599837001	1.06	0.212122118160079	0.000981794169748607	0.0121126661705541	0.0072	0.0065	0.0913	0.0134	0.0434	0.0185	0.0192	0.0236	0.0022	0.0386	0.0359	0.141	0.0025	0.0399	0.1201	0.0129	0.0188	0.0024	0.0015	0.013	0.0113	0.1305	0.0354	0.1196	0.0447	0.002
6	rs562031	114204539	0.94	0.331738599837001	1.06	0.212122118160079	0.00102093621038623	0.0119266993199836	0.0072	0.0065	0.0913	0.0134	0.0434	0.0185	0.0192	0.0236	0.0022	0.0386	0.0359	0.141	0.0025	0.0399	0.1201	0.0129	0.0188	0.0024	0.0015	0.013	0.0112	0.1305	0.0355	0.1197	0.0446	0.0021
6	rs10499077	114205234	0.94	0.331738599837001	1.06	0.212122118160079	0.00103969338813555	0.0118342623098004	0.0072	0.0065	0.0913	0.0134	0.0434	0.0185	0.0192	0.0236	0.0022	0.0386	0.0359	0.141	0.0025	0.0399	0.1201	0.0129	0.0188	0.0024	0.0015	0.013	0.0112	0.1305	0.0355	0.1197	0.0446	0.0021
6	rs9374431	114205848	0.94	0.331738599837001	1.06	0.212122118160079	0.00113223439991376	0.0118650341543469	0.0072	0.0066	0.0913	0.0134	0.0434	0.0185	0.0192	0.0236	0.0022	0.0386	0.0358	0.1411	0.0025	0.0399	0.1202	0.0129	0.0188	0.0023	0.0015	0.0129	0.0112	0.1305	0.0355	0.1197	0.0446	0.0021
6	rs352074	114216946	0.95	0.291843936447983	1.06	0.212122118160079	0.00190192476493368	0.0171198840365831	0.0072	0.0065	0.0905	0.0136	0.0434	0.0185	0.0192	0.0238	0.002	0.0386	0.036	0.1412	0.0024	0.0402	0.1194	0.0132	0.0191	0.0022	0.0015	0.013	0.0114	0.1302	0.0356	0.1197	0.0446	0.0019
6	rs17187117	114220361	0.95	0.291843936447983	1.06	0.212122118160079	0.000419266740527425	0.0054244304684325	0.0074	0.0061	0.0884	0.0143	0.0432	0.019	0.0194	0.0249	0.0019	0.0381	0.0366	0.1403	0.0025	0.0403	0.1176	0.0142	0.0204	0.0025	0.0017	0.0134	0.0123	0.1274	0.0364	0.1203	0.0444	0.0019
6	rs541076	114220473	0.95	0.291843936447983	1.05	0.24269399207398	0.00025243653973573	0.0046752885934446	0.0075	0.006	0.0882	0.0144	0.0431	0.0191	0.0194	0.025	0.0019	0.0381	0.0365	0.1402	0.0025	0.0403	0.1173	0.0144	0.0205	0.0025	0.0018	0.0134	0.0125	0.127	0.0365	0.1205	0.0445	0.0019
6	rs17075678	114226057	0.95	0.291843936447983	1.05	0.24269399207398	0.000690438045443355	0.0266009526377615	0.0078	0.0058	0.0929	0.0152	0.0435	0.0177	0.0174	0.0275	0.0017	0.0357	0.0372	0.1425	0.0023	0.0397	0.1138	0.0141	0.0219	0.0029	0.0019	0.0145	0.0148	0.1222	0.0373	0.1222	0.0407	0.0016
6	rs352098	114226445	0.95	0.291843936447983	1.04	0.276253925711104	0.000692278596418581	0.0236635615162287	0.0078	0.0058	0.093	0.0152	0.0436	0.0177	0.0174	0.0275	0.0017	0.0357	0.0372	0.1425	0.0023	0.0397	0.1137	0.0141	0.0219	0.0029	0.0019	0.0145	0.0148	0.1222	0.0374	0.1222	0.0406	0.0016
6	rs4945982	114228256	0.95	0.291843936447983	1.04	0.276253925711104	0.000690438045443355	0.0233616195959469	0.0078	0.0058	0.093	0.0152	0.0437	0.0177	0.0174	0.0275	0.0017	0.0356	0.0372	0.1426	0.0023	0.0397	0.1137	0.0141	0.0219	0.0029	0.0019	0.0145	0.0149	0.1221	0.0374	0.1222	0.0406	0.0016
6	rs4945507	114228368	0.95	0.291843936447983	1.04	0.276253925711104	0.0006898254302435	0.0234046407137424	0.0078	0.0058	0.093	0.0152	0.0437	0.0177	0.0174	0.0275	0.0017	0.0356	0.0372	0.1426	0.0023	0.0397	0.1137	0.0141	0.0219	0.0029	0.0019	0.0145	0.0149	0.1221	0.0374	0.1222	0.0406	0.0016
6	rs352092	114240685	0.94	0.331738599837001	1.04	0.276253925711104	0.000602893625521492	0.0456808493126426	0.0077	0.0057	0.0931	0.0151	0.0434	0.0172	0.0168	0.0277	0.0016	0.0351	0.0373	0.1451	0.0022	0.0395	0.1135	0.015	0.0217	0.0032	0.0019	0.0147	0.0156	0.1217	0.0371	0.1223	0.0395	0.0014
6	rs352066	114246507	0.94	0.331738599837001	1.04	0.276253925711104	0.000674655794097531	0.0430218046720096	0.0078	0.0057	0.0931	0.0151	0.0434	0.0172	0.0168	0.0278	0.0016	0.035	0.0373	0.1452	0.0022	0.0395	0.1134	0.015	0.0217	0.0033	0.0019	0.0147	0.0156	0.1218	0.0371	0.1222	0.0395	0.0014
6	rs12208304	114269542	0.94	0.331738599837001	1.04	0.276253925711104	0.000796504966999231	0.0424531539189916	0.0078	0.0057	0.0932	0.0151	0.0434	0.0171	0.0167	0.0278	0.0016	0.035	0.0373	0.1454	0.0022	0.0395	0.1135	0.015	0.0217	0.0033	0.0019	0.0147	0.0156	0.1219	0.0371	0.1222	0.0394	0.0014
6	rs6568819	114270928	0.94	0.331738599837001	1.04	0.276253925711104	0.000822365823513646	0.043078855317421	0.0077	0.0057	0.0932	0.0151	0.0434	0.0171	0.0167	0.0278	0.0016	0.035	0.0373	0.1454	0.0022	0.0395	0.1135	0.015	0.0217	0.0033	0.0019	0.0147	0.0156	0.1219	0.0372	0.1222	0.0394	0.0014
6	rs79732632	114287784	0.94	0.331738599837001	1.04	0.276253925711104	0.00075599824386074	0.0437660884036271	0.0077	0.0057	0.0932	0.0151	0.0434	0.0172	0.0167	0.0278	0.0016	0.0347	0.0374	0.1454	0.0022	0.0395	0.1134	0.0151	0.0217	0.0033	0.0019	0.0147	0.0157	0.1218	0.0371	0.1221	0.0394	0.0014
6	rs117074153	114289490	0.94	0.331738599837001	1.05	0.24269399207398	0.00075599824386074	0.0437660884036271	0.0077	0.0057	0.0932	0.0151	0.0434	0.0172	0.0167	0.0278	0.0016	0.0347	0.0375	0.1454	0.0022	0.0395	0.1134	0.0151	0.0217	0.0033	0.0019	0.0147	0.0157	0.1218	0.0371	0.1221	0.0394	0.0014
6	rs1322453	114291582	0.94	0.331738599837001	1.05	0.24269399207398	0.000756659113588933	0.0434791527632045	0.0077	0.0057	0.0932	0.0151	0.0434	0.0172	0.0167	0.0278	0.0016	0.0347	0.0375	0.1454	0.0022	0.0395	0.1134	0.0151	0.0217	0.0033	0.0019	0.0147	0.0157	0.1218	0.0371	0.1221	0.0394	0.0014
6	rs62415916	114293063	0.94	0.331738599837001	1.05	0.24269399207398	0.000729310612932491	0.0431930576895719	0.0077	0.0057	0.0932	0.0151	0.0434	0.0172	0.0167	0.0278	0.0016	0.0347	0.0375	0.1454	0.0022	0.0395	0.1134	0.0151	0.0217	0.0033	0.0019	0.0147	0.0157	0.1218	0.0371	0.1221	0.0395	0.0014
6	rs58677352	114293989	0.94	0.331738599837001	1.05	0.24269399207398	0.000726749231457464	0.0434791527632045	0.0077	0.0057	0.0932	0.015	0.0434	0.0172	0.0167	0.0278	0.0016	0.0347	0.0375	0.1454	0.0022	0.0395	0.1134	0.0151	0.0217	0.0033	0.0019	0.0147	0.0157	0.1218	0.0371	0.1221	0.0395	0.0014
6	rs11755231	114301397	0.94	0.331738599837001	1.05	0.24269399207398	0.000621191895648071	0.0443424760554932	0.0077	0.0057	0.0932	0.015	0.0434	0.0172	0.0167	0.0278	0.0016	0.0346	0.0375	0.1454	0.0022	0.0395	0.1134	0.0151	0.0217	0.0033	0.0019	0.0147	0.0157	0.1218	0.0371	0.122	0.0395	0.0014
6	rs77479809	114315135	0.94	0.331738599837001	1.05	0.24269399207398	0.000465785128074154	0.0393315022812754	0.008	0.006	0.0934	0.0152	0.0444	0.0172	0.0163	0.0277	0.0018	0.0344	0.0379	0.1472	0.0024	0.0392	0.113	0.0154	0.0214	0.0039	0.0022	0.015	0.0162	0.1197	0.0366	0.12	0.0385	0.0018
6	rs9372385	114316305	0.94	0.331738599837001	1.05	0.24269399207398	0.000528202350728206	0.035686195080302	0.008	0.006	0.0935	0.0152	0.0445	0.0173	0.0163	0.0277	0.0018	0.0344	0.0379	0.1473	0.0024	0.0392	0.1131	0.0155	0.0214	0.004	0.0023	0.0147	0.0162	0.1197	0.0366	0.12	0.0385	0.0018
6	rs75607367	114319903	0.94	0.331738599837001	1.05	0.24269399207398	0.000519433548626374	0.0354767928393721	0.008	0.006	0.0935	0.0152	0.0445	0.0173	0.0163	0.0277	0.0018	0.0344	0.0379	0.1473	0.0024	0.0392	0.1131	0.0155	0.0214	0.004	0.0023	0.0147	0.0162	0.1197	0.0366	0.12	0.0385	0.0018
6	rs4296916	114326693	0.94	0.331738599837001	1.05	0.24269399207398	0.000516537716345494	0.0354767928393721	0.008	0.006	0.0935	0.0152	0.0445	0.0173	0.0163	0.0277	0.0018	0.0344	0.0379	0.1473	0.0024	0.0392	0.1131	0.0155	0.0214	0.004	0.0023	0.0147	0.0162	0.1197	0.0365	0.12	0.0385	0.0018
6	rs12181439	114327593	0.94	0.331738599837001	1.05	0.24269399207398	0.000534611786619469	0.0371143329247355	0.008	0.006	0.0935	0.0152	0.0444	0.0173	0.0163	0.0278	0.0018	0.0344	0.0379	0.1473	0.0024	0.0392	0.1129	0.0155	0.0214	0.004	0.0023	0.0147	0.0164	0.1197	0.0365	0.1201	0.0385	0.0018
6	rs4400244	114350687	0.94	0.331738599837001	1.05	0.24269399207398	0.00058933144370149	0.0385135930593021	0.0083	0.0061	0.0934	0.0151	0.0441	0.0173	0.016	0.0282	0.002	0.0343	0.038	0.1475	0.0026	0.0393	0.113	0.0155	0.0213	0.0042	0.0024	0.0146	0.0165	0.1192	0.0359	0.1205	0.0381	0.0019
6	rs10456889	114352352	0.94	0.331738599837001	1.05	0.24269399207398	0.000578136117101063	0.0421700959284025	0.0083	0.0061	0.0934	0.0151	0.0441	0.0173	0.016	0.0282	0.002	0.0343	0.0379	0.1475	0.0026	0.0392	0.113	0.0155	0.0213	0.0042	0.0024	0.0146	0.0169	0.1192	0.0358	0.1205	0.0381	0.0019
6	rs57710242	114355418	0.94	0.331738599837001	1.05	0.24269399207398	0.000540585562515323	0.0420571097345026	0.0082	0.0061	0.0934	0.0151	0.0441	0.0173	0.016	0.0282	0.002	0.0342	0.0379	0.1477	0.0026	0.0393	0.1129	0.0156	0.0213	0.0042	0.0024	0.0146	0.0169	0.119	0.0358	0.1205	0.0381	0.0019
6	rs7748055	114359167	0.94	0.331738599837001	1.05	0.24269399207398	0.00047829080023164	0.0413820422838874	0.0083	0.0061	0.0935	0.0151	0.0441	0.0172	0.016	0.0282	0.002	0.0342	0.0378	0.1483	0.0027	0.0393	0.1128	0.0156	0.0213	0.0042	0.0024	0.0146	0.0169	0.1183	0.0357	0.1205	0.0381	0.002
6	rs12198688	114359294	0.94	0.331738599837001	1.05	0.24269399207398	0.00047829080023164	0.0413820422838874	0.0083	0.0061	0.0935	0.0151	0.0441	0.0172	0.016	0.0282	0.002	0.0342	0.0378	0.1483	0.0027	0.0393	0.1128	0.0156	0.0213	0.0042	0.0024	0.0146	0.0169	0.1183	0.0357	0.1205	0.0381	0.002
6	rs13203308	114374961	0.94	0.331738599837001	1.05	0.24269399207398	0.000439063291303004	0.0412700067924072	0.0083	0.0061	0.0935	0.0151	0.044	0.0172	0.016	0.0282	0.002	0.0343	0.0377	0.1485	0.0028	0.0393	0.1127	0.0157	0.0213	0.0042	0.0024	0.0146	0.0169	0.118	0.0356	0.1205	0.0381	0.002
6	rs17075816	114376866	0.94	0.331738599837001	1.06	0.212122118160079	0.000434042349816661	0.0412700067924072	0.0083	0.0061	0.0935	0.0151	0.044	0.0172	0.016	0.0282	0.002	0.0343	0.0377	0.1486	0.0028	0.0393	0.1127	0.0157	0.0213	0.0042	0.0024	0.0146	0.0169	0.118	0.0356	0.1205	0.0381	0.002
6	rs79782063	114383623	0.94	0.331738599837001	1.07	0.184406357471863	0.000421699686451749	0.0430218046720096	0.0083	0.0061	0.0935	0.0151	0.044	0.0172	0.016	0.0282	0.002	0.0342	0.0377	0.1486	0.0028	0.0393	0.1127	0.0157	0.0213	0.0042	0.0024	0.0146	0.0169	0.118	0.0356	0.1205	0.0381	0.002
6	rs1157989	114388426	0.94	0.331738599837001	1.07	0.184406357471863	0.000453985904774417	0.0450967811091947	0.0083	0.0062	0.0935	0.0151	0.044	0.0171	0.016	0.0282	0.002	0.0342	0.0377	0.1489	0.0028	0.0392	0.1126	0.0158	0.0213	0.0042	0.0024	0.0146	0.017	0.1178	0.0355	0.1206	0.0379	0.0021
6	rs7776443	114404959	0.94	0.331738599837001	1.07	0.184406357471863	0.00113407801935547	0.0684197657324233	0.0086	0.0064	0.0931	0.0151	0.0439	0.0169	0.0159	0.0283	0.0022	0.034	0.0378	0.1486	0.0031	0.0386	0.1121	0.0163	0.0213	0.0046	0.0026	0.0149	0.0172	0.117	0.0358	0.1208	0.0376	0.0024
6	rs299405	114414189	0.94	0.331738599837001	1.07	0.184406357471863	0.00140545978668198	0.0689082558075355	0.0087	0.0065	0.0931	0.0151	0.0439	0.0168	0.0159	0.0283	0.0022	0.034	0.0378	0.1486	0.0031	0.0385	0.1121	0.0163	0.0213	0.0046	0.0026	0.0149	0.0172	0.1169	0.0359	0.1208	0.0375	0.0024
6	rs74580333	114414242	0.94	0.331738599837001	1.07	0.184406357471863	0.00140655926048313	0.0689781582488729	0.0087	0.0065	0.0931	0.0151	0.0439	0.0168	0.0159	0.0283	0.0022	0.034	0.0378	0.1486	0.0031	0.0385	0.1121	0.0163	0.0213	0.0046	0.0026	0.0149	0.0172	0.1169	0.0359	0.1208	0.0375	0.0024
6	rs9400693	114417493	0.94	0.331738599837001	1.07	0.184406357471863	0.00144998843410922	0.067793837675817	0.0087	0.0065	0.0931	0.0151	0.0439	0.0168	0.0159	0.0283	0.0022	0.034	0.0378	0.1486	0.0031	0.0385	0.1121	0.0164	0.0213	0.0046	0.0026	0.0149	0.0173	0.1169	0.0359	0.1208	0.0375	0.0024
6	rs17190808	114420171	0.94	0.331738599837001	1.07	0.184406357471863	0.00142313561809441	0.0698192862789994	0.0087	0.0065	0.0931	0.0151	0.0439	0.0168	0.0158	0.0283	0.0023	0.034	0.0378	0.1485	0.0031	0.0385	0.1121	0.0164	0.0213	0.0046	0.0026	0.0149	0.0173	0.1169	0.0359	0.1208	0.0375	0.0024
6	rs79378493	114439123	0.94	0.331738599837001	1.07	0.184406357471863	0.00131348977067121	0.0868930442417432	0.0087	0.0065	0.093	0.0151	0.0438	0.0168	0.0158	0.0283	0.0023	0.034	0.0378	0.1485	0.0031	0.0385	0.112	0.0164	0.0213	0.0047	0.0026	0.0149	0.0173	0.1169	0.0358	0.1208	0.0375	0.0025
6	rs12200508	114440686	0.94	0.331738599837001	1.07	0.184406357471863	0.00132811741557732	0.0859730143927169	0.0087	0.0065	0.093	0.0151	0.0438	0.0167	0.0158	0.0283	0.0023	0.034	0.0378	0.1485	0.0031	0.0385	0.112	0.0164	0.0213	0.0047	0.0026	0.015	0.0173	0.1168	0.0358	0.1207	0.0375	0.0025
6	rs77269853	114444616	0.94	0.331738599837001	1.07	0.184406357471863	0.00133653556087978	0.0877398470770927	0.0087	0.0065	0.093	0.0151	0.0438	0.0167	0.0158	0.0283	0.0023	0.034	0.0378	0.1484	0.0031	0.0385	0.112	0.0165	0.0213	0.0047	0.0026	0.015	0.0174	0.1168	0.0358	0.1207	0.0374	0.0025
6	rs75104115	114447853	0.94	0.331738599837001	1.07	0.184406357471863	0.00136741698947018	0.0851331088292742	0.0087	0.0065	0.093	0.0151	0.0438	0.0167	0.0158	0.0283	0.0023	0.034	0.0378	0.1484	0.0032	0.0384	0.112	0.0165	0.0213	0.0047	0.0027	0.015	0.0174	0.1168	0.0358	0.1208	0.0374	0.0025
6	rs77572141	114453801	0.94	0.331738599837001	1.07	0.184406357471863	0.00144211411515622	0.0916301132588253	0.0087	0.0065	0.093	0.015	0.0438	0.0167	0.0158	0.0283	0.0023	0.034	0.0378	0.1484	0.0032	0.0384	0.112	0.0165	0.0213	0.0048	0.0027	0.015	0.0174	0.1167	0.0358	0.1207	0.0374	0.0025
6	rs17191698	114455998	0.94	0.331738599837001	1.07	0.184406357471863	0.00158565418416849	0.0928891291361596	0.0088	0.0066	0.093	0.015	0.0438	0.0167	0.0158	0.0284	0.0024	0.034	0.0377	0.1483	0.0032	0.0383	0.112	0.0165	0.0213	0.0048	0.0027	0.015	0.0174	0.1166	0.0358	0.1207	0.0373	0.0026
6	rs117064502	114466148	0.94	0.331738599837001	1.07	0.184406357471863	0.00734549598495908	0.208412367335258	0.0092	0.0072	0.0927	0.0146	0.0445	0.0157	0.015	0.0284	0.0036	0.0343	0.0374	0.1471	0.0046	0.0371	0.1119	0.0174	0.0213	0.0061	0.0034	0.0156	0.0175	0.115	0.0359	0.1194	0.0362	0.0038
6	rs1889556	114479520	0.94	0.331738599837001	1.07	0.184406357471863	0.00799056175710729	0.198428254519909	0.0092	0.0073	0.0928	0.0145	0.0445	0.0157	0.0149	0.0284	0.0037	0.0343	0.0374	0.1471	0.0046	0.037	0.1119	0.0175	0.0213	0.0061	0.0034	0.0157	0.0175	0.1149	0.0358	0.1193	0.0362	0.0039
6	rs62415770	114484552	0.94	0.331738599837001	1.07	0.184406357471863	0.00920443594025286	0.222227450416585	0.0093	0.0073	0.0927	0.0144	0.0445	0.0156	0.0148	0.0282	0.0037	0.0344	0.0376	0.1471	0.0047	0.0369	0.1117	0.0175	0.0212	0.0062	0.0035	0.0158	0.0175	0.1152	0.0357	0.1193	0.0359	0.004
6	rs9320483	114492648	0.94	0.331738599837001	1.07	0.184406357471863	0.00935076709503082	0.213839181615378	0.0093	0.0074	0.0929	0.0144	0.0445	0.0156	0.0147	0.0281	0.0038	0.0345	0.0377	0.1474	0.0047	0.0368	0.1117	0.0176	0.0212	0.0063	0.0035	0.0159	0.0174	0.1153	0.0357	0.1191	0.0358	0.0041
6	rs74529210	114497623	0.94	0.331738599837001	1.07	0.184406357471863	0.00968394319310725	0.211279633482853	0.0094	0.0074	0.0929	0.0144	0.0445	0.0155	0.0146	0.028	0.0038	0.0345	0.0377	0.1474	0.0047	0.0368	0.1116	0.0176	0.0212	0.0063	0.0035	0.0159	0.0174	0.1153	0.0356	0.1191	0.0358	0.0041
6	rs116922626	114503082	0.94	0.331738599837001	1.07	0.184406357471863	0.0129186448684951	0.216730804214747	0.0095	0.0074	0.0929	0.0143	0.0447	0.0154	0.0144	0.028	0.0038	0.0345	0.0379	0.1473	0.0047	0.0367	0.1113	0.0177	0.0211	0.0064	0.0035	0.016	0.0173	0.1158	0.0356	0.1191	0.0356	0.0041
6	rs76734136	114509208	0.94	0.331738599837001	1.07	0.184406357471863	0.0142901599859612	0.217052884243873	0.0095	0.0074	0.0929	0.0142	0.0448	0.0154	0.0143	0.028	0.0038	0.0344	0.0379	0.1474	0.0047	0.0368	0.1112	0.0177	0.0211	0.0064	0.0035	0.0161	0.0173	0.1159	0.0356	0.1191	0.0355	0.0041
6	rs928606	114512551	0.94	0.331738599837001	1.07	0.184406357471863	0.0149766045817652	0.220498158502243	0.0095	0.0074	0.0929	0.0142	0.0448	0.0154	0.0143	0.028	0.0038	0.0344	0.0379	0.1474	0.0047	0.0368	0.1112	0.0177	0.0211	0.0064	0.0035	0.0161	0.0174	0.1159	0.0355	0.1191	0.0355	0.0041
6	rs72952600	114522609	0.93	0.375229593708928	1.09	0.136985182682918	0.0164521141333328	0.257825700739154	0.0095	0.0074	0.0928	0.0142	0.0448	0.0154	0.0144	0.0281	0.0038	0.0342	0.0378	0.1474	0.0048	0.0367	0.1111	0.0178	0.0211	0.0065	0.0035	0.0161	0.0175	0.1158	0.0356	0.1191	0.0355	0.0041
6	rs12199211	114525076	0.93	0.375229593708928	1.09	0.136985182682918	0.0160736257976462	0.252959970246721	0.0095	0.0075	0.0928	0.0142	0.0448	0.0154	0.0144	0.0281	0.0038	0.0341	0.0378	0.1474	0.0048	0.0367	0.111	0.0178	0.0211	0.0065	0.0035	0.0161	0.0175	0.1158	0.0356	0.119	0.0356	0.0041
6	rs72954503	114527295	0.93	0.375229593708928	1.09	0.136985182682918	0.0160809849548444	0.251832600313911	0.0095	0.0075	0.0928	0.0142	0.0447	0.0154	0.0144	0.0281	0.0038	0.0341	0.0378	0.1474	0.0048	0.0367	0.111	0.0178	0.0211	0.0065	0.0035	0.0162	0.0176	0.1158	0.0356	0.119	0.0356	0.0041
6	rs77040968	114531648	0.93	0.375229593708928	1.09	0.136985182682918	0.0163103510739943	0.259984935510679	0.0095	0.0075	0.0928	0.0142	0.0448	0.0154	0.0144	0.0281	0.0039	0.0341	0.0378	0.1473	0.0048	0.0368	0.111	0.0178	0.0211	0.0066	0.0035	0.0161	0.0176	0.1158	0.0356	0.119	0.0357	0.0041
6	rs11153473	114540339	0.93	0.375229593708928	1.09	0.136985182682918	0.0158758641868385	0.273635470644432	0.0095	0.0075	0.0927	0.0142	0.0448	0.0154	0.0144	0.0281	0.0039	0.034	0.0378	0.1472	0.0048	0.0368	0.111	0.0178	0.021	0.0066	0.0035	0.0161	0.0176	0.1157	0.0357	0.1189	0.0357	0.0041
6	rs62415834	114553302	0.93	0.375229593708928	1.09	0.136985182682918	0.0229350787167424	0.271095530975335	0.0096	0.0075	0.0928	0.0141	0.0448	0.0153	0.0143	0.0281	0.004	0.0339	0.0377	0.147	0.0049	0.0367	0.111	0.0181	0.0209	0.0067	0.0035	0.0161	0.0175	0.1154	0.0358	0.1191	0.0356	0.0041
6	rs12208238	114563098	0.94	0.331738599837001	1.09	0.136985182682918	0.182561505336437	0.72801889799327	0.0098	0.0082	0.0968	0.0132	0.0433	0.0141	0.0136	0.0292	0.0045	0.0336	0.0366	0.1477	0.0062	0.0356	0.1103	0.0204	0.0207	0.0064	0.0038	0.0164	0.0168	0.1135	0.0364	0.1187	0.0339	0.0047
6	rs9654628	114572043	0.94	0.331738599837001	1.09	0.136985182682918	0.174420399492678	0.638221366200776	0.0099	0.0082	0.0969	0.0132	0.0433	0.0141	0.0136	0.0292	0.0045	0.0336	0.0365	0.1477	0.0062	0.0356	0.1103	0.0204	0.0207	0.0064	0.0038	0.0165	0.0168	0.1134	0.0365	0.1187	0.0339	0.0047
6	rs1040258	114572279	0.94	0.331738599837001	1.1	0.116987187387052	0.172911116233348	0.633425946368475	0.0099	0.0082	0.0969	0.0132	0.0433	0.0141	0.0136	0.0292	0.0045	0.0336	0.0366	0.1476	0.0062	0.0356	0.1103	0.0204	0.0207	0.0064	0.0038	0.0165	0.0168	0.1134	0.0365	0.1187	0.0339	0.0047
6	rs9398373	114580573	0.94	0.331738599837001	1.1	0.116987187387052	0.173413364828412	0.629653692671929	0.0099	0.0082	0.097	0.0133	0.0432	0.0141	0.0136	0.0292	0.0045	0.0336	0.0366	0.1476	0.0062	0.0356	0.1104	0.0205	0.0207	0.0064	0.0038	0.0165	0.0168	0.1134	0.0365	0.1188	0.0339	0.0047
6	rs9488358	114582598	0.94	0.331738599837001	1.1	0.116987187387052	0.175141781476767	0.622269637386568	0.0099	0.0082	0.097	0.0133	0.0432	0.0141	0.0135	0.0292	0.0045	0.0336	0.0366	0.1476	0.0062	0.0356	0.1105	0.0205	0.0208	0.0064	0.0038	0.0165	0.0168	0.1134	0.0364	0.1188	0.0339	0.0047
6	rs34224473	114584822	0.94	0.331738599837001	1.1	0.116987187387052	0.177753051213413	0.600241607682348	0.0099	0.0082	0.0969	0.0133	0.0432	0.0141	0.0135	0.0292	0.0045	0.0336	0.0365	0.1476	0.0062	0.0356	0.1105	0.0205	0.0208	0.0064	0.0038	0.0165	0.0168	0.1134	0.0364	0.1188	0.0339	0.0047
6	rs10484275	114585103	0.94	0.331738599837001	1.1	0.116987187387052	0.182339652021576	0.602105932812419	0.0099	0.0082	0.0969	0.0133	0.0432	0.0141	0.0135	0.0292	0.0045	0.0336	0.0366	0.1476	0.0062	0.0356	0.1105	0.0205	0.0208	0.0064	0.0038	0.0164	0.0168	0.1135	0.0364	0.1189	0.0338	0.0047
6	rs117076852	114589165	0.94	0.331738599837001	1.11	0.0992615496976265	0.184639630276399	0.607132093668212	0.0099	0.0082	0.097	0.0133	0.0432	0.0141	0.0135	0.0292	0.0045	0.0336	0.0366	0.1476	0.0062	0.0355	0.1106	0.0205	0.0208	0.0064	0.0038	0.0165	0.0168	0.1135	0.0364	0.1189	0.0338	0.0047
6	rs72956210	114589598	0.94	0.331738599837001	1.11	0.0992615496976265	0.184900347750194	0.607994716606952	0.0099	0.0082	0.097	0.0133	0.0432	0.0141	0.0135	0.0292	0.0045	0.0336	0.0366	0.1476	0.0062	0.0355	0.1106	0.0205	0.0208	0.0064	0.0038	0.0165	0.0168	0.1135	0.0364	0.1189	0.0338	0.0047
6	rs9488363	114591986	0.94	0.331738599837001	1.11	0.0992615496976265	0.187819795224367	0.587658017895726	0.0099	0.0082	0.0975	0.0133	0.0432	0.014	0.0134	0.0289	0.0045	0.0336	0.0366	0.1478	0.0063	0.0353	0.1107	0.0205	0.0208	0.0064	0.0038	0.0165	0.0168	0.1133	0.0364	0.119	0.0338	0.0047
6	rs117224685	114594134	0.94	0.331738599837001	1.11	0.0992615496976265	0.186543986692467	0.601675581747269	0.0099	0.0082	0.0975	0.0133	0.0432	0.014	0.0134	0.0289	0.0045	0.0335	0.0366	0.1478	0.0063	0.0353	0.1106	0.0205	0.0208	0.0064	0.0038	0.0165	0.0168	0.1133	0.0364	0.119	0.0338	0.0047
6	rs80154015	114596401	0.94	0.331738599837001	1.11	0.0992615496976265	0.185571735384781	0.615627120305377	0.0099	0.0082	0.0975	0.0133	0.0432	0.014	0.0134	0.0289	0.0045	0.0335	0.0366	0.1478	0.0063	0.0353	0.1106	0.0205	0.0208	0.0064	0.0038	0.0165	0.0168	0.1133	0.0364	0.119	0.0338	0.0047
6	rs4945996	114602689	0.94	0.331738599837001	1.11	0.0992615496976265	0.203361212947096	0.518527117784857	0.0097	0.0083	0.0983	0.0132	0.0433	0.0138	0.0132	0.0291	0.0044	0.0336	0.0366	0.1485	0.0062	0.0356	0.1103	0.0207	0.0207	0.0062	0.0037	0.0164	0.0166	0.113	0.0364	0.1185	0.0339	0.0046
6	rs7746002	114607152	0.94	0.331738599837001	1.11	0.0992615496976265	0.294218993416709	0.408702839108237	0.009	0.0087	0.1013	0.013	0.0433	0.0132	0.0133	0.0294	0.004	0.0329	0.0369	0.1508	0.006	0.0363	0.1092	0.0214	0.0208	0.0055	0.0035	0.0163	0.0161	0.1132	0.0358	0.1171	0.034	0.0043
6	rs111329411	114611601	0.93	0.375229593708928	1.11	0.0992615496976265	0.374631814912959	0.313549655750438	0.0088	0.0087	0.1021	0.0129	0.0432	0.0127	0.0137	0.0296	0.0038	0.032	0.0367	0.1527	0.0059	0.0372	0.1087	0.0216	0.0211	0.0049	0.0032	0.0161	0.0154	0.113	0.0349	0.1173	0.0343	0.0041
6	rs62442638	114614586	0.93	0.375229593708928	1.11	0.0992615496976265	0.391324467287052	0.33496449097656	0.0088	0.0087	0.1022	0.0129	0.0432	0.0126	0.0138	0.0296	0.0037	0.0319	0.0367	0.153	0.0059	0.0374	0.1086	0.0217	0.0211	0.0048	0.0032	0.0161	0.0153	0.113	0.0347	0.1174	0.0344	0.004
6	rs9488369	114632392	0.93	0.375229593708928	1.11	0.0992615496976265	0.422376821677109	0.273751096270403	0.0088	0.0087	0.1023	0.0129	0.0433	0.0126	0.0138	0.0296	0.0037	0.0318	0.0368	0.1531	0.0059	0.0375	0.1085	0.0217	0.0212	0.0048	0.0032	0.0161	0.0153	0.113	0.0346	0.1174	0.0344	0.004
6	rs112119478	114636913	0.93	0.375229593708928	1.11	0.0992615496976265	0.422260700991942	0.276878674942021	0.0088	0.0087	0.1023	0.0129	0.0433	0.0126	0.0138	0.0296	0.0037	0.0318	0.0367	0.1532	0.0059	0.0375	0.1085	0.0217	0.0212	0.0048	0.0032	0.0161	0.0153	0.113	0.0346	0.1174	0.0344	0.004
6	rs785137	114655699	0.93	0.375229593708928	1.12	0.083651866997597	0.496198590301367	0.269828313292017	0.0088	0.0087	0.1022	0.0128	0.0432	0.0125	0.0137	0.0297	0.0037	0.0317	0.0366	0.1537	0.0061	0.0377	0.1085	0.0217	0.0213	0.0047	0.0032	0.016	0.0152	0.1127	0.0345	0.1178	0.0343	0.004
6	rs2281012	114671420	0.93	0.375229593708928	1.12	0.083651866997597	0.550312037494877	0.247115092261109	0.0088	0.0088	0.1023	0.0129	0.0432	0.0125	0.0138	0.0296	0.0037	0.0316	0.0366	0.1536	0.0061	0.0377	0.1084	0.0218	0.0214	0.0047	0.0032	0.016	0.0152	0.1126	0.0345	0.1179	0.0343	0.004
6	rs1407728	114672954	0.93	0.375229593708928	1.12	0.083651866997597	0.550246039071269	0.247227084769851	0.0088	0.0088	0.1023	0.0129	0.0433	0.0125	0.0138	0.0296	0.0037	0.0316	0.0366	0.1536	0.0061	0.0377	0.1084	0.0218	0.0214	0.0047	0.0032	0.016	0.0152	0.1126	0.0345	0.1178	0.0343	0.004
6	rs76155642	114673221	0.93	0.375229593708928	1.12	0.083651866997597	0.54866319515973	0.247899378095038	0.0088	0.0088	0.1023	0.0129	0.0433	0.0125	0.0138	0.0296	0.0037	0.0316	0.0366	0.1536	0.0061	0.0377	0.1084	0.0218	0.0214	0.0047	0.0032	0.016	0.0152	0.1126	0.0345	0.1178	0.0343	0.004
6	rs79445585	114679619	0.93	0.375229593708928	1.12	0.083651866997597	0.539407426707169	0.240092258422934	0.0088	0.0088	0.1024	0.0129	0.0433	0.0125	0.0138	0.0296	0.0037	0.0317	0.0366	0.1537	0.0061	0.0377	0.1085	0.0218	0.0214	0.0047	0.0032	0.0159	0.0151	0.1129	0.0344	0.1177	0.0342	0.0039
6	rs976271	114682727	0.93	0.375229593708928	1.12	0.083651866997597	0.528735584274529	0.230282445948901	0.0088	0.0088	0.1026	0.0128	0.0433	0.0125	0.0139	0.0293	0.0037	0.0316	0.0366	0.154	0.006	0.0376	0.1087	0.0218	0.0214	0.0047	0.0032	0.0159	0.0151	0.1131	0.034	0.1179	0.0343	0.0039
6	rs113134278	114689178	0.93	0.375229593708928	1.12	0.083651866997597	0.513364882326297	0.234124505675388	0.0088	0.0088	0.1026	0.0128	0.0432	0.0125	0.0139	0.0293	0.0037	0.0315	0.0366	0.1541	0.006	0.0376	0.1087	0.0218	0.0214	0.0047	0.0032	0.0159	0.0151	0.1132	0.034	0.1179	0.0343	0.0039
6	rs10457279	114712023	0.93	0.375229593708928	1.12	0.083651866997597	0.51848582663955	0.226243288321223	0.0088	0.0087	0.1028	0.0127	0.0432	0.0125	0.0139	0.0292	0.0036	0.0313	0.0364	0.1544	0.0059	0.0377	0.1089	0.0219	0.0213	0.0047	0.0032	0.0159	0.0152	0.1135	0.0339	0.1179	0.0343	0.0039
6	rs11967642	114717839	0.93	0.375229593708928	1.12	0.083651866997597	0.518229203387966	0.227114652465071	0.0088	0.0087	0.1028	0.0127	0.0432	0.0125	0.0139	0.0292	0.0036	0.0313	0.0364	0.1544	0.0059	0.0378	0.1089	0.0219	0.0213	0.0047	0.0032	0.0159	0.0152	0.1135	0.0339	0.1179	0.0342	0.0039
6	rs77134448	114719509	0.93	0.375229593708928	1.12	0.083651866997597	0.523437622604616	0.222985403147802	0.0088	0.0087	0.1029	0.0127	0.0432	0.0125	0.0139	0.0292	0.0036	0.0313	0.0364	0.1544	0.0059	0.0378	0.1089	0.0219	0.0213	0.0046	0.0032	0.0158	0.0152	0.1135	0.0338	0.1179	0.0342	0.0038
6	rs9488389	114722990	0.93	0.375229593708928	1.12	0.083651866997597	0.525631260286237	0.206719395934027	0.0088	0.0087	0.103	0.0127	0.0431	0.0125	0.0139	0.0291	0.0036	0.0312	0.0364	0.1546	0.0058	0.0382	0.1092	0.0219	0.0211	0.0046	0.0031	0.0158	0.0152	0.1136	0.0337	0.118	0.0341	0.0038
6	rs56119733	114742604	0.93	0.375229593708928	1.11	0.0992615496976265	0.534319194226018	0.186769247482587	0.0087	0.0087	0.1034	0.0126	0.0431	0.0124	0.0139	0.029	0.0035	0.0309	0.0365	0.1547	0.0058	0.0384	0.1093	0.0218	0.0212	0.0046	0.0031	0.0156	0.015	0.1139	0.0335	0.118	0.034	0.0037
6	rs6902333	114751747	0.93	0.375229593708928	1.11	0.0992615496976265	0.643679594876821	0.175653502228685	0.0087	0.0088	0.1036	0.0126	0.0433	0.0123	0.0139	0.0289	0.0035	0.0306	0.0367	0.1549	0.0057	0.0389	0.1091	0.0217	0.0213	0.0045	0.0031	0.0155	0.0148	0.1141	0.0337	0.1179	0.0339	0.0037
6	rs1022471	114752803	0.93	0.375229593708928	1.12	0.083651866997597	0.641410561774274	0.173757448789393	0.0087	0.0088	0.1036	0.0126	0.0433	0.0123	0.0139	0.0289	0.0035	0.0306	0.0367	0.1549	0.0057	0.0389	0.1091	0.0217	0.0213	0.0045	0.0031	0.0155	0.0148	0.1142	0.0337	0.1179	0.0339	0.0037
6	rs7739299	114764034	0.93	0.375229593708928	1.11	0.0992615496976265	0.647516845435221	0.173956696920553	0.0086	0.0089	0.1037	0.0126	0.0433	0.0123	0.0139	0.0289	0.0034	0.0307	0.0367	0.1549	0.0057	0.039	0.109	0.0217	0.0213	0.0045	0.0031	0.0154	0.0147	0.1143	0.0337	0.1178	0.0339	0.0037
6	rs13198367	114766181	0.93	0.375229593708928	1.11	0.0992615496976265	0.63865010826722	0.172563627757535	0.0086	0.0089	0.1038	0.0126	0.0434	0.0123	0.0139	0.0289	0.0034	0.0306	0.0367	0.1548	0.0057	0.039	0.1091	0.0217	0.0213	0.0045	0.0031	0.0154	0.0147	0.1142	0.0338	0.1178	0.0339	0.0037
6	rs72958259	114769265	0.93	0.375229593708928	1.11	0.0992615496976265	0.632089389388768	0.173956696920553	0.0086	0.0089	0.1038	0.0126	0.0434	0.0123	0.0139	0.0289	0.0034	0.0306	0.0367	0.1549	0.0057	0.039	0.1091	0.0217	0.0212	0.0045	0.0031	0.0154	0.0147	0.1141	0.0338	0.1178	0.0339	0.0037
6	rs12207886	114811361	0.93	0.375229593708928	1.11	0.0992615496976265	0.610860007415211	0.163702091825455	0.0085	0.0088	0.1039	0.0125	0.044	0.0121	0.0139	0.0288	0.0032	0.0309	0.0367	0.1567	0.0058	0.0392	0.1093	0.0213	0.0207	0.0048	0.0031	0.0151	0.0145	0.1147	0.0334	0.1163	0.0338	0.0038
6	rs1033886	114811714	0.93	0.375229593708928	1.11	0.0992615496976265	0.611830363882132	0.163994830110435	0.0085	0.0088	0.1039	0.0125	0.044	0.0122	0.0139	0.0288	0.0032	0.0309	0.0367	0.1567	0.0058	0.0392	0.1093	0.0213	0.0207	0.0048	0.0031	0.0151	0.0145	0.1147	0.0334	0.1163	0.0337	0.0038
6	rs2209332	114815558	0.93	0.375229593708928	1.11	0.0992615496976265	0.640065048404423	0.165755119893042	0.0085	0.0088	0.1039	0.0126	0.0439	0.0122	0.014	0.0286	0.0032	0.0309	0.0367	0.1567	0.0058	0.0392	0.1093	0.0213	0.0208	0.0048	0.0032	0.0152	0.0145	0.1148	0.0334	0.1163	0.0332	0.0038
6	rs4245468	114837181	0.93	0.375229593708928	1.11	0.0992615496976265	0.635260073317329	0.154719472733472	0.0084	0.0088	0.104	0.0125	0.0444	0.0122	0.014	0.0287	0.0031	0.0308	0.0369	0.1563	0.0058	0.0397	0.1096	0.0211	0.0207	0.005	0.0031	0.0151	0.0146	0.1144	0.0336	0.1157	0.0334	0.0039
6	rs56232782	114841640	0.93	0.375229593708928	1.11	0.0992615496976265	0.606847511992711	0.150059708613022	0.0084	0.0088	0.1039	0.0127	0.0444	0.0122	0.014	0.0287	0.0031	0.0307	0.0369	0.1562	0.0058	0.0397	0.1096	0.0212	0.0207	0.005	0.0031	0.015	0.0146	0.1144	0.0338	0.1156	0.0334	0.0038
6	rs9488411	114856133	0.93	0.375229593708928	1.11	0.0992615496976265	0.476968441636172	0.0936003114649581	0.0078	0.0087	0.1046	0.0123	0.0458	0.0118	0.0137	0.0283	0.0029	0.0303	0.0381	0.158	0.0054	0.0402	0.1101	0.0205	0.0192	0.0052	0.003	0.0144	0.0134	0.1158	0.0334	0.1149	0.0344	0.0037
6	rs117886539	114856735	0.93	0.375229593708928	1.11	0.0992615496976265	0.454247337335601	0.0917086021624525	0.0077	0.0087	0.1044	0.0123	0.046	0.0117	0.0136	0.0281	0.0029	0.0302	0.0382	0.1584	0.0054	0.0405	0.1099	0.0202	0.0191	0.0052	0.003	0.0144	0.0132	0.1162	0.0335	0.1149	0.0344	0.0036
6	rs117054014	114860039	0.94	0.331738599837001	1.11	0.0992615496976265	0.509412857358058	0.0913164243517505	0.0073	0.0087	0.1042	0.0121	0.0468	0.0114	0.0132	0.0279	0.0029	0.0296	0.0385	0.1589	0.0052	0.0415	0.109	0.0194	0.0183	0.0054	0.0028	0.0143	0.0126	0.118	0.0347	0.1151	0.0345	0.0033
6	rs786137	114866092	0.94	0.331738599837001	1.11	0.0992615496976265	0.586356286231167	0.109861296652405	0.0073	0.0087	0.1042	0.0121	0.0468	0.0114	0.0131	0.028	0.0029	0.0296	0.0385	0.1589	0.0052	0.0416	0.109	0.0194	0.0183	0.0054	0.0028	0.0143	0.0126	0.1181	0.0347	0.1151	0.0345	0.0033
6	rs74800951	114868294	0.94	0.331738599837001	1.11	0.0992615496976265	0.592353319482043	0.114274638634281	0.0073	0.0087	0.1042	0.0121	0.0468	0.0114	0.0131	0.028	0.0029	0.0296	0.0385	0.1589	0.0053	0.0416	0.109	0.0194	0.0183	0.0054	0.0028	0.0143	0.0126	0.118	0.0347	0.1152	0.0345	0.0033
6	rs17076222	114869103	0.94	0.331738599837001	1.11	0.0992615496976265	0.596252845943398	0.1161617008798	0.0073	0.0087	0.1042	0.0121	0.0468	0.0114	0.0131	0.028	0.0029	0.0296	0.0386	0.1589	0.0053	0.0416	0.1091	0.0194	0.0183	0.0054	0.0028	0.0143	0.0126	0.118	0.0347	0.1151	0.0345	0.0033
6	rs80115000	114873308	0.94	0.331738599837001	1.11	0.0992615496976265	0.59549938365333	0.121017717592685	0.0073	0.0088	0.1042	0.0121	0.0468	0.0114	0.0132	0.028	0.0029	0.0296	0.0386	0.1588	0.0053	0.0414	0.109	0.0194	0.0183	0.0054	0.0028	0.0143	0.0126	0.1181	0.0347	0.1152	0.0345	0.0033
6	rs17076231	114884803	0.94	0.331738599837001	1.11	0.0992615496976265	0.613912083748638	0.138223683378998	0.0073	0.0088	0.1043	0.0121	0.0469	0.0114	0.0132	0.0279	0.0029	0.0296	0.0386	0.1588	0.0053	0.0415	0.109	0.0194	0.0183	0.0054	0.0028	0.0143	0.0126	0.1182	0.0348	0.1152	0.0345	0.0033
6	rs7768867	114900190	0.94	0.331738599837001	1.11	0.0992615496976265	0.63194863816006	0.133843103909658	0.0073	0.0087	0.1045	0.012	0.0469	0.0113	0.0132	0.0279	0.0029	0.0296	0.0385	0.1587	0.0053	0.0415	0.1088	0.0193	0.0182	0.0054	0.0028	0.0143	0.0126	0.1184	0.035	0.1151	0.0345	0.0033
6	rs9285412	114922474	0.94	0.331738599837001	1.11	0.0992615496976265	0.625699711127119	0.13484240717599	0.0073	0.0087	0.1045	0.012	0.0469	0.0112	0.0131	0.0279	0.0029	0.0296	0.0385	0.1587	0.0053	0.0416	0.1088	0.0192	0.0181	0.0054	0.0028	0.0143	0.0126	0.1189	0.035	0.1151	0.0345	0.0033
6	rs118012144	114928280	0.94	0.331738599837001	1.1	0.116987187387052	0.622481066386913	0.136392152344179	0.0073	0.0087	0.1045	0.012	0.0469	0.0112	0.0131	0.0279	0.0029	0.0296	0.0385	0.1587	0.0053	0.0416	0.1088	0.0192	0.0181	0.0054	0.0028	0.0143	0.0126	0.119	0.035	0.1151	0.0345	0.0033
6	rs73552206	114937555	0.94	0.331738599837001	1.1	0.116987187387052	0.641623128788199	0.142098864716705	0.0073	0.0088	0.1044	0.0119	0.047	0.0112	0.0131	0.0278	0.0029	0.0296	0.0384	0.1585	0.0054	0.0416	0.1088	0.0192	0.0182	0.0054	0.0028	0.0143	0.0126	0.119	0.035	0.115	0.0345	0.0033
6	rs9387223	114937920	0.94	0.331738599837001	1.1	0.116987187387052	0.645241668232694	0.138866829495454	0.0073	0.0088	0.1044	0.0119	0.047	0.0112	0.0131	0.0278	0.0029	0.0296	0.0384	0.1585	0.0055	0.0416	0.1087	0.0192	0.0182	0.0054	0.0028	0.0143	0.0126	0.119	0.035	0.115	0.0345	0.0033
6	rs72943849	114942125	0.94	0.331738599837001	1.1	0.116987187387052	0.60822975573138	0.13951106584179	0.0073	0.0088	0.1042	0.0119	0.047	0.0112	0.0131	0.0278	0.003	0.0296	0.0384	0.1584	0.0055	0.0416	0.109	0.0191	0.0182	0.0054	0.0028	0.0143	0.0126	0.1191	0.035	0.1149	0.0346	0.0033
6	rs1521889	114943403	0.94	0.331738599837001	1.1	0.116987187387052	0.598172738006411	0.145825604307514	0.0073	0.0088	0.1041	0.0119	0.0471	0.0112	0.0131	0.0277	0.003	0.0295	0.0384	0.1584	0.0055	0.0416	0.1092	0.0191	0.0181	0.0054	0.0028	0.0142	0.0126	0.1192	0.035	0.1149	0.0346	0.0033
6	rs72943881	114959534	0.94	0.331738599837001	1.1	0.116987187387052	0.545109653335528	0.142284369371962	0.0072	0.0088	0.104	0.0118	0.0471	0.0113	0.0131	0.0276	0.003	0.0296	0.0386	0.1583	0.0054	0.0416	0.1098	0.019	0.0179	0.0053	0.0029	0.0142	0.0125	0.1194	0.0351	0.1147	0.0348	0.0033
6	rs75245088	114962240	0.94	0.331738599837001	1.1	0.116987187387052	0.544255797414858	0.142191606047138	0.0072	0.0088	0.1039	0.0118	0.0471	0.0113	0.0131	0.0276	0.003	0.0296	0.0386	0.1582	0.0054	0.0416	0.1098	0.019	0.0179	0.0052	0.0029	0.0142	0.0125	0.1194	0.0351	0.1147	0.0348	0.0033
6	rs2947948	114973962	0.94	0.331738599837001	1.1	0.116987187387052	0.542812249655003	0.142284369371962	0.0072	0.0088	0.1039	0.0117	0.0472	0.0113	0.0131	0.0276	0.003	0.0296	0.0386	0.1582	0.0054	0.0417	0.11	0.019	0.0178	0.0052	0.0029	0.0142	0.0125	0.1195	0.0352	0.1146	0.0348	0.0033
6	rs79641299	114979016	0.94	0.331738599837001	1.1	0.116987187387052	0.483089542670323	0.135479749741166	0.0071	0.0087	0.1039	0.0117	0.0471	0.0114	0.013	0.0275	0.003	0.0295	0.0387	0.1583	0.0053	0.0418	0.1104	0.0188	0.0177	0.0051	0.0029	0.0141	0.0123	0.1198	0.0352	0.1143	0.0349	0.0033
6	rs939749	114987040	0.94	0.331738599837001	1.1	0.116987187387052	0.432363780744413	0.128798433641839	0.007	0.0087	0.104	0.0115	0.0471	0.0115	0.0129	0.0274	0.003	0.0294	0.0389	0.1586	0.0053	0.0419	0.111	0.0185	0.0176	0.005	0.0029	0.014	0.0121	0.1202	0.0351	0.1141	0.0351	0.0033
6	rs116986194	114996076	0.94	0.331738599837001	1.1	0.116987187387052	0.405990185287612	0.115045199489055	0.007	0.0087	0.1039	0.0115	0.0471	0.0115	0.0129	0.0274	0.003	0.0294	0.0389	0.1587	0.0052	0.0419	0.1111	0.0184	0.0176	0.005	0.0029	0.014	0.0121	0.1202	0.0351	0.1141	0.0351	0.0033
6	rs13193147	115001010	0.94	0.331738599837001	1.1	0.116987187387052	0.407186558345805	0.11823365136676	0.007	0.0087	0.1039	0.0115	0.0471	0.0115	0.0129	0.0273	0.003	0.0294	0.0389	0.1587	0.0052	0.0419	0.1111	0.0184	0.0176	0.005	0.0029	0.014	0.0121	0.1202	0.0351	0.1141	0.0351	0.0033
6	rs7745314	115026310	0.94	0.331738599837001	1.1	0.116987187387052	0.308965658263482	0.0947108498544757	0.0066	0.0083	0.1033	0.0112	0.0472	0.0117	0.0123	0.0262	0.003	0.0288	0.0392	0.1622	0.0043	0.0426	0.1126	0.0173	0.0169	0.0045	0.0027	0.0132	0.0111	0.1215	0.035	0.1158	0.0357	0.0032
6	rs4560675	115027552	0.94	0.331738599837001	1.1	0.116987187387052	0.338354255390364	0.104934992509579	0.0066	0.0083	0.1033	0.0111	0.0472	0.0116	0.0123	0.0262	0.003	0.0287	0.0392	0.1623	0.0043	0.0426	0.1126	0.0173	0.0168	0.0045	0.0027	0.0132	0.0111	0.1216	0.0351	0.1158	0.0357	0.0032
6	rs75798222	115028096	0.94	0.331738599837001	1.11	0.0992615496976265	0.337887570016311	0.104604167606527	0.0066	0.0083	0.1033	0.0111	0.0472	0.0116	0.0123	0.0262	0.003	0.0287	0.0392	0.1623	0.0043	0.0426	0.1126	0.0173	0.0168	0.0045	0.0027	0.0132	0.0111	0.1216	0.0351	0.1158	0.0357	0.0032
6	rs72947760	115039368	0.94	0.331738599837001	1.1	0.116987187387052	0.344661027917231	0.107512540683026	0.0066	0.0083	0.1034	0.0111	0.0472	0.0116	0.0122	0.0262	0.003	0.0287	0.0392	0.1624	0.0043	0.0425	0.1126	0.0173	0.0168	0.0044	0.0027	0.0132	0.0111	0.1216	0.0351	0.1158	0.0357	0.0032
6	rs12189553	115039522	0.94	0.331738599837001	1.1	0.116987187387052	0.344399222231661	0.107512540683026	0.0066	0.0083	0.1034	0.0111	0.0472	0.0116	0.0122	0.0262	0.003	0.0287	0.0392	0.1624	0.0043	0.0425	0.1126	0.0173	0.0168	0.0044	0.0027	0.0132	0.0111	0.1216	0.0351	0.1158	0.0357	0.0032
6	rs72947763	115041783	0.94	0.331738599837001	1.1	0.116987187387052	0.343823612128163	0.107596088542821	0.0066	0.0083	0.1034	0.0111	0.0472	0.0116	0.0122	0.0262	0.003	0.0288	0.0392	0.1624	0.0043	0.0425	0.1126	0.0173	0.0168	0.0044	0.0027	0.0132	0.0111	0.1216	0.0351	0.1157	0.0357	0.0032
6	rs4945524	115056932	0.94	0.331738599837001	1.1	0.116987187387052	0.283481403389576	0.0962262556519893	0.0066	0.0083	0.1035	0.0111	0.0471	0.0115	0.0122	0.0262	0.0029	0.0288	0.0392	0.1628	0.0043	0.0422	0.1127	0.0173	0.0167	0.0044	0.0027	0.0131	0.0112	0.1215	0.0351	0.1158	0.0357	0.0032
6	rs9387238	115059475	0.95	0.291843936447983	1.1	0.116987187387052	0.271847632017841	0.0934420856303372	0.0065	0.0083	0.1035	0.011	0.0471	0.0115	0.0121	0.026	0.0029	0.0288	0.0392	0.163	0.0043	0.0422	0.1128	0.0172	0.0167	0.0044	0.0027	0.0131	0.0111	0.1217	0.0352	0.1158	0.0357	0.0032
6	rs9387239	115061844	0.95	0.291843936447983	1.1	0.116987187387052	0.361844947525285	0.160397311838853	0.0061	0.0076	0.1048	0.0094	0.0471	0.011	0.0105	0.0234	0.0028	0.0293	0.0393	0.1689	0.004	0.0433	0.1138	0.0151	0.0156	0.0037	0.0026	0.0122	0.0104	0.1241	0.0358	0.1171	0.035	0.0029
6	rs75445543	115062343	0.95	0.291843936447983	1.1	0.116987187387052	0.369728707065964	0.161269788849261	0.0061	0.0076	0.1048	0.0093	0.047	0.0109	0.0104	0.0234	0.0028	0.0293	0.0393	0.1693	0.0039	0.0434	0.1139	0.015	0.0155	0.0037	0.0027	0.0122	0.0104	0.1244	0.0358	0.1171	0.035	0.0029
6	rs73769967	115067760	0.95	0.291843936447983	1.1	0.116987187387052	0.377260263786533	0.165461279592916	0.0061	0.0076	0.1047	0.0093	0.047	0.0109	0.0104	0.0233	0.0028	0.0293	0.0393	0.1694	0.0039	0.0434	0.114	0.015	0.0155	0.0037	0.0027	0.0122	0.0103	0.1245	0.0358	0.1171	0.035	0.0029
6	rs4245474	115068500	0.95	0.291843936447983	1.1	0.116987187387052	0.385478898617549	0.168900772879718	0.0061	0.0076	0.1047	0.0093	0.0469	0.0109	0.0104	0.0233	0.0028	0.0293	0.0393	0.1695	0.0039	0.0434	0.114	0.0149	0.0155	0.0037	0.0027	0.0122	0.0103	0.1246	0.0358	0.1171	0.035	0.0029
6	rs6903598	115069242	0.95	0.291843936447983	1.1	0.116987187387052	0.385367986500819	0.179567655713298	0.006	0.0076	0.1047	0.0093	0.0468	0.0109	0.0104	0.0232	0.0028	0.0293	0.0392	0.1695	0.0039	0.0435	0.114	0.0149	0.0155	0.0037	0.0027	0.0122	0.0103	0.1247	0.0358	0.1173	0.0351	0.0029
6	rs56234983	115070648	0.96	0.255413023536062	1.1	0.116987187387052	0.372230624605145	0.185851008116084	0.0059	0.0075	0.1044	0.0091	0.0466	0.0107	0.01	0.0229	0.0027	0.0293	0.0392	0.1704	0.004	0.0436	0.1144	0.0144	0.0153	0.0034	0.0026	0.0121	0.0105	0.1245	0.0364	0.1184	0.035	0.0028
6	rs9374489	115070966	0.96	0.255413023536062	1.1	0.116987187387052	0.387533687803936	0.208306422178862	0.0059	0.0075	0.1043	0.0091	0.0465	0.0107	0.01	0.0228	0.0027	0.0294	0.0392	0.1706	0.004	0.0436	0.1144	0.0143	0.0152	0.0034	0.0026	0.012	0.0105	0.1245	0.0365	0.1188	0.0349	0.0027
6	rs72949826	115074165	0.96	0.255413023536062	1.11	0.0992615496976265	0.364481172144128	0.235115774492863	0.0057	0.0072	0.1039	0.0092	0.0463	0.0104	0.0096	0.0221	0.0024	0.0292	0.0395	0.1728	0.0037	0.0436	0.1166	0.0131	0.015	0.0029	0.0024	0.0115	0.0105	0.1245	0.037	0.1198	0.0349	0.0023
6	rs80340896	115099897	0.96	0.255413023536062	1.11	0.0992615496976265	0.3857562496331	0.241202673904836	0.0056	0.0071	0.1037	0.0092	0.0463	0.0103	0.0094	0.022	0.0024	0.0291	0.0396	0.1738	0.0036	0.0437	0.1174	0.0127	0.0149	0.0028	0.0023	0.0113	0.0105	0.1244	0.0373	0.1201	0.0348	0.0021
6	rs35091283	115113388	0.96	0.255413023536062	1.11	0.0992615496976265	0.420810532935052	0.260098735734669	0.0056	0.0071	0.1037	0.0092	0.0463	0.0103	0.0094	0.022	0.0024	0.0291	0.0396	0.1739	0.0036	0.0437	0.1175	0.0126	0.0149	0.0028	0.0023	0.0112	0.0105	0.1244	0.0374	0.1201	0.0348	0.0021
6	rs80340088	115113848	0.96	0.255413023536062	1.11	0.0992615496976265	0.420347003616331	0.260326382971281	0.0056	0.0071	0.1037	0.0092	0.0463	0.0103	0.0094	0.022	0.0024	0.0291	0.0396	0.1738	0.0036	0.0437	0.1175	0.0126	0.015	0.0027	0.0023	0.0112	0.0105	0.1244	0.0374	0.1201	0.0348	0.0021
6	rs9400753	115116497	0.96	0.255413023536062	1.11	0.0992615496976265	0.452083099645773	0.307183351358197	0.0056	0.0071	0.1037	0.0092	0.0463	0.0103	0.0094	0.022	0.0024	0.0291	0.0396	0.1739	0.0036	0.0437	0.1176	0.0126	0.015	0.0027	0.0023	0.0112	0.0105	0.1245	0.0374	0.1201	0.0348	0.0021
6	rs7772981	115119372	0.96	0.255413023536062	1.1	0.116987187387052	0.452743856639565	0.309221134621702	0.0056	0.0071	0.1037	0.0092	0.0463	0.0103	0.0094	0.022	0.0024	0.0291	0.0396	0.1739	0.0036	0.0437	0.1176	0.0126	0.015	0.0027	0.0023	0.0112	0.0105	0.1245	0.0374	0.1201	0.0348	0.0021
6	rs117918705	115132866	0.96	0.255413023536062	1.1	0.116987187387052	0.422551032485531	0.292914676860687	0.0056	0.0071	0.104	0.0094	0.046	0.0104	0.0097	0.022	0.0024	0.029	0.0395	0.1739	0.0036	0.0436	0.1176	0.0127	0.0151	0.0027	0.0023	0.0112	0.0105	0.1244	0.037	0.1201	0.0346	0.0021
6	rs7769756	115134454	0.96	0.255413023536062	1.1	0.116987187387052	0.41918929336135	0.291852805246618	0.0056	0.0071	0.104	0.0094	0.046	0.0104	0.0098	0.022	0.0024	0.029	0.0395	0.1739	0.0036	0.0436	0.1176	0.0127	0.0151	0.0027	0.0023	0.0112	0.0105	0.1244	0.037	0.1201	0.0346	0.0021
6	rs9488481	115137430	0.96	0.255413023536062	1.11	0.0992615496976265	0.396032920930503	0.262492136675209	0.0056	0.0071	0.104	0.0094	0.046	0.0104	0.0098	0.022	0.0024	0.029	0.0395	0.1739	0.0036	0.0436	0.1175	0.0127	0.0151	0.0026	0.0023	0.0112	0.0105	0.1244	0.037	0.12	0.0346	0.0021
6	rs62442982	115175359	0.96	0.255413023536062	1.11	0.0992615496976265	0.365559998759448	0.36658116032061	0.0055	0.0071	0.1045	0.0095	0.046	0.0103	0.0096	0.0219	0.0023	0.029	0.0398	0.1738	0.0035	0.0437	0.1181	0.012	0.0149	0.0025	0.0022	0.011	0.0106	0.1246	0.037	0.12	0.035	0.0021
6	rs11153521	115185422	0.96	0.255413023536062	1.11	0.0992615496976265	0.343248500434829	0.384604894468253	0.0054	0.0072	0.1048	0.0097	0.0459	0.0102	0.0094	0.0216	0.0023	0.0287	0.0399	0.1739	0.0034	0.0438	0.1188	0.0114	0.0147	0.0024	0.0022	0.0108	0.0107	0.1249	0.037	0.1199	0.0354	0.002
6	rs80229522	115185999	0.96	0.255413023536062	1.11	0.0992615496976265	0.339912288381368	0.39036681258758	0.0054	0.0072	0.1048	0.0097	0.0459	0.0102	0.0093	0.0216	0.0023	0.0287	0.0399	0.1739	0.0034	0.0438	0.1189	0.0113	0.0147	0.0024	0.0022	0.0107	0.0107	0.125	0.0369	0.1199	0.0354	0.002
6	rs7741124	115195868	0.95	0.291843936447983	1.11	0.0992615496976265	0.316933110922849	0.462222730471199	0.0055	0.0073	0.1052	0.0099	0.0459	0.0102	0.009	0.0213	0.0022	0.0289	0.0402	0.174	0.0033	0.0439	0.1192	0.0108	0.0144	0.0025	0.0022	0.0105	0.0107	0.1254	0.0368	0.1195	0.0358	0.0019
6	rs77213100	115197488	0.95	0.291843936447983	1.11	0.0992615496976265	0.319746938178483	0.464507078363435	0.0055	0.0073	0.1052	0.0099	0.0459	0.0102	0.009	0.0213	0.0022	0.0289	0.0402	0.174	0.0033	0.0439	0.1192	0.0108	0.0144	0.0025	0.0022	0.0105	0.0107	0.1254	0.0368	0.1195	0.0358	0.0019
6	rs73769616	115202308	0.95	0.291843936447983	1.11	0.0992615496976265	0.338094944443823	0.534075459298348	0.0055	0.0073	0.1052	0.0099	0.0459	0.0102	0.009	0.0213	0.0022	0.0289	0.0403	0.1741	0.0033	0.0439	0.1192	0.0108	0.0144	0.0025	0.0022	0.0104	0.0107	0.1254	0.0367	0.1195	0.0358	0.0019
6	rs72953503	115202356	0.95	0.291843936447983	1.11	0.0992615496976265	0.336748191957411	0.534354148285541	0.0055	0.0073	0.1052	0.0099	0.0459	0.0102	0.009	0.0213	0.0022	0.0289	0.0403	0.1741	0.0033	0.0439	0.1193	0.0108	0.0144	0.0026	0.0022	0.0104	0.0107	0.1254	0.0367	0.1195	0.0358	0.0018
6	rs78804960	115206191	0.95	0.291843936447983	1.11	0.0992615496976265	0.350341136075277	0.587800653789287	0.0055	0.0073	0.1051	0.0099	0.046	0.0101	0.0091	0.0213	0.0022	0.0289	0.0403	0.1741	0.0034	0.0439	0.1193	0.0108	0.0144	0.0026	0.0022	0.0104	0.0107	0.1254	0.0367	0.1194	0.0358	0.0018
6	rs34759627	115211140	0.95	0.291843936447983	1.11	0.0992615496976265	0.369728707065964	0.596087703354331	0.0055	0.0073	0.1051	0.0099	0.0459	0.0101	0.0092	0.0213	0.0022	0.0288	0.0403	0.1742	0.0034	0.0439	0.1194	0.0109	0.0144	0.0026	0.0022	0.0103	0.0107	0.1254	0.0367	0.1194	0.0358	0.0018
6	rs9372417	115212142	0.95	0.291843936447983	1.11	0.0992615496976265	0.375069240116823	0.609576945821305	0.0055	0.0073	0.1051	0.0099	0.0459	0.0102	0.0092	0.0213	0.0022	0.0288	0.0403	0.1743	0.0034	0.044	0.1194	0.0109	0.0144	0.0026	0.0022	0.0103	0.0107	0.1254	0.0367	0.1194	0.0358	0.0018
6	rs9400769	115217184	0.95	0.291843936447983	1.11	0.0992615496976265	0.386033701672009	0.621402271026528	0.0055	0.0073	0.1051	0.0099	0.0459	0.0102	0.0092	0.0213	0.0022	0.0288	0.0403	0.1743	0.0034	0.044	0.1195	0.0109	0.0144	0.0026	0.0022	0.0103	0.0107	0.1253	0.0367	0.1194	0.0357	0.0018
6	rs62444374	115242384	0.95	0.291843936447983	1.11	0.0992615496976265	0.410328273770668	0.599238311216876	0.0054	0.0073	0.1049	0.0101	0.0458	0.0102	0.0096	0.0212	0.0021	0.0287	0.0403	0.1746	0.0034	0.0439	0.1198	0.011	0.0146	0.0026	0.0022	0.0101	0.0106	0.1251	0.0368	0.1192	0.0355	0.0017
6	rs4552763	115259207	0.95	0.291843936447983	1.11	0.0992615496976265	0.420347003616331	0.591226405459382	0.0054	0.0074	0.1048	0.0101	0.0458	0.0103	0.0097	0.021	0.0021	0.0285	0.0403	0.1749	0.0034	0.044	0.1198	0.011	0.0146	0.0025	0.0021	0.01	0.0106	0.1251	0.0367	0.1193	0.0355	0.0017
6	rs4501457	115272475	0.95	0.291843936447983	1.11	0.0992615496976265	0.429197494523798	0.580110261356607	0.0054	0.0074	0.1049	0.0101	0.0457	0.0103	0.0097	0.0209	0.0021	0.0283	0.0403	0.1751	0.0033	0.044	0.12	0.0111	0.0147	0.0025	0.0021	0.0099	0.0106	0.1252	0.0366	0.1193	0.0356	0.0017
6	rs17076566	115283885	0.95	0.291843936447983	1.1	0.116987187387052	0.396032920930503	0.582955709758999	0.0054	0.0074	0.1051	0.0102	0.0455	0.0102	0.0095	0.0209	0.0021	0.0283	0.0403	0.1752	0.0034	0.0436	0.1204	0.0112	0.0147	0.0025	0.0021	0.0098	0.0104	0.1256	0.0361	0.1192	0.0358	0.0017
6	rs34389844	115288076	0.95	0.291843936447983	1.1	0.116987187387052	0.401675214062812	0.593226962376252	0.0054	0.0074	0.1051	0.0102	0.0455	0.0102	0.0096	0.0209	0.0021	0.0282	0.0403	0.1752	0.0034	0.0437	0.1204	0.0112	0.0147	0.0025	0.0021	0.0098	0.0104	0.1256	0.0361	0.1192	0.0358	0.0017
6	rs35529542	115289816	0.95	0.291843936447983	1.1	0.116987187387052	0.392778809867938	0.593226962376252	0.0054	0.0074	0.1051	0.0102	0.0455	0.0102	0.0095	0.0208	0.0021	0.0282	0.0403	0.1752	0.0034	0.0437	0.1204	0.0112	0.0147	0.0025	0.0021	0.0098	0.0104	0.1256	0.0361	0.1192	0.0358	0.0017
6	rs112061056	115299385	0.95	0.291843936447983	1.1	0.116987187387052	0.392051298130605	0.597232920136271	0.0054	0.0074	0.1052	0.0101	0.0455	0.0102	0.0095	0.0207	0.0021	0.0282	0.0403	0.1753	0.0034	0.0437	0.1204	0.0112	0.0146	0.0025	0.0021	0.0099	0.0105	0.1256	0.0361	0.1192	0.0358	0.0017
6	rs11751166	115300308	0.95	0.291843936447983	1.09	0.136985182682918	0.391268585431579	0.585234481591755	0.0054	0.0074	0.1052	0.0101	0.0455	0.0102	0.0095	0.0207	0.0021	0.0282	0.0403	0.1753	0.0034	0.0437	0.1204	0.0112	0.0146	0.0025	0.0021	0.0099	0.0105	0.1256	0.0361	0.1192	0.0358	0.0017
6	rs17164503	115301869	0.95	0.291843936447983	1.09	0.136985182682918	0.392442950626764	0.572160956092374	0.0054	0.0074	0.1052	0.0101	0.0456	0.0102	0.0095	0.0207	0.0021	0.0282	0.0403	0.1754	0.0034	0.0437	0.1204	0.0112	0.0146	0.0025	0.0021	0.0099	0.0105	0.1256	0.0361	0.1191	0.0357	0.0017
6	rs35956161	115309495	0.95	0.291843936447983	1.09	0.136985182682918	0.389872849217296	0.53323960954021	0.0054	0.0074	0.1052	0.0101	0.0455	0.0102	0.0095	0.0206	0.0021	0.0281	0.0403	0.1753	0.0034	0.0439	0.1205	0.0112	0.0145	0.0024	0.0021	0.01	0.0105	0.1256	0.0361	0.1192	0.0358	0.0017
6	rs113456990	115324463	0.95	0.291843936447983	1.09	0.136985182682918	0.370869818721865	0.51507229470067	0.0054	0.0074	0.1052	0.01	0.0454	0.0102	0.0095	0.0206	0.002	0.0281	0.0404	0.1751	0.0034	0.044	0.1205	0.0112	0.0144	0.0024	0.0021	0.0101	0.0106	0.1256	0.0362	0.1193	0.0358	0.0017
6	rs139423428	115337761	0.95	0.291843936447983	1.09	0.136985182682918	0.356495350002893	0.528926258009616	0.0054	0.0074	0.1052	0.0099	0.0454	0.0102	0.0095	0.0206	0.002	0.0282	0.0404	0.1749	0.0034	0.044	0.1206	0.0112	0.0143	0.0024	0.002	0.0103	0.0106	0.1256	0.0362	0.1194	0.0358	0.0016
6	rs9505716	115339550	0.95	0.291843936447983	1.09	0.136985182682918	0.366100023966943	0.538818080564019	0.0054	0.0074	0.1052	0.0099	0.0454	0.0102	0.0095	0.0206	0.002	0.0282	0.0404	0.1749	0.0034	0.0441	0.1206	0.0112	0.0143	0.0024	0.002	0.0103	0.0106	0.1256	0.0362	0.1194	0.0358	0.0016
6	rs624326	115343609	0.95	0.291843936447983	1.09	0.136985182682918	0.371685997175134	0.526981163033203	0.0054	0.0075	0.1052	0.0099	0.0454	0.0102	0.0095	0.0206	0.002	0.0282	0.0404	0.1749	0.0034	0.044	0.1206	0.0112	0.0144	0.0024	0.002	0.0103	0.0106	0.1256	0.0362	0.1194	0.0358	0.0016
6	rs142544354	115360297	0.95	0.291843936447983	1.09	0.136985182682918	0.337835736733784	0.508180183344133	0.0054	0.0074	0.1052	0.0099	0.0453	0.0102	0.0095	0.0205	0.002	0.0281	0.0403	0.1749	0.0034	0.044	0.1206	0.0112	0.0144	0.0024	0.002	0.0102	0.0107	0.1257	0.0362	0.1194	0.0357	0.0016
6	rs34493814	115381413	0.94	0.331738599837001	1.09	0.136985182682918	0.265741227007854	0.639821709431493	0.0054	0.0069	0.1051	0.0101	0.0448	0.0102	0.0094	0.0204	0.0019	0.0278	0.0386	0.1742	0.0035	0.0437	0.122	0.0109	0.0141	0.0027	0.0019	0.0098	0.0104	0.1299	0.036	0.1192	0.0363	0.0014
6	rs9488526	115381979	0.94	0.331738599837001	1.09	0.136985182682918	0.291958412742446	0.747104608524589	0.0054	0.0069	0.1051	0.0101	0.0448	0.0102	0.0094	0.0204	0.0019	0.0278	0.0385	0.1742	0.0035	0.0437	0.1221	0.0109	0.0141	0.0027	0.0019	0.0098	0.0105	0.1301	0.036	0.1192	0.0363	0.0014
6	rs62444458	115398064	0.94	0.331738599837001	1.09	0.136985182682918	0.255314036132419	0.703089689703927	0.0054	0.0067	0.1052	0.0101	0.0448	0.0103	0.0094	0.0203	0.0018	0.0277	0.0383	0.1739	0.0035	0.0436	0.1225	0.0108	0.0141	0.0028	0.0019	0.0097	0.0105	0.1307	0.0358	0.1192	0.0366	0.0014
6	rs111517490	115399751	0.94	0.331738599837001	1.09	0.136985182682918	0.258180210576167	0.720833874072208	0.0054	0.0067	0.1052	0.0101	0.0448	0.0103	0.0094	0.0203	0.0018	0.0277	0.0383	0.1738	0.0035	0.0436	0.1225	0.0108	0.0141	0.0028	0.0019	0.0097	0.0105	0.1307	0.0358	0.1192	0.0366	0.0014
6	rs7761380	115408865	0.94	0.331738599837001	1.09	0.136985182682918	0.267982221276111	0.753289155642238	0.0054	0.0067	0.1051	0.0101	0.0448	0.0103	0.0094	0.0203	0.0018	0.0277	0.0384	0.1736	0.0035	0.0438	0.1225	0.0108	0.014	0.0028	0.0019	0.0097	0.0104	0.1308	0.0358	0.1193	0.0366	0.0014
6	rs9384929	115412914	0.94	0.331738599837001	1.09	0.136985182682918	0.265878137716825	0.770543186569495	0.0054	0.0066	0.1051	0.0098	0.0447	0.0103	0.0094	0.0203	0.0018	0.0277	0.0383	0.174	0.0033	0.0438	0.1227	0.0107	0.0141	0.0028	0.002	0.0097	0.0104	0.1311	0.0358	0.1193	0.0366	0.0014
6	rs2023513	115417548	0.94	0.331738599837001	1.09	0.136985182682918	0.269129512473066	0.778441389740504	0.0054	0.0064	0.105	0.0098	0.0446	0.0103	0.0094	0.0202	0.0017	0.0277	0.0382	0.174	0.0032	0.0438	0.1228	0.0107	0.014	0.0029	0.0022	0.0097	0.0104	0.1313	0.0358	0.1193	0.0367	0.0014
6	rs35384506	115446413	0.94	0.331738599837001	1.09	0.136985182682918	0.252731643692665	0.76175423067898	0.0054	0.0064	0.105	0.0097	0.0447	0.0103	0.0094	0.0198	0.0016	0.0276	0.0385	0.1735	0.0032	0.0438	0.1227	0.0108	0.0139	0.0029	0.0022	0.0097	0.0105	0.1315	0.0359	0.1197	0.0368	0.0014
6	rs35864399	115502745	0.94	0.331738599837001	1.08	0.159408631830651	0.230558902591652	0.810971985971104	0.0055	0.0064	0.105	0.0097	0.0448	0.0103	0.0095	0.019	0.0016	0.0276	0.0389	0.1732	0.0032	0.0436	0.1224	0.0107	0.0137	0.0028	0.0022	0.0098	0.0105	0.132	0.0358	0.1203	0.0371	0.0015
6	rs34563991	115504715	0.94	0.331738599837001	1.09	0.136985182682918	0.230727775960632	0.814194473988752	0.0055	0.0064	0.1051	0.0097	0.0448	0.0103	0.0095	0.019	0.0016	0.0276	0.0389	0.1732	0.0032	0.0436	0.1224	0.0107	0.0137	0.0028	0.0022	0.0098	0.0105	0.132	0.0358	0.1203	0.0371	0.0015
6	rs17076621	115517243	0.94	0.331738599837001	1.08	0.159408631830651	0.239086607283448	0.843626084407573	0.0055	0.0064	0.1051	0.0096	0.0447	0.0103	0.0095	0.019	0.0017	0.0276	0.0388	0.1732	0.0032	0.0436	0.1224	0.0107	0.0136	0.0028	0.0022	0.0097	0.0105	0.1321	0.0357	0.1204	0.0371	0.0015
6	rs71568573	115525667	0.94	0.331738599837001	1.08	0.159408631830651	0.237968312949126	0.837907647954728	0.0055	0.0064	0.1051	0.0096	0.0447	0.0103	0.0095	0.0189	0.0017	0.0276	0.0388	0.1732	0.0032	0.0436	0.1224	0.0107	0.0136	0.0028	0.0022	0.0097	0.0104	0.1321	0.0357	0.1204	0.0372	0.0015
6	rs2858790	115534912	0.94	0.331738599837001	1.08	0.159408631830651	0.241895003871059	0.893257120147025	0.0055	0.0063	0.1052	0.0096	0.0446	0.0103	0.0095	0.0189	0.0017	0.0276	0.0388	0.1733	0.0032	0.0436	0.1225	0.0107	0.0136	0.0028	0.0022	0.0097	0.0104	0.1322	0.0357	0.1205	0.0372	0.0015
6	rs9384932	115535111	0.94	0.331738599837001	1.08	0.159408631830651	0.243632233321334	0.899991188406864	0.0055	0.0063	0.1052	0.0096	0.0446	0.0103	0.0095	0.0189	0.0017	0.0276	0.0388	0.1733	0.0032	0.0436	0.1225	0.0108	0.0136	0.0028	0.0022	0.0097	0.0104	0.1323	0.0357	0.1205	0.0372	0.0015
6	rs117510711	115582721	0.94	0.331738599837001	1.08	0.159408631830651	0.242936520302616	0.919467191990025	0.0055	0.0063	0.1057	0.0096	0.0446	0.0103	0.0095	0.019	0.0017	0.0275	0.0388	0.1733	0.0031	0.0435	0.1224	0.0107	0.0136	0.0027	0.0022	0.0097	0.0104	0.1322	0.0356	0.1204	0.0372	0.0016
6	rs12207283	115586764	0.94	0.331738599837001	1.08	0.159408631830651	0.242719334524961	0.910032848171727	0.0055	0.0063	0.1057	0.0096	0.0446	0.0103	0.0095	0.019	0.0017	0.0275	0.0388	0.1733	0.0031	0.0434	0.1224	0.0107	0.0136	0.0027	0.0022	0.0097	0.0104	0.1322	0.0356	0.1203	0.0372	0.0016
6	rs9400810	115591642	0.94	0.331738599837001	1.08	0.159408631830651	0.238441084195461	0.900304649678352	0.0055	0.0063	0.1061	0.0096	0.0447	0.0103	0.0095	0.019	0.0017	0.0274	0.0387	0.1732	0.0031	0.0433	0.1224	0.0107	0.0136	0.0027	0.0021	0.0097	0.0104	0.1322	0.0356	0.1203	0.0372	0.0016
6	rs117424378	115604324	0.94	0.331738599837001	1.08	0.159408631830651	0.230981214723834	0.891223258530189	0.0055	0.0063	0.1061	0.0096	0.0447	0.0103	0.0095	0.019	0.0017	0.0274	0.0387	0.1732	0.0031	0.0433	0.1224	0.0107	0.0136	0.0027	0.0021	0.0097	0.0105	0.1323	0.0356	0.1203	0.0373	0.0016
6	rs4339496	115610836	0.94	0.331738599837001	1.09	0.136985182682918	0.223113573697879	0.919782005720611	0.0056	0.0063	0.1061	0.0096	0.0447	0.0104	0.0095	0.019	0.0017	0.0273	0.0387	0.1732	0.0031	0.0432	0.1224	0.0107	0.0136	0.0027	0.0021	0.0097	0.0105	0.1323	0.0356	0.1203	0.0373	0.0016
6	rs12199728	115612895	0.94	0.331738599837001	1.09	0.136985182682918	0.222782147923609	0.915691112456729	0.0056	0.0063	0.1061	0.0096	0.0447	0.0104	0.0095	0.019	0.0017	0.0273	0.0387	0.1732	0.0031	0.0431	0.1224	0.0107	0.0136	0.0027	0.0021	0.0097	0.0105	0.1323	0.0356	0.1203	0.0373	0.0016
6	rs9481541	115653237	0.94	0.331738599837001	1.09	0.136985182682918	0.201477850189514	1.01725350622808	0.0056	0.0062	0.1063	0.0096	0.0441	0.0104	0.0095	0.0192	0.0018	0.0273	0.0388	0.1734	0.0031	0.0431	0.1226	0.0106	0.0137	0.0027	0.002	0.0097	0.0106	0.1325	0.0354	0.1203	0.0374	0.0016
6	rs4352711	115656681	0.94	0.331738599837001	1.09	0.136985182682918	0.197857110291727	1.01500632454712	0.0056	0.0061	0.1063	0.0096	0.044	0.0104	0.0095	0.0193	0.0018	0.0273	0.0388	0.1734	0.0031	0.0431	0.1226	0.0106	0.0137	0.0027	0.0019	0.0097	0.0106	0.1325	0.0354	0.1203	0.0374	0.0016
6	rs77161714	115665847	0.94	0.331738599837001	1.09	0.136985182682918	0.197624795253939	1.01243928359327	0.0056	0.0061	0.1063	0.0096	0.044	0.0104	0.0095	0.0193	0.0018	0.0273	0.0388	0.1734	0.0031	0.0431	0.1227	0.0106	0.0137	0.0027	0.0019	0.0097	0.0106	0.1325	0.0354	0.1203	0.0374	0.0016
6	rs75523190	115666155	0.94	0.331738599837001	1.09	0.136985182682918	0.197547391419561	1.0119581022159	0.0056	0.0061	0.1063	0.0096	0.044	0.0104	0.0095	0.0193	0.0018	0.0273	0.0388	0.1734	0.0031	0.0431	0.1227	0.0106	0.0137	0.0027	0.0019	0.0097	0.0106	0.1325	0.0354	0.1203	0.0374	0.0016
6	rs75521534	115670485	0.94	0.331738599837001	1.09	0.136985182682918	0.191297000820065	0.977270471703477	0.0056	0.0061	0.1063	0.0096	0.044	0.0104	0.0095	0.0193	0.0018	0.0273	0.0388	0.1734	0.0031	0.0431	0.1227	0.0105	0.0138	0.0027	0.0019	0.0096	0.0106	0.1324	0.0355	0.1203	0.0374	0.0015
6	rs62415589	115680175	0.94	0.331738599837001	1.09	0.136985182682918	0.193011111973003	0.973289342320858	0.0056	0.0061	0.1063	0.0096	0.044	0.0104	0.0095	0.0193	0.0018	0.0273	0.0388	0.1733	0.0031	0.0431	0.1227	0.0105	0.0138	0.0027	0.0019	0.0096	0.0106	0.1324	0.0355	0.1203	0.0374	0.0015
6	rs77920895	115683638	0.94	0.331738599837001	1.09	0.136985182682918	0.192400648996143	0.973448526598876	0.0056	0.0061	0.1062	0.0096	0.044	0.0104	0.0095	0.0193	0.0018	0.0273	0.0388	0.1733	0.0031	0.0431	0.1228	0.0105	0.0138	0.0027	0.0019	0.0096	0.0106	0.1324	0.0354	0.1203	0.0374	0.0015
6	rs73550909	115684087	0.94	0.331738599837001	1.09	0.136985182682918	0.192172010208727	0.962953306281333	0.0056	0.0061	0.1062	0.0096	0.044	0.0104	0.0095	0.0193	0.0018	0.0273	0.0388	0.1733	0.0031	0.0431	0.1228	0.0105	0.0138	0.0027	0.0019	0.0096	0.0106	0.1324	0.0354	0.1203	0.0374	0.0015
6	rs12198819	115698837	0.94	0.331738599837001	1.09	0.136985182682918	0.189856335291616	1.00378475168929	0.0056	0.0061	0.1062	0.0096	0.044	0.0105	0.0096	0.0194	0.0018	0.0272	0.0388	0.1732	0.0031	0.0431	0.1229	0.0105	0.0138	0.0027	0.0019	0.0096	0.0107	0.1322	0.0354	0.1202	0.0375	0.0015
6	rs72943748	115707553	0.94	0.331738599837001	1.09	0.136985182682918	0.187519156057907	1.01292050883484	0.0057	0.0061	0.1062	0.0096	0.0439	0.0105	0.0096	0.0194	0.0018	0.0272	0.0388	0.1732	0.0031	0.0431	0.123	0.0104	0.0138	0.0027	0.0019	0.0096	0.0107	0.1322	0.0353	0.1202	0.0375	0.0015
6	rs6924954	115718628	0.94	0.331738599837001	1.09	0.136985182682918	0.184490743832165	0.992107932113456	0.0057	0.0062	0.1062	0.0096	0.0439	0.0105	0.0096	0.0194	0.0018	0.0272	0.0388	0.1732	0.0031	0.0431	0.123	0.0105	0.0138	0.0027	0.0019	0.0096	0.0107	0.1322	0.0353	0.1202	0.0375	0.0015
6	rs80046988	115719055	0.94	0.331738599837001	1.09	0.136985182682918	0.182931606206895	0.974881413662961	0.0057	0.0062	0.1062	0.0096	0.0439	0.0105	0.0096	0.0194	0.0018	0.0272	0.0388	0.1732	0.0031	0.0431	0.123	0.0105	0.0138	0.0027	0.0019	0.0096	0.0107	0.1322	0.0353	0.1202	0.0375	0.0015
6	rs77264475	115722119	0.94	0.331738599837001	1.09	0.136985182682918	0.170732617994886	0.94741087635764	0.0057	0.0062	0.1062	0.0096	0.0439	0.0105	0.0096	0.0194	0.0018	0.0272	0.0388	0.1731	0.0031	0.043	0.123	0.0104	0.0138	0.0027	0.0019	0.0096	0.0107	0.1322	0.0353	0.1201	0.0378	0.0015
6	rs117885330	115744794	0.94	0.331738599837001	1.09	0.136985182682918	0.169986358079591	1.00875134898827	0.0057	0.0062	0.1061	0.0096	0.0439	0.0105	0.0096	0.0194	0.0018	0.0272	0.0389	0.1731	0.0031	0.043	0.1231	0.0104	0.0139	0.0027	0.0019	0.0096	0.0107	0.1321	0.0352	0.1199	0.0378	0.0016
6	rs9384943	115749257	0.94	0.331738599837001	1.09	0.136985182682918	0.171338126722616	1.0249653308759	0.0057	0.0062	0.1061	0.0096	0.0439	0.0105	0.0096	0.0195	0.0018	0.0272	0.0389	0.173	0.0031	0.043	0.1231	0.0104	0.0139	0.0027	0.0019	0.0096	0.0107	0.1321	0.0352	0.1198	0.0378	0.0016
6	rs75437405	115757632	0.94	0.331738599837001	1.09	0.136985182682918	0.167970385352974	1.02159003864823	0.0057	0.0062	0.1061	0.0096	0.0439	0.0106	0.0096	0.0195	0.0018	0.0272	0.0389	0.173	0.0031	0.043	0.1231	0.0104	0.014	0.0027	0.0019	0.0096	0.0107	0.1321	0.0352	0.1198	0.0378	0.0016
6	rs74485376	115768169	0.94	0.331738599837001	1.09	0.136985182682918	0.165863448046784	1.02432225429936	0.0057	0.0062	0.106	0.0096	0.0439	0.0106	0.0096	0.0195	0.0019	0.0271	0.0389	0.173	0.0032	0.043	0.1231	0.0104	0.014	0.0027	0.0019	0.0097	0.0107	0.1321	0.0352	0.1197	0.0378	0.0016
6	rs12201126	115788227	0.94	0.331738599837001	1.09	0.136985182682918	0.158441030196244	0.979023171416844	0.0058	0.0063	0.106	0.0097	0.0439	0.0106	0.0097	0.0195	0.0019	0.027	0.0389	0.1728	0.0033	0.0429	0.1232	0.0104	0.0141	0.0028	0.002	0.0097	0.0108	0.132	0.035	0.1195	0.0378	0.0017
6	rs4945541	115816271	0.94	0.331738599837001	1.09	0.136985182682918	0.150952742683257	0.92687100267438	0.0059	0.0063	0.1058	0.0098	0.0438	0.0108	0.0098	0.0196	0.002	0.0268	0.039	0.1726	0.0034	0.0428	0.1232	0.0103	0.0143	0.0029	0.002	0.0097	0.0109	0.1319	0.0348	0.1191	0.0378	0.0018
6	rs11754297	115817301	0.94	0.331738599837001	1.09	0.136985182682918	0.152014148020172	0.925452333884122	0.0059	0.0063	0.1058	0.0098	0.0438	0.0108	0.0098	0.0196	0.002	0.0268	0.0389	0.1726	0.0034	0.0428	0.1232	0.0103	0.0143	0.0029	0.002	0.0097	0.0109	0.1319	0.0348	0.1191	0.0378	0.0018
6	rs77376019	115820974	0.94	0.331738599837001	1.1	0.116987187387052	0.148220235551544	0.908462360191172	0.0059	0.0064	0.1058	0.0098	0.0439	0.0108	0.0098	0.0196	0.002	0.0268	0.0389	0.1726	0.0034	0.0428	0.1232	0.0103	0.0143	0.003	0.002	0.0097	0.0109	0.1319	0.0348	0.1191	0.0378	0.0018
6	rs1467927	115835339	0.94	0.331738599837001	1.1	0.116987187387052	0.14890879552885	0.877480450093966	0.0059	0.0064	0.1057	0.0098	0.0438	0.0108	0.0098	0.0197	0.002	0.0267	0.0389	0.1726	0.0036	0.0428	0.1233	0.0103	0.0143	0.003	0.002	0.0096	0.0109	0.1321	0.0347	0.1189	0.0377	0.0018
6	rs12529710	115846615	0.94	0.331738599837001	1.09	0.136985182682918	0.14812202448247	0.854621841941295	0.006	0.0064	0.1057	0.0098	0.0437	0.0109	0.0098	0.0198	0.002	0.0266	0.0389	0.1726	0.0037	0.0428	0.1234	0.0103	0.0143	0.003	0.002	0.0096	0.0109	0.1321	0.0347	0.1188	0.0376	0.0017
6	rs77121961	115861850	0.94	0.331738599837001	1.1	0.116987187387052	0.141661749941232	0.821108858898704	0.006	0.0064	0.1057	0.0098	0.0437	0.0108	0.0098	0.0198	0.002	0.0266	0.0389	0.1726	0.0037	0.0428	0.1234	0.0102	0.0143	0.003	0.002	0.0096	0.0109	0.1321	0.0347	0.1187	0.0376	0.0017
6	rs71568583	115873056	0.94	0.331738599837001	1.1	0.116987187387052	0.149599250159463	0.866735464989851	0.006	0.0064	0.1059	0.0098	0.0437	0.0108	0.0098	0.0199	0.002	0.0266	0.0389	0.1727	0.0037	0.0428	0.1233	0.0102	0.0143	0.003	0.002	0.0096	0.0109	0.1322	0.0346	0.1186	0.0376	0.0017
6	rs62414823	115891711	0.94	0.331738599837001	1.1	0.116987187387052	0.157082087542734	0.899050936988574	0.006	0.0064	0.1061	0.0098	0.0438	0.0108	0.0097	0.02	0.002	0.0266	0.0388	0.1728	0.0038	0.0429	0.1231	0.01	0.0143	0.003	0.002	0.0096	0.011	0.1322	0.0346	0.1184	0.0375	0.0017
6	rs74389565	115897729	0.94	0.331738599837001	1.1	0.116987187387052	0.157387248956051	0.896544572175486	0.006	0.0064	0.1061	0.0098	0.0437	0.0108	0.0098	0.0199	0.002	0.0266	0.0388	0.1728	0.0038	0.0429	0.1231	0.01	0.0144	0.0031	0.002	0.0096	0.011	0.1322	0.0347	0.1185	0.0375	0.0017
6	rs71568584	115897868	0.94	0.331738599837001	1.1	0.116987187387052	0.158304825880648	0.904381650136621	0.006	0.0064	0.1061	0.0098	0.0437	0.0108	0.0098	0.0199	0.002	0.0265	0.0388	0.1728	0.0038	0.0429	0.1231	0.01	0.0144	0.0031	0.002	0.0096	0.011	0.1322	0.0347	0.1185	0.0375	0.0017
6	rs74391667	115903442	0.94	0.331738599837001	1.1	0.116987187387052	0.160492364838542	0.884502589816352	0.006	0.0064	0.1062	0.0098	0.0437	0.0108	0.0098	0.02	0.002	0.0266	0.0388	0.1727	0.0038	0.0429	0.123	0.01	0.0144	0.0031	0.002	0.0096	0.011	0.1323	0.0347	0.1185	0.0375	0.0016
6	rs2807961	115905125	0.94	0.331738599837001	1.1	0.116987187387052	0.162870574546675	0.839297873641215	0.006	0.0064	0.1063	0.0098	0.0437	0.0108	0.0098	0.02	0.002	0.0265	0.0388	0.1728	0.0039	0.043	0.123	0.0099	0.0144	0.0031	0.002	0.0096	0.011	0.1323	0.0346	0.1184	0.0374	0.0017
6	rs74482948	115928704	0.94	0.331738599837001	1.1	0.116987187387052	0.150423690861192	0.811739000223831	0.006	0.0064	0.1063	0.0098	0.0438	0.0108	0.0098	0.0201	0.0019	0.0265	0.0388	0.173	0.0038	0.0431	0.1227	0.0099	0.0144	0.003	0.002	0.0095	0.011	0.1323	0.0345	0.1184	0.0374	0.0016
6	rs76630358	115929398	0.94	0.331738599837001	1.09	0.136985182682918	0.150093592250802	0.809131777299472	0.0061	0.0064	0.1063	0.0098	0.0438	0.0108	0.0098	0.0201	0.0019	0.0265	0.0388	0.173	0.0038	0.0431	0.1227	0.0099	0.0144	0.003	0.002	0.0095	0.011	0.1323	0.0345	0.1184	0.0374	0.0016
6	rs117216051	115929813	0.94	0.331738599837001	1.1	0.116987187387052	0.149829822806028	0.803616467666041	0.0061	0.0064	0.1063	0.0098	0.0438	0.0108	0.0098	0.0201	0.0019	0.0265	0.0388	0.173	0.0038	0.0431	0.1227	0.0099	0.0144	0.003	0.002	0.0095	0.011	0.1323	0.0345	0.1184	0.0374	0.0016
6	rs6568910	115940656	0.94	0.331738599837001	1.1	0.116987187387052	0.143100351929379	0.841925163689958	0.0062	0.0064	0.1062	0.0098	0.0439	0.0108	0.0098	0.0201	0.0019	0.0265	0.0388	0.1731	0.0038	0.0432	0.1226	0.0099	0.0145	0.003	0.0019	0.0095	0.0111	0.1323	0.0343	0.1184	0.0374	0.0017
6	rs112973650	115943183	0.93	0.375229593708928	1.09	0.136985182682918	0.124601243976029	0.800861815796697	0.0062	0.0064	0.1064	0.0098	0.0439	0.0109	0.0099	0.0202	0.0019	0.0264	0.0388	0.173	0.0037	0.0431	0.1226	0.01	0.0145	0.0031	0.0018	0.0095	0.0111	0.1322	0.0341	0.1182	0.0372	0.0019
6	rs117865019	115945427	0.93	0.375229593708928	1.09	0.136985182682918	0.125014657269686	0.795511311557865	0.0062	0.0064	0.1064	0.0098	0.0439	0.0109	0.0099	0.0202	0.0018	0.0264	0.0388	0.1729	0.0037	0.0431	0.1226	0.01	0.0145	0.0031	0.0018	0.0095	0.0111	0.1322	0.0341	0.1182	0.0372	0.0019
6	rs9374556	115951570	0.93	0.375229593708928	1.1	0.116987187387052	0.124159224848823	0.787881024982511	0.0062	0.0064	0.1065	0.0099	0.0439	0.0109	0.01	0.0202	0.0018	0.0264	0.0389	0.1729	0.0037	0.0431	0.1227	0.01	0.0145	0.0031	0.0018	0.0095	0.0111	0.1322	0.034	0.1182	0.0372	0.002
6	rs72957744	115953784	0.93	0.375229593708928	1.1	0.116987187387052	0.11571631519558	0.727419544256161	0.0062	0.0064	0.1065	0.0099	0.0439	0.0109	0.01	0.0202	0.0018	0.0265	0.0388	0.1729	0.0037	0.0431	0.1225	0.01	0.0145	0.0031	0.0017	0.0095	0.0112	0.1323	0.0338	0.1181	0.0371	0.0021
6	rs4640919	115954038	0.93	0.375229593708928	1.09	0.136985182682918	0.113390565512884	0.703535806062254	0.0062	0.0064	0.1065	0.0099	0.0439	0.0109	0.01	0.0202	0.0018	0.0265	0.0388	0.1729	0.0037	0.0431	0.1225	0.01	0.0145	0.0031	0.0017	0.0095	0.0112	0.1324	0.0338	0.1181	0.0371	0.0021
6	rs77723292	115971839	0.93	0.375229593708928	1.09	0.136985182682918	0.0943754047262106	0.603540964974916	0.0063	0.0064	0.1062	0.0099	0.0439	0.0111	0.0101	0.0203	0.0018	0.0262	0.0388	0.1723	0.0038	0.0428	0.1226	0.0104	0.0146	0.0031	0.0017	0.0096	0.0113	0.1334	0.0334	0.1183	0.0366	0.0021
6	rs4266518	115975295	0.93	0.375229593708928	1.09	0.136985182682918	0.0926958981741935	0.564379599491159	0.0063	0.0064	0.1061	0.01	0.0439	0.0112	0.0101	0.0203	0.0017	0.0261	0.0387	0.1718	0.0038	0.0427	0.1226	0.0107	0.0146	0.0031	0.0016	0.0097	0.0114	0.134	0.0331	0.1185	0.0363	0.002
6	rs35574055	115978386	0.93	0.375229593708928	1.09	0.136985182682918	0.0827184920564889	0.564097130552056	0.0065	0.0065	0.1062	0.0105	0.0444	0.0111	0.0097	0.0203	0.0017	0.026	0.0387	0.171	0.0038	0.0429	0.1226	0.0104	0.0145	0.0031	0.0016	0.0101	0.0116	0.1344	0.0329	0.118	0.0363	0.002
6	rs77657592	115984603	0.93	0.375229593708928	1.09	0.136985182682918	0.0804092877360997	0.548474633143333	0.0065	0.0065	0.1062	0.0105	0.0445	0.0111	0.0097	0.0203	0.0016	0.0261	0.0387	0.1708	0.0038	0.0429	0.1226	0.0104	0.0145	0.0031	0.0016	0.0101	0.0117	0.1345	0.0328	0.1179	0.0363	0.002
6	rs17077025	115985889	0.93	0.375229593708928	1.09	0.136985182682918	0.0836815314697582	0.557046659093529	0.0065	0.0065	0.1062	0.0105	0.0445	0.0111	0.0096	0.0203	0.0016	0.0261	0.0386	0.1708	0.0038	0.043	0.1226	0.0104	0.0145	0.0031	0.0016	0.0102	0.0117	0.1345	0.0328	0.1179	0.0363	0.002
6	rs75091782	115993255	0.93	0.375229593708928	1.09	0.136985182682918	0.0791370608746332	0.546511907915759	0.0065	0.0065	0.1062	0.0107	0.0446	0.0112	0.0097	0.0202	0.0016	0.026	0.0386	0.1706	0.0038	0.0429	0.1227	0.0104	0.0145	0.0031	0.0016	0.0102	0.0117	0.1345	0.0327	0.1178	0.0362	0.002
6	rs112051919	115999417	0.93	0.375229593708928	1.09	0.136985182682918	0.0778119312855507	0.533518189909314	0.0065	0.0065	0.1063	0.0107	0.0446	0.0112	0.0097	0.0202	0.0016	0.026	0.0387	0.1706	0.0038	0.0429	0.1227	0.0104	0.0145	0.0031	0.0016	0.0102	0.0117	0.1345	0.0327	0.1178	0.0362	0.002
6	rs9374562	116004497	0.93	0.375229593708928	1.09	0.136985182682918	0.0843969197671632	0.507629830565208	0.0065	0.0065	0.1063	0.011	0.0447	0.0113	0.0099	0.0201	0.0016	0.0259	0.0387	0.1705	0.0038	0.0427	0.1229	0.0104	0.0147	0.003	0.0016	0.0103	0.0118	0.1346	0.0326	0.1176	0.0361	0.0019
6	rs9374567	116030178	0.93	0.375229593708928	1.08	0.159408631830651	0.07589439896947	0.393835344808944	0.0066	0.0064	0.106	0.0117	0.0445	0.0114	0.0102	0.0202	0.0016	0.0257	0.0391	0.1696	0.0039	0.0426	0.1228	0.0102	0.015	0.0032	0.0015	0.0106	0.0121	0.1334	0.0324	0.1181	0.0359	0.002
6	rs961319	116032524	0.93	0.375229593708928	1.08	0.159408631830651	0.0776144027620591	0.4020907599526	0.0066	0.0064	0.106	0.0117	0.0445	0.0114	0.0102	0.0202	0.0016	0.0257	0.0391	0.1695	0.0039	0.0426	0.1228	0.0102	0.015	0.0032	0.0015	0.0106	0.0121	0.1334	0.0324	0.1181	0.0359	0.002
6	rs17077098	116034294	0.93	0.375229593708928	1.08	0.159408631830651	0.0790482708160455	0.412996903317771	0.0066	0.0064	0.106	0.0117	0.0445	0.0114	0.0102	0.0202	0.0016	0.0257	0.0391	0.1695	0.0039	0.0426	0.1229	0.0102	0.015	0.0032	0.0015	0.0106	0.0121	0.1334	0.0324	0.1182	0.0359	0.002
6	rs77511498	116039311	0.93	0.375229593708928	1.08	0.159408631830651	0.0727808772382761	0.388443529293688	0.0066	0.0064	0.106	0.0118	0.0445	0.0113	0.0103	0.0202	0.0016	0.0258	0.0392	0.1694	0.0039	0.0426	0.1229	0.0102	0.015	0.0032	0.0015	0.0106	0.0121	0.1334	0.0323	0.1182	0.0359	0.002
6	rs144423046	116040363	0.93	0.375229593708928	1.08	0.159408631830651	0.0722980745391873	0.382561969226766	0.0066	0.0064	0.106	0.0118	0.0445	0.0113	0.0103	0.0202	0.0016	0.0258	0.0392	0.1694	0.0039	0.0426	0.1229	0.0102	0.015	0.0032	0.0015	0.0106	0.0121	0.1334	0.0323	0.1182	0.0359	0.002
6	rs62414702	116051559	0.93	0.375229593708928	1.09	0.136985182682918	0.0696900680769439	0.369989442003854	0.0066	0.0063	0.106	0.0118	0.0444	0.0113	0.0103	0.0201	0.0016	0.0258	0.0393	0.1691	0.0039	0.0425	0.1229	0.0102	0.0152	0.0032	0.0015	0.0107	0.0121	0.1334	0.0323	0.1181	0.036	0.0019
6	rs4363069	116055945	0.93	0.375229593708928	1.09	0.136985182682918	0.0697719050460661	0.378994171821439	0.0066	0.0063	0.106	0.0118	0.0444	0.0113	0.0103	0.0201	0.0016	0.0258	0.0393	0.169	0.0039	0.0425	0.1229	0.0102	0.0152	0.0033	0.0015	0.0107	0.0121	0.1335	0.0323	0.1181	0.036	0.0019
6	rs74658388	116060995	0.93	0.375229593708928	1.08	0.159408631830651	0.0647378345675996	0.376832579152721	0.0066	0.0063	0.1061	0.0118	0.0444	0.0113	0.0103	0.0201	0.0016	0.0258	0.0394	0.1688	0.0039	0.0425	0.1228	0.0101	0.0152	0.0033	0.0015	0.0107	0.0121	0.1334	0.0324	0.118	0.0361	0.0019
6	rs73558327	116062859	0.93	0.375229593708928	1.09	0.136985182682918	0.0675241142601987	0.394478596258916	0.0066	0.0063	0.1061	0.0119	0.0444	0.0113	0.0104	0.0201	0.0016	0.0258	0.0396	0.1686	0.0039	0.0424	0.1228	0.0101	0.0153	0.0033	0.0015	0.0108	0.0122	0.1334	0.0324	0.1179	0.0361	0.0019
6	rs17077120	116069048	0.93	0.375229593708928	1.09	0.136985182682918	0.0671840954755219	0.403773384586784	0.0066	0.0063	0.1061	0.0119	0.0444	0.0112	0.0104	0.0201	0.0016	0.0259	0.0396	0.1685	0.004	0.0423	0.1228	0.0101	0.0153	0.0033	0.0016	0.0108	0.0122	0.1334	0.0325	0.1178	0.0361	0.002
6	rs117722940	116070400	0.93	0.375229593708928	1.09	0.136985182682918	0.0671242086990668	0.403384915526866	0.0066	0.0064	0.1061	0.0119	0.0444	0.0112	0.0104	0.0201	0.0016	0.0259	0.0396	0.1685	0.004	0.0424	0.1228	0.0101	0.0153	0.0033	0.0016	0.0108	0.0122	0.1333	0.0325	0.1178	0.0361	0.002
6	rs34902403	116073847	0.93	0.375229593708928	1.09	0.136985182682918	0.0626173784044914	0.393320952643982	0.0066	0.0064	0.106	0.0119	0.0444	0.0113	0.0104	0.0201	0.0016	0.0259	0.0396	0.1685	0.004	0.0423	0.1228	0.01	0.0152	0.0033	0.0016	0.0108	0.0122	0.1333	0.0324	0.1179	0.0361	0.002
6	rs9387365	116093839	0.93	0.375229593708928	1.09	0.136985182682918	0.0694245301287284	0.363936452423715	0.0068	0.0064	0.1059	0.0122	0.0446	0.0112	0.0105	0.0201	0.0018	0.0258	0.0395	0.1677	0.0042	0.042	0.1231	0.0099	0.015	0.0036	0.0017	0.0108	0.0124	0.1328	0.0328	0.1178	0.036	0.002
6	rs10485115	116101810	0.93	0.375229593708928	1.09	0.136985182682918	0.0660522162340712	0.329694236068424	0.0068	0.0064	0.1058	0.0123	0.0446	0.0112	0.0105	0.02	0.0018	0.0258	0.0396	0.1674	0.0042	0.0419	0.1233	0.0099	0.0151	0.0036	0.0017	0.0108	0.0124	0.1329	0.0329	0.1178	0.0359	0.0021
6	rs9488775	116102720	0.93	0.375229593708928	1.09	0.136985182682918	0.0680664537250816	0.323110535645805	0.0068	0.0064	0.1058	0.0123	0.0446	0.0112	0.0105	0.0199	0.0018	0.0257	0.0397	0.1672	0.0042	0.0419	0.1234	0.0099	0.0151	0.0036	0.0017	0.0108	0.0124	0.1329	0.0329	0.1178	0.0359	0.0021
6	rs75662592	116108358	0.93	0.375229593708928	1.08	0.159408631830651	0.057356014988971	0.270288906856243	0.0069	0.0064	0.1058	0.0123	0.0446	0.0111	0.0105	0.0199	0.0018	0.0257	0.0396	0.167	0.0042	0.0418	0.1233	0.0099	0.015	0.0036	0.0017	0.0108	0.0125	0.133	0.0328	0.1179	0.0358	0.0021
6	rs12198601	116112294	0.93	0.375229593708928	1.09	0.136985182682918	0.0572840871539975	0.283517072647608	0.0069	0.0064	0.1059	0.0123	0.0446	0.0111	0.0106	0.0199	0.0019	0.0257	0.0396	0.1669	0.0042	0.0419	0.1233	0.0099	0.0151	0.0037	0.0018	0.0108	0.0125	0.1331	0.0327	0.118	0.0357	0.0021
6	rs72961560	116113159	0.93	0.375229593708928	1.08	0.159408631830651	0.0577165551686498	0.284101682562465	0.0069	0.0064	0.1059	0.0123	0.0446	0.0111	0.0106	0.0199	0.0019	0.0257	0.0396	0.1669	0.0042	0.0419	0.1233	0.0099	0.015	0.0037	0.0018	0.0108	0.0125	0.1331	0.0327	0.118	0.0357	0.0021
6	rs6926556	116118455	0.93	0.375229593708928	1.08	0.159408631830651	0.0573920014218339	0.28550624581189	0.0069	0.0064	0.1059	0.0124	0.0445	0.011	0.0106	0.02	0.0019	0.0257	0.0397	0.1667	0.0042	0.0418	0.1233	0.0099	0.015	0.0037	0.0018	0.0108	0.0126	0.1331	0.0326	0.118	0.0357	0.0021
6	rs35458827	116118719	0.93	0.375229593708928	1.08	0.159408631830651	0.0573200435670816	0.284920754151738	0.0069	0.0064	0.1059	0.0124	0.0445	0.011	0.0106	0.02	0.0019	0.0257	0.0397	0.1667	0.0042	0.0418	0.1233	0.0099	0.015	0.0037	0.0018	0.0108	0.0126	0.1331	0.0326	0.118	0.0357	0.0021
6	rs6916017	116131731	0.92	0.422441555019286	1.08	0.159408631830651	0.127841967457293	0.296936699435065	0.0072	0.0057	0.1075	0.0137	0.0411	0.0114	0.0113	0.0198	0.003	0.0269	0.0458	0.1603	0.004	0.04	0.1226	0.0109	0.0153	0.0043	0.0019	0.0105	0.0145	0.1342	0.0282	0.1186	0.035	0.0026
6	rs79578659	116133571	0.92	0.422441555019286	1.08	0.159408631830651	0.187331396866501	0.344090821582801	0.0073	0.0058	0.1078	0.0136	0.0405	0.0114	0.0115	0.0196	0.0032	0.0271	0.0475	0.1585	0.004	0.0395	0.124	0.0107	0.0151	0.0045	0.002	0.0103	0.0149	0.1351	0.0265	0.1183	0.035	0.0026
6	rs506752	116152328	0.91	0.473491286898298	1.09	0.136985182682918	0.25795566242271	0.343471944883084	0.0074	0.0059	0.1082	0.0136	0.0402	0.0113	0.0116	0.0195	0.0033	0.0271	0.0482	0.1575	0.004	0.0393	0.1246	0.0107	0.0151	0.0045	0.0021	0.0103	0.015	0.1355	0.0259	0.1182	0.0349	0.0026
6	rs3959997	116159557	0.91	0.473491286898298	1.08	0.159408631830651	0.301642195224447	0.413518225962656	0.0075	0.0059	0.1083	0.0136	0.0402	0.0113	0.0115	0.0195	0.0033	0.0272	0.0483	0.1573	0.004	0.0393	0.1247	0.0106	0.0151	0.0045	0.0021	0.0103	0.015	0.1356	0.0259	0.1184	0.0349	0.0027
6	rs10872140	116161704	0.91	0.473491286898298	1.08	0.159408631830651	0.298525107968727	0.409482667189685	0.0075	0.0059	0.1082	0.0136	0.0402	0.0113	0.0115	0.0195	0.0033	0.0272	0.0483	0.1573	0.004	0.0393	0.1247	0.0106	0.0151	0.0045	0.0021	0.0103	0.015	0.1356	0.0259	0.1183	0.0349	0.0026
6	rs12661961	116176840	0.91	0.473491286898298	1.08	0.159408631830651	0.282490119892808	0.444321069904285	0.0075	0.0059	0.1083	0.0135	0.0404	0.0112	0.0114	0.0194	0.0033	0.0273	0.0485	0.1572	0.0039	0.0392	0.1247	0.0105	0.015	0.0044	0.002	0.0102	0.0149	0.1357	0.0259	0.1184	0.035	0.0026
6	rs7751601	116183352	0.91	0.473491286898298	1.08	0.159408631830651	0.331389129808351	0.490099148503449	0.0074	0.0058	0.1086	0.0135	0.0405	0.0112	0.0113	0.0189	0.0032	0.0274	0.0492	0.1566	0.0036	0.0391	0.1248	0.0106	0.0151	0.0042	0.002	0.0101	0.0149	0.1365	0.0259	0.1186	0.0351	0.0025
6	rs76339840	116192002	0.91	0.473491286898298	1.08	0.159408631830651	0.388479633694614	0.474755263278929	0.0073	0.0058	0.1087	0.0134	0.0407	0.0112	0.0112	0.0187	0.0032	0.0277	0.0498	0.156	0.0034	0.0389	0.1247	0.0105	0.015	0.0041	0.0019	0.0101	0.0151	0.1371	0.0258	0.1188	0.0352	0.0025
6	rs195505	116193229	0.91	0.473491286898298	1.08	0.159408631830651	0.390040204503201	0.457796850870385	0.0073	0.0057	0.1087	0.0134	0.0407	0.0112	0.0112	0.0187	0.0032	0.0277	0.0498	0.1559	0.0034	0.0389	0.1247	0.0105	0.015	0.004	0.0019	0.0101	0.0151	0.1372	0.0257	0.1188	0.0352	0.0025
6	rs79911433	116194053	0.91	0.473491286898298	1.08	0.159408631830651	0.386255736031103	0.457796850870385	0.0073	0.0057	0.1087	0.0134	0.0407	0.0112	0.0112	0.0187	0.0032	0.0277	0.0498	0.1559	0.0034	0.0388	0.1247	0.0105	0.015	0.004	0.0019	0.0101	0.0151	0.1372	0.0257	0.1188	0.0352	0.0025
6	Affx-37137455	116214796	0.91	0.473491286898298	1.08	0.159408631830651	0.428787894593614	0.49023549490149	0.0073	0.0057	0.1088	0.0134	0.0407	0.0112	0.0112	0.0187	0.0032	0.0278	0.0501	0.1558	0.0033	0.0388	0.1247	0.0105	0.015	0.004	0.0019	0.0101	0.0151	0.1373	0.0256	0.1188	0.0353	0.0025
6	rs76165155	116217370	0.91	0.473491286898298	1.08	0.159408631830651	0.430837833104561	0.500900323134958	0.0073	0.0057	0.1088	0.0134	0.0407	0.0112	0.0112	0.0187	0.0032	0.0278	0.0501	0.1558	0.0033	0.0388	0.1247	0.0105	0.015	0.004	0.0019	0.0101	0.0151	0.1373	0.0256	0.1188	0.0353	0.0025
6	rs6908876	116231085	0.91	0.473491286898298	1.08	0.159408631830651	0.490872144568814	0.560428179321498	0.0073	0.0056	0.1089	0.0134	0.0407	0.0112	0.0112	0.0186	0.0032	0.0278	0.0503	0.1556	0.0033	0.0387	0.1247	0.0106	0.0151	0.004	0.0018	0.0101	0.0152	0.1375	0.0255	0.1188	0.0353	0.0025
6	rs62414067	116231398	0.91	0.473491286898298	1.08	0.159408631830651	0.487066726838861	0.544690933577275	0.0073	0.0056	0.109	0.0134	0.0407	0.0112	0.0112	0.0186	0.0032	0.0278	0.0503	0.1556	0.0033	0.0387	0.1247	0.0106	0.0151	0.004	0.0018	0.0101	0.0152	0.1374	0.0255	0.1188	0.0352	0.0025
6	rs35476174	116231605	0.91	0.473491286898298	1.08	0.159408631830651	0.483958203953322	0.537422110993314	0.0073	0.0056	0.109	0.0134	0.0407	0.0112	0.0112	0.0186	0.0032	0.0278	0.0503	0.1557	0.0033	0.0386	0.1247	0.0106	0.0151	0.004	0.0018	0.0101	0.0152	0.1374	0.0255	0.1188	0.0352	0.0025
6	rs76110418	116234004	0.91	0.473491286898298	1.08	0.159408631830651	0.513109472325797	0.548194137614623	0.0073	0.0056	0.109	0.0133	0.0407	0.0113	0.0112	0.0185	0.0032	0.0277	0.0504	0.1558	0.0032	0.0385	0.1247	0.0106	0.0151	0.0039	0.0018	0.01	0.0152	0.1378	0.0254	0.1188	0.0352	0.0024
6	rs12525134	116242077	0.91	0.473491286898298	1.08	0.159408631830651	0.605397715632653	0.556061327388768	0.0073	0.0056	0.1092	0.0133	0.0406	0.0114	0.0112	0.018	0.0032	0.0277	0.0509	0.1561	0.0031	0.0382	0.1244	0.0106	0.015	0.0039	0.0017	0.0099	0.0153	0.1386	0.0252	0.1189	0.0351	0.0024
6	rs195521	116244114	0.91	0.473491286898298	1.08	0.159408631830651	0.694439155979628	0.652219241669423	0.0073	0.0056	0.1092	0.0133	0.0405	0.0115	0.0113	0.0179	0.0032	0.0277	0.051	0.1562	0.0031	0.0382	0.1244	0.0106	0.015	0.0038	0.0017	0.0099	0.0153	0.1387	0.0252	0.1189	0.0351	0.0024
6	rs73560563	116251543	0.91	0.473491286898298	1.07	0.184406357471863	0.687624820389822	0.656461536521281	0.0073	0.0055	0.1093	0.0133	0.0405	0.0115	0.0113	0.0179	0.0032	0.0277	0.051	0.1562	0.0031	0.0382	0.1244	0.0106	0.015	0.0038	0.0017	0.0099	0.0152	0.1387	0.0252	0.1189	0.0351	0.0023
6	rs195533	116254103	0.91	0.473491286898298	1.07	0.184406357471863	0.685871165242587	0.65792586442807	0.0073	0.0055	0.1093	0.0133	0.0405	0.0115	0.0113	0.0179	0.0032	0.0277	0.051	0.1563	0.0031	0.0382	0.1244	0.0106	0.015	0.0038	0.0017	0.0099	0.0152	0.1387	0.0252	0.1189	0.0351	0.0023
6	rs78578439	116278118	0.91	0.473491286898298	1.07	0.184406357471863	0.657656747381102	0.633135586185222	0.0073	0.0055	0.1093	0.0133	0.0405	0.0115	0.0112	0.0179	0.0032	0.0277	0.051	0.1562	0.003	0.0382	0.1244	0.0106	0.015	0.0038	0.0017	0.0099	0.0152	0.1387	0.0252	0.1189	0.0351	0.0023
6	rs11752170	116292489	0.91	0.473491286898298	1.07	0.184406357471863	0.684265410799759	0.644774103895709	0.0073	0.0055	0.1095	0.0132	0.0406	0.0115	0.0112	0.0179	0.0032	0.0278	0.0511	0.1558	0.003	0.0381	0.1243	0.0106	0.0151	0.0038	0.0017	0.0099	0.0153	0.139	0.0251	0.119	0.035	0.0023
6	rs17697158	116299635	0.91	0.473491286898298	1.08	0.159408631830651	0.700767289617386	0.659390942408062	0.0072	0.0055	0.1096	0.0132	0.0407	0.0114	0.0112	0.0179	0.0032	0.0278	0.0511	0.1558	0.003	0.0381	0.1242	0.0106	0.015	0.0038	0.0017	0.0099	0.0153	0.1391	0.0251	0.1191	0.0349	0.0023
6	rs6939175	116305183	0.9	0.528487958927512	1.08	0.159408631830651	0.734370173489334	0.665258724059235	0.0072	0.0054	0.1098	0.0132	0.0407	0.0114	0.0112	0.0178	0.0031	0.0278	0.0512	0.1555	0.003	0.038	0.1241	0.0107	0.015	0.0038	0.0017	0.0099	0.0152	0.1396	0.025	0.1193	0.0349	0.0023
6	rs9400883	116306113	0.9	0.528487958927512	1.08	0.159408631830651	0.741007883722527	0.680275101212964	0.0072	0.0053	0.1101	0.0131	0.0406	0.0114	0.0112	0.0176	0.0032	0.0277	0.0511	0.1553	0.0031	0.0382	0.1242	0.0107	0.0151	0.0038	0.0016	0.0099	0.0151	0.1397	0.0249	0.1193	0.0349	0.0023
6	rs12201275	116314563	0.9	0.528487958927512	1.08	0.159408631830651	0.87339793642407	0.814347993046968	0.0071	0.005	0.1119	0.0126	0.0408	0.0119	0.0112	0.0171	0.0032	0.0273	0.0511	0.1552	0.0033	0.0393	0.1242	0.0108	0.0153	0.0036	0.0015	0.0098	0.0146	0.1401	0.0237	0.1191	0.0348	0.0024
6	rs3756772	116325142	0.9	0.528487958927512	1.08	0.159408631830651	0.969961940295006	0.87935190375027	0.0071	0.005	0.112	0.0125	0.0408	0.0119	0.0111	0.0171	0.0032	0.0273	0.0513	0.1552	0.0033	0.0393	0.1242	0.0108	0.0153	0.0036	0.0015	0.0098	0.0145	0.1401	0.0235	0.119	0.0349	0.0024
6	rs117229931	116334183	0.9	0.528487958927512	1.08	0.159408631830651	0.965051023539537	0.883877937859735	0.0071	0.005	0.112	0.0125	0.0408	0.0119	0.0111	0.0171	0.0032	0.0273	0.0513	0.1552	0.0033	0.0393	0.1243	0.0108	0.0153	0.0036	0.0015	0.0098	0.0145	0.1402	0.0236	0.119	0.0349	0.0024
6	rs79983863	116338721	0.9	0.528487958927512	1.08	0.159408631830651	0.971572920087528	0.901088399320854	0.0071	0.005	0.112	0.0125	0.0408	0.0119	0.0111	0.0171	0.0032	0.0273	0.0513	0.1552	0.0033	0.0393	0.1243	0.0108	0.0153	0.0036	0.0015	0.0097	0.0145	0.1402	0.0236	0.119	0.0349	0.0024
6	rs12214384	116371630	0.9	0.528487958927512	1.08	0.159408631830651	0.987828470556526	0.91238960214996	0.007	0.005	0.112	0.0125	0.0409	0.0119	0.0111	0.017	0.0032	0.0273	0.0513	0.1552	0.0033	0.0394	0.1243	0.0108	0.0153	0.0036	0.0015	0.0097	0.0145	0.1402	0.0236	0.119	0.0349	0.0024
6	rs1999930	116387134	0.9	0.528487958927512	1.08	0.159408631830651	0.993043318030603	0.925925175292134	0.007	0.005	0.112	0.0125	0.0409	0.0119	0.0111	0.017	0.0032	0.0273	0.0513	0.1552	0.0033	0.0395	0.1243	0.0108	0.0153	0.0036	0.0015	0.0097	0.0145	0.1402	0.0236	0.1191	0.0349	0.0024
6	rs117756064	116409120	0.9	0.528487958927512	1.08	0.159408631830651	0.994070512124512	0.924034099100014	0.007	0.0049	0.112	0.0124	0.0408	0.012	0.0111	0.017	0.0032	0.0273	0.0513	0.1554	0.0033	0.0394	0.1244	0.0108	0.0153	0.0036	0.0015	0.0097	0.0144	0.1402	0.0235	0.1191	0.0348	0.0024
6	rs9400887	116421127	0.9	0.528487958927512	1.08	0.159408631830651	1.01410104275868	0.936655792065007	0.0069	0.0048	0.1121	0.0123	0.0408	0.0121	0.0111	0.0171	0.0032	0.0272	0.0513	0.1557	0.0033	0.0394	0.1244	0.0108	0.0154	0.0036	0.0015	0.0097	0.0143	0.1402	0.0235	0.1191	0.0348	0.0024
6	rs79699836	116421190	0.9	0.528487958927512	1.08	0.159408631830651	0.980410379008714	0.919624596158625	0.0069	0.0048	0.1121	0.0123	0.0408	0.012	0.0111	0.0172	0.0032	0.0272	0.0514	0.1557	0.0033	0.0394	0.1244	0.0108	0.0154	0.0036	0.0015	0.0097	0.0143	0.1402	0.0234	0.1191	0.0348	0.0024
6	rs476330	116433265	0.9	0.528487958927512	1.08	0.159408631830651	0.993642461792904	1.02962993444199	0.0068	0.0047	0.1127	0.012	0.0409	0.0122	0.0109	0.0172	0.0029	0.0275	0.0514	0.1569	0.0032	0.0386	0.1245	0.0106	0.0157	0.0036	0.0014	0.0093	0.0139	0.1398	0.0233	0.12	0.0345	0.0022
6	rs118113509	116435593	0.9	0.528487958927512	1.08	0.159408631830651	1.01695113890289	1.03365437613912	0.0068	0.0047	0.1128	0.012	0.0408	0.0123	0.011	0.0173	0.0028	0.0275	0.0514	0.1569	0.0034	0.0387	0.1245	0.0106	0.0158	0.0036	0.0013	0.0093	0.0138	0.1397	0.0235	0.1199	0.0343	0.0021
6	rs4945551	116435738	0.9	0.528487958927512	1.08	0.159408631830651	1.0307289211469	1.06482241211474	0.0068	0.0047	0.1128	0.012	0.0408	0.0123	0.011	0.0172	0.0028	0.0275	0.0514	0.1569	0.0034	0.0387	0.1245	0.0106	0.0159	0.0036	0.0014	0.0093	0.0138	0.1397	0.0236	0.1199	0.0343	0.0021
6	rs1064583	116446576	0.9	0.528487958927512	1.08	0.159408631830651	1.01030597939351	1.08039006612873	0.0068	0.0046	0.113	0.0119	0.0409	0.0122	0.0109	0.0173	0.0027	0.0278	0.0516	0.1568	0.0035	0.0385	0.1246	0.0105	0.0159	0.0036	0.0014	0.0093	0.0137	0.1397	0.0236	0.1197	0.0343	0.0022
6	rs34994420	116452386	0.9	0.528487958927512	1.08	0.159408631830651	0.983562397080834	1.0339764603395	0.0068	0.0046	0.1131	0.0119	0.0409	0.0122	0.0109	0.0172	0.0027	0.0278	0.0516	0.1569	0.0036	0.0385	0.1246	0.0105	0.0159	0.0036	0.0014	0.0093	0.0135	0.1396	0.0237	0.1197	0.0343	0.0022
6	rs12196141	116489550	0.9	0.528487958927512	1.08	0.159408631830651	1.01937195224051	1.16822592023498	0.0065	0.0044	0.1139	0.0116	0.041	0.012	0.0107	0.0169	0.0023	0.0281	0.0516	0.157	0.004	0.0386	0.1247	0.0104	0.0156	0.0037	0.0014	0.0092	0.0129	0.1394	0.0244	0.1198	0.0345	0.0022
6	rs12527153	116491302	0.9	0.528487958927512	1.08	0.159408631830651	1.03151104344846	1.20208009284162	0.0065	0.0044	0.1139	0.0116	0.041	0.012	0.0107	0.0169	0.0023	0.0281	0.0516	0.157	0.004	0.0386	0.1247	0.0104	0.0156	0.0037	0.0014	0.0092	0.0129	0.1394	0.0245	0.1198	0.0346	0.0022
6	rs62414136	116491455	0.9	0.528487958927512	1.08	0.159408631830651	1.02847080729971	1.19628794946627	0.0065	0.0044	0.1139	0.0116	0.041	0.012	0.0107	0.017	0.0023	0.0281	0.0516	0.1569	0.004	0.0386	0.1246	0.0104	0.0156	0.0037	0.0014	0.0092	0.0129	0.1394	0.0245	0.1198	0.0346	0.0022
6	rs75848805	116499860	0.9	0.528487958927512	1.08	0.159408631830651	1.02673516302308	1.19033550481942	0.0065	0.0044	0.114	0.0116	0.0411	0.012	0.0107	0.017	0.0023	0.0281	0.0516	0.157	0.004	0.0386	0.1246	0.0104	0.0156	0.0037	0.0014	0.0092	0.0129	0.1395	0.0245	0.1198	0.0345	0.0022
6	rs75081751	116509676	0.9	0.528487958927512	1.08	0.159408631830651	1.02881807877313	1.20638603132157	0.0065	0.0044	0.114	0.0116	0.041	0.012	0.0107	0.0169	0.0023	0.028	0.0516	0.1569	0.004	0.0386	0.1246	0.0104	0.0156	0.0037	0.0014	0.0091	0.0129	0.1395	0.0245	0.1198	0.0345	0.0022
6	rs6926890	116516445	0.9	0.528487958927512	1.08	0.159408631830651	1.10689673766938	1.19231906662488	0.0063	0.0043	0.1147	0.0115	0.041	0.012	0.0108	0.0168	0.002	0.028	0.0516	0.1566	0.0041	0.0384	0.1247	0.0103	0.0156	0.0037	0.0014	0.009	0.0129	0.1396	0.0245	0.1201	0.0347	0.0022
6	rs6929423	116532068	0.9	0.528487958927512	1.08	0.159408631830651	1.11298334659597	1.15308945132867	0.0063	0.0043	0.1148	0.0115	0.0411	0.0119	0.0109	0.0168	0.002	0.028	0.0517	0.1566	0.004	0.0383	0.1248	0.0103	0.0156	0.0037	0.0014	0.0089	0.0129	0.1396	0.0245	0.1201	0.0347	0.0022
6	rs7770351	116540513	0.9	0.528487958927512	1.08	0.159408631830651	1.1343905426685	1.15111775759325	0.0063	0.0043	0.1148	0.0114	0.0411	0.0119	0.0109	0.0168	0.002	0.0279	0.0517	0.1566	0.0041	0.0383	0.1248	0.0103	0.0156	0.0037	0.0014	0.0089	0.013	0.1396	0.0245	0.1202	0.0348	0.0023
6	rs1204798	116543847	0.9	0.528487958927512	1.08	0.159408631830651	1.15268585900265	1.15802134789263	0.0063	0.0043	0.1148	0.0114	0.041	0.0119	0.0109	0.0168	0.002	0.0279	0.0518	0.1566	0.0041	0.0383	0.1248	0.0103	0.0156	0.0037	0.0014	0.0089	0.013	0.1396	0.0245	0.1202	0.0348	0.0023
6	rs1204822	116563547	0.9	0.528487958927512	1.08	0.159408631830651	1.21159111633289	1.30111430913891	0.0062	0.0043	0.1144	0.0114	0.0411	0.0119	0.0109	0.0168	0.0019	0.0279	0.0517	0.1563	0.0041	0.0411	0.1243	0.0103	0.0156	0.0036	0.0014	0.0089	0.0129	0.1391	0.0245	0.1198	0.0347	0.0023
6	rs6755	116571255	0.9	0.528487958927512	1.08	0.159408631830651	1.20881308961743	1.2731346517423	0.0062	0.0043	0.1146	0.0114	0.0411	0.0119	0.0108	0.0167	0.0018	0.0279	0.0517	0.1562	0.0041	0.041	0.1243	0.0102	0.0156	0.0036	0.0014	0.0089	0.0129	0.1392	0.0245	0.1199	0.0347	0.0023
6	rs149060725	116574940	0.9	0.528487958927512	1.08	0.159408631830651	1.14442963273831	1.34960704806337	0.0062	0.0042	0.1147	0.0111	0.0409	0.0118	0.0107	0.0167	0.0018	0.0282	0.0513	0.1562	0.0041	0.041	0.1243	0.0102	0.0156	0.0035	0.0014	0.009	0.0131	0.1393	0.0243	0.1206	0.0349	0.0023
6	rs2232470	116575083	0.9	0.528487958927512	1.08	0.159408631830651	1.1703647991344	1.35737991733816	0.0062	0.0042	0.1147	0.011	0.0409	0.0118	0.0107	0.0167	0.0018	0.0282	0.0514	0.1561	0.0041	0.041	0.1243	0.0102	0.0156	0.0035	0.0014	0.009	0.0131	0.1393	0.0243	0.1207	0.0349	0.0023
6	rs17524614	116575116	0.9	0.528487958927512	1.08	0.159408631830651	1.17283362832592	1.35737991733816	0.0062	0.0042	0.1147	0.011	0.0409	0.0118	0.0107	0.0167	0.0018	0.0282	0.0514	0.156	0.0041	0.041	0.1243	0.0102	0.0156	0.0035	0.0014	0.009	0.0131	0.1393	0.0243	0.1207	0.0349	0.0023
6	rs2232466	116575276	0.9	0.528487958927512	1.08	0.159408631830651	1.19201290746584	1.38786651766142	0.0062	0.0041	0.1147	0.0109	0.0409	0.0118	0.0107	0.0167	0.0018	0.0283	0.0513	0.1562	0.0041	0.041	0.1243	0.0101	0.0155	0.0035	0.0014	0.0089	0.0131	0.1393	0.0244	0.1209	0.0349	0.0023
6	rs80053030	116577801	0.9	0.528487958927512	1.08	0.159408631830651	1.21557726705785	1.45566570640025	0.0062	0.004	0.1142	0.0108	0.041	0.0117	0.0107	0.0167	0.0018	0.0284	0.0514	0.1563	0.0041	0.041	0.1244	0.0101	0.0155	0.0035	0.0014	0.0087	0.0131	0.1393	0.0245	0.1211	0.035	0.0023
6	rs9400897	116599665	0.9	0.528487958927512	1.08	0.159408631830651	1.19846369066348	1.53880362525622	0.0061	0.004	0.1142	0.0105	0.041	0.0116	0.0105	0.0166	0.0018	0.0285	0.0511	0.1567	0.004	0.041	0.1245	0.0099	0.0154	0.0034	0.0014	0.0086	0.0131	0.1392	0.0246	0.122	0.035	0.0023
6	rs61746508	116600616	0.9	0.528487958927512	1.08	0.159408631830651	1.15241330352404	1.68038026481498	0.0061	0.004	0.1141	0.0105	0.041	0.0116	0.0105	0.0165	0.0018	0.0296	0.0513	0.1564	0.004	0.0412	0.1238	0.0099	0.0154	0.0036	0.0015	0.0086	0.0131	0.1381	0.0246	0.121	0.0367	0.0023
6	rs3749895	116600774	0.9	0.528487958927512	1.08	0.159408631830651	1.1456076627	1.71821370739376	0.0061	0.004	0.1141	0.0105	0.041	0.0116	0.0105	0.0165	0.0018	0.0297	0.0513	0.1564	0.004	0.0412	0.1237	0.0099	0.0154	0.0036	0.0015	0.0086	0.0131	0.1379	0.0246	0.1208	0.037	0.0023
6	rs3828743	116600810	0.9	0.528487958927512	1.08	0.159408631830651	1.13457111826629	1.73014997960921	0.0061	0.004	0.1141	0.0105	0.041	0.0115	0.0105	0.0166	0.0018	0.0297	0.0513	0.1564	0.0041	0.0412	0.1237	0.0099	0.0153	0.0036	0.0015	0.0087	0.0131	0.1379	0.0245	0.1207	0.0373	0.0023
6	rs191049654	116602857	0.9	0.528487958927512	1.08	0.159408631830651	1.11387955393138	1.67600953140385	0.0061	0.004	0.1141	0.0105	0.041	0.0115	0.0105	0.0166	0.0018	0.0297	0.0513	0.1564	0.0041	0.0412	0.1237	0.0098	0.0153	0.0036	0.0015	0.0087	0.0131	0.1378	0.0245	0.1207	0.0373	0.0023
6	rs62423803	116609222	0.9	0.528487958927512	1.08	0.159408631830651	1.09236090290066	1.58480047850979	0.0061	0.004	0.1141	0.0105	0.0411	0.0115	0.0105	0.0166	0.0018	0.0297	0.0512	0.1564	0.0041	0.0412	0.1238	0.0098	0.0153	0.0036	0.0015	0.0087	0.0131	0.1378	0.0245	0.1207	0.0373	0.0023
6	rs75484629	116625920	0.9	0.528487958927512	1.08	0.159408631830651	1.07021600771406	1.5324223808705	0.0061	0.004	0.1141	0.0105	0.0411	0.0115	0.0104	0.0166	0.0018	0.0298	0.0512	0.1565	0.004	0.0411	0.1238	0.0098	0.0152	0.0036	0.0015	0.0087	0.0131	0.1378	0.0245	0.1207	0.0373	0.0023
6	rs6926908	116631933	0.89	0.587533376708783	1.08	0.159408631830651	1.01116798508583	1.49250612813821	0.0062	0.004	0.1141	0.0104	0.0414	0.0113	0.0103	0.0167	0.0019	0.0299	0.0511	0.1567	0.004	0.0409	0.1239	0.0097	0.015	0.0036	0.0016	0.0087	0.0131	0.1376	0.0246	0.1209	0.0373	0.0023
6	rs62423852	116641008	0.89	0.587533376708783	1.08	0.159408631830651	1.0216219441151	1.51450830718343	0.0062	0.004	0.1142	0.0104	0.0414	0.0113	0.0103	0.0167	0.0019	0.0299	0.0511	0.1567	0.004	0.0409	0.1239	0.0097	0.015	0.0036	0.0016	0.0087	0.0132	0.1376	0.0245	0.1209	0.0373	0.0023
6	rs4946156	116642985	0.89	0.587533376708783	1.07	0.184406357471863	1.01919895942731	1.53863110455304	0.0062	0.004	0.1142	0.0104	0.0414	0.0113	0.0103	0.0167	0.0019	0.0299	0.0511	0.1568	0.004	0.0409	0.1239	0.0097	0.015	0.0036	0.0016	0.0087	0.0131	0.1376	0.0245	0.1209	0.0373	0.0023
6	rs72958062	116645051	0.89	0.587533376708783	1.08	0.159408631830651	1.01885300959467	1.50676735253034	0.0062	0.004	0.1142	0.0103	0.0414	0.0114	0.0103	0.0167	0.0019	0.03	0.0511	0.1568	0.004	0.0408	0.1239	0.0098	0.015	0.0036	0.0016	0.0086	0.0131	0.1376	0.0245	0.1209	0.0373	0.0023
6	rs62423853	116645466	0.89	0.587533376708783	1.11	0.0992615496976265	1.01945845312093	1.51141117263208	0.0062	0.004	0.1142	0.0103	0.0414	0.0114	0.0103	0.0166	0.0019	0.03	0.0511	0.1568	0.004	0.0408	0.1239	0.0098	0.015	0.0036	0.0016	0.0086	0.0131	0.1376	0.0245	0.1209	0.0373	0.0023
6	rs9374600	116647591	0.89	0.587533376708783	1.12	0.083651866997597	1.0133243086433	1.48924454728639	0.0062	0.004	0.1142	0.0103	0.0414	0.0114	0.0103	0.0167	0.0019	0.03	0.0511	0.1569	0.004	0.0408	0.1239	0.0098	0.015	0.0036	0.0016	0.0086	0.0131	0.1376	0.0245	0.1209	0.0372	0.0023
6	rs60749937	116648592	0.89	0.587533376708783	1.12	0.083651866997597	1.00806616628326	1.46815775472265	0.0062	0.004	0.1142	0.0103	0.0414	0.0114	0.0103	0.0167	0.0019	0.03	0.0511	0.1569	0.004	0.0408	0.1239	0.0098	0.015	0.0036	0.0016	0.0086	0.0131	0.1376	0.0245	0.1209	0.0372	0.0023
6	rs2501052	116658955	0.89	0.587533376708783	1.12	0.083651866997597	0.877539782644998	1.3160678297705	0.0061	0.004	0.1142	0.0102	0.0416	0.0114	0.0102	0.0166	0.0019	0.0301	0.0511	0.1569	0.004	0.0407	0.1238	0.0097	0.0149	0.0036	0.0016	0.0087	0.0131	0.1375	0.0244	0.1209	0.0373	0.0023
6	rs182636786	116685854	0.89	0.587533376708783	1.12	0.083651866997597	0.8819342807649	1.3972041322656	0.0061	0.0041	0.1139	0.01	0.042	0.0112	0.01	0.0163	0.0019	0.0301	0.051	0.1573	0.0042	0.0406	0.1236	0.0096	0.0148	0.0035	0.0016	0.0086	0.0131	0.1372	0.0243	0.1211	0.038	0.0024
6	rs9488914	116690849	0.89	0.587533376708783	1.12	0.083651866997597	0.936971634476675	1.58809397381512	0.0059	0.0044	0.1134	0.0096	0.0424	0.011	0.0098	0.0159	0.0021	0.0302	0.0509	0.1579	0.0045	0.0404	0.1229	0.0093	0.0146	0.0035	0.0017	0.0086	0.0133	0.1369	0.0242	0.1215	0.0392	0.0026
6	rs17077901	116704753	0.89	0.587533376708783	1.12	0.083651866997597	0.653506471823111	1.44780285546663	0.0057	0.0052	0.1133	0.0094	0.0424	0.0108	0.0095	0.0166	0.002	0.0301	0.0504	0.157	0.005	0.0389	0.122	0.0096	0.0142	0.0028	0.0017	0.0091	0.0135	0.1368	0.0251	0.1221	0.0409	0.0027
6	rs78821641	116705531	0.89	0.587533376708783	1.12	0.083651866997597	0.580725964238077	1.25526286486047	0.0057	0.0055	0.1131	0.0092	0.0424	0.0107	0.0094	0.0171	0.0019	0.0303	0.0502	0.1565	0.0053	0.0384	0.1212	0.0097	0.014	0.0026	0.0017	0.0093	0.0136	0.1365	0.0252	0.1224	0.0418	0.0028
6	rs13203813	116707299	0.89	0.587533376708783	1.12	0.083651866997597	0.634836897305206	1.37870875598599	0.0057	0.0055	0.1131	0.0092	0.0424	0.0107	0.0094	0.0171	0.0019	0.0304	0.0502	0.1565	0.0054	0.0384	0.1211	0.0097	0.014	0.0026	0.0017	0.0093	0.0136	0.1366	0.0252	0.1224	0.0418	0.0028
6	rs6900245	116707335	0.89	0.587533376708783	1.12	0.083651866997597	0.636318575855176	1.39160032492662	0.0057	0.0055	0.1131	0.0093	0.0424	0.0107	0.0095	0.0172	0.0019	0.0304	0.0502	0.1565	0.0054	0.0384	0.1212	0.0096	0.014	0.0026	0.0017	0.0093	0.0136	0.1364	0.0252	0.1224	0.0418	0.0028
6	rs492616	116712455	0.89	0.587533376708783	1.12	0.083651866997597	0.642261022089418	1.39618498247043	0.0057	0.0056	0.1132	0.0092	0.0424	0.0106	0.0094	0.0172	0.0019	0.0304	0.0502	0.1565	0.0054	0.0384	0.1212	0.0096	0.014	0.0027	0.0017	0.0093	0.0136	0.1364	0.0252	0.1225	0.0419	0.0028
6	rs62425176	116713977	0.89	0.587533376708783	1.12	0.083651866997597	0.629628309765329	1.37125431326805	0.0057	0.0056	0.1132	0.0092	0.0424	0.0105	0.0094	0.0172	0.0019	0.0304	0.0502	0.1565	0.0054	0.0384	0.1212	0.0096	0.014	0.0027	0.0017	0.0093	0.0136	0.1364	0.0252	0.1225	0.0419	0.0028
6	rs10485183	116720487	0.89	0.587533376708783	1.12	0.083651866997597	0.644673442450475	1.42152983419358	0.0057	0.0056	0.1133	0.0091	0.0424	0.0104	0.0094	0.0171	0.002	0.0304	0.0502	0.1567	0.0055	0.0384	0.121	0.0096	0.0138	0.0027	0.0017	0.0093	0.0135	0.1364	0.0252	0.1226	0.042	0.0029
6	rs35548455	116720514	0.89	0.587533376708783	1.12	0.083651866997597	0.644176431538877	1.42118914187729	0.0057	0.0056	0.1133	0.0091	0.0424	0.0104	0.0094	0.0171	0.002	0.0304	0.0502	0.1567	0.0055	0.0383	0.121	0.0096	0.0138	0.0027	0.0017	0.0093	0.0135	0.1364	0.0252	0.1226	0.042	0.0029
6	rs78540215	116729548	0.89	0.587533376708783	1.12	0.083651866997597	0.655937949322703	1.50590763420688	0.0057	0.0057	0.1133	0.0091	0.0424	0.0103	0.0094	0.0171	0.002	0.0304	0.0502	0.1567	0.0054	0.0383	0.121	0.0097	0.0138	0.0027	0.0017	0.0093	0.0135	0.1365	0.0252	0.1226	0.0421	0.0029
6	rs2157322	116729556	0.89	0.587533376708783	1.12	0.083651866997597	0.656081104736985	1.50711126161608	0.0057	0.0057	0.1133	0.0091	0.0424	0.0103	0.0094	0.0171	0.002	0.0304	0.0502	0.1567	0.0054	0.0383	0.121	0.0097	0.0138	0.0027	0.0017	0.0093	0.0135	0.1365	0.0252	0.1226	0.0421	0.0029
6	rs929045	116744949	0.89	0.587533376708783	1.12	0.083651866997597	0.685141067749932	1.47500996742626	0.0057	0.0057	0.1132	0.009	0.0422	0.0106	0.0094	0.0173	0.002	0.0303	0.0503	0.1566	0.0058	0.0381	0.1211	0.0099	0.0138	0.0027	0.0017	0.0093	0.0134	0.1361	0.0252	0.1223	0.0419	0.003
6	rs113635267	116748924	0.89	0.587533376708783	1.12	0.083651866997597	0.64573905239189	1.42016714487856	0.0057	0.0057	0.1132	0.009	0.0421	0.0106	0.0094	0.0173	0.002	0.0303	0.0502	0.1567	0.0058	0.0381	0.1211	0.01	0.0138	0.0028	0.0017	0.0093	0.0134	0.1361	0.0252	0.1223	0.0419	0.0031
6	rs34994230	116752290	0.89	0.587533376708783	1.12	0.083651866997597	0.641552269556113	1.41301653170311	0.0057	0.0057	0.1133	0.0089	0.0421	0.0106	0.0094	0.0173	0.0021	0.0303	0.0501	0.1568	0.0059	0.0381	0.1211	0.01	0.0138	0.0028	0.0017	0.0093	0.0133	0.136	0.0252	0.1223	0.0419	0.0031
6	rs41313440	116756773	0.89	0.587533376708783	1.12	0.083651866997597	0.633779520018472	1.38108202730465	0.0058	0.0057	0.1133	0.0089	0.042	0.0106	0.0094	0.0173	0.0021	0.0303	0.0501	0.1568	0.0059	0.038	0.1211	0.0101	0.0137	0.0028	0.0017	0.0094	0.0133	0.136	0.0252	0.1223	0.0419	0.0031
6	rs2858829	116768917	0.89	0.587533376708783	1.13	0.0699995683306186	0.653506471823111	1.29675136509529	0.0059	0.0057	0.1133	0.0088	0.0416	0.0107	0.0094	0.0178	0.0024	0.0299	0.0497	0.1569	0.006	0.0376	0.1207	0.0108	0.0135	0.0029	0.0018	0.0095	0.0133	0.1359	0.0252	0.1223	0.0416	0.0035
6	rs9400913	116775669	0.89	0.587533376708783	1.13	0.0699995683306186	0.687478605858706	1.26795235645272	0.0059	0.0059	0.1135	0.0088	0.0415	0.0106	0.0093	0.0179	0.0025	0.0297	0.0496	0.1572	0.0061	0.0374	0.1206	0.011	0.0135	0.0029	0.0019	0.0095	0.0133	0.1359	0.0252	0.1224	0.0413	0.0036
6	rs11153612	116781993	0.89	0.587533376708783	1.13	0.0699995683306186	0.639923490233774	1.21633316986979	0.0059	0.0061	0.1134	0.0088	0.0417	0.0108	0.0093	0.0179	0.0025	0.0298	0.0494	0.1575	0.0061	0.0367	0.1206	0.0112	0.0134	0.003	0.0019	0.0095	0.0131	0.1361	0.0253	0.1219	0.0411	0.0037
6	rs11962655	116782169	0.89	0.587533376708783	1.13	0.0699995683306186	0.630120174840866	1.1674023746993	0.0059	0.0061	0.1134	0.0088	0.0417	0.0108	0.0093	0.0179	0.0025	0.0299	0.0494	0.1575	0.0061	0.0367	0.1205	0.0112	0.0134	0.003	0.0019	0.0095	0.0131	0.1361	0.0253	0.1219	0.0411	0.0037
6	rs11544160	116784797	0.89	0.587533376708783	1.13	0.0699995683306186	0.679458277790044	1.24725987557308	0.006	0.0062	0.1144	0.0086	0.0417	0.0107	0.0093	0.0179	0.0026	0.0299	0.0495	0.1573	0.0061	0.0367	0.1203	0.0112	0.0134	0.0031	0.0019	0.0094	0.0131	0.1362	0.0252	0.1211	0.0411	0.0037
6	rs41289932	116784850	0.89	0.587533376708783	1.13	0.0699995683306186	0.679967404180081	1.24942647345169	0.006	0.0062	0.1144	0.0086	0.0417	0.0107	0.0093	0.0179	0.0026	0.0299	0.0495	0.1573	0.0061	0.0367	0.1203	0.0112	0.0134	0.0031	0.0019	0.0094	0.0131	0.1362	0.0252	0.1211	0.0411	0.0037
6	rs2637678	116787378	0.89	0.587533376708783	1.14	0.0581452072437857	0.671552573550236	1.25142698978325	0.006	0.0062	0.1144	0.0086	0.0417	0.0106	0.0093	0.0179	0.0026	0.03	0.0495	0.1573	0.0062	0.0367	0.1203	0.0112	0.0134	0.0031	0.0021	0.0094	0.0131	0.1362	0.0251	0.121	0.0412	0.0037
6	rs72951213	116796219	0.89	0.587533376708783	1.14	0.0581452072437857	0.664048373111395	1.23510578939059	0.006	0.0062	0.1144	0.0085	0.0417	0.0105	0.0093	0.018	0.0026	0.03	0.0495	0.1574	0.0061	0.0367	0.1202	0.0113	0.0134	0.0031	0.002	0.0094	0.0131	0.1362	0.0251	0.121	0.0413	0.0037
6	rs9384981	116803328	0.89	0.587533376708783	1.14	0.0581452072437857	0.668300898103921	1.25309451118296	0.006	0.0062	0.1144	0.0084	0.0418	0.0105	0.0093	0.018	0.0025	0.0301	0.0494	0.1575	0.006	0.0367	0.1202	0.0113	0.0135	0.0031	0.002	0.0094	0.0132	0.1363	0.0251	0.121	0.0413	0.0037
6	rs12525282	116803829	0.89	0.587533376708783	1.14	0.0581452072437857	0.668878453989607	1.25976844344238	0.006	0.0062	0.1144	0.0084	0.0418	0.0105	0.0093	0.018	0.0025	0.0301	0.0494	0.1575	0.006	0.0367	0.1202	0.0113	0.0135	0.0031	0.002	0.0094	0.0132	0.1363	0.0251	0.121	0.0413	0.0037
6	rs7751233	116814837	0.89	0.587533376708783	1.14	0.0581452072437857	0.64318293250715	1.18504888368903	0.006	0.0063	0.1144	0.0083	0.0418	0.0105	0.0093	0.018	0.0025	0.0301	0.0493	0.1575	0.0061	0.0365	0.12	0.0113	0.0135	0.0031	0.002	0.0095	0.0131	0.1363	0.0251	0.1212	0.0413	0.0037
6	rs10457307	116820671	0.89	0.587533376708783	1.14	0.0581452072437857	0.579778761478843	1.2085400207	0.006	0.0064	0.1142	0.0081	0.0422	0.0106	0.009	0.0181	0.0025	0.0297	0.0489	0.1579	0.0061	0.036	0.1194	0.0114	0.0135	0.0031	0.002	0.0098	0.013	0.1359	0.0254	0.1221	0.0418	0.0036
6	rs9400930	116843303	0.89	0.587533376708783	1.14	0.0581452072437857	0.576469221648229	1.19099662682318	0.006	0.0064	0.1141	0.0081	0.0423	0.0106	0.0088	0.0183	0.0025	0.0295	0.0488	0.158	0.0061	0.0357	0.1191	0.0115	0.0136	0.0031	0.0019	0.01	0.013	0.136	0.0254	0.1223	0.042	0.0036
6	rs34840541	116848244	0.89	0.587533376708783	1.14	0.0581452072437857	0.572563221108491	1.20721440841891	0.006	0.0064	0.1141	0.0081	0.0423	0.0106	0.0088	0.0183	0.0025	0.0296	0.0488	0.158	0.0061	0.0357	0.119	0.0115	0.0136	0.0031	0.0019	0.01	0.013	0.136	0.0254	0.1224	0.0419	0.0036
6	rs74826723	116853984	0.89	0.587533376708783	1.14	0.0581452072437857	0.573774102638202	1.20555775476218	0.0061	0.0064	0.1141	0.0081	0.0424	0.0106	0.0088	0.0182	0.0025	0.0296	0.0488	0.158	0.006	0.0357	0.119	0.0114	0.0136	0.0031	0.002	0.01	0.013	0.136	0.0254	0.1224	0.0419	0.0037
6	rs71570812	116864381	0.89	0.587533376708783	1.14	0.0581452072437857	0.574447330258296	1.17003808715706	0.006	0.0064	0.114	0.0081	0.0424	0.0106	0.0089	0.0182	0.0025	0.0297	0.0488	0.1579	0.006	0.0357	0.1189	0.0114	0.0136	0.0031	0.002	0.01	0.013	0.136	0.0254	0.1224	0.0418	0.0037
6	rs2352482	116864852	0.89	0.587533376708783	1.14	0.0581452072437857	0.577751465177468	1.17630216919976	0.006	0.0064	0.114	0.0081	0.0424	0.0106	0.0089	0.0182	0.0025	0.0297	0.0488	0.1579	0.006	0.0357	0.1188	0.0114	0.0136	0.0031	0.002	0.01	0.013	0.136	0.0254	0.1224	0.0418	0.0037
6	rs35376579	116867962	0.89	0.587533376708783	1.14	0.0581452072437857	0.582419186723345	1.18323257693674	0.0061	0.0065	0.114	0.0081	0.0425	0.0106	0.0089	0.0183	0.0025	0.0297	0.0489	0.1578	0.006	0.0357	0.1188	0.0114	0.0136	0.0031	0.002	0.01	0.013	0.136	0.0254	0.1225	0.0418	0.0037
6	rs6568947	116871496	0.89	0.587533376708783	1.14	0.0581452072437857	0.591260845538944	1.22330470962204	0.0061	0.0065	0.114	0.0081	0.0424	0.0106	0.0089	0.0183	0.0025	0.0297	0.0489	0.1578	0.0061	0.0357	0.1188	0.0114	0.0136	0.0031	0.002	0.01	0.013	0.1361	0.0254	0.1225	0.0418	0.0037
6	rs7762318	116875427	0.89	0.587533376708783	1.14	0.0581452072437857	0.60339824445182	1.23477309338581	0.0061	0.0065	0.114	0.008	0.0424	0.0106	0.0089	0.0183	0.0025	0.0297	0.0489	0.1579	0.0061	0.0357	0.1188	0.0115	0.0136	0.0031	0.0019	0.01	0.013	0.1362	0.0255	0.1224	0.0418	0.0037
6	rs9387420	116875493	0.89	0.587533376708783	1.14	0.0581452072437857	0.60339824445182	1.23477309338581	0.0061	0.0065	0.114	0.008	0.0424	0.0106	0.0089	0.0183	0.0025	0.0297	0.0489	0.1579	0.0061	0.0357	0.1188	0.0115	0.0136	0.0031	0.0019	0.01	0.013	0.1362	0.0255	0.1224	0.0418	0.0037
6	rs12660180	116875504	0.89	0.587533376708783	1.14	0.0581452072437857	0.602640622536523	1.23760150840921	0.0061	0.0065	0.114	0.008	0.0424	0.0106	0.0089	0.0183	0.0025	0.0298	0.0489	0.1579	0.0061	0.0357	0.1187	0.0115	0.0136	0.0031	0.0019	0.01	0.013	0.1362	0.0255	0.1224	0.0418	0.0037
6	rs11755235	116899002	0.89	0.587533376708783	1.14	0.0581452072437857	0.61266266174143	1.18356277756423	0.0061	0.0065	0.1139	0.0079	0.042	0.0104	0.0088	0.0184	0.0025	0.0294	0.0489	0.158	0.0062	0.0357	0.1181	0.0116	0.0136	0.0031	0.0019	0.01	0.013	0.1365	0.0256	0.1233	0.0418	0.0037
6	rs784121	116931355	0.89	0.587533376708783	1.13	0.0699995683306186	0.622061803654111	1.17399365260408	0.0061	0.0065	0.1138	0.0079	0.0419	0.0104	0.0088	0.0184	0.0025	0.0294	0.0489	0.158	0.0062	0.0357	0.118	0.0116	0.0135	0.0031	0.0019	0.01	0.013	0.1366	0.0256	0.1234	0.0417	0.0037
6	rs6568952	116932077	0.89	0.587533376708783	1.13	0.0699995683306186	0.619060876698589	1.17481802962392	0.0061	0.0065	0.1138	0.0079	0.042	0.0104	0.0088	0.0184	0.0025	0.0294	0.0489	0.158	0.0062	0.0357	0.118	0.0116	0.0135	0.0031	0.0019	0.01	0.013	0.1366	0.0256	0.1234	0.0417	0.0037
6	rs9374615	116937342	0.89	0.587533376708783	1.14	0.0581452072437857	0.613912083748638	1.17910645783612	0.0061	0.0065	0.1138	0.0079	0.0421	0.0102	0.0087	0.0185	0.0025	0.0294	0.0489	0.1579	0.0062	0.0357	0.1178	0.0115	0.0135	0.0032	0.0019	0.01	0.0131	0.1366	0.0258	0.1235	0.0419	0.0037
6	rs13213314	116938232	0.89	0.587533376708783	1.14	0.0581452072437857	0.610998586390672	1.15950165649177	0.0061	0.0065	0.1138	0.0078	0.0421	0.0102	0.0087	0.0185	0.0025	0.0294	0.0489	0.1579	0.0062	0.0356	0.1178	0.0115	0.0135	0.0032	0.0019	0.01	0.0131	0.1366	0.0258	0.1235	0.0418	0.0037
6	rs9481650	116940648	0.89	0.587533376708783	1.14	0.0581452072437857	0.609475013215729	1.13340011499863	0.0061	0.0065	0.1137	0.0078	0.0422	0.0102	0.0087	0.0185	0.0025	0.0294	0.0489	0.1579	0.0062	0.0356	0.1178	0.0116	0.0135	0.0031	0.0019	0.01	0.0131	0.1366	0.0258	0.1235	0.0419	0.0037
6	rs6927567	116950734	0.89	0.587533376708783	1.14	0.0581452072437857	0.611899702164885	1.13962841069452	0.0061	0.0065	0.1137	0.0078	0.0422	0.0102	0.0087	0.0185	0.0025	0.0294	0.0489	0.1579	0.0062	0.0356	0.1179	0.0116	0.0135	0.0031	0.0019	0.01	0.0131	0.1366	0.0258	0.1233	0.0419	0.0037
6	rs784133	116950833	0.89	0.587533376708783	1.14	0.0581452072437857	0.611899702164885	1.13962841069452	0.0061	0.0065	0.1137	0.0078	0.0422	0.0102	0.0087	0.0185	0.0025	0.0294	0.0489	0.1579	0.0062	0.0356	0.1179	0.0116	0.0135	0.0031	0.0019	0.01	0.0131	0.1366	0.0258	0.1233	0.0419	0.0037
6	rs9488991	116951678	0.89	0.587533376708783	1.14	0.0581452072437857	0.611830363882132	1.13700521404495	0.0061	0.0065	0.1137	0.0078	0.0422	0.0102	0.0087	0.0185	0.0025	0.0294	0.0489	0.1579	0.0062	0.0356	0.1179	0.0116	0.0135	0.0031	0.0019	0.01	0.0131	0.1366	0.0258	0.1233	0.0419	0.0037
6	rs13202520	116970581	0.89	0.587533376708783	1.14	0.0581452072437857	0.591192596944947	1.11214009857127	0.0061	0.0065	0.1135	0.0078	0.0423	0.0102	0.0087	0.0186	0.0025	0.0295	0.0489	0.158	0.0062	0.0356	0.1179	0.0116	0.0135	0.0031	0.0019	0.01	0.0131	0.1364	0.0258	0.1233	0.0419	0.0037
6	rs4946188	116973182	0.89	0.587533376708783	1.14	0.0581452072437857	0.591943532258428	1.11638619974084	0.0061	0.0065	0.1135	0.0078	0.0423	0.0102	0.0087	0.0186	0.0025	0.0295	0.0489	0.158	0.0062	0.0356	0.1179	0.0116	0.0135	0.0031	0.0019	0.01	0.0131	0.1364	0.0258	0.1233	0.0419	0.0037
6	rs117163189	116984064	0.89	0.587533376708783	1.14	0.0581452072437857	0.589487569004495	1.09876810022482	0.0061	0.0065	0.1134	0.0078	0.0423	0.0102	0.0087	0.0186	0.0025	0.0295	0.0489	0.1578	0.0062	0.0357	0.1179	0.0116	0.0134	0.0031	0.0019	0.01	0.0131	0.1365	0.0258	0.1234	0.042	0.0036
6	rs6568960	116990510	0.89	0.587533376708783	1.14	0.0581452072437857	0.590714959022887	1.07195234644219	0.0061	0.0065	0.1134	0.0077	0.0424	0.0103	0.0087	0.0186	0.0025	0.0295	0.049	0.1578	0.0062	0.0357	0.118	0.0116	0.0134	0.0031	0.0019	0.01	0.0132	0.1365	0.0257	0.1234	0.042	0.0036
6	rs72959988	117001166	0.89	0.587533376708783	1.14	0.0581452072437857	0.56125271883604	1.07925350128223	0.0061	0.0065	0.1134	0.0077	0.0424	0.0103	0.0087	0.0186	0.0025	0.0295	0.0488	0.1579	0.0062	0.036	0.118	0.0116	0.0134	0.0031	0.0019	0.01	0.013	0.1365	0.0257	0.1234	0.0418	0.0036
6	rs11757332	117004240	0.89	0.587533376708783	1.14	0.0581452072437857	0.543140169768277	1.07341183719283	0.0061	0.0065	0.1134	0.0077	0.0425	0.0103	0.0087	0.0185	0.0025	0.0295	0.0487	0.1579	0.0062	0.0363	0.118	0.0116	0.0134	0.0031	0.0019	0.01	0.0129	0.1365	0.0257	0.1234	0.0417	0.0036
6	rs1165376	117009449	0.89	0.587533376708783	1.14	0.0581452072437857	0.546819259145206	1.05640765303995	0.0061	0.0065	0.1133	0.0077	0.0425	0.0102	0.0087	0.0185	0.0025	0.0295	0.0487	0.158	0.0062	0.0363	0.1179	0.0116	0.0133	0.0031	0.0019	0.01	0.013	0.1365	0.0257	0.1233	0.0417	0.0036
6	rs72962017	117021275	0.89	0.587533376708783	1.14	0.0581452072437857	0.547279968880806	1.03172227155761	0.0061	0.0065	0.1133	0.0077	0.0425	0.0102	0.0087	0.0185	0.0025	0.0294	0.0487	0.1579	0.0062	0.0363	0.118	0.0116	0.0133	0.0031	0.0019	0.01	0.013	0.1365	0.0257	0.1234	0.0417	0.0036
6	rs2243368	117045491	0.89	0.587533376708783	1.14	0.0581452072437857	0.547477471894489	1.03607047194767	0.0061	0.0065	0.1133	0.0077	0.0425	0.0102	0.0087	0.0185	0.0025	0.0294	0.0487	0.1579	0.0062	0.0363	0.118	0.0116	0.0133	0.0031	0.0019	0.01	0.013	0.1365	0.0257	0.1234	0.0417	0.0036
6	rs60931389	117045690	0.89	0.587533376708783	1.14	0.0581452072437857	0.547477471894489	1.03590936558132	0.0061	0.0065	0.1133	0.0077	0.0425	0.0102	0.0087	0.0185	0.0025	0.0294	0.0487	0.1579	0.0062	0.0363	0.118	0.0116	0.0133	0.0031	0.0019	0.01	0.013	0.1365	0.0257	0.1234	0.0417	0.0036
6	rs35897237	117057557	0.89	0.587533376708783	1.14	0.0581452072437857	0.544452785032161	0.939342280740747	0.0062	0.0065	0.1132	0.0077	0.0426	0.0102	0.0087	0.0185	0.0025	0.0294	0.0487	0.1578	0.0063	0.0364	0.1179	0.0116	0.0133	0.0031	0.0019	0.0101	0.013	0.1367	0.0258	0.1233	0.0416	0.0037
6	rs9374622	117071383	0.89	0.587533376708783	1.14	0.0581452072437857	0.580590605508184	1.03945480274687	0.0062	0.0065	0.1129	0.0076	0.0426	0.0102	0.0088	0.0184	0.0025	0.0295	0.0487	0.1575	0.0064	0.0364	0.1177	0.0115	0.0133	0.0031	0.002	0.0102	0.013	0.137	0.0259	0.1233	0.0415	0.0038
6	rs9489034	117075219	0.89	0.587533376708783	1.14	0.0581452072437857	0.576806525461036	1.02159003864823	0.0062	0.0065	0.113	0.0077	0.0426	0.0102	0.0088	0.0184	0.0025	0.0295	0.0487	0.1573	0.0065	0.0365	0.1176	0.0115	0.0133	0.0031	0.002	0.0103	0.013	0.137	0.026	0.1231	0.0415	0.0038
6	rs72962083	117080407	0.89	0.587533376708783	1.14	0.0581452072437857	0.428495441965778	0.91238960214996	0.0065	0.0064	0.1128	0.0085	0.0437	0.0106	0.0089	0.0185	0.0025	0.0299	0.0478	0.1566	0.0063	0.0363	0.117	0.0119	0.0133	0.003	0.0022	0.0105	0.0128	0.1358	0.0266	0.1224	0.0415	0.0042
6	rs4946191	117080851	0.89	0.587533376708783	1.14	0.0581452072437857	0.45575326135674	0.861761526072115	0.0064	0.0064	0.1132	0.0087	0.044	0.0109	0.0087	0.0187	0.0026	0.0296	0.0472	0.1556	0.0059	0.036	0.1169	0.0121	0.0133	0.0029	0.0024	0.0106	0.013	0.1358	0.0269	0.1221	0.0415	0.0048
6	rs648248	117081057	0.89	0.587533376708783	1.14	0.0581452072437857	0.416878646060216	0.678799537647998	0.0063	0.0063	0.1137	0.0091	0.0442	0.0114	0.0089	0.019	0.0029	0.0293	0.0463	0.1551	0.0055	0.036	0.1164	0.0125	0.0134	0.0029	0.0025	0.0111	0.0131	0.1356	0.0271	0.1218	0.0411	0.005
6	rs648147	117081132	0.89	0.587533376708783	1.14	0.0581452072437857	0.447172389195477	0.625741941972259	0.0062	0.0064	0.1143	0.0093	0.0445	0.0116	0.0089	0.019	0.0028	0.0287	0.0462	0.1544	0.0056	0.0359	0.1157	0.0125	0.0134	0.0029	0.0025	0.0112	0.0133	0.1355	0.027	0.1225	0.0412	0.0049
6	rs72962089	117081850	0.91	0.473491286898298	1.14	0.0581452072437857	0.442466286244024	0.676587558603701	0.0054	0.0061	0.1148	0.0091	0.0443	0.0111	0.0086	0.0194	0.0026	0.029	0.0462	0.1535	0.0052	0.0362	0.1178	0.013	0.0126	0.0027	0.0021	0.0116	0.0132	0.1376	0.0259	0.1236	0.0402	0.0044
6	rs41306045	117083172	0.91	0.473491286898298	1.14	0.0581452072437857	0.451963012881452	0.573011395596512	0.0051	0.006	0.115	0.009	0.0442	0.011	0.0085	0.0196	0.0025	0.0291	0.0462	0.1532	0.005	0.0364	0.1185	0.0132	0.0123	0.0026	0.002	0.0117	0.0132	0.1383	0.0255	0.124	0.0398	0.0042
6	rs17078331	117085238	0.92	0.422441555019286	1.14	0.0581452072437857	0.463623382340429	0.569753043920413	0.0051	0.006	0.1151	0.009	0.0442	0.0109	0.0084	0.0196	0.0025	0.0292	0.0462	0.1532	0.005	0.0365	0.1187	0.0132	0.0122	0.0025	0.002	0.0117	0.0132	0.1383	0.0254	0.1243	0.0396	0.0041
6	rs654128	117086378	0.92	0.422441555019286	1.14	0.0581452072437857	0.470701479840454	0.607132093668212	0.005	0.006	0.1152	0.009	0.0442	0.0109	0.0084	0.0196	0.0025	0.0292	0.0462	0.1531	0.0049	0.0365	0.1189	0.0132	0.0121	0.0025	0.002	0.0118	0.0132	0.1383	0.0253	0.1245	0.0395	0.0041
6	rs594940	117090358	0.92	0.422441555019286	1.14	0.0581452072437857	0.49231068405224	0.669667360408525	0.005	0.006	0.1151	0.009	0.0443	0.0108	0.0084	0.0197	0.0025	0.0292	0.0463	0.1531	0.0049	0.0366	0.1191	0.0132	0.012	0.0025	0.0019	0.0118	0.0132	0.1384	0.0252	0.1246	0.0395	0.0041
6	rs540136	117093645	0.92	0.422441555019286	1.14	0.0581452072437857	0.503891933039861	0.723975380510241	0.005	0.006	0.1152	0.009	0.0442	0.0108	0.0084	0.0197	0.0025	0.0292	0.0463	0.153	0.0049	0.0366	0.1191	0.0132	0.012	0.0025	0.0019	0.0119	0.0133	0.1385	0.0251	0.1247	0.0395	0.0041
6	rs17264381	117104668	0.92	0.422441555019286	1.14	0.0581452072437857	0.496512772820553	0.735970595055926	0.0052	0.006	0.1153	0.0089	0.0442	0.0109	0.0084	0.0197	0.0025	0.0291	0.0463	0.153	0.0048	0.0366	0.1191	0.0132	0.012	0.0025	0.0019	0.012	0.0132	0.1386	0.025	0.1245	0.0395	0.0041
6	rs587771	117105519	0.92	0.422441555019286	1.14	0.0581452072437857	0.491184697842879	0.741533019458123	0.0051	0.006	0.1153	0.0089	0.0442	0.0109	0.0084	0.0198	0.0025	0.0291	0.0463	0.153	0.0047	0.0366	0.1192	0.0133	0.012	0.0025	0.0019	0.012	0.0131	0.1387	0.0249	0.1245	0.0395	0.004
6	rs60798214	117108764	0.92	0.422441555019286	1.14	0.0581452072437857	0.49162243363222	0.690180056494469	0.0051	0.006	0.1154	0.0089	0.0442	0.0109	0.0085	0.0198	0.0025	0.0291	0.0464	0.153	0.0046	0.0367	0.1192	0.0133	0.012	0.0025	0.0018	0.0121	0.0131	0.1388	0.0248	0.1244	0.0395	0.004
6	rs41290852	117113315	0.92	0.422441555019286	1.13	0.0699995683306186	0.49764462220296	0.668050087264565	0.0051	0.0058	0.1156	0.0088	0.0441	0.0111	0.0086	0.0197	0.0025	0.029	0.0464	0.1533	0.0045	0.0366	0.1191	0.0134	0.012	0.0025	0.0019	0.0122	0.0132	0.1391	0.0245	0.1242	0.0395	0.0038
6	rs6901250	117114025	0.92	0.422441555019286	1.13	0.0699995683306186	0.509349234753539	0.704279474139271	0.0051	0.0058	0.1156	0.0088	0.0441	0.0111	0.0086	0.0197	0.0025	0.029	0.0464	0.1533	0.0045	0.0366	0.1191	0.0134	0.012	0.0025	0.0019	0.0123	0.0132	0.1392	0.0245	0.1242	0.0395	0.0038
6	rs35937022	117114290	0.92	0.422441555019286	1.13	0.0699995683306186	0.509412857358058	0.711427609849081	0.0051	0.0058	0.1156	0.0088	0.0441	0.0111	0.0086	0.0197	0.0025	0.029	0.0464	0.1533	0.0045	0.0366	0.1191	0.0134	0.012	0.0025	0.0019	0.0123	0.0132	0.1392	0.0245	0.1242	0.0395	0.0038
6	rs72963945	117119578	0.92	0.422441555019286	1.13	0.0699995683306186	0.498903686461789	0.709788072020296	0.0052	0.0058	0.1157	0.0088	0.0441	0.011	0.0086	0.0196	0.0025	0.029	0.0463	0.1532	0.0045	0.0366	0.1192	0.0134	0.012	0.0025	0.0019	0.0123	0.0132	0.1394	0.0245	0.1241	0.0395	0.0038
6	rs28360548	117130544	0.92	0.422441555019286	1.13	0.0699995683306186	0.499029677021752	0.710235134990569	0.0052	0.0058	0.1157	0.0088	0.0441	0.011	0.0086	0.0196	0.0024	0.029	0.0463	0.1532	0.0045	0.0366	0.1192	0.0134	0.0119	0.0025	0.0019	0.0123	0.0131	0.1394	0.0245	0.1241	0.0395	0.0038
6	rs2274911	117130704	0.92	0.422441555019286	1.13	0.0699995683306186	0.499029677021752	0.710533211864037	0.0052	0.0058	0.1157	0.0088	0.0441	0.011	0.0086	0.0196	0.0024	0.029	0.0463	0.1532	0.0045	0.0366	0.1192	0.0134	0.0119	0.0025	0.0019	0.0123	0.0131	0.1394	0.0245	0.1241	0.0395	0.0038
6	rs6907580	117150008	0.92	0.422441555019286	1.13	0.0699995683306186	0.491810092249266	0.675703227036197	0.0051	0.0058	0.1157	0.0088	0.044	0.011	0.0086	0.0196	0.0024	0.029	0.0462	0.153	0.0046	0.0364	0.1194	0.0134	0.0119	0.0026	0.002	0.0122	0.0131	0.1397	0.0244	0.1239	0.0395	0.0038
6	rs118074655	117153244	0.92	0.422441555019286	1.13	0.0699995683306186	0.492435870366928	0.677914549067783	0.0051	0.0058	0.1157	0.0088	0.044	0.011	0.0086	0.0196	0.0024	0.029	0.0462	0.153	0.0046	0.0364	0.1194	0.0134	0.0119	0.0026	0.002	0.0122	0.0131	0.1397	0.0244	0.1239	0.0395	0.0038
6	rs339360	117160872	0.92	0.422441555019286	1.13	0.0699995683306186	0.493312604138624	0.676145359918805	0.0051	0.0057	0.1157	0.0088	0.044	0.011	0.0086	0.0196	0.0024	0.0291	0.0462	0.153	0.0046	0.0364	0.1194	0.0134	0.0119	0.0026	0.002	0.0122	0.0131	0.1397	0.0244	0.1239	0.0395	0.0038
6	rs339314	117182678	0.92	0.422441555019286	1.13	0.0699995683306186	0.484517027782375	0.647107703397127	0.0051	0.0057	0.1157	0.0087	0.044	0.011	0.0086	0.0197	0.0024	0.0291	0.0462	0.1529	0.0046	0.0364	0.1196	0.0134	0.012	0.0026	0.002	0.0122	0.0131	0.1397	0.0244	0.1239	0.0395	0.0038
6	rs78170170	117184424	0.92	0.422441555019286	1.13	0.0699995683306186	0.478942841001018	0.636476601988483	0.0051	0.0057	0.1157	0.0087	0.044	0.011	0.0086	0.0197	0.0024	0.0291	0.0462	0.1529	0.0046	0.0365	0.1196	0.0134	0.012	0.0026	0.002	0.0122	0.0131	0.1397	0.0245	0.1239	0.0395	0.0038
6	rs339354	117203069	0.93	0.375229593708928	1.13	0.0699995683306186	0.438198552902844	0.63197445647174	0.0051	0.0057	0.1155	0.0092	0.0437	0.0109	0.0088	0.0197	0.0023	0.0293	0.0461	0.1534	0.0047	0.0365	0.1199	0.0134	0.012	0.0026	0.002	0.0123	0.0131	0.1401	0.0243	0.1231	0.0392	0.0038
6	rs35537732	117204711	0.93	0.375229593708928	1.14	0.0581452072437857	0.436662444664251	0.607994716606952	0.0051	0.0057	0.1155	0.0092	0.0437	0.0109	0.0088	0.0197	0.0023	0.0293	0.0461	0.1535	0.0047	0.0365	0.1199	0.0134	0.012	0.0026	0.002	0.0123	0.0131	0.1401	0.0243	0.123	0.0392	0.0038
6	rs339331	117210052	0.93	0.375229593708928	1.14	0.0581452072437857	0.447112665156571	0.609433066536306	0.005	0.0057	0.1154	0.0092	0.0438	0.0109	0.0088	0.0197	0.0022	0.0294	0.046	0.1535	0.0047	0.0365	0.12	0.0134	0.012	0.0026	0.0019	0.0123	0.0131	0.1401	0.0243	0.1229	0.0391	0.0038
6	rs117148850	117210499	0.93	0.375229593708928	1.14	0.0581452072437857	0.444667358658548	0.600528337276369	0.005	0.0057	0.1154	0.0092	0.0438	0.0109	0.0088	0.0197	0.0022	0.0294	0.046	0.1535	0.0047	0.0366	0.12	0.0134	0.012	0.0026	0.0019	0.0123	0.0131	0.1401	0.0243	0.1228	0.0391	0.0038
6	rs339332	117211108	0.93	0.375229593708928	1.14	0.0581452072437857	0.441872325596606	0.593655863591561	0.005	0.0057	0.1154	0.0092	0.0438	0.0109	0.0088	0.0197	0.0022	0.0294	0.046	0.1535	0.0047	0.0366	0.1199	0.0134	0.012	0.0026	0.002	0.0123	0.0131	0.1401	0.0243	0.1228	0.0391	0.0038
6	rs71570828	117224212	0.93	0.375229593708928	1.14	0.0581452072437857	0.436308336626559	0.549456645860073	0.005	0.0057	0.1155	0.0093	0.0438	0.0109	0.0088	0.0197	0.0022	0.0294	0.046	0.1535	0.0048	0.0366	0.12	0.0134	0.012	0.0026	0.002	0.0123	0.0131	0.1401	0.0243	0.1226	0.039	0.0038
6	rs673055	117250182	0.94	0.331738599837001	1.14	0.0581452072437857	0.438021173666699	0.556624321713013	0.005	0.0058	0.1154	0.0094	0.0443	0.0107	0.0089	0.0197	0.002	0.0291	0.0457	0.1531	0.005	0.0366	0.1208	0.0134	0.0122	0.0026	0.0022	0.0124	0.0132	0.1407	0.0243	0.121	0.0388	0.0038
6	rs675495	117257199	0.94	0.331738599837001	1.14	0.0581452072437857	0.418322054566109	0.543151282961801	0.005	0.0058	0.1153	0.0095	0.0444	0.0108	0.0096	0.0197	0.002	0.0291	0.0456	0.1527	0.005	0.0366	0.1209	0.0135	0.0122	0.0026	0.0022	0.0124	0.0132	0.1407	0.0243	0.1204	0.0388	0.0038
6	rs665401	117257543	0.94	0.331738599837001	1.14	0.0581452072437857	0.408898722466982	0.540494429004913	0.005	0.0058	0.1153	0.0095	0.0444	0.0108	0.0096	0.0197	0.002	0.0291	0.0456	0.1527	0.0049	0.0366	0.121	0.0135	0.0122	0.0026	0.0021	0.0124	0.0132	0.1407	0.0243	0.1205	0.0388	0.0038
6	rs117489658	117259799	0.94	0.331738599837001	1.14	0.0581452072437857	0.403432473445397	0.54385099057193	0.005	0.0058	0.1154	0.0095	0.0444	0.0108	0.0096	0.0198	0.002	0.0291	0.0457	0.1527	0.0049	0.0366	0.121	0.0134	0.0122	0.0026	0.0021	0.0124	0.0132	0.1407	0.0243	0.1204	0.0388	0.0038
6	rs72967912	117269573	0.94	0.331738599837001	1.14	0.0581452072437857	0.404284142928538	0.517144490638045	0.005	0.0058	0.1154	0.0095	0.0444	0.0108	0.0096	0.0198	0.002	0.0291	0.0457	0.1527	0.0049	0.0366	0.121	0.0135	0.0122	0.0026	0.0021	0.0124	0.0132	0.1407	0.0243	0.1204	0.0388	0.0038
6	rs80000167	117294665	0.95	0.291843936447983	1.16	0.0391967480014609	0.417628908045389	0.476108030014485	0.005	0.006	0.1158	0.0096	0.0445	0.0106	0.01	0.0197	0.0019	0.0288	0.0452	0.1526	0.0051	0.0366	0.1202	0.0134	0.0124	0.0029	0.0023	0.0125	0.0134	0.1413	0.0245	0.1198	0.0384	0.0039
6	rs13196166	117295128	0.95	0.291843936447983	1.15	0.047929882429645	0.41768664836845	0.477732666424766	0.005	0.006	0.1158	0.0096	0.0445	0.0106	0.01	0.0197	0.0019	0.0288	0.0452	0.1526	0.0051	0.0366	0.1202	0.0134	0.0124	0.0029	0.0023	0.0125	0.0134	0.1413	0.0245	0.1197	0.0384	0.0039
6	rs75464550	117299226	0.95	0.291843936447983	1.15	0.047929882429645	0.417859893216137	0.47421443637772	0.005	0.006	0.1158	0.0096	0.0446	0.0106	0.01	0.0197	0.0019	0.0288	0.0452	0.1526	0.0051	0.0366	0.1202	0.0134	0.0124	0.0029	0.0023	0.0125	0.0134	0.1413	0.0245	0.1197	0.0384	0.0039
6	rs35631901	117309277	0.95	0.291843936447983	1.15	0.047929882429645	0.416878646060216	0.481257619688119	0.005	0.006	0.1159	0.0096	0.0448	0.0101	0.01	0.0198	0.0019	0.0288	0.0452	0.1524	0.0051	0.0366	0.1201	0.0134	0.0125	0.003	0.0023	0.0125	0.0133	0.1413	0.0246	0.1195	0.0385	0.0039
6	rs75477651	117312705	0.95	0.291843936447983	1.15	0.047929882429645	0.425343263205192	0.509969872476726	0.005	0.006	0.116	0.0096	0.045	0.0097	0.01	0.0199	0.0019	0.0288	0.0452	0.1523	0.005	0.0366	0.12	0.0134	0.0125	0.0031	0.0023	0.0125	0.0133	0.1414	0.0246	0.1194	0.0386	0.0039
6	rs72951746	117317270	0.95	0.291843936447983	1.15	0.047929882429645	0.425343263205192	0.50873068719222	0.005	0.006	0.116	0.0096	0.045	0.0097	0.01	0.0199	0.0019	0.0288	0.0452	0.1523	0.005	0.0366	0.12	0.0134	0.0125	0.0031	0.0023	0.0125	0.0133	0.1414	0.0246	0.1194	0.0386	0.0039
6	rs117350249	117319429	0.95	0.291843936447983	1.15	0.047929882429645	0.425284998509469	0.507904988062322	0.005	0.006	0.116	0.0096	0.045	0.0097	0.01	0.0199	0.0019	0.0288	0.0452	0.1523	0.005	0.0366	0.12	0.0134	0.0125	0.0031	0.0023	0.0125	0.0133	0.1414	0.0246	0.1194	0.0386	0.0039
6	rs2001931	117327722	0.95	0.291843936447983	1.15	0.047929882429645	0.422551032485531	0.472457855483936	0.005	0.006	0.1159	0.0096	0.0451	0.0095	0.01	0.02	0.0019	0.0289	0.0453	0.1522	0.0051	0.0366	0.12	0.0134	0.0125	0.0031	0.0023	0.0125	0.0133	0.1414	0.0246	0.1194	0.0387	0.0039
6	rs6903054	117349944	0.95	0.291843936447983	1.15	0.047929882429645	0.408156342870122	0.468006473061763	0.0049	0.006	0.1158	0.0097	0.045	0.0095	0.0101	0.02	0.0019	0.0288	0.0451	0.1521	0.0051	0.0366	0.12	0.0134	0.0125	0.0032	0.0023	0.0125	0.0133	0.1414	0.0246	0.1192	0.039	0.0039
6	rs117947689	117379224	0.95	0.291843936447983	1.15	0.047929882429645	0.407642783566371	0.440206414203479	0.0049	0.006	0.1158	0.0097	0.045	0.0095	0.0101	0.02	0.0019	0.0288	0.0451	0.1521	0.0051	0.0366	0.12	0.0134	0.0125	0.0032	0.0023	0.0125	0.0133	0.1414	0.0246	0.1191	0.039	0.0039
6	rs537350	117389059	0.96	0.255413023536062	1.15	0.047929882429645	0.344399222231661	0.457261141171463	0.005	0.006	0.1157	0.0098	0.0447	0.0096	0.0103	0.0203	0.0018	0.0291	0.045	0.1511	0.0052	0.0369	0.1205	0.0135	0.0127	0.0035	0.0024	0.0125	0.0131	0.1417	0.0244	0.1178	0.0394	0.0038
6	rs36008353	117395715	0.96	0.255413023536062	1.15	0.047929882429645	0.342673887278112	0.396796699474093	0.005	0.006	0.1156	0.01	0.0443	0.0099	0.0105	0.0204	0.0018	0.029	0.0449	0.1507	0.0052	0.037	0.1204	0.014	0.0128	0.0036	0.0024	0.0125	0.013	0.1418	0.0241	0.1172	0.0397	0.0038
6	rs6568971	117398496	0.96	0.255413023536062	1.15	0.047929882429645	0.334888069271557	0.39525088067343	0.005	0.006	0.1155	0.0101	0.0443	0.0101	0.0105	0.0204	0.0018	0.029	0.0449	0.1506	0.0052	0.037	0.1203	0.014	0.0128	0.0036	0.0025	0.0125	0.013	0.1417	0.0241	0.1172	0.0398	0.0038
6	rs117101311	117398531	0.96	0.255413023536062	1.15	0.047929882429645	0.340536541517326	0.393063826291004	0.005	0.006	0.1155	0.0101	0.0443	0.0101	0.0105	0.0204	0.0018	0.029	0.0449	0.1506	0.0052	0.037	0.1203	0.014	0.0128	0.0036	0.0025	0.0125	0.013	0.1417	0.0241	0.1172	0.0398	0.0038
6	rs11966681	117403701	0.96	0.255413023536062	1.14	0.0581452072437857	0.341786829649243	0.396410088724221	0.005	0.006	0.1157	0.0101	0.0444	0.0101	0.0105	0.0204	0.0017	0.0291	0.0449	0.1507	0.0052	0.0369	0.1204	0.014	0.0127	0.0036	0.0024	0.0125	0.013	0.1418	0.0242	0.117	0.0399	0.0038
6	rs884854	117405301	0.96	0.255413023536062	1.14	0.0581452072437857	0.342412864319248	0.402478886777698	0.005	0.006	0.1157	0.0101	0.0444	0.0101	0.0105	0.0204	0.0017	0.0291	0.0449	0.1507	0.0052	0.037	0.1203	0.014	0.0127	0.0036	0.0024	0.0125	0.013	0.1419	0.0242	0.117	0.0399	0.0038
6	rs884856	117405389	0.97	0.222305343836028	1.14	0.0581452072437857	0.346286520309689	0.400926996813227	0.005	0.006	0.1157	0.0101	0.0444	0.0101	0.0106	0.0204	0.0016	0.0291	0.0449	0.1507	0.0052	0.037	0.1203	0.0139	0.0126	0.0036	0.0024	0.0125	0.013	0.1419	0.0242	0.1171	0.0399	0.0038
6	rs74857308	117410561	0.97	0.222305343836028	1.14	0.0581452072437857	0.341682548252216	0.39898945401888	0.005	0.006	0.1157	0.0101	0.0444	0.0101	0.0105	0.0204	0.0016	0.0291	0.0448	0.1506	0.0052	0.037	0.1203	0.0138	0.0125	0.0036	0.0024	0.0125	0.013	0.1419	0.0242	0.1171	0.0401	0.0038
6	rs2498925	117430457	0.97	0.222305343836028	1.14	0.0581452072437857	0.349180187650822	0.399893319376163	0.005	0.006	0.1157	0.0101	0.0444	0.0101	0.0105	0.0204	0.0016	0.0291	0.0448	0.1506	0.0052	0.037	0.1203	0.0138	0.0125	0.0035	0.0024	0.0125	0.013	0.142	0.0242	0.117	0.0401	0.0038
6	rs72953674	117431432	0.97	0.222305343836028	1.13	0.0699995683306186	0.349180187650822	0.4002808624299	0.005	0.006	0.1157	0.0101	0.0444	0.0101	0.0105	0.0204	0.0016	0.0291	0.0448	0.1506	0.0052	0.037	0.1203	0.0138	0.0125	0.0035	0.0024	0.0125	0.013	0.142	0.0242	0.117	0.0401	0.0038
6	rs77755897	117432520	0.97	0.222305343836028	1.13	0.0699995683306186	0.349285646245838	0.4002808624299	0.005	0.006	0.1157	0.0101	0.0444	0.0101	0.0105	0.0204	0.0016	0.0291	0.0448	0.1506	0.0052	0.037	0.1203	0.0138	0.0125	0.0035	0.0024	0.0125	0.013	0.142	0.0242	0.117	0.0401	0.0038
6	rs9384996	117487037	0.97	0.222305343836028	1.13	0.0699995683306186	0.436426356864612	0.384221615014929	0.005	0.0058	0.1157	0.0102	0.0441	0.0103	0.0106	0.0202	0.0017	0.0287	0.0443	0.1502	0.0054	0.0366	0.1208	0.0139	0.0126	0.0036	0.0025	0.0126	0.0129	0.1426	0.0243	0.1167	0.0402	0.0042
6	rs118113169	117489962	0.97	0.222305343836028	1.13	0.0699995683306186	0.43731201140931	0.385371772584028	0.005	0.0058	0.1157	0.0102	0.0441	0.0103	0.0106	0.0202	0.0017	0.0287	0.0443	0.1502	0.0054	0.0366	0.1208	0.0139	0.0126	0.0036	0.0025	0.0126	0.0129	0.1426	0.0243	0.1167	0.0402	0.0042
6	rs76383802	117490796	0.97	0.222305343836028	1.13	0.0699995683306186	0.436190332164234	0.38677881933423	0.005	0.0058	0.1157	0.0102	0.0441	0.0103	0.0106	0.0202	0.0017	0.0288	0.0443	0.1502	0.0054	0.0366	0.1208	0.0139	0.0125	0.0036	0.0025	0.0126	0.0129	0.1426	0.0243	0.1167	0.0402	0.0042
6	rs75387443	117510574	0.97	0.222305343836028	1.13	0.0699995683306186	0.437252940174778	0.387674954771589	0.005	0.0058	0.1157	0.0102	0.0441	0.0103	0.0106	0.0202	0.0018	0.0288	0.0443	0.1501	0.0054	0.0366	0.1208	0.0139	0.0125	0.0036	0.0024	0.0126	0.0129	0.1426	0.0243	0.1167	0.0402	0.0042
6	rs4946241	117517870	0.97	0.222305343836028	1.13	0.0699995683306186	0.436721476472566	0.39512213763821	0.005	0.0058	0.1157	0.0102	0.0441	0.0103	0.0105	0.0202	0.0018	0.0288	0.0442	0.15	0.0054	0.0366	0.1207	0.014	0.0125	0.0037	0.0024	0.0126	0.0128	0.1426	0.0243	0.1167	0.0402	0.0042
6	rs1001556	117519964	0.97	0.222305343836028	1.13	0.0699995683306186	0.436603416799183	0.394864686318367	0.005	0.0058	0.1157	0.0102	0.0441	0.0103	0.0105	0.0202	0.0018	0.0288	0.0442	0.15	0.0054	0.0366	0.1207	0.014	0.0125	0.0036	0.0024	0.0126	0.0128	0.1426	0.0243	0.1168	0.0402	0.0042
6	rs961764	117522156	0.97	0.222305343836028	1.13	0.0699995683306186	0.436249332423375	0.392035786290617	0.0051	0.0058	0.1157	0.0102	0.0441	0.0103	0.0105	0.0202	0.0018	0.0288	0.0442	0.15	0.0055	0.0366	0.1207	0.014	0.0125	0.0036	0.0024	0.0126	0.0128	0.1426	0.0243	0.1168	0.0402	0.0042
6	rs4946243	117525169	0.97	0.222305343836028	1.13	0.0699995683306186	0.484268623120138	0.449511970866798	0.0051	0.0058	0.1146	0.0102	0.0437	0.0103	0.0105	0.0202	0.0019	0.0288	0.0443	0.1499	0.0055	0.0366	0.1207	0.014	0.0125	0.0037	0.0024	0.0127	0.0129	0.1435	0.0243	0.1167	0.0402	0.0043
6	rs75515725	117537941	0.98	0.192372589028169	1.13	0.0699995683306186	0.617737005937313	0.444985676013186	0.0055	0.006	0.1125	0.0103	0.0438	0.0106	0.0108	0.0204	0.0025	0.0297	0.0445	0.1474	0.0062	0.0362	0.1194	0.0145	0.0127	0.0039	0.0028	0.0129	0.0134	0.144	0.0243	0.1149	0.0407	0.0051
6	rs1166180	117538327	0.98	0.192372589028169	1.13	0.0699995683306186	0.617040754242157	0.444055301329009	0.0055	0.006	0.1125	0.0103	0.0438	0.0106	0.0108	0.0204	0.0025	0.0297	0.0445	0.1474	0.0062	0.0362	0.1194	0.0145	0.0127	0.0039	0.0028	0.0129	0.0134	0.144	0.0243	0.1149	0.0407	0.0051
6	rs72957407	117541690	0.98	0.192372589028169	1.13	0.0699995683306186	0.612940209961246	0.438086714790949	0.0055	0.0059	0.1125	0.0103	0.0438	0.0106	0.0108	0.0204	0.0025	0.0297	0.0445	0.1474	0.0062	0.0362	0.1193	0.0145	0.0127	0.004	0.0028	0.0129	0.0134	0.1441	0.0243	0.1149	0.0407	0.0051
6	rs72957409	117542399	0.98	0.192372589028169	1.13	0.0699995683306186	0.615997052546505	0.44924538265958	0.0055	0.0059	0.1125	0.0103	0.0438	0.0106	0.0108	0.0204	0.0025	0.0297	0.0445	0.1474	0.0062	0.0362	0.1193	0.0145	0.0127	0.004	0.0028	0.0129	0.0134	0.1441	0.0243	0.1149	0.0407	0.0051
6	rs783197	117552883	0.98	0.192372589028169	1.13	0.0699995683306186	0.609128990745976	0.485197179671711	0.0055	0.0059	0.1125	0.0103	0.0439	0.0106	0.0108	0.0204	0.0025	0.0298	0.0445	0.1474	0.0062	0.0363	0.1192	0.0143	0.0127	0.004	0.0028	0.013	0.0134	0.1441	0.0243	0.1148	0.0407	0.0051
6	rs60820846	117554630	0.98	0.192372589028169	1.13	0.0699995683306186	0.62766260499385	0.534075459298348	0.0055	0.0059	0.1125	0.0103	0.0439	0.0106	0.0108	0.0204	0.0025	0.0298	0.0445	0.1474	0.0062	0.0363	0.1191	0.0143	0.0127	0.004	0.0029	0.013	0.0135	0.1441	0.0243	0.1148	0.0408	0.0051
6	rs620590	117560865	0.98	0.192372589028169	1.13	0.0699995683306186	0.683463166308265	0.6702556811725	0.0057	0.0059	0.1122	0.0104	0.044	0.0106	0.0109	0.0204	0.0026	0.0299	0.0444	0.1477	0.0062	0.0364	0.1184	0.0138	0.0127	0.004	0.003	0.013	0.0135	0.1443	0.0243	0.1145	0.0409	0.005
6	rs80151363	117561301	0.98	0.192372589028169	1.13	0.0699995683306186	0.695982033186453	0.685593138620418	0.0057	0.0059	0.1121	0.0104	0.044	0.0106	0.0109	0.0204	0.0026	0.03	0.0444	0.1478	0.0062	0.0364	0.1184	0.0138	0.0127	0.004	0.003	0.013	0.0135	0.1443	0.0243	0.1145	0.0409	0.005
6	rs117895208	117562289	0.98	0.192372589028169	1.13	0.0699995683306186	0.727758812289955	0.779505931509059	0.0057	0.0059	0.1121	0.0104	0.044	0.0106	0.011	0.0204	0.0025	0.0299	0.0444	0.1478	0.0062	0.0364	0.1184	0.0138	0.0127	0.004	0.003	0.013	0.0135	0.1443	0.0243	0.1145	0.0408	0.005
6	rs9387460	117579940	1.01	0.120031835070186	1.13	0.0699995683306186	0.59508859001477	0.799638171205296	0.0064	0.0062	0.1055	0.0124	0.0445	0.0126	0.0139	0.0213	0.0036	0.0313	0.0432	0.1376	0.0068	0.0411	0.1123	0.0179	0.0147	0.0048	0.003	0.0157	0.0138	0.147	0.0255	0.1097	0.0382	0.0049
6	rs74575009	117581995	1.01	0.120031835070186	1.13	0.0699995683306186	0.613287226497656	0.844554159913255	0.0064	0.0062	0.1054	0.0124	0.0445	0.0127	0.0139	0.0213	0.0036	0.0314	0.0432	0.1375	0.0068	0.0411	0.1122	0.0179	0.0147	0.0048	0.003	0.0157	0.0138	0.1471	0.0255	0.1096	0.0382	0.0049
6	rs80254806	117585021	1.01	0.120031835070186	1.13	0.0699995683306186	0.571891025026475	0.864558642417172	0.0064	0.0063	0.1054	0.0124	0.0445	0.0127	0.0139	0.0213	0.0036	0.0315	0.0431	0.1374	0.0068	0.0411	0.1122	0.018	0.0147	0.0048	0.003	0.0157	0.0138	0.1471	0.0255	0.1096	0.0382	0.0049
6	rs706953	117588831	1.01	0.120031835070186	1.13	0.0699995683306186	0.471375390136144	0.738675490403323	0.0064	0.0063	0.1054	0.0124	0.0446	0.0127	0.014	0.0213	0.0036	0.0316	0.0431	0.1373	0.0068	0.0412	0.1121	0.0181	0.0147	0.0048	0.003	0.0158	0.0139	0.1471	0.0255	0.1096	0.0381	0.0049
6	rs13194610	117591755	1.01	0.120031835070186	1.13	0.0699995683306186	0.528670822288332	0.732217422204701	0.0064	0.0063	0.1054	0.0124	0.0445	0.0127	0.0139	0.0212	0.0036	0.0315	0.0432	0.1373	0.0068	0.0412	0.112	0.0181	0.0147	0.0048	0.003	0.0158	0.0139	0.1472	0.0257	0.1095	0.0379	0.0049
6	rs72961769	117593269	1.01	0.120031835070186	1.13	0.0699995683306186	0.55839176743323	0.759182303698702	0.0064	0.0063	0.1054	0.0124	0.0445	0.0127	0.0139	0.0212	0.0036	0.0316	0.0432	0.1372	0.0068	0.0412	0.112	0.0181	0.0147	0.0048	0.003	0.0158	0.0139	0.1472	0.0257	0.1096	0.0379	0.0049
6	rs118073694	117599715	1.01	0.120031835070186	1.13	0.0699995683306186	0.580929029858892	0.832814270971805	0.0064	0.0063	0.1051	0.0124	0.0446	0.0128	0.014	0.0212	0.0036	0.0316	0.0432	0.137	0.0067	0.0414	0.1119	0.0182	0.0148	0.0048	0.003	0.0158	0.0139	0.1473	0.0257	0.1096	0.0379	0.0048
6	rs1724770	117601974	1.01	0.120031835070186	1.13	0.0699995683306186	0.55321965557087	0.750421762708175	0.0063	0.0063	0.1044	0.0126	0.0447	0.013	0.0142	0.021	0.0035	0.0318	0.0435	0.1363	0.0065	0.0419	0.1116	0.0186	0.015	0.0047	0.0028	0.0159	0.0139	0.1476	0.0259	0.1095	0.0376	0.0047
6	rs13201929	117605991	1.01	0.120031835070186	1.13	0.0699995683306186	0.555007443028682	0.84749446228171	0.0062	0.0064	0.1039	0.0128	0.0448	0.0132	0.0144	0.021	0.0034	0.032	0.0438	0.1357	0.0063	0.0424	0.1111	0.0189	0.0152	0.0046	0.0026	0.0159	0.0141	0.1481	0.026	0.1091	0.0375	0.0045
6	rs544047	117608318	1.01	0.120031835070186	1.13	0.0699995683306186	0.467888394875866	0.753893120877415	0.0062	0.0064	0.1039	0.0128	0.0448	0.0132	0.0145	0.021	0.0034	0.032	0.0439	0.1356	0.0063	0.0426	0.111	0.019	0.0153	0.0046	0.0026	0.0159	0.0141	0.1482	0.026	0.109	0.0375	0.0045
6	rs77048230	117611652	1.01	0.120031835070186	1.13	0.0699995683306186	0.517587910351641	0.859121520350892	0.0062	0.0064	0.1039	0.0129	0.0449	0.0133	0.0146	0.021	0.0034	0.0321	0.0435	0.1359	0.0062	0.0428	0.1106	0.019	0.0155	0.0046	0.0026	0.0159	0.0141	0.1479	0.0261	0.1086	0.0372	0.0045
6	rs3798367	117619612	1.01	0.120031835070186	1.13	0.0699995683306186	0.402411660237326	0.736421259430624	0.0062	0.0065	0.1037	0.013	0.0451	0.0134	0.0148	0.021	0.0035	0.0322	0.0436	0.1361	0.0062	0.0432	0.11	0.0191	0.0157	0.0046	0.0026	0.016	0.014	0.1474	0.0264	0.1083	0.037	0.0046
6	rs17631294	117621463	1.01	0.120031835070186	1.13	0.0699995683306186	0.411760321307446	0.761602888625792	0.0062	0.0065	0.1037	0.013	0.0451	0.0134	0.0148	0.021	0.0035	0.0322	0.0436	0.1361	0.0062	0.0432	0.1099	0.0191	0.0157	0.0046	0.0026	0.016	0.014	0.1475	0.0264	0.1083	0.037	0.0046
6	rs619203	117622184	1.01	0.120031835070186	1.13	0.0699995683306186	0.41382685167793	0.752383405598865	0.0062	0.0065	0.1036	0.013	0.0451	0.0135	0.0148	0.0209	0.0035	0.0322	0.0435	0.1362	0.0062	0.0432	0.1099	0.0191	0.0157	0.0046	0.0026	0.016	0.014	0.1475	0.0264	0.1084	0.037	0.0046
6	rs529156	117622188	1	0.141401729381863	1.13	0.0699995683306186	0.426042748797817	0.745597873680777	0.0063	0.0064	0.1036	0.013	0.045	0.0134	0.0148	0.021	0.0035	0.0321	0.0435	0.1362	0.0062	0.0432	0.1099	0.0191	0.0157	0.0046	0.0027	0.016	0.014	0.1475	0.0264	0.1084	0.0369	0.0046
6	Affx-27533921	117622233	1	0.141401729381863	1.13	0.0699995683306186	0.410271043779412	0.752836250935614	0.0063	0.0064	0.1033	0.013	0.0451	0.0135	0.0148	0.021	0.0035	0.0323	0.0435	0.1363	0.0062	0.0432	0.1098	0.019	0.0158	0.0046	0.0027	0.016	0.0141	0.1475	0.0265	0.1083	0.0369	0.0046
6	rs72963538	117622940	1.01	0.120031835070186	1.13	0.0699995683306186	0.469110466378942	0.784071786509153	0.0063	0.0064	0.1029	0.013	0.0452	0.0134	0.015	0.021	0.0035	0.0322	0.0434	0.1366	0.0061	0.0433	0.1095	0.0192	0.0158	0.0047	0.0027	0.0158	0.0142	0.1475	0.0266	0.1081	0.0368	0.0046
6	rs75714781	117624252	1.01	0.120031835070186	1.13	0.0699995683306186	0.461376718743275	0.846101423117738	0.0064	0.0063	0.1021	0.013	0.0455	0.0133	0.0154	0.0209	0.0036	0.0321	0.0434	0.1374	0.0059	0.0436	0.1088	0.0194	0.016	0.0048	0.0028	0.0156	0.0143	0.1476	0.0267	0.1077	0.0368	0.0046
6	rs4946251	117626789	1.01	0.120031835070186	1.13	0.0699995683306186	0.4399742951965	0.814194473988752	0.0065	0.0063	0.1019	0.013	0.0456	0.0133	0.0154	0.0209	0.0036	0.0321	0.0433	0.1378	0.0058	0.0437	0.1086	0.0195	0.016	0.0048	0.0028	0.0156	0.0143	0.1476	0.0268	0.1075	0.0368	0.0047
6	rs3798371	117627289	1.01	0.120031835070186	1.15	0.047929882429645	0.440804187673465	0.813733953453264	0.0064	0.0063	0.1019	0.013	0.0456	0.0133	0.0154	0.0209	0.0036	0.0321	0.0434	0.1378	0.0058	0.0437	0.1086	0.0195	0.016	0.0048	0.0028	0.0156	0.0143	0.1475	0.0268	0.1075	0.0368	0.0047
6	rs3777958	117633847	1.02	0.101174939294895	1.15	0.047929882429645	0.485946550117297	0.765236895203094	0.0066	0.0064	0.1003	0.0131	0.0454	0.0135	0.0151	0.0203	0.0034	0.0313	0.0415	0.141	0.0055	0.0453	0.1067	0.0194	0.0181	0.0047	0.0027	0.016	0.0142	0.1481	0.0273	0.1075	0.0362	0.0044
6	rs1013528	117636702	1.02	0.101174939294895	1.15	0.047929882429645	0.407015539885166	0.702048998205873	0.0066	0.0064	0.1004	0.0131	0.0453	0.0136	0.015	0.0204	0.0034	0.0314	0.0416	0.1409	0.0055	0.0454	0.1069	0.0194	0.0182	0.0048	0.0027	0.016	0.0142	0.1481	0.0272	0.1074	0.036	0.0044
6	rs111784593	117638777	1.02	0.101174939294895	1.15	0.047929882429645	0.417859893216137	0.714858456320074	0.0066	0.0064	0.1003	0.0131	0.0452	0.0136	0.015	0.0204	0.0034	0.0314	0.0415	0.141	0.0056	0.0455	0.1069	0.0194	0.0182	0.0048	0.0027	0.016	0.0141	0.148	0.0273	0.1073	0.0359	0.0044
6	rs9282844	117639262	1.02	0.101174939294895	1.15	0.047929882429645	0.418437634691846	0.726071397443368	0.0066	0.0064	0.1003	0.0131	0.0452	0.0136	0.015	0.0205	0.0034	0.0314	0.0415	0.141	0.0056	0.0455	0.1068	0.0194	0.0183	0.0049	0.0027	0.016	0.0141	0.148	0.0273	0.1073	0.0359	0.0044
6	rs545537	117645041	1.02	0.101174939294895	1.15	0.047929882429645	0.41348207095789	0.694773865717142	0.0065	0.0064	0.1003	0.0131	0.0451	0.0137	0.015	0.0205	0.0034	0.0314	0.0414	0.1412	0.0055	0.0456	0.1068	0.0193	0.0184	0.0049	0.0027	0.016	0.0141	0.148	0.0273	0.1073	0.0357	0.0044
6	rs117210895	117649437	1.02	0.101174939294895	1.16	0.0391967480014609	0.424353302720118	0.740630380352382	0.0065	0.0064	0.1004	0.0131	0.045	0.0137	0.015	0.0205	0.0034	0.0314	0.0414	0.1412	0.0055	0.0456	0.1067	0.0193	0.0184	0.0049	0.0027	0.016	0.0141	0.148	0.0273	0.1074	0.0357	0.0044
6	rs117032878	117652432	1.02	0.101174939294895	1.17	0.0317925650317571	0.432305041043568	0.755252427908079	0.0065	0.0064	0.1004	0.0131	0.045	0.0137	0.015	0.0205	0.0034	0.0314	0.0414	0.1412	0.0055	0.0456	0.1067	0.0193	0.0184	0.0049	0.0027	0.016	0.0141	0.148	0.0274	0.1074	0.0357	0.0044
6	rs11970711	117661551	1.02	0.101174939294895	1.17	0.0317925650317571	0.444310062558035	0.78331041361485	0.0065	0.0064	0.1004	0.0131	0.0449	0.0138	0.0149	0.0204	0.0034	0.0314	0.0414	0.1413	0.0055	0.0456	0.1067	0.0193	0.0186	0.0049	0.0027	0.016	0.0141	0.148	0.0274	0.1074	0.0357	0.0044
6	rs17079069	117663047	1.02	0.101174939294895	1.17	0.0317925650317571	0.439145174343672	0.780722933171924	0.0065	0.0064	0.1004	0.0131	0.0449	0.0138	0.015	0.0204	0.0034	0.0314	0.0414	0.1413	0.0055	0.0456	0.1067	0.0193	0.0186	0.0049	0.0027	0.016	0.0142	0.1479	0.0274	0.1074	0.0357	0.0044
6	rs3777969	117666413	1.02	0.101174939294895	1.17	0.0317925650317571	0.502121220616859	0.913804242023349	0.0065	0.0064	0.1004	0.0132	0.0447	0.0139	0.0149	0.0204	0.0034	0.0314	0.0413	0.1414	0.0055	0.0457	0.1067	0.0193	0.0186	0.0049	0.0027	0.016	0.0141	0.1479	0.0274	0.1074	0.0356	0.0044
6	rs9481703	117674087	1.02	0.101174939294895	1.17	0.0317925650317571	0.516178399222255	0.47178269885563	0.0064	0.0069	0.1024	0.0129	0.0432	0.0139	0.0132	0.0187	0.0024	0.0287	0.039	0.1524	0.0044	0.0477	0.1069	0.0172	0.0195	0.0048	0.0027	0.0156	0.0135	0.144	0.0294	0.1107	0.0345	0.0033
6	rs111477875	117680303	1.01	0.120031835070186	1.18	0.0255692379504257	0.595841811874479	0.513140139810869	0.0066	0.0069	0.1021	0.0129	0.0428	0.0135	0.013	0.0187	0.0025	0.0286	0.0388	0.1536	0.0043	0.048	0.1066	0.0169	0.0194	0.0047	0.0027	0.0155	0.0134	0.1443	0.0297	0.1112	0.0341	0.0034
6	rs2229079	117683821	1.01	0.120031835070186	1.19	0.0203852747306207	0.498588776976203	0.391393639915272	0.0066	0.0069	0.1021	0.0129	0.0428	0.0134	0.013	0.0188	0.0025	0.0286	0.0388	0.1538	0.0043	0.0481	0.1065	0.0169	0.0193	0.0047	0.0027	0.0155	0.0134	0.1444	0.0298	0.1113	0.0341	0.0035
6	rs3777970	117684745	1.01	0.120031835070186	1.19	0.0203852747306207	0.450403309878792	0.344090821582801	0.0067	0.0069	0.1021	0.0129	0.0427	0.0134	0.013	0.0188	0.0025	0.0285	0.0388	0.1539	0.0043	0.0481	0.1065	0.0169	0.0194	0.0047	0.0027	0.0155	0.0134	0.1444	0.0298	0.1113	0.0341	0.0035
6	rs9401000	117699148	1.01	0.120031835070186	1.19	0.0203852747306207	0.445919008379256	0.26294879905751	0.0067	0.0068	0.1024	0.0129	0.0427	0.0133	0.013	0.0187	0.0025	0.0283	0.0387	0.1545	0.0043	0.0481	0.1065	0.0168	0.0193	0.0046	0.0026	0.0152	0.0133	0.1446	0.0298	0.1117	0.0339	0.0035
6	rs17570613	117704273	1.01	0.120031835070186	1.19	0.0203852747306207	0.453765957592284	0.261465553772957	0.0068	0.0069	0.1025	0.0131	0.0427	0.0133	0.013	0.0186	0.0025	0.0282	0.0388	0.1545	0.0042	0.0481	0.1063	0.0168	0.0193	0.0046	0.0026	0.0152	0.0133	0.1445	0.0298	0.1117	0.0339	0.0036
6	rs78480266	117707229	1.01	0.120031835070186	1.19	0.0203852747306207	0.451782912088207	0.251719950842985	0.0068	0.0069	0.1025	0.0131	0.0426	0.0133	0.013	0.0186	0.0025	0.0283	0.0388	0.1546	0.0043	0.048	0.1063	0.0168	0.0193	0.0046	0.0027	0.0152	0.0133	0.1444	0.0298	0.1117	0.0339	0.0036
6	rs9489143	117708971	1.01	0.120031835070186	1.19	0.0203852747306207	0.450763006410871	0.238208322460195	0.0068	0.007	0.1025	0.0131	0.0426	0.0133	0.013	0.0186	0.0025	0.0282	0.0388	0.1546	0.0043	0.048	0.1063	0.0168	0.0193	0.0046	0.0027	0.0152	0.0133	0.1444	0.0298	0.1117	0.0339	0.0036
6	rs28639589	117710661	1.01	0.120031835070186	1.2	0.0161071094639359	0.454126968941527	0.230391933645373	0.0068	0.007	0.1025	0.0131	0.0426	0.0133	0.0129	0.0186	0.0025	0.0282	0.0388	0.1547	0.0042	0.0479	0.1064	0.0168	0.0193	0.0046	0.0027	0.0152	0.0133	0.1444	0.0298	0.1118	0.0339	0.0036
6	rs117285087	117713151	1.01	0.120031835070186	1.2	0.0161071094639359	0.460285675207277	0.233024680425355	0.0068	0.007	0.1025	0.0131	0.0426	0.0133	0.0129	0.0186	0.0025	0.0282	0.0388	0.1547	0.0042	0.0479	0.1064	0.0168	0.0193	0.0046	0.0027	0.0152	0.0133	0.1444	0.0298	0.1118	0.0339	0.0036
6	rs117248956	117720529	1.01	0.120031835070186	1.2	0.0161071094639359	0.425226737778936	0.234454778689623	0.0068	0.0069	0.1031	0.013	0.0427	0.0132	0.0127	0.0182	0.0024	0.0285	0.0385	0.1556	0.0042	0.0478	0.1068	0.0166	0.0195	0.0042	0.0026	0.015	0.013	0.144	0.0298	0.1128	0.0337	0.0035
6	rs13204089	117721461	1	0.141401729381863	1.2	0.0161071094639359	0.408727344138922	0.202717078738739	0.0068	0.0069	0.1031	0.013	0.0427	0.0132	0.0127	0.0182	0.0024	0.0285	0.0384	0.1556	0.0042	0.0478	0.1068	0.0166	0.0195	0.0042	0.0026	0.015	0.013	0.1439	0.0298	0.1129	0.0337	0.0035
6	rs76578528	117722147	1	0.141401729381863	1.2	0.0161071094639359	0.409355907189385	0.205980167156929	0.0068	0.0069	0.1031	0.013	0.0427	0.0131	0.0127	0.0182	0.0024	0.0285	0.0384	0.1557	0.0042	0.0478	0.1068	0.0166	0.0195	0.0042	0.0026	0.015	0.013	0.1439	0.0298	0.1129	0.0337	0.0035
6	rs62430840	117722381	1	0.141401729381863	1.2	0.0161071094639359	0.40621792982287	0.19968033298259	0.0068	0.0069	0.1031	0.013	0.0427	0.0131	0.0127	0.0182	0.0024	0.0286	0.0384	0.1557	0.0042	0.0478	0.1068	0.0166	0.0195	0.0042	0.0026	0.015	0.013	0.1439	0.0297	0.113	0.0337	0.0035
6	rs2243380	117724379	1	0.141401729381863	1.2	0.0161071094639359	0.385035347154112	0.136574902417033	0.0068	0.0069	0.1034	0.013	0.0427	0.0131	0.0126	0.018	0.0024	0.0287	0.0385	0.1557	0.0041	0.0478	0.1069	0.0165	0.0197	0.0041	0.0026	0.0149	0.0129	0.1435	0.0297	0.1135	0.0338	0.0035
6	rs2243379	117724462	1	0.141401729381863	1.2	0.0161071094639359	0.378413150154364	0.124443626296515	0.0068	0.0069	0.1034	0.0131	0.0427	0.0131	0.0126	0.018	0.0024	0.0287	0.0385	0.1557	0.0041	0.0478	0.1069	0.0165	0.0197	0.0041	0.0026	0.0149	0.0129	0.1434	0.0297	0.1135	0.0339	0.0035
6	rs1998206	117725448	1	0.141401729381863	1.2	0.0161071094639359	0.365506018671514	0.102791874711138	0.0068	0.0069	0.1033	0.0131	0.0426	0.0131	0.0126	0.0179	0.0024	0.0288	0.0386	0.1557	0.0041	0.0477	0.107	0.0164	0.0197	0.0041	0.0026	0.0149	0.0128	0.1436	0.0298	0.1137	0.0339	0.0034
6	rs7771637	117727491	1	0.141401729381863	1.19	0.0203852747306207	0.361952356571723	0.0987190025728673	0.0068	0.0069	0.1033	0.0131	0.0425	0.0131	0.0126	0.0179	0.0025	0.0288	0.0387	0.1557	0.0041	0.0477	0.1071	0.0164	0.0197	0.004	0.0026	0.0149	0.0128	0.1436	0.0298	0.1138	0.0339	0.0034
6	rs3777981	117735255	1	0.141401729381863	1.19	0.0203852747306207	0.389148062458313	0.07655322193468	0.0068	0.0069	0.1035	0.0131	0.0424	0.0131	0.0126	0.0177	0.0025	0.0288	0.0385	0.155	0.0043	0.0477	0.1067	0.0168	0.0198	0.004	0.0026	0.0149	0.0128	0.1437	0.0305	0.1135	0.034	0.0035
6	rs79320965	117741831	1	0.141401729381863	1.19	0.0203852747306207	0.415437725916421	0.0798664920361935	0.0069	0.0069	0.1036	0.0131	0.0423	0.0131	0.0125	0.0176	0.0025	0.0288	0.0387	0.155	0.0043	0.0478	0.107	0.0166	0.0199	0.0039	0.0026	0.0149	0.0127	0.1435	0.0307	0.1139	0.0334	0.0035
6	rs12211197	117744792	1	0.141401729381863	1.19	0.0203852747306207	0.417397986553619	0.0791252688413024	0.0069	0.0069	0.1036	0.0131	0.0423	0.0131	0.0125	0.0176	0.0025	0.0288	0.0387	0.155	0.0043	0.0479	0.1071	0.0166	0.0199	0.0039	0.0026	0.0149	0.0127	0.1435	0.0307	0.114	0.0333	0.0035
6	rs56196599	117746066	1	0.141401729381863	1.2	0.0161071094639359	0.41791764945783	0.0786080873123045	0.0069	0.0069	0.1036	0.0131	0.0423	0.0131	0.0125	0.0176	0.0025	0.0288	0.0387	0.155	0.0043	0.0479	0.1071	0.0166	0.0199	0.0039	0.0026	0.0149	0.0127	0.1435	0.0307	0.114	0.0333	0.0035
6	rs17090953	117753765	1	0.141401729381863	1.2	0.0161071094639359	0.417051723729596	0.0771380565678029	0.0069	0.0069	0.1037	0.0131	0.0423	0.0131	0.0124	0.0176	0.0025	0.0288	0.0387	0.155	0.0043	0.0479	0.1071	0.0165	0.0199	0.0039	0.0026	0.0149	0.0126	0.1434	0.0307	0.114	0.0333	0.0035
6	rs17079173	117754819	1	0.141401729381863	1.2	0.0161071094639359	0.417051723729596	0.077211288840029	0.0069	0.0069	0.1037	0.0131	0.0423	0.0131	0.0124	0.0176	0.0025	0.0288	0.0387	0.155	0.0043	0.0479	0.1071	0.0165	0.0199	0.0039	0.0026	0.0149	0.0126	0.1434	0.0307	0.114	0.0333	0.0035
6	rs7763010	117762218	1	0.141401729381863	1.2	0.0161071094639359	0.415668105850041	0.0785343170470082	0.0069	0.0069	0.1036	0.0131	0.0423	0.0131	0.0124	0.0176	0.0025	0.0288	0.0387	0.1551	0.0043	0.0479	0.1071	0.0166	0.0199	0.0039	0.0026	0.0149	0.0126	0.1434	0.0307	0.114	0.0333	0.0035
6	rs76780347	117767205	1	0.141401729381863	1.2	0.0161071094639359	0.414344291889898	0.0808342760944891	0.0069	0.0068	0.1039	0.013	0.0423	0.0132	0.0124	0.0175	0.0025	0.0286	0.0387	0.1554	0.0043	0.0478	0.1073	0.0165	0.0199	0.0039	0.0026	0.015	0.0125	0.1433	0.0306	0.1138	0.0334	0.0035
6	rs13192511	117778381	1	0.141401729381863	1.21	0.0126102304990967	0.423248233030254	0.0891325942349568	0.0069	0.0068	0.1042	0.013	0.0422	0.0133	0.0123	0.0174	0.0025	0.0284	0.0387	0.1557	0.0043	0.0478	0.1074	0.0164	0.02	0.0039	0.0026	0.015	0.0124	0.1433	0.0306	0.1136	0.0334	0.0035
6	rs17573703	117780426	1	0.141401729381863	1.21	0.0126102304990967	0.416359628058576	0.0908466920878404	0.0069	0.0068	0.1044	0.013	0.0422	0.0133	0.0123	0.0174	0.0025	0.0284	0.0387	0.1557	0.0043	0.0477	0.1075	0.0163	0.02	0.0039	0.0026	0.015	0.0124	0.1432	0.0305	0.1136	0.0334	0.0034
6	rs9387478	117786180	1	0.141401729381863	1.21	0.0126102304990967	0.407699829716174	0.0880485892603067	0.0069	0.0068	0.1045	0.013	0.0422	0.0133	0.0123	0.0173	0.0024	0.0284	0.0387	0.1557	0.0043	0.0476	0.1076	0.0163	0.0201	0.0039	0.0026	0.015	0.0124	0.1432	0.0305	0.1136	0.0334	0.0034
6	rs77603444	117788166	0.99	0.165458971998582	1.21	0.0126102304990967	0.409413073262123	0.0896765788393621	0.0069	0.0068	0.1045	0.013	0.0422	0.0133	0.0123	0.0173	0.0024	0.0284	0.0387	0.1556	0.0043	0.0476	0.1076	0.0163	0.0201	0.0039	0.0026	0.015	0.0124	0.1432	0.0306	0.1136	0.0334	0.0034
6	rs55805267	117788645	0.99	0.165458971998582	1.21	0.0126102304990967	0.41118720285473	0.0877398470770927	0.0069	0.0068	0.1045	0.013	0.0423	0.0133	0.0123	0.0174	0.0024	0.0284	0.0387	0.1555	0.0043	0.0476	0.1076	0.0163	0.0201	0.0039	0.0026	0.015	0.0124	0.1432	0.0306	0.1136	0.0334	0.0034
6	rs62433103	117803291	0.99	0.165458971998582	1.21	0.0126102304990967	0.403092058085409	0.0822572181755954	0.0068	0.0068	0.105	0.0131	0.0422	0.0134	0.012	0.0174	0.0023	0.0286	0.0388	0.1549	0.0042	0.0475	0.108	0.0164	0.0207	0.0038	0.0025	0.0149	0.0124	0.1431	0.0306	0.1135	0.0333	0.0032
6	rs62433108	117804797	0.99	0.165458971998582	1.21	0.0126102304990967	0.399695843907923	0.0786818857989365	0.0068	0.0068	0.105	0.0131	0.0421	0.0134	0.0119	0.0174	0.0023	0.0286	0.0388	0.1548	0.0042	0.0475	0.1081	0.0164	0.0208	0.0038	0.0025	0.0149	0.0124	0.1431	0.0307	0.1135	0.0333	0.0032
6	rs1321809	117813686	0.99	0.165458971998582	1.22	0.00978006677549507	0.39924410674613	0.0823323880694233	0.0068	0.0068	0.106	0.0131	0.0419	0.0135	0.0118	0.0174	0.0024	0.0287	0.0389	0.1545	0.0042	0.0474	0.1079	0.0162	0.0208	0.0038	0.0024	0.0149	0.0124	0.143	0.0308	0.1137	0.0333	0.0031
6	rs72963428	117815985	0.99	0.165458971998582	1.22	0.00978006677549507	0.397496052946158	0.0809089168701184	0.0068	0.0068	0.1061	0.0131	0.0418	0.0135	0.0118	0.0174	0.0024	0.0287	0.0389	0.1544	0.0042	0.0474	0.1079	0.0162	0.0208	0.0038	0.0024	0.0149	0.0124	0.1429	0.0308	0.1137	0.0333	0.0031
6	rs9320605	117817775	0.99	0.165458971998582	1.22	0.00978006677549507	0.390486662700519	0.0783868612179857	0.0068	0.0068	0.1061	0.0131	0.0418	0.0135	0.0118	0.0175	0.0024	0.0287	0.0389	0.1544	0.0042	0.0474	0.1079	0.0162	0.0208	0.0038	0.0024	0.0149	0.0124	0.1429	0.0308	0.1137	0.0333	0.0031
6	rs73766223	117821001	0.99	0.165458971998582	1.22	0.00978006677549507	0.389148062458313	0.0795696654888375	0.0068	0.0068	0.1062	0.0131	0.0418	0.0135	0.0118	0.0175	0.0024	0.0287	0.0389	0.1544	0.0042	0.0474	0.1079	0.0162	0.0208	0.0038	0.0024	0.0149	0.0125	0.1429	0.0308	0.1138	0.0333	0.0031
6	rs9767548	117833868	0.99	0.165458971998582	1.22	0.00978006677549507	0.35905805128812	0.0782395183870295	0.0067	0.0068	0.1085	0.0131	0.0411	0.0139	0.0117	0.0173	0.0025	0.029	0.0391	0.1529	0.0042	0.0468	0.1075	0.0159	0.0206	0.0036	0.0021	0.0149	0.0125	0.1431	0.0307	0.1149	0.0331	0.0029
6	rs210645	117841959	0.99	0.165458971998582	1.22	0.00978006677549507	0.356015893767709	0.0769185302473213	0.0067	0.0068	0.1086	0.0131	0.041	0.0139	0.0117	0.0173	0.0025	0.029	0.0391	0.1527	0.0042	0.0468	0.1075	0.0159	0.0206	0.0036	0.0021	0.0149	0.0125	0.1433	0.0307	0.115	0.0331	0.0029
6	rs1501473	117854155	0.99	0.165458971998582	1.22	0.00978006677549507	0.349654880760676	0.0780922886293486	0.0067	0.0068	0.1088	0.0131	0.041	0.0139	0.0116	0.0172	0.0025	0.0291	0.0391	0.1525	0.0042	0.0467	0.1076	0.0159	0.0206	0.0036	0.0021	0.0149	0.0125	0.1433	0.0306	0.1153	0.0331	0.0029
6	rs117302627	117854801	0.99	0.165458971998582	1.21	0.0126102304990967	0.346339021397169	0.0781658893693271	0.0067	0.0068	0.1088	0.0131	0.041	0.0139	0.0116	0.0173	0.0025	0.0291	0.0391	0.1525	0.0042	0.0467	0.1075	0.0159	0.0206	0.0036	0.0021	0.0149	0.0125	0.1433	0.0306	0.1154	0.0331	0.0028
6	rs9320607	117856871	0.99	0.165458971998582	1.21	0.0126102304990967	0.33519771766597	0.0780922886293486	0.0067	0.0068	0.1088	0.013	0.041	0.014	0.0117	0.0173	0.0025	0.0291	0.0391	0.1525	0.0041	0.0467	0.1076	0.0158	0.0206	0.0036	0.0021	0.0149	0.0125	0.1432	0.0306	0.1155	0.0331	0.0028
6	rs2071825	117862048	0.99	0.165458971998582	1.21	0.0126102304990967	0.294508246906809	0.094949494324367	0.0065	0.0067	0.1096	0.0123	0.0409	0.0144	0.0111	0.0167	0.0023	0.0289	0.0391	0.1522	0.0038	0.0468	0.1097	0.0156	0.0208	0.0033	0.002	0.0148	0.0122	0.1422	0.0306	0.1176	0.0334	0.0022
6	rs11153674	117869286	0.99	0.165458971998582	1.21	0.0126102304990967	0.303256154992593	0.0967067692295438	0.0065	0.0067	0.1098	0.0122	0.0407	0.0145	0.0112	0.0167	0.0023	0.0288	0.0393	0.1519	0.0037	0.0469	0.1097	0.0156	0.0209	0.0033	0.002	0.0148	0.0122	0.1422	0.0306	0.1177	0.0334	0.0021
6	rs929059	117869424	0.99	0.165458971998582	1.21	0.0126102304990967	0.296585658452841	0.0978316186615012	0.0065	0.0067	0.1098	0.0122	0.0407	0.0146	0.0112	0.0167	0.0023	0.0288	0.0392	0.1519	0.0036	0.047	0.1099	0.0155	0.0209	0.0033	0.0019	0.0149	0.0121	0.1423	0.0306	0.1177	0.0334	0.0021
6	rs117145491	117877654	0.99	0.165458971998582	1.21	0.0126102304990967	0.290520349073085	0.0967869462338897	0.0065	0.0067	0.1099	0.0121	0.0405	0.0147	0.0112	0.0166	0.0023	0.0287	0.0393	0.1515	0.0035	0.047	0.1103	0.0154	0.0209	0.0034	0.0019	0.0149	0.0121	0.1423	0.0307	0.1178	0.0334	0.0021
6	rs2301425	117896899	0.99	0.165458971998582	1.21	0.0126102304990967	0.298427975935749	0.111635612519984	0.0066	0.0068	0.11	0.0119	0.0403	0.0148	0.0113	0.0167	0.0023	0.0287	0.0393	0.1513	0.0035	0.0473	0.1108	0.0153	0.021	0.0034	0.0019	0.0149	0.0121	0.1423	0.0307	0.1177	0.0334	0.0021
6	rs210643	117901283	0.99	0.165458971998582	1.21	0.0126102304990967	0.301056432624288	0.112569348639354	0.0066	0.0068	0.11	0.0119	0.0402	0.0148	0.0113	0.0167	0.0023	0.0287	0.0393	0.1513	0.0035	0.0473	0.1108	0.0153	0.021	0.0034	0.0019	0.0149	0.0121	0.1423	0.0307	0.1177	0.0334	0.0021
6	rs210644	117903294	0.99	0.165458971998582	1.21	0.0126102304990967	0.301056432624288	0.112994754844534	0.0066	0.0068	0.11	0.0119	0.0402	0.0148	0.0113	0.0167	0.0023	0.0287	0.0393	0.1513	0.0035	0.0473	0.1108	0.0153	0.021	0.0034	0.0019	0.0149	0.0121	0.1423	0.0307	0.1177	0.0334	0.0021
6	rs72965578	117908420	0.99	0.165458971998582	1.21	0.0126102304990967	0.300715016640338	0.111974809232771	0.0066	0.0068	0.11	0.0119	0.0402	0.0148	0.0113	0.0167	0.0023	0.0287	0.0393	0.1513	0.0035	0.0473	0.1108	0.0153	0.021	0.0034	0.0019	0.0149	0.0121	0.1423	0.0307	0.1177	0.0334	0.0021
6	rs3777984	117922337	0.99	0.165458971998582	1.21	0.0126102304990967	0.298816604811473	0.105680824592601	0.0066	0.0068	0.11	0.0119	0.0402	0.0148	0.0113	0.0167	0.0023	0.0286	0.0393	0.1514	0.0035	0.0473	0.1108	0.0153	0.021	0.0033	0.0019	0.0149	0.0121	0.1423	0.0307	0.1177	0.0334	0.0021
6	rs12198693	117933789	0.99	0.165458971998582	1.21	0.0126102304990967	0.296295320629734	0.101399902916346	0.0065	0.0067	0.1101	0.0119	0.0402	0.0149	0.0113	0.0167	0.0023	0.0285	0.0394	0.1513	0.0035	0.0472	0.1108	0.0153	0.021	0.0033	0.0019	0.0149	0.012	0.1422	0.0307	0.1177	0.0334	0.0021
6	rs11961502	117950727	0.99	0.165458971998582	1.21	0.0126102304990967	0.30507117211789	0.0987190025728673	0.0064	0.0066	0.1104	0.012	0.0403	0.015	0.0114	0.0166	0.0023	0.0281	0.0396	0.1514	0.0035	0.047	0.1108	0.0155	0.0211	0.0033	0.0019	0.0149	0.012	0.1418	0.0306	0.118	0.0335	0.0021
6	rs117840759	117953691	0.99	0.165458971998582	1.21	0.0126102304990967	0.306596275358189	0.0992043511322446	0.0064	0.0066	0.1104	0.012	0.0403	0.015	0.0114	0.0166	0.0023	0.028	0.0395	0.1514	0.0035	0.047	0.1108	0.0155	0.0211	0.0033	0.0019	0.0149	0.012	0.1418	0.0306	0.118	0.0335	0.0021
6	rs12202612	117965875	0.99	0.165458971998582	1.21	0.0126102304990967	0.306547015700298	0.0993663407628129	0.0064	0.0066	0.1104	0.012	0.0403	0.015	0.0114	0.0166	0.0023	0.028	0.0395	0.1514	0.0035	0.047	0.1108	0.0155	0.0211	0.0033	0.0019	0.0149	0.012	0.1418	0.0306	0.118	0.0335	0.0021
6	rs9689439	117968845	0.99	0.165458971998582	1.21	0.0126102304990967	0.306497760226888	0.0992043511322446	0.0064	0.0066	0.1104	0.012	0.0403	0.015	0.0114	0.0166	0.0023	0.028	0.0395	0.1514	0.0035	0.047	0.1108	0.0155	0.0211	0.0033	0.0019	0.0149	0.012	0.1418	0.0306	0.118	0.0335	0.0021
6	rs11754735	117994608	0.99	0.165458971998582	1.21	0.0126102304990967	0.305759430319584	0.0979927276923974	0.0065	0.0067	0.1106	0.0119	0.0401	0.0151	0.0114	0.0166	0.0022	0.028	0.0395	0.1516	0.0034	0.0468	0.1105	0.0156	0.0212	0.0033	0.0019	0.0149	0.012	0.1416	0.0304	0.1183	0.0336	0.0021
6	rs79236284	118002126	1	0.141401729381863	1.22	0.00978006677549507	0.253487065888716	0.107095176384412	0.0064	0.0067	0.1117	0.0118	0.0406	0.0152	0.0116	0.0163	0.0019	0.0289	0.0399	0.1513	0.0029	0.0446	0.1102	0.0162	0.0214	0.0032	0.0019	0.0149	0.0117	0.14	0.0301	0.1199	0.0348	0.0019
6	rs62431056	118002895	1	0.141401729381863	1.19	0.0203852747306207	0.252420945756828	0.107679661383449	0.0064	0.0067	0.1117	0.0118	0.0408	0.0152	0.0115	0.0163	0.0019	0.0289	0.0399	0.1513	0.0029	0.0446	0.1102	0.0162	0.0214	0.0032	0.0019	0.0148	0.0117	0.14	0.0301	0.1198	0.0348	0.0019
6	rs12200948	118016513	1	0.141401729381863	1.19	0.0203852747306207	0.245594794783813	0.109945540879204	0.0064	0.0067	0.1117	0.0118	0.0408	0.0152	0.0115	0.0164	0.0019	0.0289	0.0399	0.1513	0.0029	0.0446	0.1102	0.0162	0.0213	0.0032	0.0019	0.0148	0.0117	0.14	0.0301	0.1199	0.0348	0.0019
6	rs6899715	118016774	1	0.141401729381863	1.19	0.0203852747306207	0.245682220651677	0.11011410358038	0.0064	0.0067	0.1117	0.0118	0.0408	0.0152	0.0115	0.0164	0.0019	0.0289	0.0399	0.1513	0.0029	0.0446	0.1102	0.0162	0.0213	0.0032	0.0019	0.0148	0.0117	0.14	0.0301	0.1199	0.0348	0.0019
6	rs74498762	118023400	1	0.141401729381863	1.19	0.0203852747306207	0.236167953625329	0.108432939731538	0.0064	0.0067	0.1117	0.0118	0.0407	0.0152	0.0115	0.0164	0.0019	0.0289	0.0399	0.1513	0.0029	0.0446	0.1103	0.0162	0.0213	0.0032	0.0019	0.0148	0.0116	0.14	0.0301	0.1199	0.035	0.0019
6	rs11755703	118049147	1	0.141401729381863	1.18	0.0255692379504257	0.230263539382598	0.106428695506672	0.0064	0.0067	0.1117	0.0118	0.0407	0.0152	0.0115	0.0165	0.0018	0.0289	0.0397	0.1513	0.0028	0.0445	0.1103	0.0162	0.0213	0.0032	0.0019	0.0148	0.0116	0.1401	0.0301	0.12	0.035	0.0019
6	rs118096881	118059026	1	0.141401729381863	1.18	0.0255692379504257	0.227112130695896	0.110198422038498	0.0064	0.0067	0.1117	0.0116	0.0408	0.0151	0.0116	0.0165	0.0018	0.0289	0.0398	0.1513	0.0027	0.0445	0.1103	0.0163	0.0212	0.0032	0.0018	0.0148	0.0116	0.1399	0.0298	0.1204	0.0352	0.0019
6	rs12664806	118064059	1.01	0.120031835070186	1.18	0.0255692379504257	0.222120121570882	0.132033216162468	0.0063	0.0066	0.1117	0.0111	0.0411	0.0149	0.0118	0.0169	0.0016	0.0291	0.0403	0.1512	0.0024	0.0446	0.1101	0.0168	0.0207	0.003	0.0016	0.0148	0.0116	0.1388	0.0287	0.1225	0.0359	0.0018
6	rs634429	118076519	1.01	0.120031835070186	1.18	0.0255692379504257	0.219976136197975	0.135662050367464	0.0063	0.0066	0.1116	0.011	0.0412	0.0148	0.0119	0.0169	0.0016	0.0291	0.0403	0.1512	0.0023	0.0446	0.1101	0.0169	0.0207	0.003	0.0016	0.0147	0.0116	0.1386	0.0285	0.1227	0.036	0.0018
6	rs115116706	118086178	1.01	0.120031835070186	1.18	0.0255692379504257	0.218990525964275	0.1368491957257	0.0063	0.0066	0.1116	0.011	0.0412	0.0148	0.0118	0.0169	0.0016	0.0291	0.0403	0.1512	0.0023	0.0446	0.1102	0.0169	0.0207	0.003	0.0016	0.0147	0.0116	0.1384	0.0285	0.123	0.036	0.0018
6	rs9791218	118086820	1.01	0.120031835070186	1.18	0.0255692379504257	0.218949512630447	0.137032169980304	0.0063	0.0066	0.1116	0.011	0.0412	0.0148	0.0118	0.0169	0.0016	0.0291	0.0403	0.1512	0.0023	0.0446	0.1102	0.0169	0.0206	0.003	0.0016	0.0147	0.0116	0.1384	0.0285	0.123	0.0361	0.0018
6	rs80203411	118089850	1.01	0.120031835070186	1.18	0.0255692379504257	0.219195657147684	0.138223683378998	0.0063	0.0065	0.1116	0.011	0.0412	0.0148	0.0118	0.0169	0.0016	0.0291	0.0403	0.1512	0.0023	0.0446	0.1103	0.0169	0.0206	0.003	0.0016	0.0147	0.0116	0.1384	0.0285	0.123	0.0361	0.0018
6	rs73513368	118093801	1.01	0.120031835070186	1.18	0.0255692379504257	0.20847196491404	0.145077461714473	0.0063	0.0065	0.1114	0.0111	0.0412	0.0147	0.0116	0.017	0.0016	0.0291	0.0403	0.1513	0.0023	0.0445	0.1108	0.0169	0.0206	0.003	0.0017	0.0147	0.0116	0.1381	0.0282	0.1231	0.0363	0.0018
6	rs2516102	118103094	1.01	0.120031835070186	1.17	0.0317925650317571	0.12877287149879	0.229954083976979	0.0061	0.0063	0.1111	0.0114	0.0416	0.0141	0.011	0.0173	0.0013	0.0299	0.0395	0.1512	0.0018	0.0439	0.1138	0.0169	0.0203	0.0029	0.0016	0.0147	0.0115	0.1363	0.0262	0.1255	0.0379	0.0016
6	rs667994	118107037	1.01	0.120031835070186	1.17	0.0317925650317571	0.117814377124646	0.25635159060674	0.0061	0.0062	0.1112	0.0114	0.0417	0.0141	0.0109	0.0173	0.0012	0.0301	0.0395	0.1513	0.0017	0.0438	0.1141	0.0169	0.0202	0.0028	0.0015	0.0147	0.0115	0.1362	0.0261	0.1258	0.038	0.0015
6	rs512461	118108249	1.01	0.120031835070186	1.17	0.0317925650317571	0.114367763770029	0.249245701260408	0.0061	0.0062	0.1112	0.0114	0.0417	0.0141	0.0109	0.0173	0.0012	0.0301	0.0395	0.1513	0.0017	0.0438	0.1142	0.0169	0.0202	0.0028	0.0015	0.0147	0.0115	0.1362	0.026	0.1258	0.038	0.0015
6	rs13195170	118110038	1.01	0.120031835070186	1.17	0.0317925650317571	0.113279214148311	0.253975961160629	0.0061	0.0062	0.1112	0.0114	0.0417	0.014	0.0109	0.0174	0.0012	0.0301	0.0394	0.1513	0.0017	0.0438	0.1143	0.0169	0.0202	0.0028	0.0015	0.0146	0.0115	0.1362	0.026	0.1259	0.038	0.0015
6	rs2030231	118115005	1.01	0.120031835070186	1.17	0.0317925650317571	0.108826003430286	0.262149802672913	0.0061	0.0062	0.1112	0.0113	0.0419	0.0138	0.0109	0.0175	0.0012	0.03	0.0394	0.1512	0.0017	0.0437	0.1145	0.0168	0.0201	0.0028	0.0015	0.0145	0.0115	0.136	0.0261	0.1262	0.0381	0.0014
6	rs62432006	118115715	1.01	0.120031835070186	1.17	0.0317925650317571	0.103085642447912	0.257258421026637	0.0061	0.0061	0.1112	0.0113	0.0419	0.0138	0.0109	0.0176	0.0012	0.03	0.0394	0.1512	0.0016	0.0436	0.1147	0.0168	0.0201	0.0028	0.0015	0.0145	0.0116	0.1359	0.0261	0.1264	0.0381	0.0014
6	rs1878728	118117328	1.01	0.120031835070186	1.17	0.0317925650317571	0.0736043133087556	0.232146024310052	0.0061	0.0059	0.1111	0.0113	0.0424	0.0136	0.0107	0.0185	0.0011	0.0298	0.0393	0.1504	0.0014	0.0435	0.1155	0.0167	0.0201	0.0028	0.0014	0.0139	0.0117	0.1347	0.0264	0.1276	0.0388	0.0013
6	rs112043613	118125511	1.01	0.120031835070186	1.17	0.0317925650317571	0.0733080297367319	0.230610959567407	0.0061	0.0058	0.1111	0.0113	0.0424	0.0136	0.0107	0.0185	0.001	0.0298	0.0393	0.1504	0.0014	0.0435	0.1156	0.0167	0.0202	0.0028	0.0014	0.0139	0.0117	0.1345	0.0264	0.1277	0.0388	0.0013
6	rs4946293	118157833	1.01	0.120031835070186	1.17	0.0317925650317571	0.0715257640171312	0.229625873785198	0.0061	0.0057	0.1111	0.0112	0.0424	0.0136	0.0107	0.0187	0.001	0.0298	0.0391	0.1505	0.0013	0.0435	0.1157	0.0166	0.0204	0.0029	0.0014	0.014	0.0116	0.1343	0.0264	0.1277	0.039	0.0012
6	rs476644	118161124	1.01	0.120031835070186	1.17	0.0317925650317571	0.0714218108109934	0.226569922258789	0.0061	0.0057	0.1111	0.0112	0.0424	0.0136	0.0107	0.0187	0.001	0.0298	0.0391	0.1505	0.0013	0.0435	0.1157	0.0166	0.0204	0.0029	0.0014	0.014	0.0116	0.1343	0.0264	0.1277	0.039	0.0012
6	rs62432026	118165095	1.01	0.120031835070186	1.16	0.0391967480014609	0.0685306853321679	0.224178172405594	0.0061	0.0057	0.1111	0.0112	0.0424	0.0136	0.0107	0.0187	0.0011	0.0297	0.0391	0.1504	0.0014	0.0434	0.1157	0.0166	0.0204	0.0029	0.0014	0.014	0.0116	0.1342	0.0265	0.1277	0.039	0.0013
6	rs12663850	118169128	1.01	0.120031835070186	1.16	0.0391967480014609	0.0663290550821351	0.222011047405546	0.0062	0.0057	0.1111	0.0112	0.0424	0.0136	0.0107	0.0187	0.0011	0.0297	0.0391	0.1503	0.0015	0.0434	0.1157	0.0165	0.0204	0.0029	0.0014	0.014	0.0116	0.1342	0.0265	0.1277	0.039	0.0013
6	rs117602640	118178052	1.01	0.120031835070186	1.16	0.0391967480014609	0.0655008134841467	0.222335677756069	0.0062	0.0057	0.111	0.0112	0.0424	0.0136	0.0107	0.0187	0.0011	0.0297	0.0391	0.1502	0.0015	0.0434	0.1158	0.0165	0.0204	0.0029	0.0014	0.014	0.0116	0.1343	0.0265	0.1277	0.039	0.0013
6	rs75244712	118190841	1.01	0.120031835070186	1.16	0.0391967480014609	0.0642906214346418	0.223635747212116	0.0062	0.0057	0.111	0.0113	0.0424	0.0136	0.0107	0.0187	0.0011	0.0297	0.0391	0.1501	0.0015	0.0434	0.1159	0.0165	0.0204	0.0029	0.0014	0.014	0.0116	0.1343	0.0265	0.1277	0.039	0.0013
6	rs75025485	118201160	1.01	0.120031835070186	1.16	0.0391967480014609	0.0635754620141528	0.222768759221642	0.0062	0.0057	0.111	0.0113	0.0424	0.0136	0.0107	0.0187	0.0011	0.0297	0.0391	0.1501	0.0015	0.0434	0.1159	0.0165	0.0204	0.0029	0.0014	0.0141	0.0115	0.1343	0.0265	0.1277	0.039	0.0013
6	rs76680622	118207041	1.01	0.120031835070186	1.16	0.0391967480014609	0.0621229577933718	0.21694550675944	0.0062	0.0057	0.1108	0.0113	0.0424	0.0136	0.0107	0.0187	0.0011	0.0297	0.039	0.1501	0.0015	0.0434	0.1159	0.0165	0.0204	0.003	0.0014	0.0142	0.0113	0.1343	0.0265	0.1278	0.0391	0.0013
6	rs79983755	118213002	1.01	0.120031835070186	1.16	0.0391967480014609	0.0634215244461662	0.219850814886909	0.0061	0.0057	0.1109	0.0112	0.0424	0.0136	0.0107	0.0187	0.0011	0.0297	0.039	0.1502	0.0015	0.0434	0.1159	0.0165	0.0204	0.003	0.0014	0.0142	0.0112	0.1344	0.0265	0.1279	0.0391	0.0013
6	rs1338980	118218870	1.01	0.120031835070186	1.16	0.0391967480014609	0.0680463164875027	0.224069653087461	0.0061	0.0057	0.1108	0.0109	0.0424	0.0136	0.0107	0.0187	0.0011	0.0297	0.039	0.1504	0.0015	0.0432	0.1161	0.0165	0.0204	0.003	0.0014	0.0142	0.0111	0.1345	0.0265	0.1281	0.0391	0.0013
6	rs2760241	118220960	1.01	0.120031835070186	1.16	0.0391967480014609	0.0685306853321679	0.22537301434759	0.0061	0.0057	0.1108	0.0109	0.0424	0.0136	0.0107	0.0187	0.0011	0.0297	0.039	0.1504	0.0015	0.0432	0.1161	0.0165	0.0204	0.003	0.0014	0.0141	0.0111	0.1346	0.0265	0.1281	0.0391	0.0013
6	rs62432035	118227725	1.01	0.120031835070186	1.16	0.0391967480014609	0.0669447580168334	0.229735260309747	0.0061	0.0057	0.1108	0.0109	0.0424	0.0136	0.0107	0.0187	0.0011	0.0298	0.039	0.1502	0.0015	0.0432	0.1161	0.0165	0.0204	0.003	0.0014	0.014	0.0111	0.1349	0.0265	0.1281	0.039	0.0013
6	rs2224707	118234005	1.01	0.120031835070186	1.16	0.0391967480014609	0.0621608984049929	0.249807351088719	0.0061	0.0056	0.1107	0.0109	0.0424	0.0136	0.0107	0.0187	0.0011	0.0299	0.0389	0.1497	0.0015	0.0432	0.1163	0.0164	0.0204	0.0029	0.0014	0.0135	0.011	0.1361	0.0265	0.1282	0.039	0.0013
6	rs72955845	118236760	1.01	0.120031835070186	1.16	0.0391967480014609	0.0587889151935494	0.253750074403435	0.006	0.0056	0.1108	0.0109	0.0422	0.0136	0.0107	0.0187	0.0011	0.03	0.0389	0.1498	0.0014	0.0432	0.1164	0.0164	0.0204	0.0028	0.0013	0.0135	0.0111	0.1362	0.0265	0.1283	0.039	0.0012
6	rs13193672	118237606	1.01	0.120031835070186	1.16	0.0391967480014609	0.0578973888457718	0.256918241675486	0.006	0.0056	0.1108	0.0109	0.0422	0.0136	0.0107	0.0187	0.0011	0.03	0.0389	0.1499	0.0014	0.0431	0.1165	0.0164	0.0204	0.0028	0.0012	0.0135	0.0111	0.1363	0.0265	0.1283	0.0391	0.0011
6	rs80190184	118241973	1.01	0.120031835070186	1.16	0.0391967480014609	0.0587889151935494	0.284101682562465	0.006	0.0056	0.1108	0.0109	0.0422	0.0136	0.0107	0.0187	0.0011	0.03	0.0389	0.1499	0.0014	0.0431	0.1166	0.0164	0.0203	0.0028	0.0012	0.0134	0.011	0.1363	0.0265	0.1283	0.0391	0.0011
6	rs1160428	118251908	1.01	0.120031835070186	1.16	0.0391967480014609	0.0587340718651307	0.313308713535886	0.006	0.0056	0.1108	0.0109	0.0422	0.0135	0.0107	0.0187	0.0011	0.03	0.0389	0.1498	0.0014	0.0431	0.1167	0.0164	0.0203	0.0028	0.0012	0.0134	0.011	0.1363	0.0265	0.1282	0.0391	0.0011
6	rs117802809	118258879	1.01	0.120031835070186	1.16	0.0391967480014609	0.0559996337600461	0.305627763977358	0.006	0.0056	0.1108	0.0109	0.0423	0.0135	0.0106	0.0187	0.0011	0.0301	0.0388	0.1498	0.0014	0.0432	0.1169	0.0164	0.0203	0.0029	0.0012	0.0133	0.0109	0.1363	0.0266	0.1281	0.0391	0.001
6	rs1538456	118289519	1.01	0.120031835070186	1.16	0.0391967480014609	0.0382905990172342	0.273057568878456	0.0061	0.0055	0.1109	0.0111	0.0425	0.0133	0.0105	0.0188	0.0013	0.0305	0.0385	0.1495	0.0016	0.0432	0.1178	0.016	0.0203	0.0031	0.0013	0.0128	0.0105	0.1362	0.0268	0.1279	0.0389	9e-04
6	rs75706782	118296091	1.01	0.120031835070186	1.16	0.0391967480014609	0.0391173740284798	0.276414639466011	0.0061	0.0055	0.111	0.0111	0.0425	0.0132	0.0104	0.0188	0.0013	0.0306	0.0385	0.1495	0.0017	0.0433	0.1178	0.0159	0.0203	0.0031	0.0013	0.0128	0.0105	0.1361	0.0268	0.1279	0.0389	9e-04
6	rs17222869	118308735	1.01	0.120031835070186	1.16	0.0391967480014609	0.0398297400565309	0.276414639466011	0.0062	0.0055	0.1112	0.0111	0.0425	0.0132	0.0104	0.0188	0.0013	0.0306	0.0385	0.1495	0.0017	0.0433	0.1179	0.0159	0.0202	0.0031	0.0013	0.0128	0.0105	0.136	0.0268	0.128	0.0389	9e-04
6	rs9374698	118324613	1.01	0.120031835070186	1.16	0.0391967480014609	0.0432276171417308	0.287734452506649	0.0062	0.0055	0.1116	0.011	0.0426	0.013	0.01	0.0188	0.0013	0.0307	0.0384	0.1495	0.0017	0.0434	0.1182	0.0158	0.0201	0.0031	0.0013	0.0127	0.0104	0.1357	0.0268	0.1281	0.039	9e-04
6	rs9387535	118330223	1.01	0.120031835070186	1.16	0.0391967480014609	0.0447165605803447	0.292206632606376	0.0062	0.0055	0.1117	0.011	0.0426	0.013	0.01	0.0188	0.0013	0.0307	0.0384	0.1495	0.0018	0.0434	0.1181	0.0157	0.0201	0.0031	0.0014	0.0127	0.0104	0.1356	0.0268	0.128	0.039	9e-04
6	rs4373391	118341151	1.02	0.101174939294895	1.16	0.0391967480014609	0.0637875273987699	0.285740545131732	0.0066	0.0057	0.113	0.0111	0.0429	0.013	0.0098	0.0186	0.0016	0.0313	0.0384	0.1489	0.0023	0.0433	0.1172	0.0152	0.0201	0.0034	0.0021	0.0126	0.0104	0.1342	0.0269	0.1276	0.0387	0.0011
6	rs9387540	118347874	1.02	0.101174939294895	1.16	0.0391967480014609	0.0737103166127146	0.284920754151738	0.0066	0.0057	0.1133	0.0111	0.043	0.0129	0.0097	0.0186	0.0016	0.0313	0.0385	0.1487	0.0024	0.0433	0.117	0.0151	0.0202	0.0034	0.0021	0.0126	0.0104	0.1338	0.0269	0.1276	0.0387	0.0011
6	rs117574334	118350801	1.02	0.101174939294895	1.16	0.0391967480014609	0.0794705943994427	0.285037823137226	0.0067	0.0057	0.1135	0.0112	0.043	0.0129	0.0097	0.0186	0.0016	0.0313	0.0385	0.1486	0.0025	0.0433	0.1168	0.0151	0.0203	0.0034	0.0022	0.0126	0.0104	0.1336	0.0269	0.1276	0.0387	0.0012
6	rs11153717	118363789	1.02	0.101174939294895	1.17	0.0317925650317571	0.0851394657619025	0.283049649841416	0.0067	0.0058	0.1136	0.0112	0.0431	0.0128	0.0098	0.0186	0.0017	0.0313	0.0385	0.1484	0.0026	0.0433	0.1167	0.015	0.0203	0.0036	0.0023	0.0126	0.0104	0.1333	0.0269	0.1274	0.0388	0.0013
6	rs4364511	118385889	1.02	0.101174939294895	1.17	0.0317925650317571	0.0906716397038753	0.281065738439562	0.0068	0.0058	0.1138	0.0113	0.0432	0.0128	0.0098	0.0187	0.0018	0.0313	0.0385	0.1482	0.0027	0.0433	0.1165	0.015	0.0203	0.0035	0.0024	0.0125	0.0104	0.1329	0.0269	0.1272	0.0388	0.0013
6	rs62431233	118397902	1.02	0.101174939294895	1.17	0.0317925650317571	0.0939537453270856	0.291499107875393	0.0068	0.0058	0.1137	0.0114	0.0434	0.0128	0.0098	0.0186	0.0019	0.0315	0.0384	0.1481	0.0028	0.0433	0.1162	0.0149	0.0204	0.0036	0.0025	0.0125	0.0103	0.1327	0.0269	0.1272	0.039	0.0015
6	rs12206104	118399448	1.02	0.101174939294895	1.17	0.0317925650317571	0.0958480454558772	0.291970733262023	0.0069	0.0058	0.1136	0.0114	0.0434	0.0128	0.0098	0.0186	0.002	0.0315	0.0383	0.1481	0.0029	0.0433	0.116	0.0148	0.0204	0.0037	0.0026	0.0125	0.0102	0.1325	0.0269	0.1272	0.0391	0.0015
6	rs953412	118440018	1.02	0.101174939294895	1.17	0.0317925650317571	0.0844663572663958	0.295633643836388	0.007	0.006	0.1136	0.0113	0.0432	0.0127	0.01	0.0187	0.0021	0.0318	0.0378	0.1482	0.0031	0.0426	0.1159	0.0144	0.0205	0.004	0.0027	0.0124	0.01	0.1323	0.0269	0.127	0.0396	0.0018
6	rs933067	118440588	1.02	0.101174939294895	1.18	0.0255692379504257	0.0844432073848052	0.295278565456403	0.007	0.006	0.1136	0.0113	0.0432	0.0127	0.01	0.0187	0.0021	0.0318	0.0378	0.1482	0.0032	0.0426	0.1159	0.0144	0.0205	0.004	0.0028	0.0124	0.01	0.1323	0.0269	0.127	0.0396	0.0018
6	rs62423670	118445740	1.02	0.101174939294895	1.17	0.0317925650317571	0.0841426272791583	0.294095902778297	0.007	0.006	0.1135	0.0113	0.0432	0.0127	0.01	0.0187	0.0022	0.0318	0.0378	0.1482	0.0032	0.0426	0.1159	0.0144	0.0205	0.004	0.0028	0.0124	0.01	0.1323	0.0269	0.127	0.0397	0.0018
6	rs427474	118450944	1.02	0.101174939294895	1.17	0.0317925650317571	0.0840733597636268	0.294095902778297	0.007	0.006	0.1136	0.0114	0.0432	0.0127	0.01	0.0187	0.0022	0.0318	0.0378	0.1482	0.0032	0.0426	0.1159	0.0144	0.0205	0.004	0.0028	0.0124	0.01	0.1323	0.0269	0.127	0.0397	0.0018
6	rs10484291	118457579	1.02	0.101174939294895	1.17	0.0317925650317571	0.0859563788395844	0.295160234647221	0.007	0.006	0.1136	0.0114	0.0432	0.0127	0.01	0.0187	0.0022	0.0319	0.0377	0.1481	0.0032	0.0426	0.1158	0.0144	0.0206	0.004	0.0028	0.0124	0.01	0.1322	0.027	0.1269	0.0397	0.0018
6	rs205962	118479108	1.02	0.101174939294895	1.16	0.0391967480014609	0.0803420034491454	0.285857716773013	0.007	0.0059	0.1132	0.0115	0.0432	0.0128	0.0101	0.0187	0.0022	0.0321	0.0377	0.148	0.0032	0.0427	0.1155	0.0143	0.0207	0.004	0.0028	0.0124	0.0101	0.132	0.0271	0.1268	0.04	0.0018
6	rs13209268	118486318	1.02	0.101174939294895	1.17	0.0317925650317571	0.0726337164988556	0.249357999179389	0.0069	0.006	0.1133	0.0117	0.0433	0.013	0.0107	0.0189	0.0023	0.0325	0.0375	0.1461	0.0033	0.0429	0.1152	0.0144	0.0212	0.0041	0.0028	0.0125	0.0103	0.1309	0.0274	0.126	0.0405	0.0018
6	rs17335798	118490434	1.02	0.101174939294895	1.17	0.0317925650317571	0.0719425600580065	0.239094288042462	0.0069	0.0062	0.1133	0.012	0.0432	0.0132	0.0112	0.019	0.0023	0.0329	0.0374	0.1455	0.0033	0.0435	0.1147	0.0145	0.0213	0.0041	0.0028	0.0126	0.0104	0.1298	0.0274	0.1255	0.0409	0.0018
6	rs72963636	118492989	1.02	0.101174939294895	1.17	0.0317925650317571	0.0700177916495844	0.237655130025617	0.0069	0.0062	0.1133	0.0121	0.0432	0.0132	0.0113	0.019	0.0023	0.033	0.0374	0.1454	0.0033	0.0434	0.1147	0.0145	0.0213	0.0041	0.0028	0.0125	0.0104	0.1297	0.0274	0.1254	0.0409	0.0018
6	rs205946	118494825	1.02	0.101174939294895	1.17	0.0317925650317571	0.0705318668185032	0.236881354710373	0.0069	0.0062	0.1133	0.0121	0.0432	0.0132	0.0113	0.019	0.0023	0.033	0.0374	0.1454	0.0034	0.0434	0.1146	0.0145	0.0214	0.0041	0.0028	0.0125	0.0104	0.1297	0.0274	0.1254	0.0409	0.0019
6	rs78201950	118499129	1.02	0.101174939294895	1.17	0.0317925650317571	0.0724657693892172	0.244766980620074	0.0069	0.0062	0.1132	0.0121	0.0432	0.0133	0.0114	0.019	0.0023	0.033	0.0373	0.1455	0.0035	0.0434	0.1146	0.0144	0.0214	0.0041	0.0029	0.0125	0.0104	0.1296	0.0272	0.1251	0.0409	0.0019
6	rs205940	118505635	1.03	0.0846525390220556	1.17	0.0317925650317571	0.0734984088325758	0.249245701260408	0.0069	0.0063	0.1131	0.0121	0.0432	0.0133	0.0114	0.0191	0.0024	0.033	0.0373	0.1455	0.0035	0.0434	0.1146	0.0144	0.0214	0.0041	0.0029	0.0125	0.0104	0.1296	0.0271	0.125	0.0409	0.0019
6	rs72963653	118506830	1.03	0.0846525390220556	1.17	0.0317925650317571	0.0737951904296843	0.249694989085601	0.0069	0.0064	0.1131	0.0121	0.0432	0.0133	0.0114	0.0191	0.0024	0.033	0.0373	0.1455	0.0035	0.0434	0.1146	0.0144	0.0214	0.0041	0.0029	0.0125	0.0104	0.1296	0.0271	0.125	0.0409	0.0019
6	rs72963655	118506888	1.03	0.0846525390220556	1.17	0.0317925650317571	0.0741779058945424	0.249470313126324	0.0069	0.0064	0.1131	0.0121	0.0432	0.0133	0.0114	0.0191	0.0024	0.033	0.0373	0.1455	0.0035	0.0434	0.1146	0.0144	0.0214	0.0041	0.0029	0.0125	0.0104	0.1296	0.0271	0.125	0.0409	0.0019
6	rs75637806	118508677	1.03	0.0846525390220556	1.17	0.0317925650317571	0.0763925949566187	0.248684452246424	0.0069	0.0064	0.113	0.0122	0.0432	0.0134	0.0115	0.0191	0.0024	0.0331	0.0373	0.1453	0.0036	0.0435	0.1146	0.0145	0.0215	0.0041	0.003	0.0125	0.0104	0.1294	0.0271	0.1248	0.0409	0.0019
6	rs17420932	118509103	1.03	0.0846525390220556	1.17	0.0317925650317571	0.0765446376182642	0.24532540769413	0.0069	0.0064	0.113	0.0122	0.0432	0.0134	0.0116	0.0191	0.0024	0.0331	0.0373	0.1452	0.0036	0.0435	0.1146	0.0145	0.0215	0.0041	0.003	0.0125	0.0104	0.1294	0.0271	0.1248	0.0409	0.0019
6	rs205926	118518754	1.03	0.0846525390220556	1.17	0.0317925650317571	0.077570551444659	0.243094134555657	0.0069	0.0064	0.1128	0.0123	0.0433	0.0135	0.0117	0.0192	0.0025	0.0332	0.0372	0.1449	0.0036	0.0435	0.1146	0.0146	0.0216	0.0041	0.003	0.0126	0.0104	0.1291	0.0272	0.1244	0.041	0.0019
6	rs76347354	118523960	1.04	0.0702833737600549	1.17	0.0317925650317571	0.0531459885131638	0.195517067294182	0.0066	0.0066	0.112	0.0131	0.0436	0.0138	0.0128	0.0195	0.0026	0.0335	0.0367	0.1442	0.0037	0.044	0.1148	0.015	0.022	0.0041	0.0029	0.0126	0.0102	0.1276	0.0278	0.1225	0.0414	0.002
6	rs74496307	118533136	1.03	0.0846525390220556	1.17	0.0317925650317571	0.0494570812062186	0.115130938815901	0.006	0.0069	0.1099	0.0152	0.0438	0.0146	0.0152	0.0205	0.0028	0.0336	0.0358	0.1429	0.0041	0.0447	0.1142	0.016	0.0231	0.0041	0.0027	0.0126	0.0098	0.1246	0.0298	0.1177	0.0424	0.0023
6	rs79708378	118544722	1.03	0.0846525390220556	1.17	0.0317925650317571	0.0520930608230234	0.109861296652405	0.006	0.0069	0.1098	0.0152	0.0439	0.0146	0.0153	0.0205	0.0028	0.0337	0.0358	0.1428	0.0041	0.0447	0.1142	0.016	0.0231	0.0041	0.0027	0.0126	0.0098	0.1246	0.0299	0.1175	0.0424	0.0023
6	rs113721836	118549189	1.03	0.0846525390220556	1.17	0.0317925650317571	0.0521774507797284	0.109608712564774	0.006	0.0069	0.1098	0.0152	0.0439	0.0146	0.0153	0.0205	0.0028	0.0337	0.0358	0.1428	0.0041	0.0447	0.1142	0.016	0.0231	0.0041	0.0027	0.0126	0.0098	0.1246	0.0299	0.1175	0.0424	0.0023
6	rs9387565	118550365	1.03	0.0846525390220556	1.17	0.0317925650317571	0.0543171054207908	0.107429017812286	0.006	0.0069	0.1098	0.0152	0.0438	0.0146	0.0153	0.0205	0.0028	0.0337	0.0358	0.1428	0.0041	0.0448	0.1142	0.016	0.0231	0.0041	0.0027	0.0125	0.0098	0.1245	0.0299	0.1175	0.0424	0.0023
6	rs117069266	118567134	1.03	0.0846525390220556	1.17	0.0317925650317571	0.0618199828502162	0.121892733284845	0.0061	0.0069	0.11	0.0155	0.0438	0.0146	0.0157	0.0205	0.003	0.0339	0.0359	0.1425	0.0041	0.0447	0.1142	0.0163	0.023	0.0041	0.0028	0.0127	0.0099	0.1232	0.0292	0.1177	0.0426	0.0025
6	rs62421484	118571519	1.03	0.0846525390220556	1.17	0.0317925650317571	0.0617443918040107	0.119622631300786	0.0061	0.007	0.11	0.0155	0.0438	0.0146	0.0157	0.0206	0.003	0.0339	0.0359	0.1425	0.0042	0.0447	0.1142	0.0163	0.023	0.0041	0.0028	0.0127	0.0099	0.1232	0.0292	0.1177	0.0426	0.0025
6	rs281868	118574061	1.03	0.0846525390220556	1.17	0.0317925650317571	0.0628655585321336	0.13951106584179	0.0061	0.007	0.11	0.0155	0.0438	0.0146	0.0157	0.0206	0.003	0.0339	0.0364	0.1425	0.0042	0.0448	0.1142	0.0163	0.023	0.0041	0.0028	0.0127	0.0099	0.1231	0.0287	0.1178	0.0426	0.0025
6	rs89107	118578043	1.03	0.0846525390220556	1.17	0.0317925650317571	0.0617821796956757	0.137398387147485	0.0061	0.007	0.1099	0.0155	0.0438	0.0146	0.0157	0.0206	0.003	0.0339	0.0364	0.1426	0.0042	0.0447	0.1142	0.0163	0.023	0.0041	0.0028	0.0127	0.01	0.1231	0.0287	0.1178	0.0425	0.0025
6	rs74919811	118583323	1.03	0.0846525390220556	1.17	0.0317925650317571	0.0605432258613773	0.137673284872063	0.0061	0.007	0.1099	0.0155	0.0438	0.0146	0.0157	0.0205	0.003	0.034	0.0364	0.1426	0.0042	0.0447	0.1142	0.0163	0.023	0.0041	0.0028	0.0127	0.01	0.1231	0.0287	0.1178	0.0425	0.0025
6	rs9387571	118600138	1.03	0.0846525390220556	1.17	0.0317925650317571	0.0607111980662835	0.139142797431966	0.0061	0.007	0.1099	0.0155	0.0438	0.0146	0.0157	0.0205	0.003	0.034	0.0364	0.1426	0.0042	0.0447	0.1142	0.0163	0.023	0.004	0.0028	0.0127	0.01	0.1231	0.0287	0.1178	0.0425	0.0025
6	rs117142908	118624587	1.03	0.0846525390220556	1.17	0.0317925650317571	0.074690188632905	0.150248902051646	0.0061	0.007	0.1101	0.0156	0.0438	0.0145	0.0159	0.0203	0.003	0.034	0.0365	0.1425	0.0041	0.0447	0.1141	0.0164	0.0232	0.004	0.0027	0.0127	0.01	0.1228	0.0288	0.1179	0.0423	0.0026
6	rs77433295	118634453	1.03	0.0846525390220556	1.17	0.0317925650317571	0.0785610703486473	0.157886255595879	0.0061	0.007	0.1101	0.0157	0.0438	0.0145	0.0159	0.0203	0.003	0.034	0.0366	0.1426	0.0041	0.0447	0.1141	0.0164	0.0232	0.004	0.0027	0.0127	0.01	0.1228	0.0288	0.1179	0.0423	0.0026
6	rs12210810	118653204	1.03	0.0846525390220556	1.17	0.0317925650317571	0.0876525331945912	0.158078914483586	0.0062	0.007	0.1103	0.0159	0.0437	0.0143	0.0161	0.02	0.003	0.0341	0.0367	0.1423	0.0041	0.0446	0.114	0.0164	0.0233	0.0039	0.0025	0.0128	0.01	0.1225	0.0289	0.1178	0.0426	0.0026
6	rs116902152	118665981	1.03	0.0846525390220556	1.17	0.0317925650317571	0.0931386235803232	0.160010082057872	0.0062	0.007	0.1103	0.0159	0.0437	0.0143	0.0161	0.02	0.003	0.0342	0.0367	0.1423	0.0041	0.0445	0.1141	0.0164	0.0234	0.0039	0.0025	0.0128	0.01	0.1225	0.0289	0.1178	0.0427	0.0027
6	rs76961314	118667042	1.03	0.0846525390220556	1.17	0.0317925650317571	0.0967032065026974	0.163994830110435	0.0062	0.007	0.1103	0.0159	0.0437	0.0143	0.0161	0.02	0.003	0.0342	0.0367	0.1423	0.0041	0.0445	0.1141	0.0164	0.0234	0.0039	0.0025	0.0128	0.01	0.1225	0.0289	0.1178	0.0427	0.0027
6	rs11153730	118667522	1.03	0.0846525390220556	1.17	0.0317925650317571	0.0993486583274302	0.160300473335357	0.0062	0.007	0.1103	0.0159	0.0437	0.0143	0.0161	0.02	0.003	0.0342	0.0367	0.1423	0.0041	0.0445	0.1141	0.0164	0.0234	0.0039	0.0025	0.0128	0.01	0.1225	0.0289	0.1178	0.0427	0.0027
6	rs172212	118669942	1.03	0.0846525390220556	1.17	0.0317925650317571	0.102326123477834	0.163897230217901	0.0062	0.007	0.1103	0.0159	0.0437	0.0142	0.0161	0.02	0.003	0.0341	0.0367	0.1422	0.0041	0.0445	0.1141	0.0164	0.0234	0.0039	0.0025	0.0128	0.01	0.1225	0.0289	0.1178	0.0427	0.0027
6	rs11970286	118680374	1.02	0.101174939294895	1.17	0.0317925650317571	0.104165422158355	0.156539983186341	0.0062	0.0069	0.1106	0.016	0.0439	0.0143	0.0165	0.0201	0.0029	0.034	0.0368	0.142	0.0042	0.0446	0.1141	0.0164	0.0234	0.004	0.0024	0.0128	0.01	0.1221	0.0288	0.1175	0.0426	0.0027
6	rs9489356	118685825	1.02	0.101174939294895	1.18	0.0255692379504257	0.104933400736885	0.153859779379064	0.0061	0.007	0.1109	0.0159	0.0439	0.0141	0.0165	0.0202	0.0028	0.034	0.037	0.1418	0.0042	0.0447	0.114	0.0162	0.0232	0.004	0.0023	0.0129	0.01	0.1224	0.0288	0.1175	0.0428	0.0027
6	rs6569015	118686344	1.02	0.101174939294895	1.18	0.0255692379504257	0.106506677766995	0.156060166133246	0.0061	0.007	0.1109	0.0159	0.0439	0.0141	0.0165	0.0202	0.0028	0.034	0.037	0.1418	0.0042	0.0447	0.114	0.0162	0.0232	0.004	0.0023	0.0129	0.01	0.1224	0.0288	0.1175	0.0428	0.0027
6	rs6899789	118689469	1.02	0.101174939294895	1.18	0.0255692379504257	0.104800740307376	0.153668968817247	0.0061	0.007	0.1109	0.0159	0.0439	0.0141	0.0165	0.0202	0.0028	0.034	0.037	0.1417	0.0044	0.0447	0.1139	0.0162	0.0232	0.004	0.0023	0.0129	0.01	0.1224	0.0288	0.1175	0.0428	0.0027
6	rs55770006	118693802	1.02	0.101174939294895	1.18	0.0255692379504257	0.101674174454337	0.146856569611535	0.0061	0.007	0.1108	0.0159	0.0439	0.0141	0.0165	0.0202	0.0028	0.034	0.0369	0.1417	0.0044	0.0447	0.1139	0.0162	0.0232	0.004	0.0023	0.013	0.01	0.1223	0.0288	0.1175	0.0427	0.0027
6	rs9372502	118708886	1.02	0.101174939294895	1.18	0.0255692379504257	0.107527678594159	0.138958796567564	0.0061	0.007	0.1106	0.0161	0.044	0.0142	0.0168	0.0203	0.0028	0.034	0.0365	0.1418	0.0044	0.0445	0.1141	0.0163	0.0233	0.004	0.0023	0.013	0.01	0.1222	0.0288	0.1174	0.0426	0.0028
6	rs117383818	118719554	1.02	0.101174939294895	1.18	0.0255692379504257	0.116790810488244	0.137398387147485	0.0061	0.007	0.1106	0.0161	0.044	0.0142	0.0168	0.0203	0.0028	0.034	0.0364	0.1416	0.0044	0.0445	0.1141	0.0163	0.0235	0.004	0.0023	0.013	0.01	0.1223	0.0288	0.1174	0.0426	0.0028
6	rs79893813	118726706	1.02	0.101174939294895	1.18	0.0255692379504257	0.118014039786148	0.137489997367732	0.0061	0.007	0.1106	0.0161	0.044	0.0142	0.0169	0.0203	0.0028	0.034	0.0364	0.1415	0.0044	0.0445	0.1141	0.0163	0.0236	0.004	0.0023	0.013	0.01	0.1223	0.0288	0.1174	0.0426	0.0028
6	rs62421537	118728734	1.02	0.101174939294895	1.18	0.0255692379504257	0.123278052084994	0.134751448446218	0.0061	0.007	0.1106	0.0161	0.0441	0.0143	0.0169	0.0203	0.0028	0.034	0.0362	0.1414	0.0044	0.0445	0.1141	0.0164	0.0237	0.004	0.0023	0.013	0.01	0.1223	0.0287	0.1173	0.0426	0.0028
6	rs9489377	118733167	1.02	0.101174939294895	1.18	0.0255692379504257	0.12886317611354	0.136574902417033	0.0061	0.007	0.1106	0.0161	0.044	0.0143	0.017	0.0203	0.0028	0.0339	0.0362	0.1414	0.0044	0.0445	0.1141	0.0164	0.0238	0.004	0.0023	0.013	0.01	0.1223	0.0287	0.1173	0.0425	0.0028
6	rs75537563	118775139	1.02	0.101174939294895	1.18	0.0255692379504257	0.127512629857175	0.136392152344179	0.0061	0.007	0.1106	0.0161	0.0441	0.0143	0.017	0.0203	0.0028	0.0339	0.0362	0.1415	0.0044	0.0445	0.1141	0.0164	0.0238	0.004	0.0023	0.013	0.01	0.1223	0.0287	0.1173	0.0425	0.0028
6	rs71559829	118789224	1.02	0.101174939294895	1.18	0.0255692379504257	0.126944986573997	0.136574902417033	0.0061	0.007	0.1105	0.0161	0.0441	0.0143	0.017	0.0203	0.0028	0.034	0.0362	0.1415	0.0044	0.0445	0.1141	0.0164	0.0238	0.004	0.0023	0.013	0.01	0.1223	0.0287	0.1173	0.0425	0.0028
6	rs7743702	118791804	1.02	0.101174939294895	1.19	0.0203852747306207	0.127392998380807	0.136574902417033	0.0061	0.007	0.1105	0.0161	0.0441	0.0143	0.017	0.0203	0.0028	0.034	0.0362	0.1415	0.0044	0.0445	0.1141	0.0164	0.0238	0.004	0.0023	0.013	0.01	0.1223	0.0288	0.1173	0.0425	0.0028
6	rs9489410	118803091	1.02	0.101174939294895	1.19	0.0203852747306207	0.132017443497024	0.137398387147485	0.0061	0.007	0.1106	0.0161	0.0441	0.0143	0.017	0.0202	0.0028	0.034	0.0362	0.1415	0.0043	0.0445	0.1138	0.0165	0.0238	0.0041	0.0022	0.013	0.01	0.1224	0.0288	0.1173	0.0425	0.0028
6	rs25422	118807847	1.02	0.101174939294895	1.19	0.0203852747306207	0.130131465777582	0.141635488226856	0.0061	0.007	0.1104	0.0161	0.0442	0.0143	0.0169	0.0202	0.0028	0.0342	0.0362	0.1416	0.0043	0.0446	0.1139	0.0165	0.0237	0.0041	0.0022	0.0131	0.01	0.1222	0.0288	0.1172	0.0426	0.0028
6	rs79934729	118822260	1.02	0.101174939294895	1.19	0.0203852747306207	0.129405808699391	0.139142797431966	0.0061	0.007	0.1103	0.0161	0.0443	0.0143	0.017	0.0203	0.0028	0.0343	0.0362	0.1416	0.0043	0.0446	0.1138	0.0164	0.0237	0.004	0.0022	0.013	0.0099	0.1221	0.0288	0.1173	0.0426	0.0028
6	rs117940740	118825260	1.02	0.101174939294895	1.19	0.0203852747306207	0.128201832130877	0.137123690700647	0.0061	0.007	0.1103	0.016	0.0443	0.0143	0.017	0.0204	0.0028	0.0343	0.0362	0.1416	0.0043	0.0446	0.1138	0.0164	0.0237	0.004	0.0022	0.013	0.0099	0.1221	0.0288	0.1173	0.0426	0.0028
6	rs17424845	118845831	1.02	0.101174939294895	1.19	0.0203852747306207	0.127812006398474	0.136666311100549	0.0061	0.007	0.1104	0.016	0.0443	0.0143	0.017	0.0204	0.0028	0.0344	0.0362	0.1416	0.0043	0.0446	0.1137	0.0164	0.0237	0.004	0.0022	0.013	0.0099	0.122	0.0288	0.1174	0.0427	0.0028
6	rs75649075	118882226	1.02	0.101174939294895	1.19	0.0203852747306207	0.126289633624584	0.13611819557859	0.0061	0.007	0.1104	0.016	0.0443	0.0143	0.017	0.0204	0.0028	0.0345	0.0362	0.1416	0.0042	0.0446	0.1137	0.0164	0.0237	0.0039	0.0022	0.013	0.0099	0.122	0.0288	0.1173	0.0427	0.0028
6	rs12197337	118884092	1.02	0.101174939294895	1.2	0.0161071094639359	0.126497931769006	0.136209492044999	0.0061	0.007	0.1104	0.016	0.0443	0.0143	0.0171	0.0204	0.0028	0.0345	0.0362	0.1416	0.0042	0.0446	0.1137	0.0164	0.0237	0.0039	0.0022	0.013	0.0099	0.122	0.0288	0.1173	0.0427	0.0028
6	rs3734382	118886961	1.02	0.101174939294895	1.2	0.0161071094639359	0.125488149148072	0.134660512290268	0.0061	0.007	0.1104	0.016	0.0443	0.0143	0.0171	0.0204	0.0028	0.0345	0.0362	0.1416	0.0042	0.0446	0.1137	0.0164	0.0237	0.0039	0.0022	0.013	0.0099	0.122	0.0288	0.1173	0.0427	0.0028
6	rs3734381	118887303	1.02	0.101174939294895	1.2	0.0161071094639359	0.125073784274935	0.135297539177865	0.0061	0.007	0.1104	0.016	0.0443	0.0143	0.0171	0.0204	0.0028	0.0345	0.0362	0.1416	0.0042	0.0446	0.1137	0.0164	0.0237	0.0039	0.0022	0.013	0.0099	0.122	0.0288	0.1173	0.0427	0.0028
6	rs72952787	118888753	1.02	0.101174939294895	1.2	0.0161071094639359	0.124100361146628	0.135935670048262	0.0061	0.007	0.1104	0.016	0.0443	0.0143	0.0171	0.0204	0.0028	0.0345	0.0362	0.1416	0.0042	0.0446	0.1137	0.0164	0.0237	0.0039	0.0022	0.013	0.0099	0.122	0.0288	0.1173	0.0427	0.0028
6	rs117998291	118893894	1.02	0.101174939294895	1.21	0.0126102304990967	0.121876117616182	0.134933388472316	0.0061	0.007	0.1103	0.016	0.0443	0.0143	0.0171	0.0204	0.0028	0.0345	0.0362	0.1416	0.0042	0.0446	0.1137	0.0164	0.0237	0.0039	0.0022	0.013	0.0099	0.122	0.0288	0.1173	0.0427	0.0028
6	rs78787171	118902954	1.02	0.101174939294895	1.21	0.0126102304990967	0.118156782760448	0.134206170372496	0.0061	0.007	0.1103	0.016	0.0444	0.0143	0.0171	0.0205	0.0027	0.0345	0.0362	0.1415	0.0042	0.0446	0.1137	0.0164	0.0237	0.0039	0.0022	0.013	0.0099	0.122	0.0288	0.1173	0.0427	0.0027
6	rs117688959	118915754	1.02	0.101174939294895	1.2	0.0161071094639359	0.117700377141321	0.133661706529128	0.0061	0.007	0.1103	0.016	0.0444	0.0143	0.0171	0.0205	0.0027	0.0345	0.0362	0.1415	0.0042	0.0446	0.1137	0.0164	0.0237	0.0039	0.0022	0.013	0.0099	0.122	0.0288	0.1173	0.0427	0.0027
6	rs117711340	118921892	1.02	0.101174939294895	1.2	0.0161071094639359	0.116507457700594	0.133389780436249	0.006	0.007	0.1103	0.016	0.0444	0.0143	0.0171	0.0205	0.0027	0.0345	0.0362	0.1415	0.0042	0.0446	0.1137	0.0164	0.0237	0.0039	0.0022	0.013	0.0099	0.122	0.0288	0.1174	0.0427	0.0027
6	rs12208253	118925097	1.02	0.101174939294895	1.2	0.0161071094639359	0.114367763770029	0.133661706529128	0.006	0.007	0.1103	0.016	0.0444	0.0143	0.0171	0.0205	0.0027	0.0344	0.0362	0.1414	0.0042	0.0446	0.1137	0.0165	0.0237	0.0039	0.0022	0.013	0.0099	0.1221	0.0288	0.1174	0.0427	0.0027
6	rs113943148	118931253	1.02	0.101174939294895	1.2	0.0161071094639359	0.108853154501721	0.132394466207228	0.006	0.007	0.1103	0.0161	0.0444	0.0144	0.0171	0.0205	0.0027	0.0344	0.0361	0.1414	0.0041	0.0445	0.1136	0.0165	0.0237	0.0039	0.0022	0.013	0.0099	0.1222	0.0288	0.1174	0.0428	0.0027
6	rs72956995	118951276	1.02	0.101174939294895	1.2	0.0161071094639359	0.107851355232441	0.129873390959153	0.006	0.0069	0.1103	0.0162	0.0444	0.0144	0.0173	0.0205	0.0026	0.0343	0.0361	0.1414	0.004	0.0445	0.1135	0.0166	0.0237	0.0038	0.0022	0.013	0.0098	0.1223	0.0289	0.1175	0.0428	0.0027
6	rs62422230	118959436	1.02	0.101174939294895	1.2	0.0161071094639359	0.109615086565994	0.128798433641839	0.006	0.0069	0.1103	0.0162	0.0444	0.0145	0.0173	0.0205	0.0026	0.0343	0.0361	0.1414	0.004	0.0445	0.1134	0.0166	0.0237	0.0038	0.0022	0.013	0.0098	0.1224	0.0289	0.1175	0.0429	0.0026
6	rs12210025	118983924	1.02	0.101174939294895	1.2	0.0161071094639359	0.114844264931394	0.130861674616815	0.0059	0.0069	0.1104	0.0163	0.0445	0.0145	0.0173	0.0205	0.0025	0.0342	0.036	0.1413	0.0038	0.0446	0.1131	0.0168	0.0238	0.0037	0.0021	0.0131	0.0098	0.1226	0.0288	0.1175	0.043	0.0026
6	rs9489497	118999636	1.02	0.101174939294895	1.2	0.0161071094639359	0.153347097027918	0.136574902417033	0.0057	0.0069	0.1105	0.0166	0.0446	0.0145	0.0174	0.0208	0.0022	0.0338	0.0359	0.1412	0.0038	0.045	0.1117	0.0169	0.024	0.0036	0.0021	0.0131	0.0095	0.1234	0.0289	0.1177	0.0435	0.0022
6	rs62423966	119010144	1.02	0.101174939294895	1.2	0.0161071094639359	0.140390277773315	0.135570888800064	0.0057	0.0069	0.1104	0.0166	0.0446	0.0145	0.0174	0.0208	0.0022	0.0339	0.036	0.1412	0.0038	0.045	0.1116	0.017	0.024	0.0035	0.0021	0.0131	0.0095	0.1235	0.0289	0.1177	0.0435	0.0022
6	rs34911654	119027554	1.03	0.0846525390220556	1.2	0.0161071094639359	0.155426770635315	0.132484835646443	0.0057	0.0068	0.1107	0.0167	0.0445	0.0146	0.0176	0.021	0.0022	0.0337	0.0357	0.1411	0.0039	0.045	0.1116	0.0169	0.0242	0.0034	0.002	0.0131	0.0094	0.1233	0.0289	0.1176	0.0439	0.0021
6	rs10872168	119030901	1.03	0.0846525390220556	1.2	0.0161071094639359	0.358469932641416	0.103202680493299	0.0055	0.0067	0.1127	0.0172	0.0438	0.0146	0.0179	0.0215	0.0021	0.033	0.034	0.1407	0.0041	0.0449	0.1113	0.0175	0.025	0.0029	0.0018	0.013	0.0095	0.1232	0.0292	0.1164	0.0452	0.0017
6	rs9481852	119039866	1.03	0.0846525390220556	1.2	0.0161071094639359	0.39637032556742	0.0958265468292413	0.0055	0.0067	0.1127	0.0173	0.0437	0.0146	0.0181	0.0216	0.0021	0.0328	0.0337	0.1407	0.0041	0.0449	0.1113	0.0176	0.0251	0.0029	0.0018	0.013	0.0095	0.1231	0.0293	0.1164	0.0453	0.0017
6	rs1105227	119040871	1.03	0.0846525390220556	1.2	0.0161071094639359	0.406274875961618	0.0946313543247389	0.0055	0.0067	0.1128	0.0173	0.0437	0.0146	0.0181	0.0216	0.0021	0.0328	0.0337	0.1407	0.0041	0.0449	0.1114	0.0176	0.025	0.0029	0.0018	0.013	0.0095	0.1231	0.0293	0.1164	0.0453	0.0017
6	rs9489510	119043898	1.03	0.0846525390220556	1.2	0.0161071094639359	0.410958067252533	0.0918656599200028	0.0055	0.0067	0.1128	0.0173	0.0438	0.0146	0.0182	0.0216	0.0022	0.0328	0.0337	0.1403	0.0041	0.0449	0.1114	0.0176	0.025	0.0029	0.0017	0.0131	0.0095	0.1234	0.0294	0.1164	0.0452	0.0017
6	rs1688615	119049344	1.03	0.0846525390220556	1.2	0.0161071094639359	0.428612411140697	0.0985574267252826	0.0061	0.0066	0.1129	0.0175	0.0443	0.0144	0.0179	0.0211	0.0021	0.0321	0.0317	0.1413	0.004	0.0439	0.1119	0.0173	0.0249	0.0024	0.0016	0.0128	0.0092	0.1277	0.0295	0.1169	0.0441	0.0015
6	rs9489512	119050171	1.03	0.0846525390220556	1.2	0.0161071094639359	0.422028507274718	0.100828886621474	0.0062	0.0065	0.1128	0.0175	0.0443	0.0144	0.0179	0.0211	0.0021	0.0321	0.0317	0.1413	0.004	0.0438	0.1121	0.0172	0.0248	0.0024	0.0016	0.0129	0.0092	0.1278	0.0294	0.117	0.0441	0.0015
6	rs1771744	119050332	1.03	0.0846525390220556	1.22	0.00978006677549507	0.42249295824545	0.103614121799262	0.0062	0.0065	0.1128	0.0175	0.0443	0.0144	0.0179	0.0211	0.0021	0.0321	0.0317	0.1414	0.004	0.0438	0.1121	0.0172	0.0248	0.0023	0.0016	0.0129	0.0091	0.1278	0.0294	0.117	0.044	0.0015
6	rs117472494	119055242	1.03	0.0846525390220556	1.22	0.00978006677549507	0.413941810483788	0.108516761928989	0.0063	0.0065	0.1126	0.0175	0.0444	0.0143	0.0178	0.0211	0.0021	0.032	0.0315	0.1416	0.004	0.0436	0.1122	0.0171	0.0248	0.0023	0.0016	0.0129	0.0091	0.1282	0.0294	0.1171	0.0439	0.0015
6	rs947138	119061150	1.03	0.0846525390220556	1.22	0.00978006677549507	0.417167128747933	0.0980733211585958	0.0063	0.0065	0.1126	0.0175	0.0445	0.0143	0.0178	0.0211	0.0021	0.032	0.0315	0.1416	0.0041	0.0436	0.1123	0.0171	0.0248	0.0023	0.0016	0.0129	0.0091	0.1283	0.0295	0.1171	0.0439	0.0015
6	rs1688639	119068696	1.03	0.0846525390220556	1.22	0.00978006677549507	0.426976284096513	0.0946313543247389	0.0063	0.0065	0.1124	0.0174	0.0446	0.0143	0.0177	0.0212	0.002	0.0321	0.0314	0.1415	0.0041	0.0439	0.1121	0.0169	0.0249	0.0023	0.0016	0.0129	0.0091	0.1287	0.0295	0.1171	0.0438	0.0015
6	rs56407389	119076380	1.04	0.0702833737600549	1.22	0.00978006677549507	0.437134809532155	0.0937586430663705	0.0063	0.0064	0.1125	0.0172	0.0446	0.0141	0.0176	0.0215	0.0018	0.0325	0.0308	0.1426	0.0041	0.044	0.1116	0.0164	0.0248	0.002	0.0016	0.0128	0.0091	0.1301	0.0295	0.1166	0.0434	0.0016
6	rs118095545	119078629	1.04	0.0702833737600549	1.22	0.00978006677549507	0.450403309878792	0.101236627245305	0.0063	0.0064	0.1126	0.017	0.0447	0.014	0.0175	0.0217	0.0017	0.0325	0.0305	0.1433	0.0041	0.0441	0.1113	0.0161	0.0247	0.0019	0.0016	0.0128	0.0091	0.1307	0.0295	0.1163	0.0431	0.0016
6	rs6932535	119088973	1.04	0.0702833737600549	1.22	0.00978006677549507	0.458167817375485	0.110029809857906	0.0063	0.0063	0.1126	0.017	0.0448	0.014	0.0175	0.0218	0.0017	0.0325	0.0304	0.1436	0.0041	0.0441	0.1112	0.016	0.0247	0.0019	0.0016	0.0129	0.0091	0.1311	0.0295	0.1162	0.043	0.0016
6	rs17695732	119091596	1.04	0.0702833737600549	1.22	0.00978006677549507	0.46010395737644	0.0988806819688679	0.0063	0.0063	0.1126	0.017	0.0448	0.014	0.0175	0.0218	0.0017	0.0325	0.0304	0.1436	0.0041	0.0441	0.1112	0.0159	0.0247	0.0019	0.0016	0.0129	0.0091	0.1311	0.0295	0.1161	0.043	0.0016
6	rs79998294	119095055	1.04	0.0702833737600549	1.21	0.0126102304990967	0.464900885883443	0.101890344209039	0.0063	0.0064	0.1127	0.017	0.0449	0.014	0.0175	0.0218	0.0017	0.0325	0.0304	0.1437	0.0041	0.0441	0.1113	0.0159	0.0247	0.0019	0.0016	0.0128	0.0091	0.131	0.0295	0.1159	0.043	0.0017
6	rs7742473	119101740	1.04	0.0702833737600549	1.21	0.0126102304990967	0.471375390136144	0.102709789909883	0.0064	0.0064	0.1129	0.017	0.045	0.014	0.0174	0.0218	0.0017	0.0324	0.0304	0.1438	0.0041	0.0442	0.1115	0.0159	0.0246	0.0019	0.0016	0.0128	0.0091	0.1308	0.0295	0.1155	0.0432	0.0017
6	rs7743045	119102271	1.04	0.0702833737600549	1.21	0.0126102304990967	0.479066372302154	0.0983959544946458	0.0064	0.0064	0.1129	0.017	0.045	0.014	0.0174	0.0218	0.0017	0.0324	0.0304	0.1438	0.0041	0.0442	0.1115	0.0159	0.0246	0.0019	0.0016	0.0128	0.0091	0.1308	0.0296	0.1154	0.0431	0.0017
6	rs11758786	119102991	1.04	0.0702833737600549	1.21	0.0126102304990967	0.477030081720149	0.0995284336681809	0.0064	0.0064	0.1129	0.017	0.045	0.014	0.0174	0.0218	0.0017	0.0324	0.0304	0.1438	0.0041	0.0442	0.1115	0.0159	0.0246	0.0019	0.0016	0.0128	0.0091	0.1308	0.0296	0.1154	0.0431	0.0017
6	rs2275614	119110325	1.04	0.0702833737600549	1.21	0.0126102304990967	0.483275620796902	0.0902218807645841	0.0064	0.0064	0.1129	0.0169	0.045	0.0139	0.0175	0.0218	0.0017	0.0324	0.0303	0.1438	0.0041	0.0442	0.1115	0.016	0.0246	0.0018	0.0016	0.0129	0.0091	0.1309	0.0296	0.1155	0.0432	0.0016
6	rs75467056	119116904	1.04	0.0702833737600549	1.21	0.0126102304990967	0.544715487511593	0.0890549898636873	0.0064	0.0066	0.1125	0.0169	0.0449	0.0138	0.018	0.0219	0.0016	0.0322	0.0299	0.1442	0.004	0.0443	0.1115	0.0162	0.0244	0.0018	0.0015	0.0128	0.009	0.1302	0.0298	0.1157	0.0438	0.0016
6	rs112742282	119121361	1.04	0.0702833737600549	1.21	0.0126102304990967	0.555537678418194	0.0931259515421921	0.0064	0.0066	0.1125	0.0168	0.0449	0.0138	0.0181	0.022	0.0016	0.0321	0.0298	0.1443	0.004	0.0443	0.1115	0.0162	0.0243	0.0017	0.0015	0.0128	0.009	0.1301	0.0298	0.1157	0.0439	0.0016
6	rs284916	119124522	1.04	0.0702833737600549	1.21	0.0126102304990967	0.562919213484826	0.0830856120545748	0.0064	0.0067	0.1124	0.0168	0.0449	0.0138	0.0181	0.022	0.0016	0.0321	0.0298	0.1443	0.004	0.0443	0.1115	0.0162	0.0243	0.0017	0.0015	0.0128	0.009	0.1301	0.0298	0.1157	0.044	0.0016
6	rs415441	119128633	1.04	0.0702833737600549	1.21	0.0126102304990967	0.569004784101334	0.0828593539718707	0.0064	0.0067	0.1124	0.0168	0.0448	0.0138	0.0181	0.022	0.0016	0.0321	0.0297	0.1444	0.004	0.0443	0.1115	0.0163	0.0243	0.0017	0.0015	0.0128	0.009	0.13	0.0298	0.1157	0.044	0.0016
6	rs73766829	119133482	1.04	0.0702833737600549	1.21	0.0126102304990967	0.579170225440534	0.0825580642487778	0.0064	0.0067	0.1123	0.0168	0.0448	0.0137	0.0181	0.022	0.0016	0.0321	0.0297	0.1448	0.004	0.0443	0.1115	0.0162	0.0243	0.0017	0.0016	0.0127	0.0089	0.1299	0.0298	0.1158	0.0441	0.0016
6	rs284914	119135410	1.04	0.0702833737600549	1.21	0.0126102304990967	0.579914032103765	0.0845243513721715	0.0064	0.0067	0.1123	0.0168	0.0448	0.0137	0.0181	0.022	0.0016	0.0321	0.0297	0.1448	0.004	0.0443	0.1115	0.0162	0.0243	0.0017	0.0016	0.0127	0.0089	0.1299	0.0298	0.1158	0.0442	0.0016
6	rs65685	119136759	1.04	0.0702833737600549	1.22	0.00978006677549507	0.576132009785152	0.0824828111152438	0.0065	0.0067	0.1123	0.0168	0.0448	0.0137	0.0181	0.022	0.0016	0.0321	0.0297	0.1448	0.004	0.0443	0.1115	0.0162	0.0243	0.0017	0.0016	0.0127	0.0089	0.1299	0.0298	0.1158	0.0441	0.0016
6	rs35917528	119137011	1.04	0.0702833737600549	1.22	0.00978006677549507	0.577278905244987	0.0813573477662263	0.0065	0.0067	0.1123	0.0168	0.0448	0.0137	0.0181	0.022	0.0016	0.0321	0.0297	0.1448	0.004	0.0443	0.1115	0.0162	0.0243	0.0017	0.0016	0.0127	0.0089	0.1299	0.0298	0.1158	0.0441	0.0017
6	rs79670608	119137147	1.04	0.0702833737600549	1.22	0.00978006677549507	0.577211411388213	0.0816568593424426	0.0065	0.0067	0.1123	0.0168	0.0448	0.0137	0.0181	0.022	0.0016	0.0321	0.0297	0.1448	0.004	0.0443	0.1115	0.0162	0.0243	0.0017	0.0016	0.0127	0.0089	0.1299	0.0298	0.1158	0.0441	0.0017
6	rs284921	119149149	1.04	0.0702833737600549	1.22	0.00978006677549507	0.578629554280569	0.0821820760467997	0.0065	0.0067	0.1123	0.0168	0.0448	0.0137	0.0181	0.022	0.0016	0.0321	0.0297	0.1448	0.004	0.0443	0.1115	0.0161	0.0242	0.0017	0.0016	0.0127	0.0089	0.1299	0.0298	0.1158	0.0442	0.0017
6	rs9374756	119234688	1.04	0.0702833737600549	1.22	0.00978006677549507	0.591192596944947	0.0831610867550122	0.0065	0.0068	0.1122	0.0168	0.0451	0.0136	0.018	0.0221	0.0017	0.0321	0.0297	0.145	0.004	0.0443	0.1112	0.016	0.0242	0.0017	0.0016	0.0127	0.0088	0.1299	0.03	0.1159	0.0441	0.0017
6	rs6927681	119241468	1.04	0.0702833737600549	1.22	0.00978006677549507	0.592899906781708	0.083993131630829	0.0065	0.0067	0.1122	0.0168	0.0451	0.0136	0.018	0.0221	0.0017	0.0321	0.0297	0.145	0.004	0.0443	0.1112	0.016	0.0242	0.0017	0.0016	0.0127	0.0088	0.1299	0.03	0.1159	0.0441	0.0017
6	rs9401098	119244433	1.04	0.0702833737600549	1.22	0.00978006677549507	0.597281004644503	0.0816568593424426	0.0065	0.0067	0.1122	0.0168	0.0451	0.0136	0.018	0.0221	0.0017	0.0321	0.0297	0.1451	0.004	0.0443	0.1112	0.016	0.0242	0.0017	0.0016	0.0127	0.0088	0.1299	0.0301	0.1159	0.0441	0.0017
6	rs12189689	119245705	1.04	0.0702833737600549	1.22	0.00978006677549507	0.597418154359791	0.0818067822017122	0.0065	0.0067	0.1122	0.0168	0.0451	0.0136	0.018	0.0221	0.0017	0.0321	0.0297	0.1451	0.004	0.0443	0.1112	0.016	0.0242	0.0017	0.0016	0.0127	0.0088	0.1298	0.0301	0.1159	0.0441	0.0017
6	rs2145569	119256979	1.04	0.0702833737600549	1.22	0.00978006677549507	0.607676684412888	0.0947903717034728	0.0065	0.0067	0.1121	0.0168	0.0453	0.0136	0.018	0.0221	0.0017	0.0322	0.0296	0.1452	0.004	0.0444	0.1111	0.0159	0.0242	0.0017	0.0016	0.0126	0.0087	0.1297	0.0302	0.1158	0.0442	0.0017
6	rs9387621	119294577	1.04	0.0702833737600549	1.23	0.00751259866635779	0.602709479107365	0.117109623517127	0.0066	0.0068	0.1117	0.0166	0.0453	0.0133	0.0177	0.022	0.0017	0.0321	0.0296	0.1458	0.004	0.0445	0.1114	0.0156	0.024	0.0017	0.0016	0.0125	0.0087	0.1303	0.0303	0.1159	0.0441	0.0017
6	rs117773146	119296560	1.04	0.0702833737600549	1.23	0.00751259866635779	0.601677011777084	0.128530212661988	0.0066	0.0068	0.1117	0.0166	0.0453	0.0133	0.0177	0.022	0.0017	0.0321	0.0296	0.1458	0.004	0.0445	0.1114	0.0157	0.024	0.0017	0.0016	0.0125	0.0087	0.1303	0.0303	0.1159	0.0441	0.0017
6	rs41292558	119297143	1.04	0.0702833737600549	1.23	0.00751259866635779	0.59810412129889	0.1250623182738	0.0066	0.0068	0.1117	0.0166	0.0453	0.0133	0.0177	0.022	0.0017	0.0321	0.0297	0.1458	0.004	0.0445	0.1113	0.0156	0.024	0.0017	0.0016	0.0125	0.0087	0.1303	0.0303	0.1159	0.0441	0.0017
6	rs78050237	119312649	1.04	0.0702833737600549	1.23	0.00751259866635779	0.592216709143834	0.126214354614854	0.0066	0.0068	0.1116	0.0167	0.0453	0.0133	0.0176	0.022	0.0017	0.0321	0.0297	0.1458	0.004	0.0445	0.1113	0.0158	0.024	0.0017	0.0016	0.0124	0.0087	0.1304	0.0303	0.1159	0.044	0.0017
6	rs76346518	119323060	1.04	0.0702833737600549	1.23	0.00751259866635779	0.591124352001982	0.126214354614854	0.0066	0.0068	0.1116	0.0167	0.0453	0.0133	0.0176	0.022	0.0017	0.0321	0.0297	0.1458	0.004	0.0445	0.1113	0.0158	0.024	0.0016	0.0016	0.0124	0.0087	0.1304	0.0303	0.1159	0.044	0.0017
6	rs17827619	119327632	1.04	0.0702833737600549	1.23	0.00751259866635779	0.590237500044166	0.135024392327929	0.0066	0.0068	0.1116	0.0167	0.0453	0.0133	0.0175	0.022	0.0017	0.0321	0.0297	0.1459	0.004	0.0444	0.1113	0.0159	0.024	0.0016	0.0016	0.0124	0.0087	0.1304	0.0303	0.1159	0.044	0.0018
6	rs79355581	119329509	1.04	0.0702833737600549	1.22	0.00978006677549507	0.591738687915431	0.141357726716542	0.0066	0.0068	0.1116	0.0167	0.0453	0.0132	0.0175	0.022	0.0017	0.0321	0.0297	0.1459	0.004	0.0444	0.1113	0.0159	0.024	0.0016	0.0016	0.0124	0.0087	0.1304	0.0303	0.1159	0.044	0.0018
6	rs117526556	119335749	1.04	0.0702833737600549	1.22	0.00978006677549507	0.599545836042671	0.148266650591268	0.0066	0.0068	0.1118	0.0166	0.0453	0.0131	0.0174	0.0219	0.0017	0.032	0.0297	0.146	0.004	0.0444	0.1113	0.0161	0.0239	0.0016	0.0016	0.0124	0.0088	0.1303	0.0302	0.1159	0.0439	0.0018
6	rs41292566	119346128	1.04	0.0702833737600549	1.23	0.00751259866635779	0.598790452084468	0.158657391375239	0.0066	0.0068	0.1117	0.0166	0.0453	0.0131	0.0174	0.0219	0.0017	0.0321	0.0297	0.1461	0.004	0.0444	0.1113	0.0163	0.0239	0.0016	0.0016	0.0124	0.0088	0.1303	0.0302	0.1159	0.0439	0.0018
6	rs114773041	119351720	1.04	0.0702833737600549	1.23	0.00751259866635779	0.589555726285326	0.166735908740984	0.0067	0.0068	0.1116	0.0166	0.0452	0.0131	0.0173	0.0219	0.0017	0.0321	0.0297	0.1462	0.004	0.0444	0.1113	0.0162	0.0239	0.0017	0.0016	0.0124	0.0088	0.1304	0.0301	0.116	0.0438	0.0018
6	rs113155855	119363513	1.04	0.0702833737600549	1.23	0.00751259866635779	0.582215878973647	0.167423667805137	0.0067	0.0068	0.1116	0.0166	0.0452	0.0131	0.0173	0.0219	0.0017	0.032	0.0297	0.1463	0.004	0.0444	0.1113	0.0162	0.0239	0.0017	0.0017	0.0124	0.0087	0.1305	0.0301	0.1161	0.0437	0.0018
6	rs17080799	119380885	1.04	0.0702833737600549	1.22	0.00978006677549507	0.56920592835649	0.171769339030634	0.0068	0.0068	0.1115	0.0166	0.045	0.0131	0.0172	0.0219	0.0017	0.032	0.0297	0.1464	0.004	0.0444	0.1114	0.0162	0.0239	0.0017	0.0017	0.0123	0.0087	0.1306	0.0301	0.1162	0.0436	0.0018
6	rs72953076	119382464	1.04	0.0702833737600549	1.22	0.00978006677549507	0.5713535335771	0.179164834360475	0.0068	0.0068	0.1116	0.0166	0.045	0.013	0.0172	0.0219	0.0017	0.0319	0.0297	0.1464	0.004	0.0444	0.1114	0.0162	0.0239	0.0017	0.0017	0.0123	0.0087	0.1306	0.0301	0.1162	0.0436	0.0018
6	rs117285729	119401139	1.05	0.0578850268271129	1.22	0.00978006677549507	0.564320857620395	0.177657036884668	0.0069	0.0068	0.1114	0.0165	0.0447	0.0129	0.0171	0.0218	0.0017	0.032	0.0298	0.1474	0.0039	0.0443	0.1113	0.0162	0.0238	0.0017	0.0017	0.0122	0.0087	0.1309	0.0301	0.1163	0.0435	0.0018
6	rs116867427	119411720	1.05	0.0578850268271129	1.22	0.00978006677549507	0.566058487373186	0.201458631404874	0.0069	0.0068	0.1114	0.0165	0.0447	0.0129	0.0171	0.0217	0.0017	0.032	0.0298	0.1475	0.0038	0.0443	0.1112	0.0162	0.0238	0.0017	0.0017	0.0121	0.0087	0.1309	0.0301	0.1163	0.0435	0.0019
6	rs76038044	119417086	1.05	0.0578850268271129	1.22	0.00978006677549507	0.56118610721646	0.183105595958384	0.007	0.0068	0.1112	0.0165	0.0446	0.0129	0.0171	0.0217	0.0016	0.032	0.0299	0.1478	0.0038	0.0443	0.1112	0.0162	0.0238	0.0017	0.0017	0.0121	0.0088	0.131	0.03	0.1163	0.0434	0.0019
6	rs79184901	119417459	1.05	0.0578850268271129	1.22	0.00978006677549507	0.560653347694029	0.188303075145859	0.007	0.0068	0.1112	0.0165	0.0446	0.0129	0.0171	0.0217	0.0016	0.032	0.0299	0.1478	0.0038	0.0443	0.1112	0.0162	0.0238	0.0017	0.0017	0.0121	0.0088	0.1311	0.03	0.1163	0.0434	0.0019
6	rs4945630	119430311	1.05	0.0578850268271129	1.22	0.00978006677549507	0.542549980892137	0.16663773850418	0.0071	0.0068	0.1109	0.0165	0.0444	0.0128	0.017	0.0216	0.0015	0.0321	0.0301	0.1485	0.0036	0.0443	0.111	0.0163	0.0238	0.0016	0.0017	0.012	0.0088	0.1313	0.03	0.1162	0.0433	0.0019
6	rs6929791	119433241	1.06	0.0472756964826134	1.22	0.00978006677549507	0.517972640725094	0.207671127344296	0.0073	0.0067	0.1106	0.0164	0.0442	0.0127	0.0172	0.0215	0.0015	0.0318	0.0301	0.1492	0.0034	0.0442	0.1117	0.0162	0.0237	0.0016	0.0017	0.012	0.0089	0.1314	0.0297	0.1167	0.0429	0.0019
6	rs676491	119443290	1.06	0.0472756964826134	1.22	0.00978006677549507	0.470946483851343	0.267184636499526	0.0075	0.0066	0.1095	0.0162	0.0441	0.013	0.0177	0.0211	0.0013	0.0314	0.03	0.1496	0.0031	0.044	0.1124	0.0161	0.0239	0.0015	0.0018	0.0118	0.0089	0.1317	0.0293	0.118	0.0427	0.0019
6	rs11753676	119446698	1.06	0.0472756964826134	1.22	0.00978006677549507	0.444607799488288	0.273982392761181	0.0075	0.0065	0.1094	0.0162	0.0441	0.013	0.0177	0.0211	0.0013	0.0314	0.03	0.1497	0.0031	0.044	0.1125	0.0161	0.0239	0.0015	0.0018	0.0118	0.0089	0.1317	0.0292	0.1181	0.0427	0.0019
6	rs644640	119447352	1.06	0.0472756964826134	1.21	0.0126102304990967	0.448128507263305	0.311503401974444	0.0075	0.0065	0.1094	0.0162	0.0442	0.013	0.0177	0.021	0.0014	0.0314	0.03	0.1497	0.0031	0.0439	0.1125	0.0161	0.0239	0.0015	0.0018	0.0118	0.0089	0.1317	0.0291	0.1182	0.0426	0.0019
6	rs606955	119457914	1.06	0.0472756964826134	1.21	0.0126102304990967	0.33731763106988	0.437689575104006	0.0078	0.0061	0.1066	0.0161	0.0438	0.0148	0.0193	0.0209	0.0017	0.0302	0.0298	0.1519	0.0025	0.0435	0.1113	0.0175	0.0245	0.0015	0.0018	0.0115	0.0092	0.1341	0.0278	0.1171	0.0419	0.0019
6	rs706983	119463018	1.06	0.0472756964826134	1.21	0.0126102304990967	0.323079989372833	0.402867116363257	0.0078	0.0061	0.1065	0.0161	0.0439	0.0147	0.0194	0.0209	0.0017	0.0302	0.0298	0.1519	0.0025	0.0435	0.1113	0.0175	0.0245	0.0015	0.0018	0.0115	0.0092	0.1342	0.0277	0.1172	0.0418	0.0019
6	rs4946400	119466778	1.06	0.0472756964826134	1.21	0.0126102304990967	0.28305633959587	0.534075459298348	0.0078	0.0061	0.105	0.0158	0.0431	0.0155	0.0195	0.021	0.0017	0.0293	0.0294	0.1532	0.0022	0.0431	0.1121	0.0179	0.0245	0.0014	0.0018	0.0113	0.0092	0.1351	0.0272	0.1181	0.0419	0.0018
6	rs808033	119467446	1.06	0.0472756964826134	1.21	0.0126102304990967	0.28708446169259	0.578830906604055	0.0078	0.0061	0.105	0.0158	0.0431	0.0155	0.0195	0.021	0.0017	0.0293	0.0294	0.1532	0.0022	0.0431	0.1122	0.0179	0.0245	0.0014	0.0018	0.0113	0.0092	0.1351	0.0272	0.1181	0.0419	0.0018
6	rs638368	119473811	1.06	0.0472756964826134	1.21	0.0126102304990967	0.249457699884853	0.5328218069394	0.0078	0.0061	0.1049	0.0159	0.043	0.0158	0.0195	0.0209	0.0017	0.0292	0.0294	0.1535	0.0021	0.0431	0.1124	0.018	0.0246	0.0014	0.0018	0.0114	0.0091	0.1349	0.027	0.1182	0.0419	0.0017
6	rs9489608	119476194	1.06	0.0472756964826134	1.21	0.0126102304990967	0.255269390628466	0.575706472233127	0.0078	0.0061	0.1049	0.0159	0.0429	0.0159	0.0195	0.0209	0.0016	0.0291	0.0294	0.1535	0.0021	0.043	0.1126	0.0181	0.0246	0.0014	0.0018	0.0114	0.0091	0.1349	0.0269	0.1183	0.0419	0.0017
6	rs17513632	119476235	1.06	0.0472756964826134	1.21	0.0126102304990967	0.250075302219518	0.571735851294879	0.0078	0.006	0.1048	0.0159	0.0429	0.0159	0.0196	0.021	0.0016	0.0291	0.0294	0.1535	0.0021	0.043	0.1126	0.0181	0.0246	0.0014	0.0018	0.0114	0.0091	0.1348	0.0269	0.1182	0.042	0.0017
6	rs6935104	119497523	1.06	0.0472756964826134	1.21	0.0126102304990967	0.224358869777374	0.522957750860194	0.0078	0.006	0.1046	0.016	0.0426	0.0162	0.0197	0.0209	0.0016	0.0291	0.0294	0.1536	0.0021	0.0428	0.1127	0.0182	0.0248	0.0015	0.0017	0.0116	0.009	0.1345	0.0267	0.1184	0.0419	0.0017
6	rs77099138	119507644	1.06	0.0472756964826134	1.21	0.0126102304990967	0.20847196491404	0.541892371134442	0.0079	0.0061	0.1037	0.0161	0.0421	0.0164	0.0197	0.0207	0.0019	0.0289	0.029	0.1533	0.0023	0.0427	0.1127	0.0184	0.0249	0.0021	0.0018	0.0117	0.0087	0.135	0.0266	0.1188	0.0418	0.002
6	rs3819728	119508054	1.06	0.0472756964826134	1.21	0.0126102304990967	0.185721122573864	0.506942102244803	0.0079	0.0061	0.1034	0.0161	0.0418	0.0165	0.0197	0.0207	0.002	0.0291	0.0289	0.1533	0.0023	0.0426	0.1127	0.0184	0.0249	0.0024	0.0018	0.0118	0.0086	0.1352	0.0265	0.1189	0.0417	0.0021
6	rs1012510	119508838	1.06	0.0472756964826134	1.21	0.0126102304990967	0.181933324566501	0.511623305364911	0.0079	0.006	0.103	0.0161	0.0409	0.0166	0.0196	0.0204	0.002	0.0292	0.0285	0.1534	0.0023	0.0427	0.1132	0.0183	0.0247	0.0025	0.0018	0.0118	0.0083	0.1366	0.0263	0.1193	0.0418	0.0021
6	rs9387640	119508871	1.05	0.0578850268271129	1.21	0.0126102304990967	0.17884768420685	0.488463751739103	0.0079	0.006	0.103	0.0161	0.0409	0.0166	0.0196	0.0204	0.002	0.0292	0.0285	0.1535	0.0023	0.0427	0.1133	0.0183	0.0247	0.0025	0.0018	0.0118	0.0083	0.1365	0.0263	0.1193	0.0418	0.0021
6	rs117719795	119510401	1.06	0.0472756964826134	1.21	0.0126102304990967	0.183042720646098	0.517420941719866	0.0079	0.006	0.1031	0.0161	0.0408	0.0166	0.0195	0.0204	0.002	0.0291	0.0285	0.1535	0.0024	0.0427	0.1133	0.0183	0.0247	0.0025	0.0018	0.0118	0.0083	0.1367	0.0263	0.1193	0.0418	0.0021
6	rs117089274	119510904	1.06	0.0472756964826134	1.21	0.0126102304990967	0.182857551498217	0.517973955438827	0.0079	0.006	0.1031	0.0161	0.0408	0.0166	0.0195	0.0204	0.002	0.0291	0.0285	0.1535	0.0024	0.0427	0.1133	0.0183	0.0247	0.0025	0.0018	0.0118	0.0083	0.1367	0.0263	0.1193	0.0418	0.0021
6	rs76894539	119519079	1.06	0.0472756964826134	1.2	0.0161071094639359	0.184788585789287	0.522264840801192	0.0079	0.006	0.1031	0.0161	0.0408	0.0166	0.0195	0.0203	0.002	0.029	0.0285	0.1535	0.0025	0.0427	0.1133	0.0183	0.0247	0.0025	0.0018	0.0118	0.0083	0.1368	0.0263	0.1193	0.0418	0.0021
6	rs116964802	119522250	1.06	0.0472756964826134	1.2	0.0161071094639359	0.180791030153092	0.518112232096857	0.0079	0.006	0.1031	0.0161	0.0407	0.0167	0.0195	0.0203	0.002	0.029	0.0285	0.1535	0.0025	0.0426	0.1134	0.0183	0.0247	0.0024	0.0017	0.0118	0.0083	0.1369	0.0263	0.1193	0.0418	0.0021
6	rs9489621	119524684	1.06	0.0472756964826134	1.21	0.0126102304990967	0.176880141848593	0.488327532078867	0.0079	0.006	0.1031	0.0161	0.0407	0.0167	0.0195	0.0203	0.002	0.029	0.0285	0.1535	0.0026	0.0426	0.1134	0.0183	0.0247	0.0024	0.0017	0.0118	0.0083	0.1369	0.0263	0.1193	0.0418	0.0021
6	rs2267670	119528356	1.06	0.0472756964826134	1.21	0.0126102304990967	0.138275912710137	0.385755371084237	0.0078	0.0061	0.1029	0.0161	0.0403	0.0169	0.0194	0.0202	0.002	0.0289	0.0286	0.1534	0.0027	0.0425	0.1137	0.018	0.0245	0.0025	0.0017	0.0117	0.0083	0.1375	0.0261	0.1194	0.0419	0.0024
6	rs1535934	119565535	1.07	0.0382760853635132	1.2	0.0161071094639359	0.169844429044778	0.472727988415191	0.0078	0.0062	0.1034	0.0153	0.0387	0.0155	0.0185	0.0196	0.0019	0.0285	0.0287	0.1525	0.0032	0.0414	0.1161	0.0167	0.0246	0.0025	0.0017	0.0114	0.0083	0.1419	0.0253	0.1216	0.0417	0.0027
6	rs17080912	119578310	1.07	0.0382760853635132	1.21	0.0126102304990967	0.16121399595686	0.459539044897554	0.0078	0.0062	0.1033	0.0153	0.0387	0.0155	0.0184	0.0196	0.0019	0.0285	0.0287	0.1525	0.0032	0.0414	0.1161	0.0167	0.0246	0.0025	0.0017	0.0114	0.0083	0.142	0.0253	0.1217	0.0418	0.0027
6	rs11962211	119591307	1.07	0.0382760853635132	1.21	0.0126102304990967	0.14326073246988	0.423588337424064	0.0078	0.0062	0.1032	0.0152	0.0386	0.0153	0.0183	0.0196	0.0019	0.0286	0.0287	0.1524	0.0032	0.0413	0.1164	0.0165	0.0245	0.0025	0.0017	0.0114	0.0084	0.1424	0.0252	0.1222	0.0418	0.0027
6	rs117508563	119601170	1.07	0.0382760853635132	1.21	0.0126102304990967	0.144612161860302	0.405846948868144	0.0078	0.0062	0.1032	0.0152	0.0385	0.0153	0.0182	0.0196	0.0019	0.0284	0.0287	0.1524	0.0032	0.0413	0.1165	0.0165	0.0244	0.0024	0.0017	0.0114	0.0084	0.1425	0.0252	0.1223	0.0418	0.0027
6	rs2038769	119609322	1.07	0.0382760853635132	1.21	0.0126102304990967	0.136866601356272	0.42214573989048	0.0078	0.0061	0.1032	0.0152	0.0384	0.0153	0.0182	0.0196	0.0018	0.0281	0.0287	0.1525	0.0033	0.0412	0.1166	0.0165	0.0243	0.0024	0.0017	0.0114	0.0085	0.1428	0.025	0.1225	0.0418	0.0028
6	rs7743824	119621227	1.07	0.0382760853635132	1.21	0.0126102304990967	0.129949821427624	0.422014660590019	0.0078	0.0062	0.1031	0.0151	0.0383	0.0153	0.0179	0.0196	0.0019	0.0281	0.0288	0.1528	0.0033	0.0412	0.1167	0.0164	0.0242	0.0024	0.0017	0.0114	0.0085	0.1431	0.025	0.1226	0.0418	0.0027
6	rs12201828	119658728	1.07	0.0382760853635132	1.21	0.0126102304990967	0.108717441054537	0.426214639476211	0.0078	0.0062	0.1032	0.0148	0.0383	0.0151	0.0175	0.0196	0.0018	0.0279	0.029	0.1522	0.0033	0.0413	0.1175	0.0161	0.0238	0.0024	0.0017	0.0114	0.0086	0.1442	0.0248	0.1229	0.0418	0.0027
6	rs55982075	119660292	1.07	0.0382760853635132	1.21	0.0126102304990967	0.108717441054537	0.430294027265082	0.0078	0.0062	0.1033	0.0148	0.0383	0.0151	0.0175	0.0196	0.0018	0.0279	0.029	0.1522	0.0033	0.0413	0.1175	0.0161	0.0238	0.0024	0.0017	0.0114	0.0086	0.1442	0.0248	0.1229	0.0418	0.0027
6	rs195086	119665072	1.07	0.0382760853635132	1.21	0.0126102304990967	0.106587063512634	0.447913069701138	0.0077	0.0063	0.1034	0.0146	0.0383	0.0149	0.0173	0.0196	0.0018	0.0278	0.029	0.1523	0.0033	0.0414	0.1178	0.0159	0.0235	0.0023	0.0016	0.0114	0.0085	0.1446	0.0247	0.123	0.0419	0.0028
6	rs76634325	119675632	1.07	0.0382760853635132	1.21	0.0126102304990967	0.0967788910531376	0.408702839108237	0.0077	0.0063	0.1034	0.0145	0.0383	0.0148	0.0172	0.0196	0.0018	0.0279	0.029	0.1521	0.0033	0.0415	0.118	0.0158	0.0234	0.0023	0.0016	0.0114	0.0085	0.1447	0.0248	0.1231	0.042	0.0027
6	rs1295392	119676177	1.07	0.0382760853635132	1.21	0.0126102304990967	0.0958480454558772	0.397570232602079	0.0077	0.0063	0.1034	0.0145	0.0384	0.0148	0.0172	0.0196	0.0018	0.0279	0.029	0.1521	0.0033	0.0415	0.118	0.0158	0.0234	0.0023	0.0016	0.0114	0.0085	0.1447	0.0248	0.1231	0.042	0.0027
6	rs12206472	119678981	1.07	0.0382760853635132	1.21	0.0126102304990967	0.096652770788914	0.395894769485772	0.0077	0.0063	0.1034	0.0145	0.0384	0.0148	0.0172	0.0196	0.0018	0.0279	0.029	0.1521	0.0034	0.0415	0.118	0.0158	0.0234	0.0023	0.0016	0.0114	0.0085	0.1447	0.0248	0.1231	0.042	0.0027
6	rs78068863	119683692	1.07	0.0382760853635132	1.21	0.0126102304990967	0.107204604661319	0.413778954366289	0.0077	0.0063	0.1035	0.0145	0.0384	0.0148	0.0172	0.0197	0.0018	0.0279	0.0286	0.1521	0.0034	0.0414	0.1182	0.0158	0.0234	0.0023	0.0016	0.0114	0.0085	0.1448	0.0248	0.1231	0.042	0.0027
6	rs1342316	119699881	1.07	0.0382760853635132	1.2	0.0161071094639359	0.0960237179644031	0.39898945401888	0.0076	0.0064	0.1034	0.0144	0.0385	0.0146	0.0171	0.0197	0.0018	0.0279	0.0288	0.1521	0.0033	0.0413	0.1186	0.0157	0.0232	0.0023	0.0016	0.0114	0.0085	0.1448	0.0248	0.123	0.0421	0.0028
6	rs9387650	119717722	1.07	0.0382760853635132	1.2	0.0161071094639359	0.0971831699996141	0.393063826291004	0.0076	0.0064	0.1034	0.0143	0.0385	0.0146	0.0171	0.0197	0.0018	0.0279	0.0288	0.1521	0.0033	0.0413	0.1186	0.0157	0.0232	0.0023	0.0016	0.0114	0.0085	0.1448	0.0247	0.123	0.0421	0.0028
6	rs72952954	119739543	1.07	0.0382760853635132	1.2	0.0161071094639359	0.095372238955494	0.408572907230881	0.0076	0.0064	0.1034	0.0143	0.0385	0.0146	0.0171	0.0197	0.0018	0.0279	0.0289	0.1522	0.0033	0.0413	0.1186	0.0156	0.0232	0.0023	0.0016	0.0114	0.0085	0.1448	0.0248	0.123	0.0421	0.0028
6	rs4945637	119747945	1.07	0.0382760853635132	1.2	0.0161071094639359	0.0928925007128676	0.401056258058075	0.0076	0.0064	0.1034	0.0143	0.0385	0.0145	0.0171	0.0197	0.0018	0.0279	0.0289	0.1523	0.0033	0.0412	0.1187	0.0156	0.0232	0.0023	0.0016	0.0113	0.0085	0.1449	0.0247	0.1231	0.0421	0.0028
6	rs3891962	119765799	1.07	0.0382760853635132	1.2	0.0161071094639359	0.0946488771014035	0.390880132815514	0.0077	0.0064	0.1033	0.0143	0.0383	0.0145	0.017	0.0196	0.0019	0.0277	0.0291	0.1526	0.0034	0.0411	0.1188	0.0155	0.0231	0.0023	0.0017	0.0113	0.0085	0.145	0.0248	0.123	0.042	0.0029
6	rs12208590	119768263	1.07	0.0382760853635132	1.2	0.0161071094639359	0.0902122248674032	0.377722227193584	0.0077	0.0064	0.1033	0.0144	0.0383	0.0145	0.0169	0.0196	0.0019	0.0277	0.0291	0.1527	0.0034	0.0411	0.1188	0.0155	0.023	0.0023	0.0017	0.0113	0.0085	0.1451	0.0248	0.1231	0.042	0.0029
6	rs74747838	119776065	1.07	0.0382760853635132	1.2	0.0161071094639359	0.0783181962195969	0.31825897866741	0.0076	0.0064	0.1033	0.0142	0.0384	0.0143	0.0166	0.0199	0.0019	0.0281	0.0292	0.1532	0.0033	0.041	0.1192	0.0154	0.0229	0.0023	0.0016	0.0115	0.0085	0.144	0.0249	0.1231	0.042	0.003
6	rs6935310	119787682	1.07	0.0382760853635132	1.2	0.0161071094639359	0.074327086014936	0.299666844821367	0.0076	0.0064	0.1033	0.0141	0.0385	0.0142	0.0164	0.02	0.0019	0.0283	0.0293	0.1535	0.0032	0.041	0.1194	0.0154	0.0228	0.0023	0.0016	0.0116	0.0085	0.1436	0.025	0.1231	0.042	0.003
6	rs13195359	119790779	1.07	0.0382760853635132	1.2	0.0161071094639359	0.0696696186152309	0.286209319573421	0.0076	0.0064	0.1034	0.014	0.0385	0.0142	0.0163	0.0201	0.0019	0.0284	0.0293	0.1535	0.0032	0.041	0.1194	0.0154	0.0228	0.0023	0.0016	0.0116	0.0084	0.1434	0.0251	0.123	0.0421	0.003
6	rs112836646	119792249	1.07	0.0382760853635132	1.2	0.0161071094639359	0.0727808772382761	0.300380292506167	0.0077	0.0064	0.1034	0.014	0.0385	0.0141	0.0163	0.0201	0.0019	0.0284	0.0293	0.1535	0.0032	0.041	0.1194	0.0154	0.0227	0.0023	0.0016	0.0116	0.0084	0.1434	0.0251	0.1229	0.0421	0.003
6	rs6899364	119795948	1.07	0.0382760853635132	1.2	0.0161071094639359	0.0736679034301015	0.304791118788898	0.0077	0.0064	0.1034	0.014	0.0385	0.0141	0.0164	0.0201	0.0019	0.0284	0.0293	0.1535	0.0032	0.0409	0.1194	0.0154	0.0227	0.0023	0.0016	0.0116	0.0085	0.1434	0.0251	0.1229	0.0421	0.003
6	rs117872728	119805068	1.07	0.0382760853635132	1.2	0.0161071094639359	0.0753552667519999	0.326763340541501	0.0077	0.0064	0.1034	0.0139	0.0385	0.0141	0.0164	0.0201	0.0019	0.0283	0.0293	0.1535	0.0032	0.041	0.1195	0.0154	0.0227	0.0023	0.0016	0.0116	0.0085	0.1433	0.0251	0.1229	0.0421	0.003
6	rs60160971	119853245	1.08	0.0307113420574436	1.2	0.0161071094639359	0.0637489354879445	0.287382279670815	0.0077	0.0065	0.1029	0.0138	0.0383	0.0142	0.0165	0.0202	0.0019	0.0282	0.0296	0.1536	0.0033	0.0411	0.1201	0.0154	0.0226	0.0024	0.0016	0.0116	0.0086	0.1432	0.025	0.1224	0.0422	0.003
6	rs4613849	119856181	1.08	0.0307113420574436	1.2	0.0161071094639359	0.0693225760837818	0.296936699435065	0.0077	0.0065	0.103	0.0138	0.0383	0.0142	0.0164	0.0202	0.0019	0.0282	0.0295	0.1536	0.0033	0.0411	0.1201	0.0154	0.0226	0.0024	0.0016	0.0116	0.0086	0.1432	0.025	0.1223	0.0422	0.003
6	rs36005593	119857069	1.08	0.0307113420574436	1.2	0.0161071094639359	0.0697719050460661	0.287851872625035	0.0077	0.0066	0.103	0.0138	0.0384	0.0141	0.0164	0.0202	0.0019	0.0282	0.0296	0.1536	0.0034	0.0412	0.1201	0.0153	0.0225	0.0024	0.0016	0.0116	0.0086	0.1432	0.025	0.1223	0.0423	0.003
6	rs1392089	119866141	1.08	0.0307113420574436	1.2	0.0161071094639359	0.0695674299788033	0.274213749542142	0.0077	0.0066	0.1027	0.0138	0.0388	0.0133	0.016	0.0203	0.0019	0.0284	0.03	0.1537	0.0034	0.0416	0.1201	0.015	0.0221	0.0025	0.0016	0.0117	0.0087	0.1431	0.0252	0.122	0.0428	0.003
6	rs7744432	119872600	1.08	0.0307113420574436	1.2	0.0161071094639359	0.0716506376153801	0.269367963346765	0.0077	0.0066	0.1026	0.0137	0.0389	0.013	0.0158	0.0204	0.0019	0.0284	0.0302	0.154	0.0034	0.0416	0.1201	0.0149	0.022	0.0025	0.0016	0.0117	0.0087	0.1432	0.0252	0.1218	0.0428	0.003
6	rs74787921	119880615	1.08	0.0307113420574436	1.19	0.0203852747306207	0.072214321676954	0.2738667369774	0.0077	0.0066	0.1026	0.0137	0.0389	0.013	0.0158	0.0204	0.0019	0.0284	0.0302	0.154	0.0034	0.0416	0.1201	0.0149	0.022	0.0025	0.0016	0.0117	0.0087	0.1432	0.0253	0.1217	0.0428	0.003
6	rs76403139	119881511	1.08	0.0307113420574436	1.19	0.0203852747306207	0.0746687979547041	0.283984731142961	0.0077	0.0066	0.1026	0.0137	0.0388	0.013	0.0158	0.0204	0.0019	0.0284	0.0303	0.1541	0.0034	0.0416	0.1201	0.0149	0.022	0.0025	0.0016	0.0118	0.0088	0.1433	0.0253	0.1217	0.0427	0.003
6	rs79091739	119894784	1.09	0.0244129772860817	1.19	0.0203852747306207	0.073434913573165	0.252508831443636	0.0073	0.0069	0.0986	0.013	0.0386	0.0125	0.0146	0.0199	0.0017	0.0282	0.0306	0.1544	0.0038	0.0427	0.123	0.0151	0.0222	0.0024	0.002	0.0124	0.0099	0.1441	0.0251	0.1209	0.0424	0.0032
6	rs77486120	119915533	1.09	0.0244129772860817	1.19	0.0203852747306207	0.0699767714034975	0.253298491117694	0.0075	0.007	0.0983	0.0129	0.0386	0.0125	0.0145	0.0199	0.0016	0.0282	0.0305	0.1544	0.0038	0.0427	0.1232	0.0151	0.0222	0.0024	0.0021	0.0125	0.0101	0.1442	0.0251	0.1209	0.0424	0.0032
6	rs9481945	119918424	1.09	0.0244129772860817	1.19	0.0203852747306207	0.0636332519431698	0.242203447592666	0.0075	0.007	0.0982	0.0129	0.0386	0.0125	0.0144	0.0199	0.0017	0.0282	0.0305	0.1544	0.0038	0.0427	0.1233	0.0151	0.0222	0.0024	0.0021	0.0125	0.0101	0.1442	0.0251	0.1208	0.0424	0.0033
6	rs56279051	119920244	1.09	0.0244129772860817	1.19	0.0203852747306207	0.0635754620141528	0.234895375970561	0.0076	0.007	0.0981	0.0129	0.0386	0.0125	0.0143	0.0198	0.0017	0.0282	0.0304	0.1545	0.0038	0.0427	0.1235	0.0151	0.0222	0.0024	0.0021	0.0126	0.0101	0.1443	0.0252	0.1207	0.0424	0.0033
6	rs17835809	119937934	1.09	0.0244129772860817	1.19	0.0203852747306207	0.0724657693892172	0.23699184441006	0.0076	0.0072	0.0976	0.0126	0.0386	0.0122	0.0142	0.0193	0.0016	0.0282	0.0302	0.1545	0.0039	0.043	0.1243	0.0146	0.022	0.0025	0.0021	0.0126	0.0103	0.1454	0.0257	0.1203	0.0421	0.0033
6	rs75977908	119964816	1.09	0.0244129772860817	1.19	0.0203852747306207	0.0749043134603323	0.237655130025617	0.0076	0.0074	0.0972	0.0124	0.0386	0.012	0.014	0.0191	0.0016	0.0282	0.0304	0.1545	0.0039	0.0429	0.1257	0.0142	0.0217	0.0026	0.0022	0.0128	0.0103	0.1454	0.0258	0.1202	0.042	0.0033
6	rs807309	119965256	1.09	0.0244129772860817	1.19	0.0203852747306207	0.0741566102857013	0.237212873459777	0.0076	0.0074	0.0972	0.0124	0.0386	0.012	0.014	0.0191	0.0016	0.0282	0.0304	0.1545	0.0039	0.0429	0.1257	0.0142	0.0217	0.0026	0.0022	0.0128	0.0103	0.1454	0.0258	0.1202	0.042	0.0033
6	rs116909580	119980179	1.09	0.0244129772860817	1.19	0.0203852747306207	0.0768928964123122	0.244990302826352	0.0076	0.0074	0.097	0.0123	0.0386	0.0119	0.014	0.0191	0.0016	0.0282	0.0304	0.1544	0.0039	0.0429	0.1261	0.0141	0.0216	0.0026	0.0022	0.0129	0.0103	0.1455	0.0258	0.1203	0.042	0.0032
6	rs77674938	119996730	1.09	0.0244129772860817	1.19	0.0203852747306207	0.0707175336377501	0.242314726367824	0.0076	0.0074	0.0968	0.0121	0.0385	0.0118	0.014	0.0191	0.0015	0.0282	0.0304	0.1544	0.004	0.043	0.1266	0.014	0.0213	0.0026	0.0022	0.013	0.0103	0.1456	0.0258	0.1205	0.0419	0.0032
6	rs9489765	119997057	1.09	0.0244129772860817	1.2	0.0161071094639359	0.0700177916495844	0.242314726367824	0.0076	0.0074	0.0968	0.0121	0.0385	0.0118	0.014	0.0191	0.0015	0.0282	0.0304	0.1544	0.004	0.043	0.1266	0.014	0.0213	0.0026	0.0022	0.013	0.0103	0.1456	0.0258	0.1205	0.0419	0.0032
6	rs17254180	120001270	1.09	0.0244129772860817	1.2	0.0161071094639359	0.0714633802998848	0.243205543777458	0.0076	0.0074	0.0966	0.0121	0.0385	0.0118	0.0139	0.0191	0.0015	0.0282	0.0304	0.1543	0.004	0.043	0.1267	0.014	0.0212	0.0026	0.0023	0.013	0.0104	0.1457	0.0258	0.1205	0.0419	0.0033
6	rs117650015	120006567	1.09	0.0244129772860817	1.2	0.0161071094639359	0.0710276845880508	0.243428411070079	0.0076	0.0075	0.0966	0.0121	0.0385	0.0117	0.0139	0.0191	0.0015	0.0282	0.0304	0.1543	0.004	0.0431	0.1268	0.014	0.0212	0.0026	0.0023	0.013	0.0104	0.1457	0.0258	0.1204	0.0419	0.0033
6	rs117208748	120020770	1.09	0.0244129772860817	1.2	0.0161071094639359	0.0692818218229368	0.246219732924627	0.0076	0.0075	0.0965	0.0121	0.0385	0.0117	0.0139	0.0191	0.0015	0.0282	0.0305	0.1542	0.004	0.0431	0.1269	0.014	0.0211	0.0027	0.0023	0.013	0.0104	0.1458	0.0258	0.1203	0.0418	0.0033
6	rs6918984	120030299	1.09	0.0244129772860817	1.2	0.0161071094639359	0.0661510001407614	0.244543723288683	0.0076	0.0075	0.0964	0.0121	0.0385	0.0117	0.0138	0.0191	0.0015	0.0282	0.0305	0.1542	0.0041	0.0431	0.127	0.014	0.021	0.0027	0.0023	0.013	0.0104	0.1458	0.0258	0.1203	0.0419	0.0033
6	rs17256316	120065608	1.09	0.0244129772860817	1.2	0.0161071094639359	0.0642324394362102	0.25138209803717	0.0077	0.0076	0.0962	0.0119	0.0386	0.0116	0.0136	0.0191	0.0016	0.0283	0.0306	0.154	0.0041	0.0432	0.1274	0.0139	0.0207	0.0028	0.0023	0.0131	0.0104	0.1458	0.0259	0.1201	0.0422	0.0033
6	rs72967132	120074588	1.09	0.0244129772860817	1.2	0.0161071094639359	0.0665074237686023	0.254201911278913	0.0077	0.0076	0.0961	0.0119	0.0385	0.0115	0.0135	0.0191	0.0016	0.0283	0.0306	0.1542	0.0042	0.0432	0.1275	0.0139	0.0207	0.0028	0.0023	0.013	0.0104	0.1458	0.026	0.12	0.0422	0.0033
6	rs1986402	120091257	1.09	0.0244129772860817	1.2	0.0161071094639359	0.0644653752675538	0.256238307610943	0.0077	0.0077	0.0961	0.0118	0.0384	0.0115	0.0135	0.0191	0.0016	0.0283	0.0307	0.1543	0.0042	0.0433	0.1276	0.0139	0.0206	0.0029	0.0023	0.0131	0.0104	0.1458	0.0261	0.1198	0.0423	0.0033
6	rs9374827	120095538	1.09	0.0244129772860817	1.2	0.0161071094639359	0.0632486382279661	0.26021255155635	0.0078	0.0077	0.096	0.0118	0.0384	0.0115	0.0135	0.0191	0.0016	0.0283	0.0307	0.1543	0.0042	0.0433	0.1276	0.0139	0.0206	0.0029	0.0023	0.0131	0.0104	0.1458	0.0261	0.1198	0.0423	0.0034
6	rs72967179	120107731	1.09	0.0244129772860817	1.2	0.0161071094639359	0.0654615435370256	0.256125040364968	0.0078	0.0077	0.096	0.0117	0.0383	0.0115	0.0135	0.0191	0.0016	0.0283	0.0307	0.1542	0.0043	0.0433	0.1277	0.0138	0.0206	0.003	0.0023	0.0131	0.0104	0.1457	0.0262	0.1198	0.0423	0.0034
6	rs76149705	120116857	1.09	0.0244129772860817	1.21	0.0126102304990967	0.0648938647018805	0.257825700739154	0.0079	0.0077	0.096	0.0117	0.0381	0.0115	0.0135	0.0191	0.0016	0.0283	0.0308	0.154	0.0044	0.0434	0.1278	0.0138	0.0205	0.003	0.0023	0.0131	0.0104	0.1455	0.0263	0.1198	0.0423	0.0035
6	rs1873553	120122942	1.09	0.0244129772860817	1.21	0.0126102304990967	0.0598744121890524	0.267643825487871	0.0079	0.0077	0.0957	0.0117	0.0381	0.0117	0.0137	0.019	0.0016	0.0283	0.0309	0.1537	0.0044	0.0434	0.1279	0.0137	0.0205	0.003	0.0023	0.0131	0.0104	0.1456	0.0263	0.1196	0.0424	0.0035
6	rs117476664	120124197	1.09	0.0244129772860817	1.21	0.0126102304990967	0.0621798744418483	0.262492136675209	0.0079	0.0078	0.0956	0.0117	0.0382	0.0117	0.0137	0.019	0.0016	0.0284	0.031	0.1534	0.0044	0.0434	0.128	0.0137	0.0205	0.003	0.0023	0.0131	0.0105	0.1456	0.0263	0.1194	0.0424	0.0035
6	rs72969120	120132839	1.09	0.0244129772860817	1.21	0.0126102304990967	0.0617821796956757	0.257939203760382	0.0079	0.0078	0.0955	0.0117	0.0383	0.0117	0.0138	0.0189	0.0016	0.0286	0.031	0.1531	0.0044	0.0434	0.1281	0.0136	0.0204	0.003	0.0023	0.013	0.0105	0.1457	0.0263	0.1192	0.0425	0.0036
6	rs9489817	120135808	1.09	0.0244129772860817	1.21	0.0126102304990967	0.0595602914035226	0.261351566669545	0.0079	0.0078	0.0955	0.0117	0.0383	0.0117	0.0138	0.0189	0.0016	0.0286	0.031	0.153	0.0044	0.0434	0.1281	0.0136	0.0204	0.003	0.0023	0.013	0.0106	0.1457	0.0263	0.1191	0.0425	0.0036
6	rs145779459	120138166	1.09	0.0244129772860817	1.21	0.0126102304990967	0.0616122543489839	0.255445767887816	0.0079	0.0078	0.0955	0.0117	0.0384	0.0117	0.0138	0.0189	0.0016	0.0286	0.031	0.153	0.0044	0.0434	0.1282	0.0136	0.0204	0.003	0.0023	0.013	0.0106	0.1457	0.0263	0.1191	0.0425	0.0036
6	rs4596516	120165636	1.08	0.0307113420574436	1.21	0.0126102304990967	0.0510375912959702	0.286443794630137	0.008	0.008	0.0949	0.0117	0.0392	0.0115	0.0139	0.0189	0.0018	0.0291	0.0316	0.1518	0.0045	0.0435	0.1295	0.0136	0.0197	0.0029	0.0025	0.013	0.0108	0.1447	0.0254	0.1191	0.0425	0.0039
6	rs7738340	120172957	1.08	0.0307113420574436	1.21	0.0126102304990967	0.0475441882165282	0.287147570753528	0.008	0.008	0.0949	0.0117	0.0392	0.0115	0.0139	0.0189	0.0018	0.0291	0.0317	0.1517	0.0045	0.0435	0.1296	0.0136	0.0197	0.0028	0.0025	0.013	0.0108	0.1447	0.0254	0.1191	0.0425	0.0039
6	rs80260623	120173058	1.08	0.0307113420574436	1.21	0.0126102304990967	0.0477188736407075	0.28691292025268	0.008	0.008	0.0949	0.0117	0.0392	0.0115	0.0139	0.0189	0.0018	0.0291	0.0317	0.1517	0.0045	0.0435	0.1296	0.0136	0.0197	0.0028	0.0025	0.013	0.0108	0.1447	0.0254	0.1191	0.0425	0.0039
6	rs117730031	120173458	1.08	0.0307113420574436	1.21	0.0126102304990967	0.0482936081750846	0.28832169885623	0.008	0.008	0.0949	0.0117	0.0392	0.0115	0.0139	0.0189	0.0018	0.0291	0.0317	0.1518	0.0045	0.0435	0.1296	0.0136	0.0197	0.0028	0.0025	0.013	0.0108	0.1447	0.0254	0.1191	0.0425	0.0039
6	rs72969165	120173460	1.08	0.0307113420574436	1.21	0.0126102304990967	0.0495875123749139	0.28820422044287	0.008	0.008	0.095	0.0117	0.039	0.0115	0.0139	0.0189	0.0018	0.0291	0.0317	0.1518	0.0045	0.0435	0.1296	0.0136	0.0197	0.0028	0.0025	0.013	0.0108	0.1447	0.0254	0.1191	0.0425	0.0039
6	rs1329530	120182610	1.08	0.0307113420574436	1.21	0.0126102304990967	0.0503419956855529	0.28749965602549	0.0081	0.008	0.095	0.0118	0.039	0.0115	0.014	0.019	0.0019	0.0292	0.0317	0.1515	0.0046	0.0434	0.1297	0.0136	0.0198	0.0028	0.0025	0.013	0.0107	0.1446	0.0254	0.1191	0.0424	0.0039
6	rs74850607	120211195	1.08	0.0307113420574436	1.21	0.0126102304990967	0.0478621208887767	0.279551517987119	0.0083	0.0081	0.0949	0.0119	0.0389	0.0115	0.0141	0.019	0.0019	0.0293	0.0318	0.1513	0.0047	0.0432	0.1294	0.0136	0.0197	0.0028	0.0026	0.013	0.0108	0.1444	0.0255	0.1189	0.0424	0.0038
6	rs76839281	120223811	1.08	0.0307113420574436	1.22	0.00978006677549507	0.0335947816649993	0.255558940540181	0.009	0.0083	0.094	0.0126	0.0387	0.0116	0.0145	0.0193	0.002	0.0304	0.0327	0.1506	0.0052	0.0422	0.128	0.0137	0.0196	0.0031	0.0029	0.0131	0.0111	0.1434	0.0259	0.1182	0.0422	0.0035
6	rs80221243	120226902	1.08	0.0307113420574436	1.22	0.00978006677549507	0.0325814436196434	0.253524251043668	0.009	0.0083	0.094	0.0126	0.0387	0.0116	0.0145	0.0193	0.002	0.0304	0.0327	0.1505	0.0052	0.0422	0.1279	0.0138	0.0196	0.0031	0.0029	0.0131	0.0111	0.1434	0.0259	0.1181	0.0423	0.0035
6	rs11153855	120244946	1.08	0.0307113420574436	1.22	0.00978006677549507	0.0307482619461582	0.25284716171274	0.0091	0.0083	0.0939	0.0126	0.0387	0.0116	0.0146	0.0194	0.0021	0.0304	0.0328	0.1503	0.0052	0.0421	0.128	0.0138	0.0196	0.0031	0.0029	0.0132	0.0111	0.1433	0.0259	0.1182	0.0422	0.0035
6	rs117589858	120248367	1.08	0.0307113420574436	1.22	0.00978006677549507	0.0303742262577121	0.251719950842985	0.0091	0.0083	0.0938	0.0126	0.0387	0.0116	0.0146	0.0194	0.0021	0.0304	0.0328	0.1503	0.0052	0.0421	0.128	0.0138	0.0196	0.0031	0.0029	0.0132	0.0111	0.1433	0.0259	0.1182	0.0422	0.0035
6	rs9401190	120255079	1.08	0.0307113420574436	1.22	0.00978006677549507	0.026723343080135	0.247563158973308	0.0092	0.0083	0.0937	0.0126	0.0387	0.0117	0.0146	0.0195	0.0021	0.0306	0.0327	0.1501	0.0052	0.0422	0.128	0.0138	0.0197	0.0032	0.0029	0.0132	0.0111	0.143	0.026	0.1184	0.0419	0.0035
6	rs117778214	120265412	1.08	0.0307113420574436	1.22	0.00978006677549507	0.0269900439394742	0.244543723288683	0.0091	0.0083	0.0936	0.0126	0.0387	0.0118	0.0146	0.0195	0.0021	0.0307	0.0328	0.1501	0.0052	0.0423	0.128	0.0138	0.0197	0.0032	0.0029	0.0133	0.0111	0.1428	0.026	0.1184	0.0417	0.0035
6	rs9320724	120271624	1.08	0.0307113420574436	1.22	0.00978006677549507	0.0239023753195035	0.242537332880538	0.0091	0.0083	0.0935	0.0126	0.0388	0.0119	0.0146	0.0196	0.0021	0.0308	0.0329	0.15	0.0053	0.0424	0.1279	0.0138	0.0197	0.0032	0.0029	0.0133	0.0111	0.1427	0.0259	0.1185	0.0414	0.0034
6	rs77480612	120278662	1.08	0.0307113420574436	1.23	0.00751259866635779	0.0242576534467976	0.240314210332583	0.0091	0.0083	0.0935	0.0126	0.0388	0.0119	0.0146	0.0196	0.0021	0.0307	0.0329	0.15	0.0053	0.0426	0.1279	0.0138	0.0197	0.0033	0.0029	0.0133	0.0111	0.1426	0.026	0.1185	0.0414	0.0034
6	rs75750753	120279285	1.08	0.0307113420574436	1.24	0.00571467630016231	0.0242576534467976	0.240203226171442	0.0091	0.0083	0.0935	0.0126	0.0388	0.0119	0.0146	0.0196	0.0021	0.0307	0.0329	0.15	0.0053	0.0426	0.1279	0.0138	0.0197	0.0033	0.0029	0.0133	0.0111	0.1426	0.026	0.1185	0.0414	0.0034
6	rs79056536	120283694	1.08	0.0307113420574436	1.24	0.00571467630016231	0.0241486977202529	0.239315944137995	0.0091	0.0083	0.0936	0.0126	0.0388	0.0119	0.0146	0.0196	0.0021	0.0307	0.0329	0.15	0.0053	0.0427	0.1279	0.0138	0.0197	0.0033	0.0029	0.0133	0.0111	0.1425	0.026	0.1185	0.0414	0.0034
6	rs982773	120285711	1.08	0.0307113420574436	1.24	0.00571467630016231	0.0242378171860869	0.239426796864417	0.0091	0.0083	0.0936	0.0126	0.0388	0.0119	0.0146	0.0196	0.0021	0.0307	0.0329	0.1499	0.0053	0.0427	0.1279	0.0138	0.0197	0.0033	0.0029	0.0133	0.0111	0.1425	0.026	0.1185	0.0414	0.0034
6	rs9320729	120300535	1.08	0.0307113420574436	1.24	0.00571467630016231	0.0246367541111684	0.23876192736424	0.0091	0.0083	0.0936	0.0126	0.0387	0.0119	0.0146	0.0196	0.0021	0.0306	0.0329	0.1499	0.0053	0.0427	0.1279	0.0138	0.0197	0.0033	0.0029	0.0133	0.0111	0.1424	0.026	0.1186	0.0414	0.0034
6	rs12526815	120310087	1.09	0.0244129772860817	1.24	0.00571467630016231	0.0288876210200362	0.243094134555657	0.0091	0.0083	0.0936	0.0127	0.0388	0.0119	0.0146	0.0197	0.0021	0.0305	0.0329	0.1496	0.0053	0.0428	0.128	0.0138	0.0197	0.0033	0.003	0.0133	0.0112	0.1423	0.026	0.1183	0.0415	0.0034
6	rs62424154	120331962	1.09	0.0244129772860817	1.24	0.00571467630016231	0.0352589696093372	0.25578533317104	0.0091	0.0083	0.0936	0.0127	0.0388	0.0119	0.0146	0.0197	0.0022	0.0305	0.0329	0.1495	0.0053	0.0428	0.128	0.0138	0.0197	0.0034	0.003	0.0133	0.0112	0.1423	0.026	0.1181	0.0414	0.0034
6	rs7765278	120338381	1.09	0.0244129772860817	1.24	0.00571467630016231	0.0234538559572312	0.258393372625069	0.0091	0.0087	0.0924	0.0128	0.0392	0.012	0.015	0.0197	0.0028	0.0304	0.0332	0.1471	0.0061	0.042	0.1288	0.0136	0.0197	0.0038	0.0035	0.0136	0.0116	0.1414	0.0261	0.1182	0.0411	0.0036
6	rs76628903	120341113	1.09	0.0244129772860817	1.24	0.00571467630016231	0.0301884145172639	0.278969794203787	0.0093	0.0088	0.0889	0.0127	0.0402	0.0122	0.0146	0.0198	0.0034	0.0312	0.0335	0.1486	0.0067	0.041	0.128	0.0133	0.0188	0.0039	0.0038	0.0143	0.0123	0.1417	0.027	0.118	0.0397	0.0037
6	rs62424159	120346899	1.09	0.0244129772860817	1.24	0.00571467630016231	0.029911199977559	0.278737208904261	0.0094	0.0088	0.0884	0.0127	0.0404	0.0122	0.0145	0.0199	0.0035	0.0312	0.0336	0.1487	0.0068	0.0409	0.1279	0.0133	0.0187	0.0039	0.0039	0.0144	0.0124	0.1417	0.0271	0.118	0.0396	0.0038
6	rs34449931	120350551	1.09	0.0244129772860817	1.24	0.00571467630016231	0.0443827092886622	0.306465094689574	0.0094	0.0089	0.0877	0.0126	0.0406	0.0123	0.0145	0.0196	0.0037	0.0313	0.0337	0.1492	0.007	0.0407	0.1275	0.0132	0.0186	0.0039	0.004	0.0147	0.0125	0.1418	0.0273	0.1177	0.0391	0.0038
6	rs56198602	120352741	1.09	0.0244129772860817	1.24	0.00571467630016231	0.0354142255330506	0.302285309496075	0.0094	0.0089	0.0876	0.0127	0.0407	0.0123	0.0145	0.0196	0.0037	0.0312	0.0336	0.1492	0.007	0.0408	0.1274	0.0132	0.0186	0.004	0.004	0.0147	0.0125	0.142	0.0273	0.1176	0.0391	0.0038
6	rs9372578	120357714	1.09	0.0244129772860817	1.24	0.00571467630016231	0.0339332023555443	0.295633643836388	0.0093	0.0089	0.0877	0.0127	0.0405	0.0123	0.0145	0.0195	0.0038	0.0312	0.0336	0.1492	0.007	0.0408	0.1278	0.0132	0.0186	0.004	0.004	0.0147	0.0125	0.1419	0.0272	0.1177	0.0391	0.0038
6	rs10456928	120360717	1.09	0.0244129772860817	1.24	0.00571467630016231	0.024586631947765	0.290203331382721	0.0091	0.0089	0.0875	0.0127	0.0405	0.0124	0.0146	0.0196	0.0038	0.031	0.0335	0.1492	0.0071	0.0408	0.1274	0.0132	0.0187	0.004	0.004	0.0148	0.0126	0.1419	0.0273	0.118	0.0391	0.004
6	rs12198456	120371988	1.09	0.0244129772860817	1.24	0.00571467630016231	0.0173684641565892	0.293741383962787	0.0091	0.0088	0.0876	0.0126	0.0404	0.0125	0.0145	0.0196	0.0038	0.0305	0.0335	0.1493	0.007	0.0409	0.1276	0.0132	0.0187	0.0041	0.004	0.0148	0.0126	0.1418	0.0273	0.118	0.0391	0.0044
6	rs9481993	120374810	1.09	0.0244129772860817	1.24	0.00571467630016231	0.0160809849548444	0.294095902778297	0.0091	0.0088	0.0876	0.0126	0.0403	0.0125	0.0145	0.0197	0.0038	0.0305	0.0335	0.1493	0.007	0.0409	0.1276	0.0132	0.0187	0.0041	0.004	0.0147	0.0126	0.1418	0.0273	0.118	0.0391	0.0044
6	rs76316046	120404795	1.09	0.0244129772860817	1.24	0.00571467630016231	0.0130064791092925	0.276878674942021	0.009	0.0088	0.0875	0.0125	0.0405	0.0126	0.0144	0.0198	0.0038	0.0303	0.0336	0.1491	0.007	0.0411	0.1273	0.0131	0.0187	0.0041	0.004	0.0148	0.0126	0.1411	0.0275	0.1181	0.0396	0.0045
6	rs118052986	120432517	1.09	0.0244129772860817	1.24	0.00571467630016231	0.0109129528570875	0.264434661671092	0.009	0.0088	0.0876	0.0126	0.0404	0.0127	0.0144	0.02	0.0038	0.0302	0.0336	0.149	0.0069	0.0412	0.1274	0.0131	0.0187	0.0041	0.004	0.0149	0.0126	0.1406	0.0276	0.1183	0.0396	0.0045
6	rs76031199	120446667	1.09	0.0244129772860817	1.24	0.00571467630016231	0.00956357902654996	0.260667970731158	0.009	0.0088	0.0876	0.0126	0.0405	0.0128	0.0144	0.02	0.0038	0.0302	0.0336	0.149	0.0069	0.0412	0.1275	0.0131	0.0187	0.0041	0.004	0.0149	0.0126	0.1404	0.0276	0.1183	0.0396	0.0045
6	rs117091023	120449221	1.09	0.0244129772860817	1.24	0.00571467630016231	0.00966883523533617	0.261123639113878	0.009	0.0088	0.0876	0.0126	0.0405	0.0128	0.0144	0.02	0.0038	0.0302	0.0336	0.149	0.0069	0.0412	0.1275	0.0131	0.0187	0.0041	0.004	0.0149	0.0126	0.1404	0.0276	0.1183	0.0396	0.0045
6	rs79405389	120461768	1.09	0.0244129772860817	1.24	0.00571467630016231	0.0100726764001607	0.259075095769488	0.009	0.0088	0.0877	0.0126	0.0404	0.0128	0.0144	0.0201	0.0038	0.0302	0.0336	0.1489	0.0069	0.0413	0.1275	0.0131	0.0187	0.0041	0.004	0.0149	0.0126	0.1404	0.0276	0.1183	0.0395	0.0045
6	rs7755100	120479006	1.09	0.0244129772860817	1.24	0.00571467630016231	0.00474441813013738	0.210322435071209	0.0088	0.0087	0.0879	0.0126	0.0405	0.0133	0.0143	0.0225	0.0038	0.0302	0.0332	0.1491	0.0063	0.0419	0.1279	0.013	0.0188	0.0041	0.0039	0.0152	0.0121	0.1387	0.0279	0.1184	0.0384	0.0043
6	rs62423836	120479211	1.09	0.0244129772860817	1.24	0.00571467630016231	0.00482049110542996	0.21170551676307	0.0087	0.0088	0.0879	0.0126	0.0405	0.0133	0.0143	0.0225	0.0038	0.0302	0.0333	0.1491	0.0064	0.0419	0.1279	0.013	0.0188	0.0041	0.0039	0.0152	0.0121	0.1387	0.0279	0.1184	0.0384	0.0043
6	rs10484970	120484764	1.09	0.0244129772860817	1.24	0.00571467630016231	0.00475023632143128	0.213732330589478	0.0088	0.0088	0.0878	0.0126	0.0404	0.0133	0.0143	0.0225	0.0038	0.0302	0.0334	0.1492	0.0064	0.0419	0.1279	0.013	0.0188	0.0041	0.0039	0.0153	0.012	0.1385	0.0278	0.1184	0.0384	0.0043
6	rs187798	120485010	1.09	0.0244129772860817	1.24	0.00571467630016231	0.0048885787385986	0.215444059008505	0.0089	0.0088	0.0878	0.0126	0.0404	0.0133	0.0143	0.0225	0.0038	0.0302	0.0334	0.1492	0.0064	0.0419	0.1279	0.013	0.0188	0.0041	0.0039	0.0153	0.012	0.1386	0.0278	0.1184	0.0383	0.0043
6	rs74648283	120487849	1.09	0.0244129772860817	1.24	0.00571467630016231	0.00510967405224325	0.216087116348396	0.0089	0.0088	0.0878	0.0126	0.0403	0.0133	0.0143	0.0225	0.0038	0.0302	0.0335	0.1492	0.0064	0.0419	0.1278	0.0129	0.0188	0.0042	0.0039	0.0152	0.012	0.1385	0.0278	0.1184	0.0384	0.0043
6	rs12213425	120500907	1.09	0.0244129772860817	1.24	0.00571467630016231	0.00531621439603029	0.216838146748	0.0089	0.0088	0.0878	0.0126	0.0404	0.0133	0.0143	0.0225	0.0038	0.0302	0.0335	0.1492	0.0064	0.0419	0.1279	0.0129	0.0188	0.0042	0.0039	0.0152	0.012	0.1385	0.0277	0.1184	0.0384	0.0043
6	rs1407799	120508275	1.08	0.0307113420574436	1.24	0.00571467630016231	0.00518404199860406	0.246667283478896	0.0089	0.0087	0.0882	0.0124	0.0397	0.0135	0.0143	0.0226	0.0036	0.0301	0.0337	0.1491	0.0066	0.0418	0.1292	0.012	0.0187	0.0047	0.0038	0.0153	0.0119	0.1381	0.0273	0.1194	0.0378	0.0041
6	rs1407800	120508347	1.09	0.0244129772860817	1.24	0.00571467630016231	0.00398077352399992	0.237544541087902	0.0089	0.0087	0.0885	0.0123	0.0395	0.0134	0.0142	0.0227	0.0036	0.0304	0.0339	0.1492	0.0064	0.0418	0.1293	0.012	0.0187	0.0047	0.0037	0.0154	0.0119	0.1381	0.0273	0.1193	0.0378	0.004
6	rs80243727	120509764	1.09	0.0244129772860817	1.23	0.00751259866635779	0.00272436032373039	0.217805015442632	0.0084	0.0085	0.0895	0.0121	0.0392	0.0134	0.0143	0.0227	0.0032	0.0303	0.034	0.1499	0.0058	0.0413	0.1304	0.0114	0.0181	0.0043	0.0031	0.0157	0.0117	0.1385	0.0273	0.1211	0.0378	0.0035
6	rs117573884	120516461	1.09	0.0244129772860817	1.23	0.00751259866635779	0.00233942068975871	0.215229846873593	0.0084	0.0085	0.0896	0.0121	0.0392	0.0134	0.0143	0.0226	0.0032	0.0303	0.034	0.1499	0.0057	0.0413	0.1305	0.0114	0.018	0.0043	0.0031	0.0158	0.0116	0.1385	0.0273	0.1213	0.0379	0.0034
6	rs72960845	120520276	1.09	0.0244129772860817	1.23	0.00751259866635779	0.00218596080830712	0.212771465328393	0.0084	0.0085	0.0897	0.0121	0.0392	0.0134	0.0143	0.0226	0.0032	0.0303	0.034	0.15	0.0057	0.0412	0.1305	0.0114	0.0181	0.0042	0.003	0.0158	0.0116	0.1385	0.0273	0.1214	0.0379	0.0034
6	rs117527061	120523931	1.09	0.0244129772860817	1.24	0.00571467630016231	0.00210698164378543	0.209366678391859	0.0084	0.0085	0.0897	0.0121	0.0392	0.0134	0.0143	0.0227	0.0032	0.0303	0.034	0.15	0.0057	0.0412	0.1305	0.0114	0.018	0.0042	0.003	0.0158	0.0117	0.1386	0.0273	0.1214	0.0379	0.0034
6	rs77275445	120533326	1.09	0.0244129772860817	1.23	0.00751259866635779	0.00206160752157506	0.210641341207659	0.0083	0.0085	0.0897	0.0121	0.0391	0.0134	0.0143	0.0226	0.0031	0.0303	0.034	0.1502	0.0056	0.0412	0.1306	0.0113	0.018	0.0042	0.0029	0.0159	0.0116	0.1386	0.0273	0.1215	0.0379	0.0033
6	rs155187	120542654	1.09	0.0244129772860817	1.22	0.00978006677549507	0.00185877607938956	0.212771465328393	0.0083	0.0085	0.0897	0.012	0.0391	0.0134	0.0142	0.0226	0.0031	0.0303	0.034	0.1504	0.0056	0.0412	0.1307	0.0113	0.0179	0.0042	0.0029	0.0159	0.0116	0.1387	0.0274	0.1217	0.0379	0.0033
6	rs77273437	120551138	1.09	0.0244129772860817	1.22	0.00978006677549507	0.00161373977574733	0.210322435071209	0.0083	0.0085	0.0897	0.012	0.0391	0.0134	0.0142	0.0226	0.0031	0.0303	0.034	0.1506	0.0056	0.0411	0.1307	0.0113	0.0178	0.0041	0.0028	0.0159	0.0116	0.1387	0.0274	0.1217	0.0379	0.0033
6	rs12190484	120554225	1.09	0.0244129772860817	1.22	0.00978006677549507	0.00160025759205661	0.208518330387041	0.0083	0.0085	0.0897	0.012	0.0391	0.0134	0.0142	0.0226	0.0031	0.0303	0.034	0.1505	0.0056	0.0412	0.1307	0.0113	0.0178	0.0041	0.0028	0.016	0.0116	0.1387	0.0274	0.1217	0.0379	0.0033
6	rs78838407	120564643	1.1	0.0192206709224904	1.22	0.00978006677549507	0.0016186651829168	0.209154484200556	0.0083	0.0085	0.0897	0.012	0.0391	0.0134	0.0142	0.0226	0.0031	0.0303	0.034	0.1505	0.0056	0.0412	0.1307	0.0113	0.0178	0.0041	0.0028	0.016	0.0116	0.1387	0.0274	0.1218	0.0378	0.0033
6	rs9398553	120568673	1.1	0.0192206709224904	1.22	0.00978006677549507	0.00158686698667534	0.208518330387041	0.0083	0.0085	0.0897	0.012	0.0391	0.0135	0.0142	0.0226	0.0031	0.0303	0.034	0.1506	0.0056	0.0412	0.1307	0.0113	0.0178	0.0041	0.0028	0.016	0.0116	0.1387	0.0274	0.1218	0.0378	0.0033
6	rs1478824	120574930	1.1	0.0192206709224904	1.22	0.00978006677549507	0.00147496442736803	0.202927074854229	0.0082	0.0084	0.0897	0.012	0.0391	0.0137	0.0143	0.0225	0.0031	0.0302	0.0339	0.1507	0.0055	0.0412	0.1308	0.0113	0.0178	0.0041	0.0028	0.016	0.0116	0.1386	0.0274	0.1218	0.0378	0.0032
6	rs13193006	120577279	1.1	0.0192206709224904	1.22	0.00978006677549507	0.00151308369835853	0.201982665555715	0.0082	0.0084	0.0896	0.012	0.039	0.0137	0.0144	0.0225	0.003	0.0303	0.0338	0.1509	0.0055	0.0412	0.131	0.0113	0.0178	0.0041	0.0027	0.016	0.0116	0.1386	0.0274	0.1218	0.0377	0.0032
6	rs116947391	120593707	1.1	0.0192206709224904	1.22	0.00978006677549507	0.00154842895750724	0.198532493241404	0.0082	0.0084	0.0896	0.0121	0.039	0.0137	0.0144	0.0225	0.003	0.0303	0.0338	0.151	0.0055	0.0412	0.131	0.0113	0.0178	0.0041	0.0027	0.016	0.0116	0.1385	0.0273	0.1217	0.0377	0.0032
6	rs78323925	120594557	1.1	0.0192206709224904	1.22	0.00978006677549507	0.0015783931642684	0.198324034213536	0.0081	0.0084	0.0896	0.0121	0.039	0.0137	0.0144	0.0225	0.003	0.0303	0.0338	0.151	0.0055	0.0412	0.1311	0.0113	0.0177	0.0041	0.0027	0.016	0.0116	0.1386	0.0273	0.1219	0.0377	0.0032
6	rs1382521	120599909	1.1	0.0192206709224904	1.22	0.00978006677549507	0.00125028169605493	0.186769247482587	0.008	0.0083	0.0895	0.0121	0.0389	0.0137	0.0145	0.0225	0.003	0.0305	0.0337	0.151	0.0054	0.0412	0.1315	0.0113	0.0178	0.0041	0.0026	0.0161	0.0116	0.1387	0.0273	0.1218	0.0377	0.0031
6	rs9372590	120602675	1.1	0.0192206709224904	1.22	0.00978006677549507	0.00140876031005591	0.190868931332259	0.008	0.0082	0.0895	0.012	0.0388	0.0136	0.0145	0.0225	0.0029	0.0305	0.0337	0.1512	0.0054	0.0412	0.1317	0.0112	0.0177	0.0041	0.0025	0.0162	0.0116	0.1386	0.0273	0.122	0.0377	0.0031
6	rs9489928	120606358	1.1	0.0192206709224904	1.22	0.00978006677549507	0.00149681524024717	0.192104727748342	0.008	0.0082	0.0895	0.012	0.0388	0.0136	0.0144	0.0225	0.0029	0.0305	0.0337	0.1513	0.0054	0.0413	0.1318	0.0112	0.0177	0.0041	0.0025	0.0163	0.0116	0.1385	0.0273	0.122	0.0377	0.0031
6	rs117437719	120618896	1.1	0.0192206709224904	1.22	0.00978006677549507	0.00169402178353016	0.198219832327859	0.008	0.0082	0.0894	0.0119	0.0387	0.0135	0.0144	0.0225	0.0029	0.0304	0.0337	0.1515	0.0054	0.0413	0.132	0.0112	0.0176	0.004	0.0025	0.0164	0.0116	0.1384	0.0272	0.1221	0.0378	0.0031
6	rs79630809	120623421	1.1	0.0192206709224904	1.22	0.00978006677549507	0.0016991449323244	0.198949632167087	0.008	0.0082	0.0895	0.0119	0.0387	0.0135	0.0144	0.0225	0.0029	0.0305	0.0337	0.1515	0.0054	0.0413	0.1321	0.0112	0.0176	0.004	0.0025	0.0164	0.0116	0.1384	0.0272	0.1221	0.0378	0.003
6	rs76634347	120627713	1.1	0.0192206709224904	1.22	0.00978006677549507	0.00181236510471391	0.199053962880584	0.0079	0.0082	0.0894	0.0119	0.0386	0.0136	0.0145	0.0226	0.0028	0.0304	0.0336	0.1515	0.0054	0.0412	0.1322	0.0112	0.0176	0.004	0.0024	0.0164	0.0115	0.1385	0.0273	0.1221	0.0379	0.003
6	rs78405610	120635276	1.11	0.0149838864052024	1.22	0.00978006677549507	0.0012030725154294	0.167522000082148	0.0074	0.0073	0.0905	0.012	0.0386	0.014	0.0153	0.0225	0.0022	0.0302	0.0328	0.152	0.0048	0.0408	0.1329	0.0116	0.018	0.0036	0.0017	0.0163	0.0118	0.1401	0.0269	0.1229	0.0371	0.0024
6	rs2199675	120637027	1.11	0.0149838864052024	1.22	0.00978006677549507	0.00101840008592832	0.161463899793957	0.0074	0.0072	0.0905	0.012	0.0386	0.0141	0.0153	0.0226	0.0022	0.0302	0.0328	0.152	0.0048	0.0408	0.1329	0.0116	0.018	0.0036	0.0017	0.0164	0.0118	0.1401	0.0269	0.123	0.0371	0.0024
6	rs1020972	120644352	1.11	0.0149838864052024	1.22	0.00978006677549507	0.00163227298547795	0.165853107349619	0.0073	0.0075	0.0906	0.0119	0.0385	0.0141	0.0153	0.0225	0.0021	0.0302	0.0327	0.152	0.0047	0.0407	0.1329	0.0119	0.018	0.0038	0.0017	0.0163	0.0117	0.1401	0.0268	0.123	0.037	0.0024
6	rs2931086	120665709	1.11	0.0149838864052024	1.22	0.00978006677549507	0.00179352926072093	0.170877291106664	0.0072	0.0074	0.0908	0.0117	0.0386	0.014	0.0153	0.0225	0.002	0.0299	0.0327	0.1523	0.0046	0.0406	0.1332	0.0119	0.018	0.0037	0.0015	0.0163	0.0118	0.1406	0.0268	0.1231	0.037	0.0023
6	rs112394083	120665919	1.11	0.0149838864052024	1.22	0.00978006677549507	0.00182455812607778	0.171570966297997	0.0072	0.0074	0.0908	0.0117	0.0386	0.014	0.0153	0.0225	0.002	0.0299	0.0327	0.1523	0.0046	0.0406	0.1332	0.0119	0.018	0.0037	0.0015	0.0163	0.0118	0.1406	0.0268	0.1231	0.037	0.0023
6	rs2931091	120675142	1.11	0.0149838864052024	1.23	0.00751259866635779	0.0017695448174913	0.165461279592916	0.0072	0.0073	0.0907	0.0117	0.0386	0.014	0.0153	0.0225	0.002	0.0299	0.0327	0.1523	0.0046	0.0406	0.1333	0.0119	0.018	0.0037	0.0015	0.0163	0.0118	0.1407	0.0267	0.1232	0.037	0.0022
6	rs35067097	120681930	1.11	0.0149838864052024	1.23	0.00751259866635779	0.00187260766232353	0.16663773850418	0.0072	0.0073	0.0907	0.0117	0.0386	0.0141	0.0153	0.0225	0.0019	0.0299	0.0327	0.1523	0.0045	0.0406	0.1333	0.0119	0.018	0.0037	0.0015	0.0163	0.0118	0.1408	0.0267	0.1232	0.037	0.0022
6	rs4413646	120692504	1.11	0.0149838864052024	1.23	0.00751259866635779	0.00199502576919824	0.166049143259399	0.0072	0.0073	0.0907	0.0117	0.0386	0.0141	0.0153	0.0225	0.0019	0.0299	0.0327	0.1522	0.0045	0.0406	0.1333	0.0119	0.018	0.0037	0.0015	0.0162	0.0118	0.1409	0.0267	0.1232	0.037	0.0022
6	rs117303136	120708562	1.11	0.0149838864052024	1.23	0.00751259866635779	0.00204665901970741	0.168900772879718	0.0072	0.0073	0.0907	0.0117	0.0387	0.0141	0.0153	0.0226	0.0019	0.0299	0.0327	0.1522	0.0045	0.0405	0.1334	0.0119	0.0181	0.0037	0.0015	0.0162	0.0118	0.1409	0.0267	0.1233	0.037	0.0022
6	rs10457380	120731044	1.11	0.0149838864052024	1.23	0.00751259866635779	0.00196167122750134	0.167030541089163	0.0072	0.0073	0.0907	0.0117	0.0388	0.0141	0.0153	0.0226	0.0018	0.0298	0.0326	0.1521	0.0045	0.0405	0.1334	0.012	0.0181	0.0037	0.0015	0.0162	0.0118	0.1409	0.0267	0.1233	0.0369	0.0022
6	rs9489951	120752826	1.11	0.0149838864052024	1.23	0.00751259866635779	0.00185326662102843	0.162532983161867	0.0072	0.0073	0.0907	0.0116	0.0388	0.0142	0.0153	0.0227	0.0018	0.0298	0.0326	0.1521	0.0045	0.0405	0.1334	0.012	0.0182	0.0037	0.0015	0.0162	0.0118	0.1409	0.0267	0.1234	0.0369	0.0022
6	rs6937194	120752983	1.11	0.0149838864052024	1.23	0.00751259866635779	0.00184502719158805	0.162241167983665	0.0072	0.0073	0.0907	0.0116	0.0388	0.0142	0.0153	0.0227	0.0018	0.0298	0.0326	0.1521	0.0045	0.0405	0.1334	0.012	0.0182	0.0037	0.0015	0.0162	0.0118	0.1409	0.0267	0.1234	0.0369	0.0022
6	rs117597585	120765975	1.11	0.0149838864052024	1.24	0.00571467630016231	0.00271312896572225	0.16624526045563	0.0071	0.0072	0.0906	0.0116	0.0389	0.0142	0.0153	0.0227	0.0018	0.0296	0.0327	0.152	0.0045	0.0405	0.1336	0.012	0.0182	0.0037	0.0014	0.0162	0.0117	0.1408	0.0267	0.1234	0.0369	0.0022
6	rs80048846	120770929	1.11	0.0149838864052024	1.24	0.00571467630016231	0.00267595797539264	0.163702091825455	0.0071	0.0072	0.0906	0.0116	0.0389	0.0142	0.0153	0.0227	0.0018	0.0296	0.0327	0.152	0.0045	0.0405	0.1337	0.012	0.0182	0.0037	0.0014	0.0162	0.0117	0.1409	0.0267	0.1234	0.0369	0.0022
6	rs116926828	120775103	1.11	0.0149838864052024	1.24	0.00571467630016231	0.00268335942166898	0.162824983309083	0.0071	0.0072	0.0906	0.0115	0.0389	0.0142	0.0153	0.0227	0.0018	0.0296	0.0327	0.1521	0.0045	0.0405	0.1337	0.012	0.0182	0.0037	0.0014	0.0162	0.0117	0.1409	0.0267	0.1234	0.0369	0.0022
6	rs17684696	120791777	1.11	0.0149838864052024	1.24	0.00571467630016231	0.00353109006475617	0.166834099254973	0.0071	0.0071	0.0904	0.0113	0.0392	0.0143	0.0153	0.0229	0.0018	0.0295	0.0327	0.1524	0.0044	0.0406	0.134	0.012	0.0182	0.0036	0.0013	0.0163	0.0115	0.1413	0.0267	0.1232	0.0368	0.002
6	rs117023092	120793076	1.11	0.0149838864052024	1.24	0.00571467630016231	0.00386805415593656	0.168604988694513	0.007	0.0071	0.0904	0.0112	0.0392	0.0143	0.0153	0.0227	0.0018	0.0295	0.0327	0.1524	0.0044	0.0406	0.134	0.012	0.0182	0.0036	0.0013	0.0163	0.0115	0.1415	0.0267	0.1233	0.0368	0.002
6	rs6923491	120793375	1.11	0.0149838864052024	1.24	0.00571467630016231	0.00386557819962791	0.167128792396699	0.007	0.0071	0.0904	0.0112	0.0393	0.0143	0.0153	0.0225	0.0018	0.0295	0.0327	0.1524	0.0044	0.0406	0.134	0.012	0.0182	0.0036	0.0013	0.0163	0.0115	0.1415	0.0267	0.1233	0.0368	0.002
6	rs78963633	120797286	1.11	0.0149838864052024	1.24	0.00571467630016231	0.00388542090149866	0.16722706395609	0.007	0.0071	0.0904	0.0112	0.0393	0.0143	0.0153	0.0225	0.0018	0.0295	0.0327	0.1524	0.0044	0.0406	0.134	0.012	0.0182	0.0036	0.0013	0.0163	0.0115	0.1415	0.0267	0.1233	0.0368	0.002
6	rs1601550	120801349	1.11	0.0149838864052024	1.24	0.00571467630016231	0.00419809738870794	0.16624526045563	0.007	0.0071	0.0904	0.0112	0.0394	0.0143	0.0153	0.0222	0.0017	0.0295	0.0327	0.1525	0.0044	0.0406	0.134	0.012	0.0182	0.0036	0.0013	0.0163	0.0115	0.1417	0.0267	0.1233	0.0368	0.002
6	rs2171183	120809865	1.12	0.0115632168117458	1.24	0.00571467630016231	0.00711569006346311	0.166834099254973	0.0069	0.007	0.0904	0.011	0.0404	0.0147	0.0155	0.0221	0.0015	0.0294	0.0326	0.1527	0.0041	0.0406	0.1342	0.012	0.0183	0.0034	0.0011	0.0164	0.0111	0.142	0.0259	0.1245	0.0363	0.0019
6	rs75029133	120848903	1.12	0.0115632168117458	1.24	0.00571467630016231	0.00581662115557933	0.156828124956511	0.0069	0.007	0.0906	0.0109	0.0407	0.0148	0.0156	0.0221	0.0014	0.0294	0.0325	0.153	0.0038	0.0406	0.134	0.012	0.0185	0.0034	0.001	0.0164	0.011	0.1418	0.0257	0.1247	0.0362	0.0019
6	rs117269823	120849751	1.12	0.0115632168117458	1.24	0.00571467630016231	0.00582344058031891	0.156443977835024	0.0069	0.007	0.0906	0.0109	0.0407	0.0148	0.0156	0.0221	0.0014	0.0294	0.0325	0.153	0.0038	0.0406	0.134	0.012	0.0185	0.0034	0.001	0.0164	0.011	0.1418	0.0257	0.1247	0.0362	0.0019
6	rs9320756	120851816	1.12	0.0115632168117458	1.24	0.00571467630016231	0.00582344058031891	0.156156087589922	0.0069	0.007	0.0906	0.0109	0.0407	0.0148	0.0156	0.0221	0.0014	0.0294	0.0325	0.153	0.0038	0.0406	0.134	0.012	0.0185	0.0034	0.001	0.0164	0.011	0.1418	0.0257	0.1247	0.0362	0.0019
6	rs72966780	120855702	1.12	0.0115632168117458	1.24	0.00571467630016231	0.00600642703707565	0.155964265666792	0.0069	0.007	0.0906	0.0109	0.0408	0.0149	0.0156	0.0221	0.0014	0.0294	0.0325	0.153	0.0037	0.0406	0.134	0.012	0.0186	0.0033	0.001	0.0164	0.011	0.1418	0.0256	0.1247	0.0362	0.0019
6	rs7740004	120856203	1.12	0.0115632168117458	1.24	0.00571467630016231	0.00596113663741174	0.155102107123548	0.0069	0.007	0.0906	0.0109	0.0408	0.0149	0.0156	0.0221	0.0014	0.0294	0.0325	0.153	0.0037	0.0406	0.134	0.012	0.0186	0.0033	0.001	0.0164	0.011	0.1418	0.0256	0.1247	0.0362	0.0019
6	rs67350912	120861789	1.12	0.0115632168117458	1.24	0.00571467630016231	0.00605901607115479	0.151196152137267	0.0069	0.007	0.0906	0.0109	0.0409	0.0149	0.0156	0.022	0.0014	0.0295	0.0325	0.153	0.0036	0.0406	0.134	0.012	0.0187	0.0033	0.001	0.0164	0.0109	0.1418	0.0255	0.1248	0.0362	0.0018
6	rs35254019	120866415	1.12	0.0115632168117458	1.24	0.00571467630016231	0.00674119407258672	0.155485078419996	0.0069	0.007	0.0907	0.0109	0.0409	0.0149	0.0156	0.0221	0.0013	0.0295	0.0325	0.1531	0.0034	0.0407	0.1339	0.0119	0.0188	0.0033	0.001	0.0164	0.0109	0.1418	0.0256	0.1247	0.0362	0.0018
6	rs114839401	120873861	1.12	0.0115632168117458	1.24	0.00571467630016231	0.00596808710360002	0.152430765349601	0.0068	0.007	0.0908	0.0109	0.041	0.0148	0.0155	0.0221	0.0013	0.0296	0.0326	0.1532	0.0033	0.0407	0.134	0.0118	0.019	0.0033	0.001	0.0165	0.0109	0.1418	0.0255	0.1246	0.0362	0.0018
6	rs9489993	120874432	1.12	0.0115632168117458	1.24	0.00571467630016231	0.00595766375847234	0.152145535407837	0.0068	0.007	0.0908	0.0109	0.041	0.0148	0.0155	0.0221	0.0013	0.0296	0.0326	0.1532	0.0033	0.0407	0.134	0.0118	0.019	0.0033	0.001	0.0165	0.0109	0.1418	0.0255	0.1246	0.0362	0.0018
6	rs12200016	120892250	1.12	0.0115632168117458	1.24	0.00571467630016231	0.00691090340193012	0.151196152137267	0.0067	0.0068	0.0911	0.011	0.0416	0.0146	0.0153	0.0224	0.0011	0.0298	0.033	0.1537	0.0033	0.0403	0.1342	0.0114	0.0191	0.0031	9e-04	0.0165	0.0108	0.1415	0.0252	0.1244	0.0363	0.0017
6	rs79440493	120892651	1.12	0.0115632168117458	1.24	0.00571467630016231	0.00694601840129362	0.151765526550299	0.0067	0.0068	0.0911	0.011	0.0416	0.0146	0.0153	0.0224	0.0011	0.0298	0.033	0.1537	0.0033	0.0403	0.1342	0.0114	0.0191	0.0031	9e-04	0.0165	0.0108	0.1415	0.0252	0.1244	0.0363	0.0017
6	rs80192316	120894903	1.12	0.0115632168117458	1.24	0.00571467630016231	0.00689534069288042	0.151290994582661	0.0067	0.0068	0.0911	0.011	0.0416	0.0146	0.0153	0.0224	0.0011	0.0298	0.033	0.1537	0.0033	0.0403	0.1342	0.0114	0.0191	0.0031	9e-04	0.0166	0.0108	0.1415	0.0252	0.1244	0.0363	0.0017
6	rs4946498	120899420	1.12	0.0115632168117458	1.24	0.00571467630016231	0.00632733282417202	0.143492290886994	0.0067	0.0068	0.0911	0.011	0.0416	0.0146	0.0153	0.0224	0.001	0.0299	0.0331	0.1537	0.0033	0.0407	0.1343	0.0113	0.0192	0.0031	9e-04	0.0166	0.0107	0.1413	0.0252	0.1244	0.0364	0.0017
6	rs960298	120900732	1.12	0.0115632168117458	1.24	0.00571467630016231	0.00619026111875283	0.146950423744649	0.0067	0.0068	0.0911	0.011	0.0416	0.0146	0.0152	0.0224	0.001	0.0298	0.033	0.1538	0.0033	0.0407	0.1344	0.0113	0.0191	0.0031	9e-04	0.0166	0.0106	0.1413	0.0252	0.1244	0.0363	0.0017
6	rs116859103	120903635	1.12	0.0115632168117458	1.24	0.00571467630016231	0.00648896655766459	0.147326056600099	0.0067	0.0068	0.0911	0.011	0.0416	0.0146	0.0152	0.0224	0.001	0.0299	0.033	0.1538	0.0033	0.0407	0.1343	0.0113	0.0191	0.0031	9e-04	0.0166	0.0106	0.1413	0.0252	0.1243	0.0364	0.0017
6	rs12204216	120909925	1.12	0.0115632168117458	1.24	0.00571467630016231	0.00644826242529521	0.146762737124502	0.0067	0.0068	0.0912	0.011	0.0416	0.0146	0.0152	0.0224	0.001	0.0299	0.033	0.1538	0.0033	0.0407	0.1343	0.0113	0.0191	0.0031	9e-04	0.0166	0.0106	0.1413	0.0252	0.1243	0.0364	0.0017
6	rs79111960	120927823	1.12	0.0115632168117458	1.24	0.00571467630016231	0.00674501506366979	0.147890154095013	0.0067	0.0068	0.0912	0.011	0.0416	0.0146	0.0151	0.0224	0.001	0.03	0.033	0.1538	0.0033	0.0408	0.1343	0.0113	0.0191	0.0031	9e-04	0.0166	0.0106	0.1412	0.0251	0.1243	0.0364	0.0018
6	rs17199657	120937415	1.12	0.0115632168117458	1.24	0.00571467630016231	0.0064519546284911	0.148266650591268	0.0067	0.0068	0.0912	0.0109	0.0416	0.0145	0.0151	0.0224	0.001	0.0302	0.033	0.1539	0.0033	0.0408	0.1341	0.0112	0.019	0.0031	9e-04	0.0166	0.0105	0.1411	0.0251	0.1243	0.0367	0.0018
6	rs9398594	120956600	1.12	0.0115632168117458	1.24	0.00571467630016231	0.00706406138939705	0.156539983186341	0.0067	0.0069	0.0916	0.0108	0.0418	0.0144	0.0149	0.0223	0.001	0.0303	0.0327	0.1542	0.0033	0.0408	0.1343	0.0111	0.019	0.0031	0.001	0.0166	0.0103	0.1409	0.0252	0.1244	0.0367	0.0018
6	rs76700466	120957464	1.12	0.0115632168117458	1.24	0.00571467630016231	0.00717963089662064	0.157404973625127	0.0067	0.0069	0.0917	0.0108	0.0418	0.0144	0.0149	0.0223	0.001	0.0303	0.0327	0.1542	0.0033	0.0408	0.1343	0.0111	0.019	0.0031	0.001	0.0166	0.0102	0.1408	0.0252	0.1244	0.0367	0.0018
6	rs1933809	120992849	1.12	0.0115632168117458	1.24	0.00571467630016231	0.00809995558588537	0.172961250104907	0.0067	0.007	0.092	0.0108	0.0418	0.0141	0.0148	0.0222	0.0011	0.0303	0.0326	0.1547	0.0034	0.0407	0.1345	0.0108	0.0188	0.0032	0.0011	0.0164	0.0101	0.1408	0.0251	0.1246	0.0366	0.0019
6	rs117788950	121001380	1.12	0.0115632168117458	1.24	0.00571467630016231	0.0095137634104199	0.178259627940025	0.0067	0.007	0.092	0.0107	0.0418	0.014	0.0148	0.0222	0.0011	0.0302	0.0325	0.1549	0.0035	0.0407	0.1345	0.0107	0.0188	0.0033	0.0011	0.0164	0.01	0.1408	0.0251	0.1247	0.0366	0.0019
6	rs6569156	121006900	1.12	0.0115632168117458	1.23	0.00751259866635779	0.0106831754474403	0.181384203457618	0.0067	0.007	0.0921	0.0107	0.0418	0.0139	0.0147	0.0222	0.0011	0.0303	0.0325	0.1549	0.0035	0.0407	0.1345	0.0107	0.0188	0.0033	0.0011	0.0164	0.0099	0.1407	0.0251	0.1249	0.0366	0.0019
6	rs72969910	121026195	1.12	0.0115632168117458	1.23	0.00751259866635779	0.0134394481500072	0.185851008116084	0.0068	0.0071	0.0921	0.0106	0.0418	0.0139	0.0147	0.0221	0.0011	0.0301	0.0325	0.155	0.0035	0.0407	0.1344	0.0107	0.019	0.0033	0.0011	0.0164	0.0098	0.1407	0.0251	0.1253	0.0365	0.0018
6	rs72969924	121032548	1.12	0.0115632168117458	1.23	0.00751259866635779	0.0127009950779859	0.185443398408642	0.0068	0.0071	0.0921	0.0106	0.0418	0.0139	0.0147	0.0221	0.0011	0.0301	0.0325	0.155	0.0035	0.0407	0.1344	0.0107	0.019	0.0033	0.0011	0.0164	0.0098	0.1407	0.0251	0.1253	0.0365	0.0018
6	rs6907813	121035129	1.12	0.0115632168117458	1.23	0.00751259866635779	0.016723198329144	0.184019178065033	0.0068	0.0074	0.0921	0.0105	0.0419	0.0139	0.0145	0.0222	0.0011	0.0301	0.0325	0.1543	0.0035	0.0409	0.1344	0.0107	0.019	0.0033	0.0011	0.0164	0.0098	0.1407	0.0251	0.1253	0.0366	0.0018
6	rs118181423	121036764	1.12	0.0115632168117458	1.23	0.00751259866635779	0.0200980765626663	0.183511439987913	0.0068	0.0076	0.0921	0.0105	0.0419	0.0139	0.0144	0.0223	0.0011	0.0301	0.0325	0.1539	0.0036	0.041	0.1344	0.0106	0.019	0.0033	0.0011	0.0165	0.0098	0.1407	0.0251	0.1253	0.0367	0.0018
6	rs77778844	121038307	1.12	0.0115632168117458	1.23	0.00751259866635779	0.0239121934954243	0.183105595958384	0.0068	0.0078	0.0921	0.0104	0.0419	0.0139	0.0143	0.0223	0.0011	0.0301	0.0326	0.1535	0.0036	0.0411	0.1344	0.0106	0.019	0.0033	0.0011	0.0165	0.0098	0.1407	0.0251	0.1253	0.0368	0.0018
6	rs12205355	121040917	1.12	0.0115632168117458	1.23	0.00751259866635779	0.0327529183380116	0.181384203457618	0.0068	0.0081	0.0921	0.0104	0.0419	0.0139	0.0142	0.0224	0.0011	0.0301	0.0326	0.1528	0.0037	0.0413	0.1344	0.0106	0.019	0.0033	0.0011	0.0166	0.0099	0.1407	0.0251	0.1253	0.0369	0.0018
6	rs1339017	121059833	1.12	0.0115632168117458	1.23	0.00751259866635779	0.0377868140320273	0.19344655532836	0.0068	0.0081	0.0922	0.0103	0.0417	0.0138	0.0142	0.0223	0.0011	0.0291	0.0326	0.1529	0.0037	0.0413	0.1345	0.0106	0.0193	0.0033	0.0011	0.0161	0.0098	0.141	0.0249	0.1261	0.0371	0.0018
6	rs62444365	121080772	1.12	0.0115632168117458	1.23	0.00751259866635779	0.0348857232036558	0.222335677756069	0.0066	0.0079	0.0929	0.0103	0.0422	0.0136	0.0143	0.0223	0.001	0.0289	0.0326	0.1529	0.0037	0.0411	0.1343	0.0105	0.0192	0.0034	0.0012	0.0155	0.0097	0.1406	0.0244	0.1277	0.0373	0.0017
6	rs75840674	121081032	1.12	0.0115632168117458	1.23	0.00751259866635779	0.033370481412687	0.225699239170223	0.0065	0.0079	0.093	0.0102	0.0422	0.0135	0.0144	0.0223	0.001	0.0289	0.0326	0.1529	0.0037	0.0411	0.1343	0.0105	0.0192	0.0034	0.0012	0.0154	0.0097	0.1406	0.0243	0.128	0.0373	0.0017
6	rs72969968	121082413	1.11	0.0149838864052024	1.23	0.00751259866635779	0.0480375957580846	0.26294879905751	0.0065	0.0077	0.0934	0.0102	0.0427	0.0134	0.0146	0.0221	9e-04	0.0294	0.0322	0.153	0.0038	0.0404	0.1345	0.0104	0.0191	0.0034	0.0011	0.0147	0.0095	0.1411	0.0241	0.1283	0.0377	0.0014
6	rs2817943	121083793	1.11	0.0149838864052024	1.23	0.00751259866635779	0.0366468663157355	0.253298491117694	0.0065	0.0077	0.0934	0.0102	0.0428	0.0134	0.0147	0.0221	9e-04	0.0294	0.0322	0.153	0.0038	0.0403	0.1345	0.0104	0.0191	0.0034	0.0011	0.0147	0.0095	0.1411	0.0241	0.1284	0.0377	0.0014
6	rs12194792	121084577	1.11	0.0149838864052024	1.23	0.00751259866635779	0.0347704495012622	0.250369401154829	0.0065	0.0077	0.0934	0.0102	0.0428	0.0134	0.0147	0.0221	9e-04	0.0294	0.0322	0.153	0.0038	0.0403	0.1345	0.0104	0.0191	0.0034	0.0011	0.0146	0.0095	0.1412	0.0241	0.1284	0.0377	0.0014
6	rs13214546	121093213	1.11	0.0149838864052024	1.23	0.00751259866635779	0.0366203346143456	0.258734163767091	0.0065	0.0078	0.0934	0.0102	0.0429	0.0134	0.0147	0.022	9e-04	0.0296	0.0324	0.153	0.0038	0.0402	0.1345	0.0105	0.0191	0.0034	0.0011	0.0145	0.0094	0.1413	0.0239	0.1283	0.0377	0.0014
6	rs112769770	121097398	1.11	0.0149838864052024	1.23	0.00751259866635779	0.0365143409578956	0.259302461967339	0.0065	0.0078	0.0934	0.0102	0.043	0.0134	0.0147	0.022	9e-04	0.0297	0.0325	0.153	0.0038	0.0402	0.1344	0.0105	0.0191	0.0034	0.0011	0.0144	0.0094	0.1414	0.0239	0.1283	0.0377	0.0014
6	rs2817937	121098457	1.11	0.0149838864052024	1.23	0.00751259866635779	0.035726161766169	0.259984935510679	0.0065	0.0078	0.0934	0.0101	0.043	0.0134	0.0147	0.022	9e-04	0.0297	0.0325	0.153	0.0037	0.0402	0.1344	0.0105	0.0191	0.0034	0.0011	0.0144	0.0094	0.1414	0.0239	0.1283	0.0377	0.0014
6	rs72969991	121099991	1.11	0.0149838864052024	1.23	0.00751259866635779	0.0364085602001976	0.261579556420856	0.0065	0.0078	0.0934	0.0101	0.043	0.0134	0.0147	0.022	9e-04	0.0297	0.0325	0.153	0.0037	0.0402	0.1344	0.0105	0.0191	0.0034	0.0011	0.0144	0.0094	0.1415	0.0239	0.1283	0.0377	0.0013
6	rs2817936	121106523	1.11	0.0149838864052024	1.23	0.00751259866635779	0.0375838886304393	0.27908610919341	0.0064	0.0078	0.0932	0.0102	0.0429	0.0134	0.0147	0.0217	0.001	0.0297	0.0326	0.1533	0.0037	0.0403	0.1346	0.0105	0.0192	0.0034	0.0011	0.0143	0.0094	0.1417	0.0237	0.1284	0.0377	0.0013
6	rs79777480	121110325	1.11	0.0149838864052024	1.23	0.00751259866635779	0.0395493253274179	0.285974903063101	0.0064	0.0078	0.0931	0.0102	0.0429	0.0133	0.0148	0.0216	0.001	0.0297	0.0327	0.1534	0.0037	0.0403	0.1347	0.0103	0.0192	0.0034	0.0011	0.0143	0.0094	0.1418	0.0236	0.1286	0.0376	0.0013
6	rs74659938	121126551	1.11	0.0149838864052024	1.23	0.00751259866635779	0.0405225316713841	0.29138123765663	0.0063	0.0078	0.093	0.0103	0.0427	0.0133	0.0148	0.0215	0.001	0.0297	0.0328	0.1536	0.0036	0.0403	0.1348	0.0101	0.0193	0.0033	0.0011	0.0142	0.0093	0.142	0.0236	0.1288	0.0376	0.0012
6	rs2817926	121128028	1.11	0.0149838864052024	1.23	0.00751259866635779	0.039647315360659	0.28749965602549	0.0063	0.0078	0.093	0.0103	0.0427	0.0133	0.0148	0.0215	0.001	0.0297	0.0328	0.1536	0.0036	0.0403	0.1348	0.0101	0.0193	0.0033	0.0011	0.0142	0.0093	0.142	0.0236	0.1288	0.0376	0.0012
6	rs118115372	121128641	1.11	0.0149838864052024	1.23	0.00751259866635779	0.0396333065615454	0.287617046972119	0.0063	0.0078	0.093	0.0103	0.0427	0.0133	0.0148	0.0215	0.001	0.0297	0.0328	0.1536	0.0036	0.0403	0.1347	0.0101	0.0193	0.0033	0.0011	0.0142	0.0094	0.142	0.0236	0.1288	0.0376	0.0012
6	rs11962481	121129593	1.11	0.0149838864052024	1.23	0.00751259866635779	0.0395633136824045	0.284686660229158	0.0063	0.0078	0.093	0.0103	0.0428	0.0133	0.0149	0.0215	0.001	0.0297	0.0328	0.1536	0.0036	0.0403	0.1347	0.0101	0.0193	0.0033	0.0011	0.0142	0.0095	0.142	0.0236	0.1287	0.0376	0.0012
6	rs62444419	121130958	1.11	0.0149838864052024	1.23	0.00751259866635779	0.0410654664552054	0.286443794630137	0.0063	0.0078	0.0929	0.0103	0.0428	0.0133	0.0149	0.0215	0.001	0.0298	0.0328	0.1536	0.0036	0.0403	0.1347	0.0101	0.0193	0.0034	0.0011	0.0142	0.0094	0.1421	0.0236	0.1286	0.0375	0.0012
6	rs1339016	121158406	1.11	0.0149838864052024	1.23	0.00751259866635779	0.0407790927352043	0.301213292345333	0.0064	0.0077	0.0925	0.0103	0.0433	0.0129	0.0149	0.0212	0.001	0.0299	0.0329	0.1545	0.0033	0.0404	0.1342	0.0098	0.0192	0.0033	0.001	0.0139	0.0093	0.1426	0.0238	0.1291	0.0375	0.0012
6	rs2789028	121163106	1.11	0.0149838864052024	1.23	0.00751259866635779	0.0403521085007664	0.299666844821367	0.0064	0.0077	0.0925	0.0103	0.0433	0.0129	0.0149	0.0212	0.001	0.0299	0.0329	0.1545	0.0033	0.0404	0.1342	0.0098	0.0192	0.0033	0.001	0.0139	0.0093	0.1426	0.0239	0.1291	0.0375	0.0012
6	rs9482087	121164537	1.11	0.0149838864052024	1.23	0.00751259866635779	0.0400973985616151	0.300380292506167	0.0063	0.0077	0.0925	0.0103	0.0433	0.0129	0.0149	0.0212	0.001	0.0299	0.0329	0.1546	0.0033	0.0404	0.1342	0.0098	0.0192	0.0033	0.001	0.0139	0.0093	0.1426	0.0239	0.1291	0.0375	0.0012
6	rs12203411	121164787	1.11	0.0149838864052024	1.22	0.00978006677549507	0.0402104660705712	0.301570504342006	0.0064	0.0077	0.0925	0.0103	0.0433	0.0129	0.0149	0.0212	0.001	0.0299	0.0329	0.1546	0.0033	0.0404	0.1342	0.0098	0.0192	0.0033	0.0011	0.0139	0.0093	0.1426	0.0239	0.1291	0.0375	0.0012
6	rs2789030	121165984	1.11	0.0149838864052024	1.22	0.00978006677549507	0.0436901552318172	0.30323917236499	0.0064	0.0078	0.0925	0.0103	0.0432	0.0128	0.0148	0.0212	0.001	0.0299	0.0329	0.1546	0.0033	0.0403	0.1342	0.0097	0.0191	0.0033	0.0011	0.0139	0.0093	0.1426	0.0239	0.1292	0.0375	0.0012
6	rs118131565	121169546	1.11	0.0149838864052024	1.21	0.0126102304990967	0.041976558521909	0.309101153825317	0.0064	0.0078	0.0924	0.0103	0.043	0.0128	0.0148	0.0211	0.001	0.03	0.0329	0.1546	0.0032	0.0403	0.1343	0.0096	0.019	0.0033	0.001	0.0139	0.0093	0.1427	0.0239	0.1296	0.0375	0.0012
6	rs74690929	121182024	1.11	0.0149838864052024	1.21	0.0126102304990967	0.0410654664552054	0.323840131208967	0.0064	0.0078	0.0923	0.0104	0.0425	0.0127	0.0148	0.021	0.0011	0.0302	0.0325	0.1547	0.0031	0.0405	0.1346	0.0095	0.0188	0.0033	0.001	0.0139	0.0092	0.1431	0.0239	0.1299	0.0376	0.0013
6	rs2255098	121187812	1.11	0.0149838864052024	1.21	0.0126102304990967	0.0402529228478356	0.322381424346669	0.0064	0.0078	0.0922	0.0104	0.0426	0.0127	0.0148	0.0209	0.0011	0.0302	0.0325	0.1547	0.0031	0.0405	0.1346	0.0095	0.0188	0.0033	0.001	0.0139	0.0092	0.1431	0.024	0.13	0.0376	0.0013
6	rs140668607	121189734	1.11	0.0149838864052024	1.21	0.0126102304990967	0.0409507518502585	0.323475272943134	0.0064	0.0078	0.0922	0.0104	0.0426	0.0127	0.0148	0.0209	0.0011	0.0302	0.0325	0.1547	0.0031	0.0405	0.1346	0.0095	0.0188	0.0033	0.001	0.0139	0.0092	0.1431	0.024	0.13	0.0376	0.0013
6	rs9401345	121194065	1.11	0.0149838864052024	1.21	0.0126102304990967	0.0421224386867843	0.32627560388876	0.0063	0.0078	0.0923	0.0104	0.0425	0.0127	0.0148	0.0209	0.001	0.0302	0.0325	0.1547	0.0031	0.0407	0.1346	0.0095	0.0188	0.0034	0.001	0.0139	0.0092	0.1428	0.024	0.1302	0.0377	0.0013
6	rs2817947	121194240	1.11	0.0149838864052024	1.21	0.0126102304990967	0.0425033509464821	0.326519445512793	0.0063	0.0078	0.0923	0.0104	0.0425	0.0127	0.0148	0.0209	0.001	0.0302	0.0325	0.1547	0.0031	0.0407	0.1346	0.0095	0.0188	0.0034	0.001	0.0139	0.0092	0.1428	0.024	0.1302	0.0377	0.0013
6	rs12214745	121197242	1.12	0.0115632168117458	1.21	0.0126102304990967	0.0460535403047473	0.337054780545541	0.0063	0.0078	0.0925	0.0104	0.0425	0.0126	0.0148	0.0208	0.001	0.0303	0.0325	0.1546	0.0031	0.0407	0.1345	0.0095	0.0188	0.0033	0.001	0.0138	0.0091	0.1428	0.0239	0.1304	0.0376	0.0013
6	rs12191835	121220402	1.12	0.0115632168117458	1.21	0.0126102304990967	0.0377055531960625	0.371380550087969	0.0062	0.0077	0.0933	0.0104	0.0427	0.012	0.0147	0.0205	0.0011	0.0305	0.0329	0.1542	0.003	0.0406	0.1341	0.0095	0.0188	0.0032	0.0011	0.0136	0.0088	0.1426	0.0239	0.1318	0.0375	0.0013
6	rs17082894	121221289	1.12	0.0115632168117458	1.21	0.0126102304990967	0.0450980084969143	0.383710741442212	0.0062	0.0077	0.0935	0.0106	0.0424	0.012	0.0149	0.0203	0.0011	0.0305	0.0324	0.1541	0.0031	0.0406	0.1348	0.0098	0.019	0.0031	0.0011	0.0134	0.0087	0.1418	0.024	0.1323	0.0374	0.0013
6	rs73528368	121221917	1.12	0.0115632168117458	1.21	0.0126102304990967	0.0485022964580218	0.386394937848779	0.0061	0.0077	0.0936	0.0106	0.0423	0.012	0.0149	0.0202	0.001	0.0305	0.0324	0.1542	0.0031	0.0406	0.1347	0.0098	0.0191	0.0031	0.0011	0.0134	0.0087	0.1417	0.024	0.1323	0.0375	0.0013
6	rs28632795	121222952	1.12	0.0115632168117458	1.21	0.0126102304990967	0.0510043219074577	0.396023581955076	0.0062	0.0077	0.0936	0.0107	0.0422	0.0121	0.0149	0.0202	0.001	0.0306	0.0323	0.1542	0.0031	0.0406	0.1346	0.0098	0.0191	0.0031	0.0012	0.0134	0.0086	0.1416	0.024	0.1322	0.0375	0.0014
6	rs9490068	121226570	1.12	0.0115632168117458	1.21	0.0126102304990967	0.0457438154150959	0.391907333697886	0.0062	0.0078	0.0937	0.0108	0.0422	0.0121	0.0149	0.0202	0.001	0.0306	0.0323	0.1542	0.0031	0.0405	0.1345	0.0098	0.0192	0.003	0.0012	0.0133	0.0086	0.1416	0.0241	0.1322	0.0375	0.0014
6	rs77812457	121234788	1.12	0.0115632168117458	1.21	0.0126102304990967	0.0462556235631741	0.394478596258916	0.0062	0.0078	0.0937	0.0108	0.0422	0.0121	0.0149	0.0202	0.001	0.0306	0.0323	0.1542	0.0031	0.0405	0.1345	0.0098	0.0192	0.003	0.0012	0.0133	0.0086	0.1416	0.0241	0.1322	0.0375	0.0014
6	rs74453352	121238620	1.12	0.0115632168117458	1.21	0.0126102304990967	0.0540400105047219	0.410132833733277	0.0062	0.0078	0.0938	0.0108	0.0422	0.0121	0.015	0.0202	0.001	0.0306	0.0323	0.1544	0.0031	0.0406	0.1343	0.0096	0.0192	0.0031	0.0012	0.0133	0.0086	0.1416	0.024	0.1322	0.0375	0.0014
6	rs62444782	121257156	1.12	0.0115632168117458	1.2	0.0161071094639359	0.0450521182360717	0.401444110477265	0.0063	0.0078	0.0941	0.0108	0.0422	0.0123	0.015	0.0201	0.0011	0.0305	0.0322	0.1543	0.0032	0.0407	0.1339	0.0097	0.0193	0.003	0.0012	0.0131	0.0087	0.1411	0.0239	0.1327	0.0373	0.0014
6	rs12525120	121261517	1.12	0.0115632168117458	1.2	0.0161071094639359	0.043885124189004	0.402737695088342	0.0063	0.0078	0.0941	0.0108	0.0422	0.0123	0.0151	0.0201	0.0012	0.0306	0.0322	0.1544	0.0032	0.0407	0.1338	0.0097	0.0194	0.003	0.0012	0.013	0.0087	0.1409	0.0239	0.1329	0.0372	0.0014
6	rs72955390	121268862	1.13	0.008831401728466	1.19	0.0203852747306207	0.0440355036416799	0.403384915526866	0.0063	0.0078	0.0941	0.0108	0.0422	0.0123	0.0151	0.0201	0.0012	0.0305	0.0322	0.1544	0.0032	0.0407	0.1337	0.0098	0.0194	0.0029	0.0012	0.013	0.0088	0.1408	0.0238	0.133	0.0372	0.0014
6	rs118074968	121280029	1.12	0.0115632168117458	1.18	0.0255692379504257	0.0435704686567613	0.410132833733277	0.0063	0.0078	0.0943	0.0108	0.0422	0.0123	0.0151	0.0201	0.0012	0.0305	0.0322	0.1544	0.0032	0.0407	0.1336	0.0097	0.0193	0.003	0.0013	0.0129	0.0088	0.1407	0.0238	0.1331	0.0372	0.0014
6	rs12215074	121309839	1.12	0.0115632168117458	1.18	0.0255692379504257	0.0375568889797461	0.412215255089743	0.0064	0.0079	0.0945	0.0107	0.0422	0.0124	0.0151	0.0201	0.0013	0.0305	0.0322	0.1543	0.0033	0.0408	0.1332	0.0098	0.0194	0.0029	0.0013	0.0128	0.0089	0.1401	0.0238	0.1335	0.0372	0.0015
6	rs12192089	121311867	1.12	0.0115632168117458	1.18	0.0255692379504257	0.0380858061609069	0.411043539350874	0.0064	0.0079	0.0946	0.0107	0.0422	0.0124	0.0152	0.0201	0.0013	0.0305	0.0322	0.1543	0.0033	0.0408	0.1332	0.0098	0.0194	0.0029	0.0013	0.0128	0.0089	0.1401	0.0237	0.1335	0.0372	0.0015
6	rs9490102	121313948	1.12	0.0115632168117458	1.17	0.0317925650317571	0.0375299027480834	0.413387878526973	0.0064	0.0079	0.0946	0.0107	0.0422	0.0124	0.0152	0.02	0.0013	0.0305	0.0322	0.1543	0.0033	0.0408	0.1332	0.0098	0.0194	0.0029	0.0013	0.0128	0.0089	0.1401	0.0237	0.1335	0.0372	0.0015
6	rs6924822	121316023	1.12	0.0115632168117458	1.17	0.0317925650317571	0.0367265413559303	0.412345501795286	0.0064	0.0078	0.095	0.0108	0.0422	0.0124	0.0152	0.02	0.0013	0.0305	0.0323	0.1542	0.0033	0.0408	0.1331	0.0098	0.0195	0.0029	0.0013	0.0128	0.0089	0.1399	0.0237	0.1332	0.0372	0.0015
6	rs1343075	121339179	1.12	0.0115632168117458	1.17	0.0317925650317571	0.0349113756578753	0.421883592289604	0.0064	0.0078	0.096	0.0108	0.0421	0.0124	0.0153	0.0198	0.0013	0.0304	0.0325	0.1541	0.0034	0.0408	0.1329	0.0098	0.0196	0.0029	0.0013	0.0128	0.009	0.1398	0.0238	0.1326	0.0372	0.0015
6	rs118038111	121346542	1.12	0.0115632168117458	1.17	0.0317925650317571	0.0380585577411121	0.439146223520979	0.0065	0.0078	0.096	0.0109	0.0421	0.0124	0.0153	0.0197	0.0013	0.0304	0.0325	0.1541	0.0034	0.0407	0.1327	0.0098	0.0196	0.0029	0.0013	0.0128	0.009	0.1397	0.0238	0.1326	0.0372	0.0015
6	rs62443125	121347455	1.12	0.0115632168117458	1.17	0.0317925650317571	0.0383179620641283	0.440869379095405	0.0065	0.0078	0.096	0.0109	0.0421	0.0124	0.0153	0.0197	0.0013	0.0304	0.0325	0.1541	0.0034	0.0407	0.1327	0.0098	0.0196	0.0029	0.0013	0.0128	0.009	0.1397	0.0238	0.1326	0.0372	0.0015
6	rs76730047	121358316	1.12	0.0115632168117458	1.17	0.0317925650317571	0.0378003692655862	0.445783551215112	0.0065	0.0078	0.0961	0.0109	0.0421	0.0124	0.0153	0.0197	0.0013	0.0304	0.0326	0.1542	0.0034	0.0407	0.1323	0.0098	0.0196	0.0028	0.0013	0.0128	0.009	0.1397	0.0238	0.1326	0.0371	0.0014
6	rs76371862	121399178	1.12	0.0115632168117458	1.17	0.0317925650317571	0.0364085602001976	0.422539043765051	0.0066	0.0078	0.0966	0.0113	0.0421	0.0122	0.0154	0.0196	0.0014	0.0304	0.0329	0.1544	0.0034	0.0407	0.1305	0.0099	0.0199	0.0027	0.0013	0.0129	0.0093	0.1396	0.0242	0.1326	0.0367	0.0014
6	rs13196658	121400216	1.12	0.0115632168117458	1.17	0.0317925650317571	0.0365938162307776	0.421228415883212	0.0066	0.0078	0.0966	0.0113	0.0421	0.0122	0.0154	0.0196	0.0014	0.0304	0.0329	0.1544	0.0034	0.0407	0.1305	0.0099	0.0199	0.0027	0.0013	0.0129	0.0093	0.1396	0.0242	0.1326	0.0367	0.0014
6	rs56300302	121401996	1.12	0.0115632168117458	1.17	0.0317925650317571	0.0366203346143456	0.419395388203675	0.0066	0.0078	0.0966	0.0113	0.0421	0.0122	0.0154	0.0196	0.0014	0.0304	0.0329	0.1544	0.0034	0.0407	0.1305	0.0099	0.0199	0.0027	0.0013	0.0129	0.0093	0.1396	0.0242	0.1326	0.0367	0.0014
6	rs113458326	121413914	1.12	0.0115632168117458	1.17	0.0317925650317571	0.0365938162307776	0.424507045221054	0.0066	0.0078	0.0966	0.0113	0.0421	0.0122	0.0154	0.0196	0.0014	0.0304	0.033	0.1544	0.0034	0.0407	0.1304	0.0099	0.0199	0.0027	0.0013	0.0129	0.0094	0.1396	0.0243	0.1326	0.0367	0.0014
6	rs7751291	121426900	1.12	0.0115632168117458	1.17	0.0317925650317571	0.0351299517397623	0.417564527203756	0.0066	0.0078	0.0967	0.0114	0.0421	0.0122	0.0154	0.0196	0.0014	0.0304	0.033	0.1545	0.0034	0.0407	0.1302	0.0099	0.02	0.0027	0.0013	0.0129	0.0094	0.1396	0.0243	0.1326	0.0366	0.0014
6	rs56356586	121427283	1.12	0.0115632168117458	1.17	0.0317925650317571	0.0353494779265607	0.421359429142685	0.0066	0.0078	0.0967	0.0114	0.0421	0.0122	0.0154	0.0196	0.0014	0.0304	0.033	0.1545	0.0034	0.0407	0.1302	0.0099	0.02	0.0027	0.0013	0.0129	0.0094	0.1396	0.0243	0.1326	0.0366	0.0014
6	rs117099939	121438134	1.12	0.0115632168117458	1.17	0.0317925650317571	0.0347960429299997	0.414691855576725	0.0066	0.0078	0.0967	0.0114	0.0421	0.0122	0.0154	0.0196	0.0014	0.0304	0.033	0.1545	0.0034	0.0407	0.1301	0.0099	0.02	0.0027	0.0013	0.0129	0.0094	0.1396	0.0242	0.1326	0.0367	0.0014
6	rs9398622	121443375	1.12	0.0115632168117458	1.17	0.0317925650317571	0.0349884117822584	0.40818317931713	0.0066	0.0078	0.0967	0.0114	0.0421	0.0122	0.0154	0.0196	0.0014	0.0303	0.0331	0.1545	0.0034	0.0407	0.1301	0.0099	0.02	0.0027	0.0013	0.0129	0.0094	0.1396	0.0242	0.1327	0.0367	0.0014
6	rs73768915	121446728	1.12	0.0115632168117458	1.17	0.0317925650317571	0.0350655661117271	0.408962736705235	0.0066	0.0078	0.0967	0.0114	0.0421	0.0122	0.0154	0.0196	0.0014	0.0303	0.0331	0.1545	0.0034	0.0407	0.1301	0.0099	0.02	0.0027	0.0013	0.0129	0.0094	0.1396	0.0242	0.1327	0.0367	0.0014
6	rs79868691	121479879	1.12	0.0115632168117458	1.17	0.0317925650317571	0.0367265413559303	0.419918889635658	0.0066	0.0078	0.0968	0.0114	0.0421	0.0122	0.0154	0.0196	0.0014	0.0303	0.0331	0.1546	0.0034	0.0407	0.1299	0.0099	0.0201	0.0027	0.0013	0.0129	0.0094	0.1395	0.0242	0.1327	0.0367	0.0014
6	rs2797955	121481728	1.12	0.0115632168117458	1.17	0.0317925650317571	0.0367664238580307	0.419918889635658	0.0066	0.0078	0.0968	0.0114	0.0421	0.0122	0.0154	0.0196	0.0014	0.0303	0.0331	0.1546	0.0034	0.0407	0.1299	0.0099	0.0201	0.0027	0.0013	0.0129	0.0094	0.1395	0.0242	0.1327	0.0367	0.0014
6	rs78301476	121490824	1.12	0.0115632168117458	1.17	0.0317925650317571	0.0392007225360027	0.409742700032215	0.0066	0.0078	0.0968	0.0114	0.0421	0.0122	0.0154	0.0196	0.0013	0.0304	0.0331	0.1546	0.0034	0.0407	0.1298	0.0099	0.0202	0.0026	0.0013	0.0129	0.0095	0.1396	0.0242	0.1327	0.0367	0.0014
6	rs75329751	121492893	1.12	0.0115632168117458	1.16	0.0391967480014609	0.0395633136824045	0.405457934010764	0.0066	0.0078	0.0969	0.0114	0.0422	0.0122	0.0154	0.0197	0.0013	0.0304	0.0331	0.1545	0.0034	0.0407	0.1296	0.0099	0.0203	0.0026	0.0013	0.0129	0.0095	0.1395	0.0242	0.1327	0.0367	0.0013
6	rs111592499	121495745	1.12	0.0115632168117458	1.16	0.0391967480014609	0.0418891967431829	0.400539281803551	0.0065	0.0078	0.0969	0.0114	0.0422	0.0122	0.0154	0.0197	0.0013	0.0304	0.0331	0.1545	0.0034	0.0408	0.1294	0.0099	0.0204	0.0026	0.0013	0.0129	0.0095	0.1395	0.0241	0.1327	0.0367	0.0013
6	rs1273765	121501983	1.12	0.0115632168117458	1.16	0.0391967480014609	0.0461467348336353	0.413127217201754	0.0065	0.0078	0.0971	0.0114	0.0423	0.0122	0.0154	0.0197	0.0013	0.0304	0.0331	0.1546	0.0034	0.0408	0.1291	0.0099	0.0204	0.0025	0.0013	0.0129	0.0096	0.1395	0.0241	0.1328	0.0366	0.0013
6	rs74429259	121506291	1.12	0.0115632168117458	1.16	0.0391967480014609	0.0473541168154893	0.417172482456739	0.0065	0.0078	0.0971	0.0114	0.0423	0.0122	0.0154	0.0197	0.0012	0.0304	0.0332	0.1546	0.0033	0.0408	0.1291	0.0099	0.0205	0.0025	0.0013	0.0129	0.0096	0.1395	0.0241	0.1328	0.0366	0.0012
6	rs1314812	121513646	1.12	0.0115632168117458	1.17	0.0317925650317571	0.0473383008082481	0.42227683018828	0.0065	0.0078	0.0972	0.0114	0.0423	0.0121	0.0153	0.0197	0.0012	0.0304	0.0332	0.1546	0.0033	0.0408	0.129	0.0099	0.0205	0.0025	0.0013	0.0129	0.0096	0.1395	0.0241	0.1328	0.0366	0.0012
6	rs11750983	121528926	1.12	0.0115632168117458	1.17	0.0317925650317571	0.0441258998129747	0.4233259481498	0.0065	0.0078	0.0972	0.0115	0.0424	0.0121	0.0153	0.0197	0.0012	0.0304	0.0332	0.1546	0.0033	0.0409	0.1289	0.0099	0.0206	0.0025	0.0013	0.0129	0.0096	0.1395	0.0241	0.1328	0.0366	0.0012
6	rs2062618	121531418	1.12	0.0115632168117458	1.16	0.0391967480014609	0.0439602700502654	0.422670167038605	0.0065	0.0078	0.0972	0.0115	0.0424	0.0121	0.0153	0.0197	0.0012	0.0304	0.0332	0.1546	0.0033	0.0409	0.1289	0.0099	0.0206	0.0025	0.0013	0.0129	0.0096	0.1395	0.0241	0.1329	0.0366	0.0012
6	rs12717175	121535031	1.12	0.0115632168117458	1.14	0.0581452072437857	0.0431384816724645	0.410523068691815	0.0065	0.0078	0.0972	0.0115	0.0424	0.0121	0.0152	0.0197	0.0012	0.0304	0.0332	0.1546	0.0033	0.0409	0.1288	0.0099	0.0206	0.0025	0.0013	0.0129	0.0097	0.1395	0.0241	0.1329	0.0366	0.0012
6	rs4498397	121542193	1.12	0.0115632168117458	1.14	0.0581452072437857	0.0413532174276917	0.42162148869977	0.0065	0.0078	0.0972	0.0116	0.0424	0.0121	0.0152	0.0196	0.0012	0.0304	0.0332	0.1546	0.0033	0.0409	0.1288	0.0098	0.0206	0.0025	0.0013	0.0129	0.0097	0.1395	0.0241	0.1328	0.0367	0.0013
6	rs76797106	121557105	1.12	0.0115632168117458	1.14	0.0581452072437857	0.0418310248123883	0.419657116821642	0.0065	0.0078	0.0973	0.0116	0.0424	0.0121	0.0151	0.0196	0.0012	0.0304	0.0332	0.1546	0.0033	0.0409	0.1286	0.0098	0.0206	0.0025	0.0013	0.013	0.0097	0.1395	0.0241	0.1328	0.0368	0.0013
6	rs62444587	121559068	1.12	0.0115632168117458	1.14	0.0581452072437857	0.0429753930048551	0.419264540475035	0.0065	0.0078	0.0973	0.0115	0.0424	0.012	0.0152	0.0196	0.0012	0.0305	0.0332	0.1546	0.0033	0.0409	0.1286	0.0098	0.0206	0.0025	0.0013	0.013	0.0097	0.1395	0.0241	0.1328	0.0367	0.0013
6	rs7745023	121577370	1.12	0.0115632168117458	1.13	0.0699995683306186	0.0432573569054551	0.40792341716804	0.0065	0.0078	0.0973	0.0115	0.0424	0.012	0.0152	0.0196	0.0013	0.0305	0.0331	0.1547	0.0034	0.0409	0.1284	0.0097	0.0206	0.0025	0.0013	0.0131	0.0098	0.1395	0.0241	0.1327	0.0368	0.0013
6	rs80009790	121597303	1.12	0.0115632168117458	1.13	0.0699995683306186	0.0458675349632749	0.432667485656692	0.0065	0.0078	0.0973	0.0115	0.0424	0.012	0.0152	0.0196	0.0013	0.0305	0.0332	0.1547	0.0034	0.041	0.1283	0.0097	0.0206	0.0025	0.0013	0.0131	0.0098	0.1395	0.0241	0.1327	0.0368	0.0013
6	rs79221470	121602785	1.12	0.0115632168117458	1.14	0.0581452072437857	0.0451439305606424	0.439013747608249	0.0065	0.0078	0.0973	0.0115	0.0423	0.012	0.0152	0.0196	0.0013	0.0305	0.0332	0.1547	0.0034	0.041	0.1282	0.0097	0.0206	0.0025	0.0013	0.0131	0.0098	0.1395	0.0241	0.1327	0.0368	0.0013
6	rs72963310	121621147	1.12	0.0115632168117458	1.13	0.0699995683306186	0.0448841258964766	0.432403595239717	0.0064	0.0078	0.0973	0.0115	0.0423	0.012	0.0152	0.0196	0.0013	0.0305	0.0333	0.1547	0.0034	0.041	0.1282	0.0097	0.0206	0.0024	0.0013	0.0131	0.0098	0.1395	0.0241	0.1327	0.0368	0.0013
6	rs79040695	121625945	1.12	0.0115632168117458	1.13	0.0699995683306186	0.0448383839335354	0.431216622713537	0.0064	0.0078	0.0973	0.0115	0.0423	0.012	0.0152	0.0196	0.0013	0.0305	0.0333	0.1547	0.0034	0.041	0.1281	0.0097	0.0206	0.0024	0.0013	0.0131	0.0099	0.1395	0.0241	0.1327	0.0368	0.0013
6	rs73526697	121629661	1.12	0.0115632168117458	1.13	0.0699995683306186	0.0446557335273063	0.43068936038078	0.0064	0.0078	0.0973	0.0115	0.0423	0.012	0.0152	0.0196	0.0013	0.0305	0.0333	0.1547	0.0034	0.041	0.1281	0.0097	0.0205	0.0024	0.0013	0.0131	0.0099	0.1394	0.0241	0.1327	0.0367	0.0013
6	rs75540618	121638682	1.12	0.0115632168117458	1.13	0.0699995683306186	0.0437950649014268	0.421359429142685	0.0064	0.0078	0.0973	0.0115	0.0423	0.012	0.0152	0.0196	0.0013	0.0305	0.0333	0.1546	0.0034	0.0411	0.1281	0.0097	0.0205	0.0024	0.0013	0.0131	0.01	0.1394	0.0241	0.1327	0.0367	0.0013
6	rs7767455	121642851	1.12	0.0115632168117458	1.13	0.0699995683306186	0.0437051318149966	0.419264540475035	0.0064	0.0078	0.0973	0.0115	0.0423	0.012	0.0152	0.0196	0.0013	0.0305	0.0333	0.1546	0.0034	0.041	0.1281	0.0098	0.0206	0.0024	0.0013	0.0131	0.01	0.1394	0.0241	0.1327	0.0367	0.0013
6	rs9320806	121651596	1.12	0.0115632168117458	1.14	0.0581452072437857	0.0436901552318172	0.438881282353612	0.0064	0.0078	0.0973	0.0115	0.0423	0.012	0.0152	0.0197	0.0013	0.0306	0.0333	0.1546	0.0034	0.0411	0.128	0.0098	0.0205	0.0024	0.0013	0.0131	0.01	0.1394	0.0241	0.1327	0.0367	0.0013
6	rs112392386	121653353	1.12	0.0115632168117458	1.14	0.0581452072437857	0.0470699760912344	0.467737045518992	0.0064	0.0078	0.0973	0.0115	0.0423	0.0121	0.0152	0.0196	0.0013	0.0306	0.0333	0.1546	0.0034	0.041	0.128	0.0098	0.0205	0.0024	0.0013	0.0131	0.01	0.1394	0.024	0.1327	0.0367	0.0013
6	rs9320809	121656844	1.12	0.0115632168117458	1.14	0.0581452072437857	0.0462867666433603	0.477190961625673	0.0064	0.0078	0.0973	0.0116	0.0423	0.0121	0.0153	0.0197	0.0013	0.0306	0.0333	0.1546	0.0034	0.041	0.128	0.0098	0.0205	0.0024	0.0013	0.0131	0.01	0.1394	0.024	0.1327	0.0367	0.0013
6	rs75599876	121657697	1.12	0.0115632168117458	1.14	0.0581452072437857	0.0474332505550039	0.492827923171108	0.0064	0.0078	0.0973	0.0116	0.0423	0.0121	0.0153	0.0197	0.0013	0.0306	0.0333	0.1546	0.0034	0.041	0.128	0.0098	0.0205	0.0024	0.0013	0.0131	0.01	0.1394	0.024	0.1327	0.0367	0.0013
6	rs113393538	121669081	1.12	0.0115632168117458	1.14	0.0581452072437857	0.0537294110287572	0.533518189909314	0.0064	0.0078	0.0973	0.0116	0.0423	0.012	0.0153	0.0197	0.0013	0.0306	0.0333	0.1547	0.0035	0.0411	0.1279	0.0098	0.0204	0.0023	0.0013	0.013	0.01	0.1394	0.024	0.1326	0.0367	0.0013
6	rs77045975	121672887	1.12	0.0115632168117458	1.14	0.0581452072437857	0.0549965002938107	0.50941902923141	0.0064	0.0078	0.0973	0.0116	0.0423	0.012	0.0152	0.0197	0.0013	0.0306	0.0333	0.1547	0.0035	0.0412	0.1279	0.0098	0.0204	0.0023	0.0013	0.013	0.01	0.1394	0.024	0.1326	0.0367	0.0013
6	rs79351670	121677150	1.11	0.0149838864052024	1.14	0.0581452072437857	0.0407790927352043	0.501311676919764	0.0061	0.0078	0.0985	0.0121	0.0424	0.0117	0.0151	0.0202	0.0016	0.0313	0.033	0.1548	0.0037	0.0423	0.1243	0.0104	0.0203	0.0023	0.0014	0.0121	0.0106	0.139	0.0243	0.1322	0.0363	0.0018
6	rs9490202	121680569	1.11	0.0149838864052024	1.14	0.0581452072437857	0.0367664238580307	0.43874882775966	0.0061	0.0078	0.0985	0.0121	0.0424	0.0117	0.0151	0.0202	0.0016	0.0313	0.033	0.1548	0.0037	0.0423	0.1243	0.0104	0.0203	0.0023	0.0014	0.0121	0.0106	0.139	0.0243	0.1322	0.0363	0.0018
6	rs9372655	121681930	1.11	0.0149838864052024	1.14	0.0581452072437857	0.0373817182106435	0.438086714790949	0.0061	0.0078	0.0985	0.0121	0.0424	0.0116	0.0152	0.02	0.0016	0.0313	0.033	0.1549	0.0037	0.0423	0.1244	0.0104	0.0203	0.0023	0.0014	0.0121	0.0106	0.1391	0.0243	0.1322	0.0363	0.0018
6	rs9482146	121681947	1.11	0.0149838864052024	1.14	0.0581452072437857	0.0378681958587137	0.436763289897696	0.0061	0.0078	0.0985	0.0121	0.0424	0.0116	0.0152	0.0201	0.0017	0.0313	0.033	0.1548	0.0037	0.0424	0.1244	0.0104	0.0203	0.0023	0.0014	0.0121	0.0106	0.139	0.0243	0.1322	0.0363	0.0018
6	rs9490228	121707449	1.1	0.0192206709224904	1.14	0.0581452072437857	0.0833367708853058	0.469758737588602	0.0057	0.008	0.0992	0.0125	0.0427	0.0115	0.0154	0.0205	0.0016	0.0314	0.033	0.1536	0.0036	0.043	0.122	0.0105	0.0208	0.0024	0.0012	0.0114	0.0113	0.139	0.0247	0.1321	0.0363	0.0019
6	rs76229891	121711498	1.1	0.0192206709224904	1.14	0.0581452072437857	0.0843969197671632	0.485197179671711	0.0057	0.008	0.0993	0.0125	0.0427	0.0115	0.0155	0.0206	0.0016	0.0314	0.033	0.1533	0.0035	0.043	0.1219	0.0105	0.0208	0.0024	0.0012	0.0114	0.0113	0.139	0.0247	0.1322	0.0363	0.0019
6	rs1925219	121713485	1.1	0.0192206709224904	1.14	0.0581452072437857	0.0863784417293527	0.529899476432986	0.0057	0.008	0.0993	0.0125	0.0427	0.0116	0.0155	0.0206	0.0016	0.0314	0.033	0.1533	0.0035	0.043	0.1218	0.0106	0.0208	0.0025	0.0011	0.0114	0.0113	0.139	0.0247	0.1322	0.0364	0.0019
6	rs115829880	121713976	1.1	0.0192206709224904	1.15	0.047929882429645	0.0873447231892949	0.524899123539772	0.0057	0.008	0.0993	0.0125	0.0427	0.0116	0.0155	0.0206	0.0016	0.0314	0.033	0.1533	0.0035	0.043	0.1218	0.0106	0.0208	0.0025	0.0011	0.0114	0.0113	0.139	0.0247	0.1322	0.0364	0.0019
6	rs74658343	121725709	1.1	0.0192206709224904	1.15	0.047929882429645	0.0883654912940199	0.600671714308084	0.0057	0.008	0.0993	0.0126	0.0427	0.0116	0.0156	0.0205	0.0016	0.0315	0.033	0.1532	0.0035	0.043	0.1217	0.0106	0.0209	0.0025	0.0011	0.0113	0.0114	0.1391	0.0248	0.1321	0.0363	0.0019
6	rs112153804	121726349	1.1	0.0192206709224904	1.15	0.047929882429645	0.0880560924913025	0.586944963210047	0.0057	0.008	0.0993	0.0126	0.0427	0.0116	0.0156	0.0205	0.0016	0.0315	0.033	0.1532	0.0035	0.043	0.1217	0.0106	0.0209	0.0025	0.0011	0.0113	0.0114	0.1391	0.0248	0.1321	0.0363	0.0019
6	rs17083553	121733669	1.1	0.0192206709224904	1.15	0.047929882429645	0.0747329818810258	0.504468240767327	0.0057	0.008	0.0993	0.0126	0.0428	0.0116	0.0156	0.0205	0.0016	0.0315	0.033	0.1532	0.0036	0.0431	0.1217	0.0107	0.0209	0.0025	0.0011	0.0113	0.0114	0.1391	0.0247	0.132	0.0364	0.0019
6	rs11154017	121735015	1.1	0.0192206709224904	1.15	0.047929882429645	0.0793148332412601	0.504605596877098	0.0057	0.008	0.0993	0.0124	0.0428	0.0116	0.0155	0.0205	0.0016	0.0316	0.033	0.1533	0.0036	0.0431	0.1213	0.0107	0.0209	0.0025	0.0011	0.0113	0.0114	0.1392	0.0247	0.1322	0.0363	0.0019
6	rs76387313	121736928	1.1	0.0192206709224904	1.15	0.047929882429645	0.0828099032233418	0.509832147539574	0.0057	0.008	0.0993	0.0123	0.0429	0.0116	0.0155	0.0206	0.0016	0.0315	0.0331	0.1535	0.0036	0.0432	0.1209	0.0107	0.0209	0.0025	0.0011	0.0113	0.0114	0.1393	0.0247	0.1324	0.0362	0.0019
6	rs11154022	121748542	1.1	0.0192206709224904	1.15	0.047929882429645	0.0855823161875121	0.494740372756423	0.0057	0.008	0.0992	0.0123	0.043	0.0117	0.0155	0.0206	0.0016	0.0316	0.0331	0.1535	0.0036	0.0432	0.1207	0.0107	0.0209	0.0025	0.0011	0.0114	0.0114	0.1392	0.0248	0.1322	0.0362	0.0019
6	rs34726392	121757071	1.1	0.0192206709224904	1.15	0.047929882429645	0.0941520251220958	0.531290562561361	0.0056	0.008	0.099	0.0123	0.0431	0.0117	0.0155	0.0205	0.0017	0.0318	0.0332	0.1534	0.0036	0.0431	0.1204	0.0108	0.0209	0.0024	0.0011	0.0114	0.0114	0.1391	0.025	0.1324	0.0362	0.0019
6	rs10456939	121764006	1.1	0.0192206709224904	1.15	0.047929882429645	0.0828327661039107	0.467332980120543	0.0055	0.008	0.0987	0.0124	0.0432	0.0118	0.0155	0.0206	0.0017	0.0319	0.0333	0.1535	0.0036	0.043	0.1199	0.011	0.0208	0.0024	0.001	0.0114	0.0115	0.1389	0.0251	0.1326	0.0362	0.0019
6	Affx-27585988	121768710	1.1	0.0192206709224904	1.15	0.047929882429645	0.0892498607673675	0.451379258282042	0.0054	0.0081	0.0985	0.0125	0.0433	0.0119	0.0155	0.0207	0.0017	0.032	0.0335	0.1533	0.0037	0.043	0.1187	0.0115	0.0208	0.0025	0.001	0.0114	0.0118	0.1386	0.0254	0.1326	0.0361	0.0019
6	rs2389541	121773999	1.09	0.0244129772860817	1.15	0.047929882429645	0.0969303716955374	0.32432679690171	0.0051	0.0082	0.0982	0.0128	0.0437	0.0122	0.0155	0.021	0.0018	0.0321	0.0337	0.1528	0.0037	0.043	0.1167	0.0124	0.0207	0.0025	7e-04	0.0118	0.0124	0.138	0.0258	0.133	0.0359	0.0017
6	rs12207042	121774243	1.09	0.0244129772860817	1.15	0.047929882429645	0.09713257727673	0.322381424346669	0.0051	0.0082	0.0983	0.0129	0.0437	0.0122	0.0157	0.021	0.0018	0.0321	0.0337	0.1527	0.0037	0.0429	0.1167	0.0124	0.0207	0.0025	7e-04	0.0118	0.0124	0.1377	0.0259	0.133	0.036	0.0017
6	rs7769312	121778638	1.09	0.0244129772860817	1.15	0.047929882429645	0.102561461633211	0.305747340710229	0.005	0.0083	0.0978	0.0129	0.0438	0.0123	0.0158	0.0212	0.0017	0.0322	0.0339	0.1529	0.0038	0.0429	0.116	0.0125	0.0206	0.0025	7e-04	0.012	0.0126	0.1377	0.026	0.1332	0.0359	0.0015
6	rs9482167	121780762	1.09	0.0244129772860817	1.15	0.047929882429645	0.106801609484442	0.295160234647221	0.005	0.0083	0.0978	0.0129	0.0438	0.0123	0.0158	0.0213	0.0018	0.0322	0.0339	0.1529	0.0039	0.0428	0.1154	0.0126	0.0205	0.0024	7e-04	0.012	0.0127	0.1375	0.0262	0.1331	0.0359	0.0015
6	rs78522703	121788786	1.08	0.0307113420574436	1.14	0.0581452072437857	0.134475196154537	0.278156006481766	0.005	0.0084	0.0967	0.0129	0.0439	0.0126	0.0157	0.0219	0.0017	0.0316	0.0343	0.1531	0.0042	0.0432	0.1146	0.0129	0.0201	0.0021	8e-04	0.0122	0.0131	0.1372	0.0264	0.1339	0.0356	0.0012
6	rs9490287	121793012	1.07	0.0382760853635132	1.15	0.047929882429645	0.12850218758404	0.278156006481766	0.005	0.0084	0.0965	0.0128	0.0439	0.0126	0.0157	0.0221	0.0017	0.0315	0.0344	0.1531	0.0042	0.0433	0.1144	0.0129	0.02	0.002	8e-04	0.0124	0.0132	0.1371	0.0264	0.1341	0.0356	0.0011
6	rs12211378	121794363	1.07	0.0382760853635132	1.15	0.047929882429645	0.130434547288052	0.291499107875393	0.0051	0.0084	0.0965	0.0128	0.044	0.0126	0.0157	0.0222	0.0017	0.0315	0.0344	0.1531	0.0042	0.0434	0.1142	0.0129	0.02	0.002	8e-04	0.0124	0.0132	0.1371	0.0265	0.1342	0.0356	0.0011
6	rs1408276	121794466	1.07	0.0382760853635132	1.14	0.0581452072437857	0.132445578323968	0.299904604025761	0.0051	0.0084	0.0965	0.0128	0.044	0.0126	0.0157	0.0222	0.0017	0.0315	0.0344	0.1531	0.0042	0.0434	0.1141	0.0129	0.02	0.002	8e-04	0.0124	0.0132	0.1371	0.0265	0.1342	0.0356	0.0011
6	rs6920663	121824146	1.07	0.0382760853635132	1.14	0.0581452072437857	0.13195634963902	0.258393372625069	0.0052	0.0084	0.0963	0.0128	0.0446	0.0128	0.016	0.022	0.0019	0.0318	0.0343	0.1535	0.0041	0.0435	0.1132	0.0131	0.0199	0.0021	0.001	0.0122	0.0133	0.1353	0.0269	0.1347	0.0353	0.0012
6	rs9387965	121829612	1.07	0.0382760853635132	1.14	0.0581452072437857	0.120137432038465	0.255219469931799	0.0053	0.0084	0.0962	0.0128	0.0446	0.0128	0.016	0.0219	0.002	0.0322	0.0342	0.1533	0.0041	0.0433	0.1133	0.0131	0.0199	0.0021	0.001	0.0123	0.0134	0.1351	0.027	0.1348	0.0352	0.0013
6	rs35775692	121832089	1.07	0.0382760853635132	1.14	0.0581452072437857	0.120483949317992	0.236218764368775	0.0053	0.0084	0.0962	0.0128	0.0445	0.0128	0.016	0.0219	0.002	0.0323	0.0341	0.1533	0.0041	0.0433	0.1133	0.0132	0.0199	0.0021	0.001	0.0123	0.0134	0.1351	0.027	0.1348	0.0352	0.0013
6	rs9320820	121832541	1.07	0.0382760853635132	1.14	0.0581452072437857	0.120166285192868	0.235777369120738	0.0053	0.0084	0.0962	0.0128	0.0445	0.0128	0.016	0.0219	0.002	0.0323	0.0341	0.1533	0.0041	0.0433	0.1133	0.0132	0.0199	0.0021	0.001	0.0123	0.0134	0.1351	0.027	0.1348	0.0352	0.0013
6	rs79525713	121835632	1.07	0.0382760853635132	1.14	0.0581452072437857	0.12691515314992	0.252170644269592	0.0053	0.0084	0.0962	0.0128	0.0445	0.0128	0.016	0.0218	0.0021	0.0323	0.034	0.1533	0.0041	0.0433	0.1133	0.0131	0.0198	0.0021	0.001	0.0124	0.0134	0.135	0.027	0.1349	0.0352	0.0013
6	rs112131952	121837711	1.06	0.0472756964826134	1.14	0.0581452072437857	0.135403899446511	0.279784311626839	0.0053	0.0084	0.0961	0.0127	0.0445	0.0128	0.016	0.0217	0.0021	0.0323	0.034	0.1535	0.0042	0.0433	0.1132	0.0131	0.0198	0.0021	0.001	0.0124	0.0134	0.1349	0.027	0.1349	0.0352	0.0013
6	rs77177466	121843892	1.06	0.0472756964826134	1.14	0.0581452072437857	0.138338749850533	0.27908610919341	0.0053	0.0084	0.0961	0.0126	0.0445	0.0129	0.016	0.0217	0.0022	0.0323	0.0341	0.1539	0.0042	0.0433	0.113	0.0131	0.0196	0.0021	0.001	0.0124	0.0134	0.1347	0.0271	0.135	0.0352	0.0013
6	rs7757975	121847249	1.06	0.0472756964826134	1.14	0.0581452072437857	0.148056571912553	0.302881368181338	0.0054	0.0084	0.096	0.0125	0.0445	0.0129	0.0159	0.0216	0.0022	0.0323	0.0341	0.1545	0.0042	0.0433	0.1127	0.0131	0.0194	0.0021	0.001	0.0125	0.0135	0.1344	0.0272	0.135	0.0352	0.0013
6	rs12664359	121850903	1.06	0.0472756964826134	1.14	0.0581452072437857	0.123982684686708	0.352414604488849	0.0056	0.0083	0.0963	0.0125	0.0446	0.013	0.0158	0.0211	0.0023	0.0323	0.0342	0.1548	0.0041	0.0435	0.1131	0.0132	0.019	0.0021	0.0011	0.0126	0.0136	0.1339	0.0273	0.1345	0.0352	0.0014
6	rs1324094	121857737	1.06	0.0472756964826134	1.14	0.0581452072437857	0.121672485041785	0.380012588717015	0.0056	0.0083	0.0962	0.0126	0.0446	0.013	0.0158	0.0212	0.0023	0.0323	0.0342	0.1549	0.0041	0.0436	0.113	0.0132	0.019	0.0021	0.0011	0.0127	0.0136	0.1333	0.0273	0.1345	0.0351	0.0014
6	rs78264783	121857744	1.06	0.0472756964826134	1.14	0.0581452072437857	0.121672485041785	0.38166914454775	0.0056	0.0084	0.0962	0.0126	0.0446	0.013	0.0158	0.0211	0.0024	0.0323	0.0342	0.1549	0.0041	0.0436	0.113	0.0132	0.0189	0.0021	0.0011	0.0127	0.0136	0.1333	0.0273	0.1345	0.0351	0.0014
6	rs9490318	121860207	1.06	0.0472756964826134	1.14	0.0581452072437857	0.120831076357586	0.412345501795286	0.0056	0.0084	0.0962	0.0126	0.0445	0.0131	0.0158	0.0212	0.0024	0.0323	0.0343	0.1549	0.0041	0.0436	0.113	0.0133	0.0189	0.0022	0.0011	0.0127	0.0137	0.1332	0.0273	0.1345	0.0351	0.0014
6	rs72971210	121865645	1.06	0.0472756964826134	1.14	0.0581452072437857	0.140295193663922	0.413127217201754	0.0056	0.0084	0.0962	0.0126	0.0447	0.0131	0.0159	0.0213	0.0024	0.0323	0.0344	0.1548	0.0041	0.0437	0.1126	0.0133	0.0188	0.0022	0.0012	0.0129	0.0139	0.1327	0.0272	0.1344	0.0351	0.0015
6	rs62429987	121867733	1.06	0.0472756964826134	1.14	0.0581452072437857	0.140105141082139	0.385627493114963	0.0056	0.0084	0.0961	0.0126	0.0448	0.0132	0.016	0.0213	0.0024	0.0324	0.0345	0.1547	0.0041	0.0436	0.1124	0.0133	0.0187	0.0023	0.0012	0.013	0.014	0.1325	0.0271	0.1343	0.035	0.0015
6	rs6916744	121871307	1.06	0.0472756964826134	1.15	0.047929882429645	0.142747892049172	0.399764161304898	0.0056	0.0084	0.0961	0.0126	0.0448	0.0132	0.016	0.0213	0.0024	0.0324	0.0345	0.1547	0.0041	0.0436	0.1124	0.0133	0.0187	0.0023	0.0012	0.013	0.014	0.1325	0.0271	0.1343	0.035	0.0015
6	rs78991249	121874915	1.06	0.0472756964826134	1.14	0.0581452072437857	0.14277991241977	0.425689029137624	0.0056	0.0084	0.0961	0.0126	0.0448	0.0132	0.016	0.0214	0.0024	0.0324	0.0345	0.1547	0.0041	0.0436	0.1123	0.0133	0.0187	0.0023	0.0012	0.013	0.014	0.1325	0.0271	0.1343	0.035	0.0015
6	rs4245511	121884560	1.06	0.0472756964826134	1.14	0.0581452072437857	0.121730644585116	0.460075454014075	0.0057	0.0084	0.0957	0.0126	0.044	0.0133	0.016	0.0213	0.0027	0.0324	0.0343	0.1549	0.0041	0.0434	0.1134	0.0133	0.0187	0.0023	0.0013	0.0131	0.0141	0.1323	0.0269	0.1344	0.0348	0.0016
6	rs4946578	121895061	1.06	0.0472756964826134	1.14	0.0581452072437857	0.129375626241237	0.491326616287554	0.0057	0.0084	0.0957	0.0127	0.0439	0.0134	0.0161	0.0213	0.0027	0.0324	0.0343	0.1549	0.0041	0.0434	0.1132	0.0133	0.0187	0.0023	0.0013	0.0131	0.0141	0.1322	0.0269	0.1343	0.0348	0.0016
6	rs9482179	121900245	1.05	0.0578850268271129	1.15	0.047929882429645	0.145064319861244	0.346817690895416	0.0058	0.0085	0.096	0.0132	0.044	0.0141	0.0162	0.0216	0.0029	0.034	0.035	0.1535	0.0043	0.0435	0.1098	0.0137	0.0182	0.0027	0.0016	0.0135	0.0154	0.1281	0.0264	0.1357	0.0355	0.0016
6	rs4385349	121900624	1.04	0.0702833737600549	1.15	0.047929882429645	0.12457174630929	0.401573417502312	0.0059	0.0085	0.096	0.0134	0.0435	0.0143	0.0164	0.0216	0.0029	0.0341	0.0351	0.1527	0.0044	0.0443	0.1093	0.0139	0.0182	0.0029	0.0017	0.0134	0.0157	0.1269	0.0263	0.1363	0.0355	0.0016
6	rs4609064	121900805	1.04	0.0702833737600549	1.15	0.047929882429645	0.13677295523034	0.456324046283904	0.0059	0.0085	0.096	0.0133	0.0435	0.0142	0.0162	0.0217	0.0029	0.0339	0.0352	0.1523	0.0044	0.0443	0.1096	0.0138	0.0181	0.0029	0.0017	0.0135	0.0157	0.1267	0.0264	0.1365	0.0356	0.0016
6	rs55980638	121901033	1.04	0.0702833737600549	1.13	0.0699995683306186	0.119820326719801	0.449645280655943	0.0059	0.0085	0.0961	0.0133	0.0435	0.014	0.0161	0.0218	0.003	0.0337	0.0353	0.1519	0.0044	0.0444	0.11	0.0137	0.0179	0.0029	0.0017	0.0136	0.0157	0.1265	0.0265	0.1368	0.0358	0.0016
6	rs4637679	121902723	1.04	0.0702833737600549	1.13	0.0699995683306186	0.107554628624505	0.461551425041483	0.0058	0.0085	0.0975	0.013	0.0429	0.0143	0.0156	0.022	0.003	0.0331	0.0354	0.1495	0.0045	0.0449	0.1116	0.0137	0.0172	0.0029	0.0018	0.0139	0.0162	0.1247	0.0266	0.1385	0.0358	0.0016
6	rs9490326	121903851	1.04	0.0702833737600549	1.13	0.0699995683306186	0.120946920900456	0.413909335328692	0.0058	0.0084	0.0999	0.0128	0.0427	0.0145	0.0156	0.0224	0.003	0.0329	0.0355	0.1469	0.0044	0.0452	0.112	0.0137	0.0165	0.003	0.0019	0.0143	0.0168	0.1228	0.0268	0.1391	0.0361	0.0017
6	rs12211661	121905065	1.03	0.0846525390220556	1.13	0.0699995683306186	0.0922545032301783	0.316324434414308	0.0056	0.0083	0.1015	0.0125	0.0423	0.0149	0.0155	0.0226	0.003	0.0335	0.0364	0.1468	0.0044	0.0454	0.1121	0.0136	0.016	0.0029	0.0019	0.0149	0.0177	0.1199	0.0273	0.1375	0.0364	0.0017
6	rs9375044	121909554	1.02	0.101174939294895	1.13	0.0699995683306186	0.241505070507579	0.414430970850871	0.005	0.0077	0.1052	0.0117	0.0408	0.0153	0.0139	0.022	0.0024	0.0354	0.0361	0.1438	0.0035	0.0456	0.1141	0.0128	0.0142	0.0027	0.0017	0.0156	0.019	0.1159	0.0278	0.1428	0.0381	0.0013
6	rs80120429	121918636	1.02	0.101174939294895	1.12	0.083651866997597	0.183302138759773	0.305986536131528	0.0049	0.0077	0.1053	0.0118	0.0407	0.0153	0.0139	0.022	0.0024	0.0355	0.0362	0.1437	0.0035	0.0456	0.1142	0.0128	0.0142	0.0027	0.0017	0.0157	0.019	0.1158	0.0278	0.1429	0.0382	0.0013
6	rs12525560	121922047	1.02	0.101174939294895	1.12	0.083651866997597	0.173126262063996	0.259984935510679	0.0049	0.0077	0.1054	0.0118	0.0407	0.0154	0.014	0.022	0.0024	0.0354	0.036	0.1436	0.0035	0.0456	0.1142	0.0128	0.0142	0.0027	0.0017	0.0156	0.019	0.1158	0.0278	0.1429	0.0383	0.0013
6	rs77547610	121922307	1.02	0.101174939294895	1.12	0.083651866997597	0.173018669730002	0.259302461967339	0.0049	0.0077	0.1054	0.0118	0.0407	0.0154	0.014	0.022	0.0024	0.0354	0.036	0.1436	0.0035	0.0456	0.1142	0.0128	0.0142	0.0027	0.0017	0.0156	0.019	0.1158	0.0278	0.1429	0.0383	0.0013
6	rs7773800	121932858	1.02	0.101174939294895	1.12	0.083651866997597	0.16138609296367	0.205980167156929	0.0049	0.0077	0.1054	0.0118	0.0406	0.0153	0.014	0.0219	0.0024	0.0354	0.036	0.1436	0.0035	0.0456	0.1144	0.0128	0.0143	0.0027	0.0017	0.0157	0.019	0.1158	0.0278	0.1428	0.0383	0.0013
6	rs74413189	121932972	1.02	0.101174939294895	1.12	0.083651866997597	0.161454961929915	0.205347245176615	0.0049	0.0077	0.1054	0.0118	0.0406	0.0153	0.014	0.0219	0.0024	0.0354	0.036	0.1436	0.0035	0.0456	0.1144	0.0128	0.0143	0.0027	0.0017	0.0157	0.019	0.1158	0.0278	0.1428	0.0383	0.0013
6	rs78780441	121938123	1.02	0.101174939294895	1.12	0.083651866997597	0.153781787258371	0.197595008161141	0.0049	0.0077	0.1055	0.0117	0.0406	0.0153	0.0139	0.022	0.0024	0.0354	0.036	0.1437	0.0034	0.0453	0.1146	0.0128	0.0143	0.0027	0.0017	0.0158	0.0191	0.1158	0.0278	0.1429	0.0382	0.0013
6	rs9385203	121941373	1.01	0.120031835070186	1.12	0.083651866997597	0.147337727476626	0.163994830110435	0.0049	0.0077	0.1056	0.0116	0.0406	0.0153	0.0139	0.022	0.0023	0.0354	0.036	0.1438	0.0034	0.0453	0.1149	0.0128	0.0143	0.0027	0.0017	0.0159	0.0191	0.1158	0.0277	0.1429	0.0382	0.0013
6	rs55913590	121947984	1.01	0.120031835070186	1.12	0.083651866997597	0.14226810091584	0.163994830110435	0.0049	0.0077	0.1057	0.0116	0.0405	0.0153	0.0139	0.022	0.0023	0.0354	0.036	0.1438	0.0034	0.0452	0.1149	0.0128	0.0143	0.0027	0.0017	0.0159	0.0191	0.1158	0.0277	0.1429	0.0382	0.0013
6	rs74927157	121959399	1.01	0.120031835070186	1.12	0.083651866997597	0.139757111759992	0.165951115140525	0.0049	0.0077	0.1057	0.0116	0.0405	0.0153	0.0139	0.022	0.0023	0.0355	0.036	0.1438	0.0034	0.0451	0.1149	0.0128	0.0143	0.0027	0.0017	0.0159	0.0191	0.1158	0.0277	0.1429	0.0382	0.0013
6	rs13197635	121962504	1.01	0.120031835070186	1.12	0.083651866997597	0.138810574046185	0.163019752748501	0.0049	0.0077	0.1057	0.0116	0.0405	0.0153	0.0139	0.022	0.0023	0.0355	0.0359	0.1438	0.0033	0.0451	0.1149	0.0128	0.0143	0.0027	0.0017	0.0159	0.0191	0.1159	0.0277	0.1429	0.0383	0.0013
6	rs6902183	121963787	1.01	0.120031835070186	1.12	0.083651866997597	0.139788729378445	0.157501188250261	0.0049	0.0076	0.1057	0.0116	0.0405	0.0153	0.0139	0.0219	0.0023	0.0355	0.0359	0.1438	0.0033	0.0451	0.115	0.0129	0.0143	0.0026	0.0017	0.0159	0.0191	0.116	0.0278	0.143	0.0382	0.0013
6	rs117567191	121974402	1.01	0.120031835070186	1.12	0.083651866997597	0.146523381570954	0.151196152137267	0.0048	0.0076	0.1058	0.0115	0.0404	0.0153	0.0139	0.0219	0.0023	0.0355	0.0358	0.1441	0.0033	0.045	0.115	0.0129	0.0143	0.0026	0.0017	0.0159	0.019	0.1161	0.0278	0.1431	0.0382	0.0013
6	rs13205951	121985425	1.01	0.120031835070186	1.12	0.083651866997597	0.153280286134661	0.16068795149121	0.0048	0.0076	0.1059	0.0115	0.0404	0.0153	0.0139	0.0218	0.0023	0.0355	0.0357	0.1443	0.0032	0.045	0.115	0.0129	0.0143	0.0026	0.0017	0.0158	0.019	0.1162	0.0277	0.1432	0.0381	0.0013
6	rs72956552	121990895	1.01	0.120031835070186	1.12	0.083651866997597	0.146230873907002	0.168013964739432	0.0048	0.0076	0.1059	0.0115	0.0404	0.0152	0.0139	0.0219	0.0023	0.0355	0.0357	0.1443	0.0032	0.045	0.1152	0.0129	0.0143	0.0026	0.0016	0.0158	0.019	0.1162	0.0277	0.1432	0.0381	0.0013
6	rs117321403	122004963	1.01	0.120031835070186	1.12	0.083651866997597	0.144579897037663	0.157597423766489	0.0048	0.0076	0.1061	0.0114	0.0404	0.0151	0.0138	0.0219	0.0023	0.0355	0.0357	0.1445	0.0031	0.045	0.1152	0.0129	0.0141	0.0027	0.0016	0.0158	0.0189	0.1164	0.0277	0.1434	0.0381	0.0013
6	rs72956582	122008574	1.01	0.120031835070186	1.11	0.0992615496976265	0.144386398191299	0.154528282011522	0.0048	0.0075	0.1061	0.0114	0.0404	0.0151	0.0138	0.0219	0.0023	0.0355	0.0357	0.1445	0.0031	0.045	0.1152	0.0129	0.0141	0.0027	0.0016	0.0158	0.0189	0.1165	0.0277	0.1434	0.0381	0.0013
6	rs11969322	122011369	1.01	0.120031835070186	1.11	0.0992615496976265	0.148613466420862	0.14638762377519	0.0047	0.0075	0.1062	0.0113	0.0404	0.0151	0.0137	0.0219	0.0023	0.0355	0.0356	0.1445	0.0031	0.0451	0.1153	0.0129	0.014	0.0027	0.0017	0.0158	0.0188	0.1166	0.0277	0.1435	0.0381	0.0013
6	rs76371900	122013096	1.01	0.120031835070186	1.11	0.0992615496976265	0.147370357131715	0.146012857315485	0.0047	0.0075	0.1062	0.0113	0.0403	0.0151	0.0137	0.0219	0.0023	0.0355	0.0356	0.1445	0.0031	0.0451	0.1154	0.0129	0.014	0.0027	0.0017	0.0158	0.0188	0.1165	0.0277	0.1435	0.0381	0.0013
6	rs4245516	122013954	1.01	0.120031835070186	1.11	0.0992615496976265	0.14535543695133	0.145825604307514	0.0048	0.0075	0.1062	0.0113	0.0403	0.0151	0.0137	0.0219	0.0023	0.0355	0.0356	0.1444	0.0031	0.045	0.1154	0.0129	0.014	0.0027	0.0017	0.0158	0.0188	0.1165	0.0277	0.1434	0.0381	0.0013
6	rs13198315	122044868	1.01	0.120031835070186	1.11	0.0992615496976265	0.144708982069068	0.150627545670287	0.0048	0.0075	0.1062	0.0114	0.0404	0.0151	0.0136	0.0216	0.0023	0.0356	0.0355	0.1445	0.0031	0.0452	0.1155	0.0129	0.014	0.0025	0.0014	0.0158	0.0189	0.1168	0.0278	0.1436	0.0381	0.0013
6	rs12529320	122046353	1.01	0.120031835070186	1.11	0.0992615496976265	0.144741264052439	0.150248902051646	0.0048	0.0075	0.1062	0.0114	0.0404	0.0151	0.0136	0.0216	0.0023	0.0356	0.0355	0.1445	0.0031	0.0452	0.1155	0.0129	0.014	0.0025	0.0014	0.0158	0.0189	0.1169	0.0278	0.1436	0.0381	0.0013
6	rs73538345	122048312	1.01	0.120031835070186	1.11	0.0992615496976265	0.144708982069068	0.150154294629113	0.0048	0.0075	0.1062	0.0114	0.0404	0.0151	0.0136	0.0216	0.0023	0.0356	0.0355	0.1445	0.0031	0.0452	0.1155	0.0129	0.014	0.0025	0.0014	0.0158	0.0189	0.1168	0.0278	0.1436	0.0381	0.0013
6	rs12207232	122062985	1.01	0.120031835070186	1.11	0.0992615496976265	0.145614499501498	0.151290994582661	0.0048	0.0075	0.1061	0.0114	0.0404	0.0151	0.0136	0.0216	0.0023	0.0356	0.0355	0.1445	0.0031	0.0451	0.1155	0.0129	0.014	0.0025	0.0014	0.0158	0.0189	0.1168	0.0278	0.1437	0.0381	0.0013
6	rs9385215	122074667	1.01	0.120031835070186	1.11	0.0992615496976265	0.199448752629058	0.170382409101083	0.0045	0.0075	0.1069	0.0111	0.04	0.0149	0.0135	0.0214	0.0021	0.0351	0.0354	0.1453	0.0028	0.0453	0.1155	0.0127	0.0139	0.0023	0.0013	0.0162	0.0191	0.1169	0.0278	0.1441	0.0383	0.0014
6	rs80048335	122106754	1.01	0.120031835070186	1.11	0.0992615496976265	0.240423740877323	0.188507908465987	0.0042	0.0074	0.1076	0.0108	0.0399	0.0148	0.0135	0.0214	0.0019	0.035	0.0353	0.1459	0.0025	0.0453	0.1157	0.0126	0.0139	0.0022	0.001	0.0165	0.0192	0.1169	0.0275	0.1445	0.0382	0.0013
6	rs6909650	122111247	1.01	0.120031835070186	1.11	0.0992615496976265	0.239862506588121	0.190149301540982	0.0042	0.0074	0.1076	0.0108	0.0399	0.0148	0.0135	0.0214	0.0019	0.035	0.0353	0.1459	0.0025	0.0453	0.1157	0.0126	0.0139	0.0022	0.001	0.0165	0.0192	0.1169	0.0275	0.1445	0.0382	0.0013
6	rs72960466	122139146	1.01	0.120031835070186	1.12	0.083651866997597	0.244721476458796	0.177556673590992	0.0041	0.0074	0.1077	0.0108	0.0398	0.0147	0.0135	0.0214	0.0019	0.035	0.0352	0.146	0.0024	0.0453	0.1158	0.0126	0.014	0.0022	0.001	0.0165	0.0193	0.1168	0.0275	0.1446	0.0382	0.0013
6	rs11751204	122140389	1.01	0.120031835070186	1.12	0.083651866997597	0.239474383551455	0.172265620006629	0.0041	0.0074	0.1077	0.0108	0.0397	0.0148	0.0135	0.0214	0.0019	0.035	0.0352	0.146	0.0024	0.0453	0.1158	0.0126	0.014	0.0022	0.001	0.0165	0.0192	0.1168	0.0276	0.1445	0.0383	0.0013
6	rs72960467	122143281	1.01	0.120031835070186	1.12	0.083651866997597	0.240337350057532	0.175253740160843	0.0041	0.0074	0.1077	0.0108	0.0397	0.0148	0.0135	0.0214	0.0019	0.035	0.0352	0.146	0.0024	0.0453	0.1158	0.0126	0.014	0.0022	0.001	0.0165	0.0192	0.1168	0.0276	0.1445	0.0383	0.0013
6	rs9385217	122149091	1.01	0.120031835070186	1.12	0.083651866997597	0.237367353581782	0.145919219953909	0.0041	0.0074	0.1078	0.0108	0.0397	0.0147	0.0135	0.0214	0.0019	0.0349	0.0352	0.1461	0.0024	0.0454	0.1158	0.0126	0.014	0.0022	0.001	0.0165	0.0192	0.1168	0.0276	0.1446	0.0383	0.0013
6	rs12110693	122158270	1.01	0.120031835070186	1.12	0.083651866997597	0.254778571386723	0.162824983309083	0.004	0.0074	0.1079	0.0108	0.0397	0.0147	0.0135	0.0214	0.0019	0.0349	0.0351	0.1462	0.0023	0.0454	0.1158	0.0126	0.014	0.0022	9e-04	0.0166	0.0193	0.1168	0.0275	0.1448	0.0382	0.0013
6	rs13214642	122163145	1.01	0.120031835070186	1.12	0.083651866997597	0.256073661722315	0.164385434173065	0.004	0.0074	0.1079	0.0108	0.0397	0.0147	0.0135	0.0214	0.0019	0.0349	0.0351	0.1462	0.0023	0.0454	0.1158	0.0126	0.014	0.0022	9e-04	0.0166	0.0193	0.1168	0.0275	0.1448	0.0382	0.0013
6	rs9490354	122198028	1.01	0.120031835070186	1.12	0.083651866997597	0.452083099645773	0.180777988392903	0.0041	0.0081	0.1088	0.0105	0.0394	0.0142	0.0128	0.0211	0.0021	0.0342	0.0343	0.1459	0.0021	0.0462	0.1184	0.0122	0.0136	0.0018	9e-04	0.0174	0.0192	0.117	0.0269	0.1459	0.0369	0.0014
6	rs55656809	122203795	1.01	0.120031835070186	1.12	0.083651866997597	0.46776627313681	0.187586756472022	0.004	0.0081	0.1091	0.0104	0.0395	0.0141	0.0127	0.0211	0.0021	0.0343	0.0342	0.146	0.002	0.0461	0.1188	0.0122	0.0136	0.0018	9e-04	0.0174	0.0193	0.117	0.0268	0.1458	0.0368	0.0014
6	rs80257556	122233043	1.01	0.120031835070186	1.12	0.083651866997597	0.460528020215354	0.186156916101029	0.004	0.008	0.1093	0.0103	0.0395	0.0141	0.0125	0.0211	0.002	0.0343	0.0341	0.146	0.002	0.0459	0.1192	0.0121	0.0136	0.0018	9e-04	0.0175	0.0193	0.1171	0.0268	0.1458	0.0367	0.0014
6	rs17083915	122234343	1.01	0.120031835070186	1.12	0.083651866997597	0.460225098699162	0.185952958339467	0.004	0.008	0.1093	0.0103	0.0395	0.0141	0.0125	0.0211	0.002	0.0343	0.0341	0.146	0.002	0.0459	0.1192	0.0121	0.0136	0.0018	9e-04	0.0175	0.0193	0.1171	0.0268	0.1458	0.0367	0.0014
6	rs1357047	122248674	1.01	0.120031835070186	1.11	0.0992615496976265	0.467216917546509	0.195932062599051	0.004	0.008	0.1094	0.0103	0.0395	0.014	0.0125	0.0211	0.002	0.0342	0.0341	0.1461	0.002	0.0459	0.1195	0.012	0.0136	0.0018	9e-04	0.0176	0.0194	0.1169	0.0267	0.1457	0.0367	0.0014
6	rs6899373	122252222	1.01	0.120031835070186	1.11	0.0992615496976265	0.518870875103744	0.210003689127119	0.0037	0.0079	0.1098	0.0101	0.0396	0.014	0.0123	0.0212	0.0019	0.034	0.034	0.1466	0.002	0.0455	0.1203	0.012	0.0135	0.0017	9e-04	0.0178	0.0197	0.1165	0.0265	0.1456	0.037	0.0014
6	rs7747586	122259154	1.01	0.120031835070186	1.11	0.0992615496976265	0.531718705712057	0.217267691610937	0.0037	0.0079	0.11	0.0101	0.0396	0.014	0.0123	0.0212	0.0019	0.0339	0.034	0.1466	0.002	0.0455	0.1203	0.0119	0.0135	0.0017	9e-04	0.018	0.0197	0.1163	0.0265	0.1457	0.0371	0.0015
6	rs9482203	122279121	1.01	0.120031835070186	1.11	0.0992615496976265	0.547148318865371	0.223093750891437	0.0037	0.0079	0.1102	0.01	0.0396	0.0139	0.0121	0.0212	0.0019	0.0338	0.0339	0.1464	0.002	0.0454	0.1206	0.0118	0.0134	0.0016	9e-04	0.0182	0.0197	0.1162	0.0265	0.1458	0.0373	0.0016
6	rs7752132	122280733	1	0.141401729381863	1.11	0.0992615496976265	0.574177995022803	0.230391933645373	0.0036	0.0079	0.1103	0.0099	0.0396	0.0138	0.012	0.0212	0.0019	0.0337	0.0338	0.1465	0.002	0.0453	0.1206	0.0118	0.0134	0.0016	0.001	0.0183	0.0197	0.1163	0.0265	0.1459	0.0374	0.0016
6	rs1521216	122282977	1	0.141401729381863	1.11	0.0992615496976265	0.585880465283311	0.232036267690517	0.0036	0.008	0.1104	0.0099	0.0396	0.0138	0.012	0.0212	0.0019	0.0337	0.0338	0.1465	0.002	0.0453	0.1206	0.0118	0.0135	0.0016	0.001	0.0183	0.0197	0.1163	0.0264	0.146	0.0374	0.0016
6	rs9375081	122287349	1	0.141401729381863	1.11	0.0992615496976265	0.588329454415745	0.228860641011915	0.0036	0.008	0.1104	0.0099	0.0397	0.0138	0.012	0.0212	0.0019	0.0337	0.0338	0.1464	0.0021	0.0454	0.1205	0.0117	0.0136	0.0016	0.001	0.0183	0.0197	0.1162	0.0264	0.1459	0.0374	0.0016
6	rs1402535	122293846	1	0.141401729381863	1.11	0.0992615496976265	0.626891132736799	0.234344671015195	0.0035	0.008	0.1106	0.0099	0.0396	0.0137	0.012	0.0213	0.0018	0.0336	0.0334	0.1462	0.0021	0.0454	0.1208	0.0118	0.0136	0.0016	0.001	0.0182	0.0197	0.1162	0.0264	0.1461	0.0373	0.0017
6	rs9320846	122297182	1	0.141401729381863	1.11	0.0992615496976265	0.713128634444562	0.24902115352477	0.0034	0.008	0.1111	0.0099	0.0396	0.0136	0.0121	0.0213	0.0017	0.0335	0.0328	0.1463	0.002	0.0454	0.1214	0.0118	0.0136	0.0016	0.001	0.0183	0.0197	0.1161	0.0263	0.1462	0.0372	0.0017
6	rs1949628	122298166	1	0.141401729381863	1.11	0.0992615496976265	0.726409742049028	0.250144533136699	0.0033	0.008	0.1111	0.0098	0.0396	0.0136	0.0121	0.0213	0.0017	0.0334	0.0328	0.1463	0.002	0.0454	0.1213	0.0118	0.0136	0.0016	0.001	0.0183	0.0197	0.116	0.0263	0.1464	0.0372	0.0017
6	rs11757222	122304453	1	0.141401729381863	1.11	0.0992615496976265	0.761919627345124	0.256804879998099	0.0033	0.008	0.1112	0.0098	0.0396	0.0136	0.012	0.0213	0.0017	0.0334	0.0328	0.1463	0.002	0.0453	0.1213	0.0117	0.0136	0.0016	0.001	0.0183	0.0197	0.1159	0.0265	0.1468	0.0372	0.0017
6	rs9375083	122313701	1	0.141401729381863	1.11	0.0992615496976265	0.765749118592298	0.255106344637183	0.0033	0.008	0.1112	0.0098	0.0396	0.0136	0.0121	0.0213	0.0017	0.0334	0.0329	0.1463	0.002	0.0453	0.121	0.0117	0.0136	0.0016	0.001	0.0183	0.0197	0.1158	0.0265	0.1469	0.0372	0.0017
6	rs7766484	122332598	1	0.141401729381863	1.11	0.0992615496976265	0.823317855170826	0.261237595115044	0.0034	0.0081	0.1108	0.0098	0.0399	0.0132	0.0119	0.0213	0.0017	0.0328	0.0329	0.1461	0.002	0.046	0.1215	0.0117	0.0137	0.0016	0.0011	0.0188	0.0199	0.1154	0.0264	0.1466	0.0375	0.0017
6	rs141681053	122334312	1	0.141401729381863	1.11	0.0992615496976265	0.835460841227551	0.262834610220234	0.0034	0.0081	0.1108	0.0097	0.04	0.0132	0.0118	0.0213	0.0017	0.0328	0.0329	0.1461	0.002	0.046	0.1215	0.0117	0.0137	0.0016	0.0011	0.0188	0.0199	0.1153	0.0264	0.1466	0.0375	0.0017
6	rs17084111	122336568	1	0.141401729381863	1.11	0.0992615496976265	0.845678010997546	0.263748554311803	0.0034	0.0081	0.1108	0.0097	0.04	0.0132	0.0118	0.0214	0.0017	0.0328	0.0329	0.146	0.002	0.046	0.1215	0.0117	0.0137	0.0016	0.0011	0.0188	0.0199	0.1152	0.0264	0.1466	0.0375	0.0017
6	rs71571128	122339491	1	0.141401729381863	1.11	0.0992615496976265	0.850806438742026	0.263177223189051	0.0033	0.0081	0.1107	0.0097	0.04	0.0133	0.0118	0.0214	0.0017	0.0328	0.0329	0.1459	0.002	0.0461	0.1216	0.0117	0.0137	0.0016	0.0011	0.0188	0.0199	0.1151	0.0264	0.1466	0.0375	0.0017
6	rs77977692	122341817	1	0.141401729381863	1.11	0.0992615496976265	0.86021591116202	0.265464863944612	0.0033	0.0081	0.1108	0.0097	0.0401	0.0133	0.0118	0.0215	0.0017	0.0328	0.0329	0.1459	0.002	0.0461	0.1216	0.0116	0.0137	0.0016	0.0011	0.0189	0.02	0.115	0.0264	0.1466	0.0375	0.0017
6	rs62428422	122344151	1	0.141401729381863	1.11	0.0992615496976265	0.872262407860661	0.2668404056607	0.0033	0.0081	0.1108	0.0097	0.0401	0.0133	0.0118	0.0215	0.0017	0.0328	0.0329	0.1458	0.002	0.0462	0.1217	0.0116	0.0137	0.0016	0.0011	0.0189	0.02	0.1149	0.0264	0.1466	0.0375	0.0017
6	rs117676385	122344515	1	0.141401729381863	1.11	0.0992615496976265	0.874128248814448	0.266610995120103	0.0033	0.0081	0.1108	0.0097	0.0401	0.0133	0.0118	0.0215	0.0017	0.0328	0.0329	0.1458	0.002	0.0462	0.1217	0.0116	0.0137	0.0016	0.0011	0.0189	0.02	0.1149	0.0264	0.1466	0.0375	0.0017
6	rs13210237	122346667	1	0.141401729381863	1.11	0.0992615496976265	0.87656448597454	0.265579407875778	0.0033	0.0081	0.1107	0.0097	0.04	0.0133	0.0118	0.0215	0.0017	0.0328	0.0329	0.1457	0.002	0.0462	0.1218	0.0116	0.0138	0.0016	0.0011	0.0189	0.02	0.1148	0.0264	0.1466	0.0375	0.0017
6	rs76250263	122348242	1.01	0.120031835070186	1.11	0.0992615496976265	0.885685041155097	0.26294879905751	0.0033	0.0081	0.1109	0.0098	0.0399	0.0133	0.0117	0.0215	0.0018	0.0327	0.0333	0.1453	0.0019	0.0462	0.122	0.0117	0.0138	0.0015	0.0011	0.0191	0.0201	0.1143	0.0263	0.1464	0.0376	0.0017
6	rs2679648	122350496	1	0.141401729381863	1.11	0.0992615496976265	0.979133716953994	0.264091538497001	0.0034	0.0082	0.1114	0.01	0.0395	0.0134	0.0115	0.0216	0.0018	0.0326	0.0336	0.1442	0.0018	0.0466	0.1227	0.0122	0.014	0.0015	0.0011	0.0194	0.0205	0.1131	0.026	0.1462	0.0378	0.0017
6	rs62428424	122350652	1	0.141401729381863	1.12	0.083651866997597	0.977602624270755	0.262834610220234	0.0034	0.0082	0.1114	0.0099	0.0395	0.0134	0.0115	0.0216	0.0018	0.0326	0.0336	0.1442	0.0018	0.0466	0.1227	0.0122	0.014	0.0015	0.0011	0.0194	0.0205	0.1131	0.026	0.1462	0.0378	0.0017
6	rs2679647	122351503	1	0.141401729381863	1.12	0.083651866997597	0.97641245494305	0.262492136675209	0.0034	0.0082	0.1114	0.0099	0.0395	0.0134	0.0115	0.0216	0.0018	0.0326	0.0336	0.1441	0.0018	0.0467	0.1227	0.0122	0.014	0.0015	0.0011	0.0194	0.0205	0.113	0.026	0.1462	0.0378	0.0017
6	rs6904797	122370655	1	0.141401729381863	1.12	0.083651866997597	1.00694701944887	0.273982392761181	0.0033	0.0083	0.1112	0.0099	0.0395	0.0134	0.0114	0.0217	0.0018	0.0325	0.0336	0.145	0.0018	0.0466	0.1232	0.012	0.0139	0.0015	0.0011	0.0196	0.0205	0.1119	0.0261	0.1461	0.0378	0.0017
6	rs17657500	122371683	1.01	0.120031835070186	1.12	0.083651866997597	1.02734250330064	0.276994721239322	0.0033	0.0083	0.1111	0.0099	0.0395	0.0135	0.0114	0.0218	0.0017	0.0325	0.0337	0.1453	0.0018	0.0466	0.1236	0.012	0.0139	0.0014	0.0011	0.0197	0.0206	0.1112	0.0262	0.1461	0.0378	0.0017
6	rs2684258	122372431	1.01	0.120031835070186	1.12	0.083651866997597	1.04170047057173	0.284920754151738	0.0033	0.0083	0.111	0.0099	0.0395	0.0135	0.0114	0.0218	0.0017	0.0324	0.0337	0.1454	0.0019	0.0466	0.1238	0.012	0.0139	0.0014	0.0011	0.0198	0.0206	0.1109	0.0262	0.1461	0.0378	0.0017
6	rs79838934	122384142	1	0.141401729381863	1.12	0.083651866997597	0.960741295324532	0.312947403340228	0.0033	0.0085	0.1089	0.0103	0.0398	0.0134	0.0112	0.0225	0.0015	0.0319	0.0339	0.1445	0.0019	0.0472	0.1262	0.0119	0.0137	0.0014	0.001	0.02	0.0203	0.1097	0.0267	0.1466	0.0379	0.0015
6	rs868153	122389955	1	0.141401729381863	1.12	0.083651866997597	0.997583367693868	0.350795078060429	0.0033	0.0085	0.1088	0.0103	0.0399	0.0134	0.0112	0.0226	0.0015	0.0319	0.0339	0.1444	0.002	0.0473	0.1264	0.0119	0.0137	0.0014	0.001	0.02	0.0203	0.1096	0.0267	0.1466	0.0379	0.0015
6	rs2460190	122398296	1	0.141401729381863	1.12	0.083651866997597	0.978027829078992	0.370242261259299	0.0033	0.0086	0.1086	0.0104	0.04	0.0133	0.0112	0.0227	0.0015	0.032	0.0338	0.1437	0.002	0.0471	0.1266	0.012	0.0138	0.0015	0.001	0.0202	0.0203	0.1094	0.0268	0.1468	0.0379	0.0015
6	rs7738997	122398410	1	0.141401729381863	1.12	0.083651866997597	0.978027829078992	0.370748045815645	0.0033	0.0086	0.1086	0.0104	0.04	0.0133	0.0112	0.0227	0.0015	0.032	0.0338	0.1437	0.002	0.0471	0.1266	0.012	0.0138	0.0015	0.001	0.0202	0.0203	0.1094	0.0268	0.1468	0.0379	0.0015
6	rs12215908	122414227	1	0.141401729381863	1.12	0.083651866997597	0.972251556432931	0.391907333697886	0.0034	0.0086	0.1084	0.0105	0.04	0.0133	0.0112	0.0227	0.0015	0.032	0.0339	0.1431	0.002	0.0469	0.1268	0.012	0.0138	0.0015	0.0011	0.0203	0.0204	0.1093	0.0269	0.1469	0.0379	0.0015
6	rs2606643	122425498	1	0.141401729381863	1.12	0.083651866997597	0.987230764762164	0.404032420911187	0.0034	0.0086	0.1082	0.0107	0.0401	0.0133	0.0112	0.0226	0.0015	0.032	0.0341	0.1424	0.002	0.0468	0.127	0.0121	0.0139	0.0015	0.0011	0.0205	0.0205	0.1091	0.027	0.147	0.038	0.0015
6	rs186287335	122425985	1	0.141401729381863	1.12	0.083651866997597	0.985694487781236	0.400151669941544	0.0034	0.0086	0.1082	0.0107	0.0401	0.0133	0.0112	0.0226	0.0015	0.032	0.0341	0.1424	0.002	0.0468	0.127	0.0121	0.0139	0.0015	0.0011	0.0205	0.0205	0.1091	0.027	0.147	0.038	0.0015
6	rs11969110	122433229	1	0.141401729381863	1.12	0.083651866997597	0.995526447169998	0.428187232058917	0.0034	0.0086	0.1082	0.0107	0.0401	0.0133	0.0112	0.0227	0.0015	0.0321	0.0341	0.1423	0.002	0.0467	0.127	0.0121	0.0139	0.0015	0.0011	0.0205	0.0205	0.109	0.0271	0.147	0.038	0.0015
6	rs2606629	122480322	1	0.141401729381863	1.12	0.083651866997597	1.00961659043499	0.495970804679418	0.0034	0.0086	0.1086	0.0109	0.0402	0.0132	0.0113	0.0226	0.0015	0.0322	0.0341	0.1418	0.002	0.0466	0.1271	0.0121	0.014	0.0015	0.0011	0.0206	0.0202	0.1094	0.027	0.1469	0.0378	0.0015
6	rs12527199	122507793	1	0.141401729381863	1.12	0.083651866997597	0.988853453825992	0.497886361064351	0.0034	0.0087	0.1086	0.0109	0.0402	0.0132	0.0113	0.0226	0.0015	0.0322	0.0341	0.1418	0.002	0.0465	0.127	0.0121	0.014	0.0015	0.0011	0.0206	0.0202	0.1094	0.0271	0.1468	0.0378	0.0015
6	rs12194646	122518822	1	0.141401729381863	1.11	0.0992615496976265	0.981432200253616	0.497338866831502	0.0034	0.0087	0.1086	0.0109	0.0402	0.0132	0.0113	0.0227	0.0015	0.0323	0.0341	0.1418	0.002	0.0465	0.127	0.0121	0.014	0.0016	0.0011	0.0206	0.0202	0.1093	0.0271	0.1468	0.0378	0.0015
6	rs75420902	122523899	1	0.141401729381863	1.11	0.0992615496976265	0.980580652210314	0.497886361064351	0.0034	0.0087	0.1086	0.0108	0.0402	0.0132	0.0113	0.0227	0.0015	0.0323	0.0341	0.1418	0.002	0.0465	0.127	0.0121	0.014	0.0016	0.0011	0.0206	0.0202	0.1093	0.0271	0.1468	0.0378	0.0015
6	rs1456695	122546757	1	0.141401729381863	1.12	0.083651866997597	0.971572920087528	0.486965872930003	0.0035	0.0087	0.1086	0.0108	0.0402	0.0132	0.0113	0.0227	0.0016	0.0323	0.0341	0.1417	0.002	0.0463	0.127	0.0121	0.0139	0.0016	0.0012	0.0206	0.0202	0.1093	0.0272	0.1468	0.0378	0.0015
6	rs928010	122570110	1	0.141401729381863	1.12	0.083651866997597	0.991417816096701	0.507217165203945	0.0035	0.0087	0.1085	0.0108	0.0401	0.0132	0.0113	0.0227	0.0015	0.0323	0.0341	0.1414	0.0021	0.0463	0.1272	0.0121	0.0139	0.0017	0.0014	0.0206	0.0202	0.1094	0.0274	0.1467	0.0375	0.0015
6	rs79727210	122570871	1	0.141401729381863	1.12	0.083651866997597	0.989878872416892	0.504742962485496	0.0035	0.0087	0.1085	0.0108	0.0401	0.0132	0.0113	0.0227	0.0015	0.0323	0.0341	0.1414	0.0021	0.0463	0.1272	0.0121	0.0139	0.0017	0.0014	0.0206	0.0202	0.1094	0.0274	0.1467	0.0375	0.0015
6	rs79372462	122572489	1	0.141401729381863	1.12	0.083651866997597	0.989024326699182	0.503781602774668	0.0035	0.0087	0.1085	0.0108	0.0401	0.0132	0.0113	0.0227	0.0015	0.0323	0.0341	0.1414	0.0021	0.0463	0.1272	0.0121	0.0139	0.0017	0.0014	0.0206	0.0202	0.1094	0.0274	0.1467	0.0375	0.0015
6	rs72970542	122586074	1	0.141401729381863	1.12	0.083651866997597	0.986035797924559	0.516177204974942	0.0035	0.0087	0.1085	0.0108	0.0401	0.0133	0.0112	0.0227	0.0015	0.0323	0.034	0.1413	0.0021	0.0462	0.1271	0.0122	0.0139	0.0018	0.0015	0.0207	0.0203	0.1095	0.0274	0.1466	0.0374	0.0015
6	rs72970558	122595762	1	0.141401729381863	1.13	0.0699995683306186	1.00754957401408	0.503369734103132	0.0035	0.0087	0.1084	0.0108	0.0401	0.0133	0.0112	0.0227	0.0016	0.0323	0.034	0.1413	0.0021	0.0461	0.1271	0.0122	0.014	0.0018	0.0015	0.0207	0.0204	0.1096	0.0274	0.1466	0.0373	0.0016
6	rs2066121	122609876	1	0.141401729381863	1.13	0.0699995683306186	1.04702895264564	0.516868076764028	0.0036	0.0087	0.1084	0.0108	0.04	0.0133	0.0112	0.0227	0.0016	0.0322	0.034	0.1411	0.0021	0.0461	0.127	0.0122	0.014	0.0018	0.0016	0.0207	0.0205	0.1098	0.0275	0.1465	0.0373	0.0016
6	rs75583944	122620512	1	0.141401729381863	1.13	0.0699995683306186	1.04921592580981	0.517144490638045	0.0036	0.0087	0.1084	0.0107	0.04	0.0133	0.0112	0.0227	0.0016	0.0322	0.034	0.1411	0.0021	0.0461	0.127	0.0122	0.0139	0.0018	0.0016	0.0207	0.0205	0.1099	0.0275	0.1465	0.0373	0.0016
6	rs72970598	122621895	1	0.141401729381863	1.14	0.0581452072437857	1.06695400956459	0.499940832275283	0.0036	0.0087	0.1084	0.0107	0.04	0.0133	0.0112	0.0227	0.0016	0.0322	0.034	0.141	0.0021	0.0461	0.1269	0.0122	0.0139	0.0018	0.0016	0.0207	0.0207	0.1098	0.0275	0.1464	0.0373	0.0016
6	rs17661757	122631837	1	0.141401729381863	1.14	0.0581452072437857	1.09307253058352	0.487510419262936	0.0036	0.0087	0.1083	0.0107	0.04	0.0133	0.0112	0.0227	0.0016	0.0321	0.034	0.1409	0.0021	0.0461	0.1269	0.0122	0.0139	0.0018	0.0016	0.0207	0.021	0.1098	0.0275	0.1464	0.0373	0.0016
6	rs112011085	122636699	0.99	0.165458971998582	1.14	0.0581452072437857	1.10394772530504	0.487646580298748	0.0036	0.0087	0.1083	0.0107	0.0401	0.0133	0.0112	0.0227	0.0016	0.0321	0.034	0.1409	0.0021	0.0461	0.1268	0.0122	0.0139	0.0018	0.0016	0.0207	0.021	0.1096	0.0275	0.1465	0.0374	0.0016
6	rs684971	122660303	0.99	0.165458971998582	1.13	0.0699995683306186	1.06484025683293	0.469084587700035	0.0036	0.0087	0.1083	0.0108	0.0401	0.0133	0.0113	0.0227	0.0016	0.0321	0.034	0.1408	0.0021	0.0461	0.1269	0.0122	0.0139	0.0018	0.0016	0.0207	0.0209	0.1097	0.0274	0.1464	0.0373	0.0016
6	rs9398667	122665277	0.99	0.165458971998582	1.13	0.0699995683306186	1.04702895264564	0.473808921264791	0.0037	0.0087	0.1083	0.0108	0.0401	0.0133	0.0113	0.0227	0.0016	0.0322	0.034	0.1407	0.0021	0.0462	0.1269	0.0123	0.014	0.0019	0.0016	0.0206	0.0209	0.1096	0.0275	0.1462	0.0373	0.0016
6	rs10457432	122665844	0.99	0.165458971998582	1.13	0.0699995683306186	1.04458172915588	0.47178269885563	0.0037	0.0087	0.1081	0.0108	0.0401	0.0133	0.0113	0.0227	0.0016	0.0322	0.034	0.1407	0.0021	0.0462	0.1264	0.0123	0.014	0.0019	0.0017	0.0206	0.0209	0.11	0.0275	0.1463	0.0373	0.0017
6	rs55967121	122670967	0.99	0.165458971998582	1.13	0.0699995683306186	1.04196227032578	0.473133263052596	0.0037	0.0087	0.108	0.0108	0.0403	0.0133	0.0113	0.0227	0.0016	0.0323	0.034	0.1406	0.0021	0.0462	0.1264	0.0123	0.0141	0.0019	0.0017	0.0206	0.0209	0.11	0.0275	0.1461	0.0372	0.0017
6	rs79625668	122672082	0.99	0.165458971998582	1.13	0.0699995683306186	1.0486908843886	0.480036685288879	0.0037	0.0087	0.108	0.0108	0.0404	0.0133	0.0113	0.0227	0.0016	0.0323	0.034	0.1405	0.0021	0.0463	0.1264	0.0123	0.0141	0.0019	0.0017	0.0206	0.0209	0.11	0.0275	0.146	0.0372	0.0017
6	rs111861980	122672216	0.99	0.165458971998582	1.12	0.083651866997597	1.04842840342666	0.477732666424766	0.0037	0.0087	0.108	0.0108	0.0404	0.0133	0.0113	0.0227	0.0016	0.0323	0.034	0.1405	0.0021	0.0463	0.1264	0.0123	0.0141	0.0019	0.0017	0.0206	0.0209	0.11	0.0275	0.146	0.0372	0.0017
6	rs12198551	122678383	0.99	0.165458971998582	1.12	0.083651866997597	1.05534923315759	0.477461794124753	0.0037	0.0088	0.1079	0.0109	0.0405	0.0133	0.0113	0.0227	0.0016	0.0323	0.0339	0.1404	0.0022	0.0463	0.1265	0.0123	0.0141	0.0019	0.0017	0.0205	0.0209	0.11	0.0275	0.1458	0.0371	0.0017
6	rs7761904	122684056	0.99	0.165458971998582	1.12	0.083651866997597	1.00953043029313	0.463162987269957	0.0037	0.0088	0.1076	0.0111	0.0405	0.0134	0.0115	0.0226	0.0017	0.0325	0.0339	0.1403	0.0022	0.0463	0.1262	0.0125	0.0142	0.002	0.0017	0.0206	0.021	0.1099	0.0277	0.1454	0.0371	0.0018
6	rs72974475	122714812	0.99	0.165458971998582	1.12	0.083651866997597	0.852893630925237	0.414952784916233	0.0038	0.0086	0.107	0.0112	0.0408	0.0135	0.0117	0.0223	0.0017	0.0334	0.0341	0.139	0.0023	0.0462	0.1273	0.0127	0.0144	0.0021	0.0018	0.0209	0.021	0.1102	0.028	0.1436	0.0367	0.0018
6	rs78806173	122715699	0.99	0.165458971998582	1.12	0.083651866997597	0.852893630925237	0.419787997705509	0.0038	0.0086	0.107	0.0112	0.0408	0.0135	0.0117	0.0222	0.0017	0.0334	0.0341	0.139	0.0023	0.0462	0.1274	0.0127	0.0144	0.0021	0.0018	0.0209	0.021	0.1102	0.028	0.1435	0.0367	0.0018
6	rs556439	122745009	0.99	0.165458971998582	1.12	0.083651866997597	0.858765439311954	0.437292531573527	0.0038	0.0085	0.1069	0.0112	0.0408	0.0135	0.0117	0.0223	0.0017	0.0335	0.0341	0.1388	0.0023	0.0462	0.1275	0.0128	0.0144	0.0021	0.0018	0.021	0.021	0.1102	0.0281	0.1433	0.0367	0.0018
6	rs11964202	122766138	0.99	0.165458971998582	1.12	0.083651866997597	0.849442912696708	0.444321069904285	0.0038	0.0085	0.1069	0.0112	0.0408	0.0135	0.0117	0.0223	0.0017	0.0335	0.0341	0.1387	0.0023	0.0462	0.1276	0.0128	0.0144	0.0021	0.0018	0.021	0.021	0.1104	0.0281	0.1429	0.0366	0.0018
6	rs75754936	122770192	0.99	0.165458971998582	1.12	0.083651866997597	0.837850733245608	0.399764161304898	0.0038	0.0085	0.1069	0.0112	0.0408	0.0135	0.0117	0.0223	0.0017	0.0335	0.0341	0.1387	0.0023	0.0462	0.1277	0.0128	0.0145	0.0021	0.0018	0.021	0.021	0.1104	0.0281	0.1429	0.0366	0.0018
6	rs17260829	122773119	0.99	0.165458971998582	1.12	0.083651866997597	0.834585278503815	0.395508401479869	0.0038	0.0085	0.1069	0.0112	0.0408	0.0135	0.0117	0.0223	0.0017	0.0335	0.0341	0.1387	0.0023	0.0462	0.1277	0.0128	0.0145	0.0021	0.0018	0.021	0.021	0.1104	0.0281	0.1429	0.0366	0.0018
6	rs76774587	122778611	0.99	0.165458971998582	1.12	0.083651866997597	0.832914839738427	0.388571666140115	0.0038	0.0085	0.1069	0.0112	0.0407	0.0135	0.0117	0.0222	0.0017	0.0335	0.0341	0.1387	0.0023	0.0462	0.1277	0.0128	0.0145	0.0021	0.0018	0.021	0.021	0.1105	0.0281	0.1428	0.0366	0.0018
6	rs474440	122779099	0.99	0.165458971998582	1.12	0.083651866997597	0.833789652991852	0.389468952418388	0.0038	0.0085	0.1069	0.0112	0.0407	0.0135	0.0117	0.0222	0.0017	0.0335	0.0341	0.1387	0.0023	0.0462	0.1277	0.0128	0.0145	0.0021	0.0018	0.021	0.021	0.1105	0.0281	0.1428	0.0366	0.0018
6	rs10456947	122793089	0.99	0.165458971998582	1.12	0.083651866997597	0.809600983346055	0.369863050642784	0.0038	0.0085	0.1068	0.0112	0.0408	0.0136	0.0118	0.0222	0.0017	0.0335	0.0341	0.1387	0.0023	0.0462	0.1277	0.0128	0.0145	0.0021	0.0018	0.021	0.021	0.1104	0.0281	0.1427	0.0366	0.0018
6	rs79558139	122793424	0.99	0.165458971998582	1.12	0.083651866997597	0.809365355148236	0.369736671463666	0.0038	0.0085	0.1068	0.0112	0.0408	0.0136	0.0118	0.0222	0.0017	0.0335	0.0341	0.1387	0.0023	0.0462	0.1277	0.0128	0.0145	0.0021	0.0018	0.021	0.021	0.1104	0.0281	0.1427	0.0366	0.0018
6	rs11751662	122813070	0.99	0.165458971998582	1.12	0.083651866997597	0.773356215287808	0.347935013104007	0.0039	0.0086	0.1066	0.0113	0.0408	0.0137	0.0119	0.0222	0.0017	0.0335	0.0342	0.1385	0.0024	0.046	0.1278	0.0129	0.0145	0.0021	0.0019	0.021	0.0211	0.1108	0.028	0.1425	0.0365	0.0018
6	rs2116060	122852318	0.99	0.165458971998582	1.12	0.083651866997597	0.77443461047771	0.33055052134731	0.0039	0.0085	0.1063	0.0113	0.0408	0.0136	0.0121	0.0222	0.0017	0.0333	0.0341	0.1386	0.0024	0.0458	0.1281	0.013	0.0145	0.0021	0.0019	0.021	0.0212	0.1108	0.028	0.1423	0.0364	0.0017
6	rs72962416	122856496	1	0.141401729381863	1.12	0.083651866997597	0.76866513644207	0.321045980633058	0.0039	0.0085	0.1063	0.0113	0.0407	0.0136	0.0121	0.0222	0.0017	0.0332	0.0341	0.1386	0.0024	0.0458	0.1281	0.013	0.0145	0.0021	0.0019	0.021	0.0212	0.1108	0.028	0.1422	0.0364	0.0017
6	rs76173054	122877603	1	0.141401729381863	1.13	0.0699995683306186	0.737685740253438	0.3270072889463	0.0039	0.0085	0.1059	0.0114	0.0406	0.0138	0.0122	0.0222	0.0017	0.0333	0.0341	0.1384	0.0025	0.0452	0.1285	0.0132	0.0148	0.0021	0.002	0.0211	0.0215	0.111	0.0279	0.142	0.0364	0.0017
6	rs6934682	122888154	1	0.141401729381863	1.12	0.083651866997597	0.729709421590806	0.321288667102202	0.0039	0.0086	0.1058	0.0114	0.0404	0.0138	0.0123	0.0222	0.0018	0.0333	0.0341	0.1382	0.0026	0.0449	0.1287	0.0134	0.0148	0.0021	0.002	0.0212	0.0216	0.1111	0.0279	0.1418	0.0363	0.0017
6	rs56304640	122906639	1	0.141401729381863	1.13	0.0699995683306186	0.669600715011541	0.309941310672402	0.0038	0.0086	0.1054	0.0116	0.0398	0.0143	0.0127	0.0223	0.0019	0.0335	0.0342	0.1382	0.0027	0.0438	0.1294	0.0139	0.0153	0.0022	0.0021	0.0213	0.0218	0.111	0.0279	0.1405	0.0358	0.0017
6	rs72962471	122908085	1	0.141401729381863	1.13	0.0699995683306186	0.669889717757073	0.306824160239112	0.0038	0.0086	0.1054	0.0116	0.0398	0.0143	0.0127	0.0223	0.0019	0.0335	0.0342	0.1382	0.0027	0.0438	0.1294	0.0139	0.0153	0.0022	0.0021	0.0213	0.0218	0.111	0.0279	0.1405	0.0358	0.0017
6	rs1430816	122913123	1	0.141401729381863	1.13	0.0699995683306186	0.656725479081858	0.297885461275152	0.0037	0.0086	0.1053	0.0116	0.0396	0.0143	0.0127	0.0223	0.0019	0.0335	0.0342	0.1382	0.0027	0.0438	0.1294	0.0139	0.0153	0.0022	0.0021	0.0213	0.0218	0.111	0.0279	0.1405	0.0358	0.0017
6	rs72962486	122913363	1	0.141401729381863	1.13	0.0699995683306186	0.66174704438727	0.296225727407852	0.0037	0.0086	0.1053	0.0116	0.0397	0.0143	0.0127	0.0223	0.0019	0.0335	0.0342	0.1382	0.0027	0.0438	0.1294	0.0139	0.0153	0.0022	0.0021	0.0213	0.0218	0.1111	0.0279	0.1405	0.0357	0.0017
6	rs72962492	122925324	1	0.141401729381863	1.13	0.0699995683306186	0.670034240198007	0.274213749542142	0.0037	0.0087	0.1049	0.0118	0.0397	0.0144	0.0129	0.0223	0.0019	0.0333	0.0341	0.1379	0.0027	0.0436	0.129	0.0143	0.0156	0.0023	0.0022	0.0212	0.022	0.1112	0.028	0.1404	0.0356	0.0018
6	rs79365316	122932661	1	0.141401729381863	1.13	0.0699995683306186	0.691577872487912	0.2668404056607	0.0037	0.0087	0.1046	0.0119	0.0397	0.0145	0.013	0.0223	0.0019	0.0333	0.034	0.1377	0.0026	0.0435	0.1288	0.0145	0.0158	0.0024	0.0022	0.0211	0.0221	0.1113	0.0281	0.1404	0.0356	0.0018
6	rs9490494	122934005	1	0.141401729381863	1.13	0.0699995683306186	0.693264657324033	0.267758661016164	0.0037	0.0087	0.1046	0.0119	0.0397	0.0145	0.0131	0.0223	0.0019	0.0333	0.034	0.1377	0.0026	0.0435	0.1288	0.0145	0.0158	0.0024	0.0022	0.0211	0.0221	0.1113	0.0281	0.1404	0.0356	0.0018
6	rs17084655	122937413	1	0.141401729381863	1.13	0.0699995683306186	0.70268548555137	0.270288906856243	0.0037	0.0087	0.1046	0.012	0.0398	0.0145	0.0131	0.0223	0.0019	0.0333	0.034	0.1376	0.0026	0.0435	0.1288	0.0145	0.0158	0.0024	0.0022	0.0211	0.0221	0.1113	0.0281	0.1404	0.0355	0.0018
6	rs35584234	122941552	1	0.141401729381863	1.13	0.0699995683306186	0.805991265752527	0.267758661016164	0.0037	0.009	0.1034	0.0123	0.0393	0.0152	0.0135	0.0228	0.002	0.0332	0.0337	0.1351	0.003	0.0424	0.1285	0.0153	0.0167	0.0027	0.0026	0.021	0.0226	0.1116	0.0279	0.1406	0.0349	0.002
6	rs77615050	122958444	1	0.141401729381863	1.13	0.0699995683306186	0.827039950320078	0.270288906856243	0.0038	0.009	0.1033	0.0124	0.0393	0.0153	0.0136	0.0229	0.002	0.0331	0.0337	0.1348	0.003	0.0423	0.1285	0.0154	0.0168	0.0028	0.0026	0.021	0.0226	0.1117	0.0279	0.1407	0.0349	0.002
6	rs7744452	122960822	1	0.141401729381863	1.14	0.0581452072437857	0.833391961918261	0.268907857295775	0.0038	0.009	0.1033	0.0124	0.0393	0.0153	0.0136	0.0229	0.002	0.0332	0.0337	0.1348	0.003	0.0423	0.1285	0.0155	0.0168	0.0028	0.0026	0.021	0.0226	0.1116	0.0279	0.1407	0.0349	0.002
6	rs117112215	122966252	1	0.141401729381863	1.14	0.0581452072437857	0.835222012476747	0.268562937978987	0.0038	0.009	0.1033	0.0124	0.0393	0.0153	0.0136	0.0229	0.002	0.0332	0.0337	0.1347	0.003	0.0423	0.1285	0.0155	0.0168	0.0028	0.0027	0.021	0.0226	0.1117	0.0279	0.1406	0.0348	0.002
6	rs9401564	122977531	1	0.141401729381863	1.14	0.0581452072437857	0.852733000464442	0.263977194986213	0.0038	0.009	0.1033	0.0125	0.0394	0.0153	0.0136	0.023	0.002	0.0331	0.0337	0.1344	0.0031	0.0422	0.1285	0.0155	0.017	0.0028	0.0027	0.021	0.0226	0.1118	0.0278	0.1407	0.0348	0.002
6	rs55927589	122982796	1	0.141401729381863	1.14	0.0581452072437857	0.859329388250807	0.262149802672913	0.0038	0.009	0.1033	0.0125	0.0394	0.0153	0.0136	0.023	0.002	0.0331	0.0337	0.1344	0.0031	0.0422	0.1285	0.0155	0.017	0.0028	0.0027	0.021	0.0226	0.1118	0.0278	0.1406	0.0347	0.002
6	rs17084698	122995410	1	0.141401729381863	1.14	0.0581452072437857	0.906845808944204	0.254314910087115	0.0038	0.0091	0.1032	0.0126	0.0397	0.0154	0.0137	0.023	0.002	0.0331	0.0336	0.1342	0.0029	0.0422	0.1285	0.0156	0.0172	0.0028	0.0027	0.0211	0.0226	0.1119	0.0277	0.1404	0.0346	0.002
6	rs11961403	123001503	1	0.141401729381863	1.14	0.0581452072437857	0.907175531934556	0.254427924721976	0.0038	0.0091	0.1032	0.0126	0.0397	0.0154	0.0137	0.023	0.002	0.0331	0.0336	0.1341	0.0029	0.0422	0.1285	0.0156	0.0172	0.0028	0.0027	0.0211	0.0226	0.1119	0.0277	0.1404	0.0346	0.002
6	rs9372708	123003979	1	0.141401729381863	1.14	0.0581452072437857	0.908577414429952	0.254201911278913	0.0038	0.0091	0.1032	0.0126	0.0397	0.0154	0.0137	0.023	0.002	0.0331	0.0336	0.1341	0.0029	0.0422	0.1285	0.0156	0.0172	0.0028	0.0028	0.0211	0.0226	0.1119	0.0277	0.1404	0.0346	0.002
6	rs9401573	123020759	1	0.141401729381863	1.14	0.0581452072437857	0.690478785446266	0.246331596338012	0.0041	0.0091	0.1018	0.0124	0.0393	0.0158	0.0141	0.0232	0.0023	0.034	0.0342	0.1327	0.0035	0.0418	0.1275	0.0162	0.0183	0.0031	0.003	0.0216	0.0224	0.112	0.0282	0.1378	0.0343	0.0025
6	rs9401574	123021036	1	0.141401729381863	1.14	0.0581452072437857	0.690771798869952	0.242760004644919	0.0041	0.0091	0.1018	0.0124	0.0393	0.0158	0.0141	0.0232	0.0023	0.034	0.0342	0.1328	0.0035	0.0418	0.1276	0.0162	0.0183	0.0031	0.003	0.0216	0.0225	0.1119	0.0281	0.1378	0.0343	0.0025
6	rs17084747	123024209	1	0.141401729381863	1.14	0.0581452072437857	0.666209143761307	0.239094288042462	0.0042	0.0091	0.1017	0.0125	0.0391	0.0158	0.0142	0.0232	0.0024	0.0342	0.0341	0.1327	0.0036	0.0419	0.1276	0.0163	0.0184	0.0031	0.0031	0.0216	0.0224	0.1119	0.028	0.1376	0.0342	0.0026
6	rs9401575	123027077	1	0.141401729381863	1.14	0.0581452072437857	0.647516845435221	0.238651173414679	0.0043	0.009	0.1017	0.0125	0.0391	0.0158	0.0143	0.0232	0.0024	0.0341	0.0341	0.1327	0.0036	0.042	0.1276	0.0163	0.0184	0.0031	0.0031	0.0216	0.0224	0.1119	0.028	0.1376	0.0342	0.0026
6	rs79519447	123033921	1	0.141401729381863	1.14	0.0581452072437857	0.607469342413946	0.297055244751062	0.0045	0.009	0.1012	0.0126	0.0384	0.0157	0.015	0.0232	0.0026	0.0342	0.0338	0.1325	0.0038	0.0424	0.1273	0.0164	0.0185	0.0031	0.0031	0.0216	0.0225	0.1118	0.028	0.1372	0.0337	0.0027
6	rs74600305	123034135	1	0.141401729381863	1.14	0.0581452072437857	0.607054756200494	0.296581149140287	0.0046	0.009	0.1012	0.0126	0.0383	0.0157	0.015	0.0233	0.0026	0.0342	0.0338	0.1325	0.0038	0.0424	0.1272	0.0164	0.0185	0.0031	0.0031	0.0216	0.0225	0.1118	0.028	0.1372	0.0337	0.0028
6	rs7381836	123037446	1	0.141401729381863	1.14	0.0581452072437857	0.602296394138471	0.299666844821367	0.0046	0.009	0.1011	0.0126	0.0382	0.0157	0.0152	0.0233	0.0026	0.0343	0.0337	0.1324	0.0039	0.0425	0.1272	0.0165	0.0185	0.0032	0.0032	0.0216	0.0225	0.1118	0.028	0.1372	0.0336	0.0028
6	rs34513512	123043920	1	0.141401729381863	1.14	0.0581452072437857	0.597692497465884	0.33521021111056	0.0046	0.009	0.1011	0.0127	0.0381	0.0157	0.0152	0.0233	0.0026	0.0343	0.0337	0.1327	0.004	0.0425	0.1272	0.0164	0.0185	0.0032	0.0032	0.0217	0.0225	0.1118	0.028	0.1369	0.0336	0.0028
6	rs78801395	123047132	1	0.141401729381863	1.14	0.0581452072437857	0.600507870059568	0.389084330824566	0.0046	0.009	0.1011	0.0127	0.038	0.0157	0.0152	0.0233	0.0026	0.0343	0.0337	0.133	0.0041	0.0424	0.1272	0.0165	0.0184	0.0032	0.0032	0.0217	0.0224	0.1117	0.028	0.1368	0.0335	0.0028
6	rs4518538	123056035	1	0.141401729381863	1.14	0.0581452072437857	0.592080113402297	0.379375988548969	0.0046	0.009	0.101	0.0126	0.0378	0.0156	0.0152	0.0232	0.0026	0.0343	0.0336	0.1337	0.0041	0.0424	0.1271	0.0165	0.0184	0.0032	0.0033	0.0217	0.0223	0.1116	0.028	0.1365	0.0335	0.0029
6	rs58551574	123056560	1	0.141401729381863	1.14	0.0581452072437857	0.592421630124589	0.388571666140115	0.0046	0.009	0.101	0.0126	0.0378	0.0156	0.0153	0.0232	0.0026	0.0343	0.0336	0.1336	0.0041	0.0423	0.1271	0.0165	0.0184	0.0032	0.0033	0.0217	0.0223	0.1116	0.0281	0.1365	0.0335	0.0029
6	rs78932250	123074560	1.01	0.120031835070186	1.14	0.0581452072437857	0.50604610358339	0.389212526305506	0.0048	0.0091	0.1002	0.0126	0.0376	0.0158	0.0153	0.0232	0.0028	0.0346	0.0339	0.1335	0.0045	0.0425	0.1264	0.0167	0.0188	0.0035	0.0034	0.0217	0.0222	0.1114	0.0285	0.1347	0.0338	0.0032
6	rs76227851	123074723	1.01	0.120031835070186	1.14	0.0581452072437857	0.495758895584166	0.367085528301674	0.0049	0.0091	0.1001	0.0126	0.0376	0.0159	0.0153	0.0232	0.0029	0.0347	0.034	0.1334	0.0046	0.0426	0.1261	0.0167	0.0189	0.0036	0.0035	0.0217	0.0222	0.1114	0.0286	0.134	0.0339	0.0032
6	rs9401591	123076051	1.01	0.120031835070186	1.14	0.0581452072437857	0.442406872483169	0.352663952025324	0.0059	0.0091	0.0982	0.0128	0.0369	0.0167	0.0163	0.0233	0.0036	0.036	0.0357	0.1315	0.0061	0.0442	0.1224	0.0174	0.0203	0.0041	0.0047	0.0224	0.0223	0.1116	0.0292	0.1253	0.0347	0.0038
6	rs9401592	123076207	1.01	0.120031835070186	1.14	0.0581452072437857	0.450223514487115	0.314755190716147	0.006	0.009	0.0983	0.0128	0.0369	0.0167	0.0165	0.0235	0.0037	0.0362	0.0359	0.1313	0.0062	0.0445	0.122	0.0174	0.0205	0.0042	0.0048	0.0225	0.0223	0.1114	0.0293	0.1243	0.0347	0.0039
6	rs9490545	123077625	1.01	0.120031835070186	1.14	0.0581452072437857	0.431072420332397	0.375943519655592	0.0063	0.009	0.0985	0.0127	0.0372	0.0169	0.0167	0.0234	0.004	0.0361	0.0365	0.1317	0.0064	0.0445	0.121	0.0175	0.0207	0.0044	0.0051	0.0224	0.0223	0.1109	0.0291	0.122	0.035	0.0041
6	rs13220043	123078005	1.01	0.120031835070186	1.14	0.0581452072437857	0.428436963316764	0.370242261259299	0.0063	0.009	0.0985	0.0127	0.0372	0.0169	0.0167	0.0234	0.004	0.0361	0.0365	0.1317	0.0064	0.0445	0.1211	0.0175	0.0207	0.0044	0.0051	0.0224	0.0223	0.1109	0.0291	0.122	0.035	0.0041
6	rs72966582	123079653	1.01	0.120031835070186	1.14	0.0581452072437857	0.422144596190847	0.391393639915272	0.0064	0.009	0.0985	0.0128	0.0372	0.0169	0.0167	0.0234	0.004	0.0362	0.0366	0.1318	0.0064	0.0446	0.121	0.0174	0.0207	0.0044	0.0051	0.0224	0.0221	0.1109	0.0291	0.1218	0.035	0.0041
6	rs117959620	123079722	1.01	0.120031835070186	1.14	0.0581452072437857	0.421042392969442	0.392678223989459	0.0064	0.009	0.0985	0.0128	0.0372	0.0168	0.0167	0.0234	0.004	0.0362	0.0366	0.1318	0.0064	0.0446	0.121	0.0174	0.0207	0.0044	0.0051	0.0224	0.0221	0.1109	0.0291	0.1218	0.035	0.0041
6	rs56119347	123086143	1.01	0.120031835070186	1.14	0.0581452072437857	0.417051723729596	0.502409040449742	0.0065	0.0089	0.0985	0.0127	0.0373	0.0168	0.0166	0.0234	0.004	0.0362	0.0365	0.1322	0.0065	0.0448	0.1209	0.0173	0.0208	0.0044	0.0051	0.0224	0.0221	0.1109	0.0291	0.1215	0.0349	0.004
6	rs936806	123087429	1.01	0.120031835070186	1.14	0.0581452072437857	0.40139214599677	0.494877048810358	0.0066	0.0088	0.0984	0.0127	0.0373	0.0168	0.0166	0.0234	0.004	0.0362	0.0366	0.1322	0.0065	0.0448	0.1209	0.0173	0.0208	0.0044	0.0051	0.0224	0.0222	0.1109	0.0291	0.1215	0.0349	0.004
6	rs9388136	123090284	1.01	0.120031835070186	1.14	0.0581452072437857	0.408898722466982	0.521156664447088	0.0066	0.0088	0.0984	0.0126	0.0374	0.0167	0.0165	0.0235	0.004	0.0363	0.0367	0.1322	0.0065	0.0448	0.1209	0.0173	0.0207	0.0044	0.0051	0.0224	0.0222	0.1111	0.0291	0.1213	0.0349	0.004
6	rs9401595	123103815	1.01	0.120031835070186	1.14	0.0581452072437857	0.317685533988418	0.481529047236422	0.007	0.0085	0.0979	0.0123	0.0376	0.0168	0.016	0.024	0.0042	0.0369	0.0374	0.1318	0.0069	0.0452	0.1204	0.0173	0.0209	0.0048	0.005	0.0224	0.0225	0.1119	0.0292	0.1189	0.0346	0.004
6	rs1564900	123103898	1.01	0.120031835070186	1.14	0.0581452072437857	0.315331075526464	0.490508216894678	0.007	0.0085	0.0979	0.0123	0.0376	0.0168	0.016	0.0241	0.0042	0.0369	0.0374	0.1318	0.0069	0.0452	0.1203	0.0173	0.0209	0.0048	0.005	0.0224	0.0224	0.1119	0.0292	0.1189	0.0346	0.004
6	rs9490549	123104205	1.01	0.120031835070186	1.14	0.0581452072437857	0.311394337985614	0.572302674728088	0.007	0.0085	0.0978	0.0122	0.0375	0.0167	0.016	0.0241	0.0042	0.037	0.0374	0.1318	0.007	0.0452	0.1203	0.0173	0.021	0.0048	0.005	0.0224	0.0222	0.1118	0.0293	0.1188	0.0349	0.0041
6	rs9482286	123107697	1.03	0.0846525390220556	1.14	0.0581452072437857	0.332519045442568	0.564662102914041	0.0085	0.0069	0.0969	0.0128	0.0366	0.0167	0.0154	0.0249	0.0048	0.0396	0.0384	0.1334	0.0074	0.0458	0.1168	0.0166	0.0197	0.0069	0.0057	0.0214	0.0213	0.1146	0.0296	0.1128	0.0356	0.0048
6	rs9482287	123108171	1.03	0.0846525390220556	1.15	0.047929882429645	0.437489248764421	0.6295087112637	0.0087	0.0065	0.0971	0.0129	0.0365	0.0166	0.0153	0.0252	0.0048	0.0402	0.0387	0.1336	0.0074	0.0458	0.1164	0.0162	0.0194	0.0072	0.0058	0.021	0.0211	0.1149	0.0296	0.1125	0.0356	0.0049
6	rs6899351	123109106	1.04	0.0702833737600549	1.15	0.047929882429645	0.385978203182991	0.645357320601927	0.0089	0.006	0.0984	0.0129	0.0363	0.0165	0.015	0.0258	0.005	0.041	0.0392	0.1339	0.0074	0.0459	0.1155	0.0155	0.0187	0.0076	0.0054	0.0202	0.0207	0.1152	0.0297	0.1123	0.0357	0.0052
6	rs6920019	123109423	1.04	0.0702833737600549	1.15	0.047929882429645	0.316381929845692	0.670402779796481	0.009	0.006	0.0984	0.0132	0.0362	0.0165	0.015	0.0259	0.0052	0.0412	0.0392	0.1339	0.0075	0.046	0.1154	0.0155	0.0185	0.0076	0.0053	0.0201	0.0206	0.1151	0.0296	0.1122	0.0357	0.0052
6	rs9401597	123109654	1.04	0.0702833737600549	1.15	0.047929882429645	0.289802738207804	0.584237255537325	0.009	0.006	0.0985	0.0132	0.0362	0.0165	0.015	0.0259	0.0052	0.0412	0.0392	0.1339	0.0074	0.0461	0.1154	0.0155	0.0184	0.0076	0.0053	0.0201	0.0206	0.1152	0.0296	0.1121	0.0357	0.0052
6	rs72968544	123114736	1.04	0.0702833737600549	1.15	0.047929882429645	0.217761997031215	0.49638112222445	0.009	0.0059	0.0989	0.0136	0.0358	0.0164	0.0148	0.0259	0.0052	0.0415	0.0395	0.1339	0.0072	0.0458	0.1151	0.0147	0.0181	0.0076	0.005	0.0199	0.02	0.1161	0.0292	0.113	0.0366	0.0052
6	rs35083464	123117805	1.04	0.0702833737600549	1.15	0.047929882429645	0.157183769263508	0.471107793464998	0.0091	0.0059	0.099	0.0135	0.0358	0.0161	0.0146	0.0266	0.0052	0.0414	0.0395	0.1337	0.0073	0.0454	0.1153	0.0144	0.0178	0.0076	0.0049	0.0196	0.0195	0.1172	0.0292	0.1134	0.037	0.0051
6	rs72968550	123118218	1.04	0.0702833737600549	1.15	0.047929882429645	0.167723775976265	0.528509301211214	0.0091	0.0059	0.0991	0.0135	0.0358	0.0161	0.0146	0.0266	0.0052	0.0414	0.0395	0.1335	0.0072	0.0453	0.1154	0.0143	0.0178	0.0076	0.0049	0.0196	0.0194	0.1173	0.0293	0.1135	0.037	0.0051
6	rs9372718	123122385	1.04	0.0702833737600549	1.15	0.047929882429645	0.137554515735984	0.421752534991951	0.0091	0.0061	0.0992	0.0134	0.0357	0.0161	0.0144	0.0272	0.0052	0.0411	0.0396	0.1323	0.007	0.045	0.116	0.014	0.0176	0.0075	0.0048	0.0197	0.019	0.1186	0.0291	0.1139	0.0371	0.0052
6	rs28385609	123122464	1.04	0.0702833737600549	1.15	0.047929882429645	0.134289916870746	0.419264540475035	0.0091	0.0061	0.0992	0.0134	0.0357	0.0161	0.0144	0.0272	0.0052	0.0411	0.0396	0.1323	0.007	0.045	0.116	0.014	0.0176	0.0075	0.0048	0.0197	0.019	0.1186	0.0291	0.1139	0.0371	0.0052
6	rs6936183	123124504	1.03	0.0846525390220556	1.15	0.047929882429645	0.096980898296594	0.372393188269182	0.009	0.0062	0.0995	0.0134	0.0358	0.0161	0.0144	0.0274	0.0051	0.0408	0.0399	0.1317	0.0068	0.045	0.1166	0.0138	0.0176	0.0074	0.0046	0.0196	0.0185	0.119	0.029	0.1141	0.0376	0.0051
6	rs62623431	123124942	1.03	0.0846525390220556	1.15	0.047929882429645	0.102797136915405	0.383583052658114	0.009	0.0062	0.0994	0.0134	0.0359	0.0161	0.0144	0.0274	0.0051	0.0409	0.0399	0.1317	0.0069	0.0448	0.1166	0.0138	0.0175	0.0074	0.0047	0.0196	0.0187	0.1188	0.0289	0.1141	0.0377	0.0051
6	rs11751996	123129159	1.03	0.0846525390220556	1.15	0.047929882429645	0.083934933961803	0.359916887784937	0.009	0.0062	0.0997	0.0134	0.0359	0.016	0.0145	0.0277	0.0051	0.0407	0.0397	0.1312	0.007	0.0446	0.1169	0.0137	0.0175	0.0074	0.0046	0.0196	0.0184	0.1191	0.029	0.1142	0.0378	0.0052
6	rs9375186	123131515	1.03	0.0846525390220556	1.15	0.047929882429645	0.0591003358325687	0.387546900138447	0.009	0.0062	0.1006	0.0133	0.0358	0.0159	0.0145	0.0276	0.0051	0.04	0.0397	0.1319	0.0071	0.0433	0.1178	0.0136	0.0175	0.0076	0.0043	0.0196	0.018	0.1201	0.0293	0.1133	0.0379	0.0053
6	rs12211848	123132543	1.03	0.0846525390220556	1.15	0.047929882429645	0.0623508307502912	0.419133703803598	0.009	0.0062	0.1006	0.0133	0.0358	0.0159	0.0144	0.0277	0.0051	0.04	0.0398	0.1318	0.0071	0.0433	0.1178	0.0136	0.0175	0.0076	0.0043	0.0196	0.018	0.1201	0.0293	0.1133	0.0379	0.0053
6	rs72968570	123142390	1.03	0.0846525390220556	1.14	0.0581452072437857	0.0597634210434934	0.424244502495123	0.009	0.0062	0.1011	0.0133	0.0356	0.0157	0.0144	0.0278	0.0051	0.0395	0.0399	0.1319	0.0069	0.0433	0.118	0.0138	0.0175	0.0076	0.0042	0.0196	0.0178	0.1204	0.0293	0.113	0.0378	0.0052
6	rs72968574	123147316	1.03	0.0846525390220556	1.14	0.0581452072437857	0.0496038325697416	0.387546900138447	0.0089	0.0062	0.1018	0.0132	0.0355	0.0155	0.0144	0.0281	0.0051	0.039	0.0401	0.1321	0.0068	0.0434	0.1185	0.014	0.0176	0.0074	0.0041	0.0195	0.0175	0.1208	0.0295	0.1125	0.0377	0.0052
6	rs12215538	123157116	1.03	0.0846525390220556	1.14	0.0581452072437857	0.045021542392801	0.338779027816849	0.0088	0.0062	0.1023	0.0132	0.0354	0.0153	0.0144	0.0281	0.005	0.0387	0.0402	0.1322	0.0066	0.0434	0.119	0.0141	0.0176	0.0074	0.004	0.0194	0.0173	0.1209	0.0295	0.1122	0.0377	0.0052
6	rs7383302	123159176	1.03	0.0846525390220556	1.14	0.0581452072437857	0.0456203228859758	0.334596009092351	0.0088	0.0062	0.1025	0.0132	0.0354	0.0152	0.0144	0.0281	0.005	0.0386	0.0403	0.1323	0.0066	0.0434	0.1191	0.0141	0.0176	0.0074	0.004	0.0194	0.0172	0.1209	0.0295	0.1122	0.0377	0.0052
6	rs11154117	123159848	1.03	0.0846525390220556	1.14	0.0581452072437857	0.0433913588179891	0.309821246674187	0.0088	0.0061	0.1027	0.0133	0.0353	0.0152	0.0144	0.0282	0.005	0.0386	0.0402	0.1324	0.0066	0.0435	0.1192	0.0141	0.0176	0.0073	0.004	0.0194	0.0171	0.1209	0.0295	0.1121	0.0377	0.0052
6	rs7382765	123161129	1.03	0.0846525390220556	1.14	0.0581452072437857	0.0416133731119141	0.278620938602695	0.0088	0.0061	0.1029	0.0133	0.0354	0.015	0.0143	0.0281	0.005	0.0385	0.0402	0.1327	0.0065	0.0435	0.1193	0.014	0.0177	0.0071	0.0039	0.0192	0.017	0.121	0.0296	0.1121	0.0377	0.0052
6	rs12332942	123167378	1.03	0.0846525390220556	1.14	0.0581452072437857	0.0353883166059063	0.228532937720587	0.0085	0.0058	0.1045	0.013	0.0355	0.0145	0.0142	0.0277	0.005	0.037	0.0396	0.1346	0.0062	0.0436	0.1198	0.0145	0.0174	0.0068	0.0037	0.0186	0.0166	0.1233	0.0293	0.1131	0.0369	0.0049
6	rs9385272	123176613	1.03	0.0846525390220556	1.15	0.047929882429645	0.0298651725866008	0.17685467971828	0.0082	0.0056	0.1058	0.0128	0.0358	0.014	0.0144	0.0262	0.0048	0.036	0.0395	0.137	0.0058	0.0434	0.1201	0.0147	0.0173	0.0064	0.0035	0.0179	0.0162	0.125	0.0294	0.114	0.0364	0.0048
6	rs6935233	123176725	1.03	0.0846525390220556	1.15	0.047929882429645	0.0304441127335048	0.173458725360656	0.0082	0.0056	0.1058	0.0128	0.0358	0.014	0.0144	0.0262	0.0048	0.036	0.0395	0.1368	0.0058	0.0434	0.1202	0.0147	0.0173	0.0064	0.0035	0.0179	0.0162	0.125	0.0294	0.1141	0.0364	0.0048
6	rs9401603	123188088	1.04	0.0702833737600549	1.14	0.0581452072437857	0.0286970947456981	0.169098063038906	0.008	0.0054	0.1065	0.0131	0.0361	0.0137	0.0142	0.0262	0.0046	0.0358	0.0392	0.1369	0.0055	0.0438	0.1203	0.0146	0.017	0.0058	0.0033	0.0176	0.0167	0.1257	0.0295	0.1146	0.0361	0.0046
6	rs74898143	123189568	1.04	0.0702833737600549	1.14	0.0581452072437857	0.027910966605757	0.175353651080667	0.008	0.0054	0.1064	0.0131	0.0362	0.0137	0.0142	0.0262	0.0046	0.0358	0.0391	0.1371	0.0054	0.0439	0.1205	0.0145	0.017	0.0057	0.0033	0.0177	0.0167	0.1259	0.0294	0.1147	0.036	0.0046
6	rs7761294	123191160	1.04	0.0702833737600549	1.14	0.0581452072437857	0.0249086771026587	0.16978921223035	0.0079	0.0054	0.1063	0.0131	0.0363	0.0136	0.0142	0.0263	0.0045	0.0357	0.0389	0.1372	0.0054	0.0439	0.1207	0.0144	0.017	0.0056	0.0032	0.0178	0.0167	0.1262	0.0294	0.1147	0.0361	0.0045
6	rs9388145	123191793	1.04	0.0702833737600549	1.14	0.0581452072437857	0.0266171891443266	0.179466921138837	0.0079	0.0053	0.1064	0.0131	0.0363	0.0135	0.0142	0.0263	0.0045	0.0356	0.0389	0.1373	0.0053	0.0439	0.1207	0.0144	0.0169	0.0056	0.0032	0.0178	0.0167	0.1261	0.0294	0.1149	0.036	0.0046
6	rs76133475	123192121	1.04	0.0702833737600549	1.14	0.0581452072437857	0.02708651740772	0.180677020444862	0.0079	0.0053	0.1064	0.0131	0.0363	0.0135	0.0142	0.0263	0.0045	0.0356	0.0388	0.1374	0.0053	0.0439	0.1208	0.0144	0.0169	0.0056	0.0031	0.0178	0.0167	0.1262	0.0294	0.1149	0.036	0.0045
6	rs12662196	123195789	1.04	0.0702833737600549	1.14	0.0581452072437857	0.0339206260206953	0.165167622530946	0.0077	0.0052	0.107	0.0132	0.0362	0.0132	0.0143	0.0262	0.0044	0.0353	0.0384	0.1383	0.0052	0.044	0.1213	0.0141	0.0168	0.0058	0.003	0.0177	0.0166	0.1265	0.0296	0.1151	0.0356	0.0044
6	rs71573193	123197550	1.04	0.0702833737600549	1.14	0.0581452072437857	0.058935330141603	0.189635846206003	0.0073	0.005	0.108	0.0134	0.036	0.0127	0.0141	0.0262	0.0042	0.035	0.0378	0.1398	0.0051	0.0443	0.1219	0.0136	0.0167	0.0063	0.0029	0.0175	0.0161	0.1267	0.0298	0.1157	0.0349	0.0042
6	rs9375191	123197558	1.04	0.0702833737600549	1.14	0.0581452072437857	0.0585697456002795	0.188610353570671	0.0073	0.005	0.108	0.0134	0.036	0.0127	0.0141	0.0262	0.0042	0.035	0.0378	0.1397	0.0051	0.0443	0.1219	0.0136	0.0167	0.0063	0.0029	0.0175	0.0161	0.1267	0.0298	0.1157	0.0349	0.0042
6	rs7754500	123209216	1.04	0.0702833737600549	1.14	0.0581452072437857	0.0629229227709655	0.190046572713624	0.0073	0.005	0.1082	0.0134	0.036	0.0127	0.014	0.0262	0.0042	0.035	0.0378	0.1399	0.0051	0.0444	0.1219	0.0136	0.0168	0.0063	0.0029	0.0176	0.0161	0.1265	0.0298	0.1157	0.0348	0.0042
6	rs72970848	123216980	1.05	0.0578850268271129	1.14	0.0581452072437857	0.0644070893437187	0.237212873459777	0.007	0.005	0.1092	0.0138	0.0359	0.0125	0.0145	0.026	0.0038	0.0342	0.0366	0.1389	0.0046	0.0445	0.123	0.013	0.0166	0.0061	0.0027	0.0176	0.0159	0.127	0.0302	0.1177	0.0349	0.004
6	rs9490582	123219182	1.05	0.0578850268271129	1.14	0.0581452072437857	0.0746687979547041	0.224612420923596	0.0068	0.005	0.1098	0.0138	0.0359	0.0124	0.0145	0.026	0.0038	0.0341	0.0363	0.1389	0.0045	0.0445	0.1232	0.0129	0.0165	0.006	0.0026	0.0176	0.0159	0.127	0.0303	0.1183	0.035	0.0039
6	rs6914918	123220886	1.05	0.0578850268271129	1.15	0.047929882429645	0.0712764414046486	0.23998130709183	0.0068	0.005	0.1098	0.0138	0.0359	0.0124	0.0145	0.0259	0.0038	0.034	0.0362	0.1389	0.0045	0.0445	0.1232	0.0129	0.0165	0.006	0.0026	0.0176	0.0159	0.1269	0.0303	0.1184	0.035	0.0039
6	rs9388153	123224427	1.05	0.0578850268271129	1.15	0.047929882429645	0.0804541640066358	0.231378080331614	0.0067	0.005	0.11	0.0138	0.0359	0.0124	0.0145	0.0259	0.0037	0.0339	0.0361	0.1391	0.0045	0.0445	0.1232	0.0128	0.0164	0.0059	0.0026	0.0176	0.016	0.1268	0.0304	0.1188	0.035	0.0038
6	rs2220217	123236353	1.05	0.0578850268271129	1.15	0.047929882429645	0.0924750344512077	0.240869377161002	0.0066	0.0049	0.1107	0.0139	0.0357	0.0124	0.015	0.0254	0.0036	0.0333	0.0356	0.1395	0.0043	0.0443	0.1232	0.0127	0.0164	0.0058	0.0025	0.0176	0.0163	0.1265	0.0307	0.1199	0.035	0.0037
6	rs1564902	123240499	1.05	0.0578850268271129	1.15	0.047929882429645	0.0922055414352884	0.232695058797546	0.0066	0.0049	0.1108	0.014	0.0357	0.0124	0.015	0.0253	0.0035	0.0332	0.0356	0.1395	0.0043	0.0443	0.1232	0.0127	0.0164	0.0057	0.0025	0.0176	0.0163	0.1265	0.0307	0.1199	0.035	0.0037
6	rs12194914	123242956	1.05	0.0578850268271129	1.15	0.047929882429645	0.0929662944361556	0.242314726367824	0.0065	0.0049	0.1108	0.014	0.0357	0.0124	0.0151	0.0253	0.0035	0.0331	0.0356	0.1396	0.0043	0.0444	0.1231	0.0126	0.0164	0.0057	0.0025	0.0176	0.0163	0.1266	0.0308	0.1199	0.035	0.0037
6	rs112703175	123244019	1.05	0.0578850268271129	1.15	0.047929882429645	0.0933604854895467	0.245437141713546	0.0065	0.0049	0.1109	0.014	0.0358	0.0124	0.0151	0.0253	0.0035	0.0331	0.0356	0.1396	0.0043	0.0443	0.1231	0.0126	0.0164	0.0057	0.0025	0.0176	0.0163	0.1266	0.0308	0.1199	0.0349	0.0037
6	rs71573202	123253505	1.05	0.0578850268271129	1.15	0.047929882429645	0.0988108729793148	0.255332611016849	0.0064	0.0049	0.111	0.0142	0.036	0.0123	0.0151	0.0252	0.0035	0.0329	0.0354	0.1397	0.0043	0.0441	0.1235	0.0127	0.0164	0.0057	0.0025	0.0176	0.0162	0.1265	0.0308	0.1202	0.0346	0.0036
6	rs6569311	123267984	1.05	0.0578850268271129	1.15	0.047929882429645	0.11183777249577	0.230939624699102	0.0064	0.0049	0.1111	0.0142	0.036	0.0123	0.0151	0.0252	0.0035	0.0329	0.0354	0.1398	0.0042	0.044	0.1237	0.0127	0.0165	0.0057	0.0025	0.0176	0.0162	0.1265	0.0308	0.1203	0.0346	0.0036
6	rs10457440	123269646	1.05	0.0578850268271129	1.15	0.047929882429645	0.110846510709773	0.235005566912277	0.0064	0.0049	0.1111	0.0142	0.036	0.0123	0.0151	0.0252	0.0035	0.0329	0.0354	0.1398	0.0042	0.044	0.1237	0.0127	0.0165	0.0057	0.0025	0.0176	0.0162	0.1265	0.0308	0.1203	0.0346	0.0036
6	rs10872255	123276914	1.05	0.0578850268271129	1.15	0.047929882429645	0.104827264046854	0.246219732924627	0.0064	0.0049	0.1111	0.0142	0.0362	0.0123	0.0151	0.0252	0.0035	0.0328	0.0353	0.1397	0.0043	0.044	0.1237	0.0127	0.0164	0.0057	0.0025	0.0177	0.0162	0.1265	0.0308	0.1203	0.0346	0.0036
6	rs13192613	123282941	1.05	0.0578850268271129	1.16	0.0391967480014609	0.103164413225656	0.247451118130598	0.0064	0.0049	0.1111	0.0142	0.0362	0.0123	0.0151	0.0252	0.0035	0.0328	0.0353	0.1397	0.0043	0.044	0.1237	0.0127	0.0164	0.0057	0.0025	0.0177	0.0162	0.1265	0.0308	0.1203	0.0346	0.0036
6	rs74511607	123290101	1.05	0.0578850268271129	1.14	0.0581452072437857	0.0982494381485611	0.259984935510679	0.0063	0.0049	0.1112	0.0143	0.0362	0.0124	0.0151	0.0251	0.0035	0.0327	0.0353	0.1397	0.0043	0.0439	0.1238	0.0126	0.0165	0.0057	0.0025	0.0177	0.0162	0.1264	0.0307	0.1205	0.0345	0.0035
6	rs4565328	123297248	1.05	0.0578850268271129	1.14	0.0581452072437857	0.109152092934403	0.28001716471745	0.006	0.0048	0.1123	0.0147	0.0357	0.0127	0.015	0.0246	0.0033	0.0325	0.0352	0.1399	0.0046	0.0434	0.1252	0.0119	0.017	0.0051	0.0025	0.0178	0.0166	0.1252	0.0304	0.1217	0.0344	0.0032
6	rs9490630	123303112	1.05	0.0578850268271129	1.14	0.0581452072437857	0.109587818096263	0.268562937978987	0.006	0.0048	0.1123	0.0147	0.0358	0.0127	0.0151	0.0246	0.0033	0.0325	0.0352	0.1398	0.0046	0.0434	0.1252	0.0119	0.017	0.0051	0.0025	0.0178	0.0166	0.1251	0.0304	0.1217	0.0345	0.0032
6	rs4472366	123318301	1.05	0.0578850268271129	1.14	0.0581452072437857	0.109915316593141	0.287734452506649	0.0059	0.0047	0.1126	0.0148	0.0357	0.0126	0.015	0.0245	0.0031	0.0322	0.035	0.1401	0.0046	0.0434	0.1255	0.0121	0.017	0.0052	0.0025	0.0179	0.0165	0.1248	0.0303	0.1216	0.0347	0.0032
6	rs4330549	123323015	1.05	0.0578850268271129	1.14	0.0581452072437857	0.0992204484311154	0.251044388737988	0.0059	0.0047	0.1126	0.0149	0.0357	0.0128	0.0151	0.0245	0.0031	0.0321	0.0351	0.1398	0.0045	0.0434	0.1256	0.0123	0.0171	0.0052	0.0025	0.018	0.0165	0.1245	0.0301	0.1214	0.035	0.0031
6	rs74462002	123329138	1.05	0.0578850268271129	1.14	0.0581452072437857	0.0997339098880588	0.252283357420548	0.0059	0.0047	0.1126	0.0149	0.0357	0.0128	0.0151	0.0245	0.0031	0.0321	0.0351	0.1398	0.0045	0.0434	0.1257	0.0122	0.0171	0.0052	0.0025	0.018	0.0165	0.1246	0.0301	0.1214	0.0351	0.0031
6	rs117377407	123336855	1.05	0.0578850268271129	1.14	0.0581452072437857	0.0987341956584494	0.252283357420548	0.0059	0.0047	0.1126	0.0149	0.0357	0.0128	0.0151	0.0245	0.0031	0.0321	0.0351	0.1398	0.0045	0.0434	0.1257	0.0122	0.0171	0.0052	0.0025	0.018	0.0165	0.1246	0.0301	0.1214	0.0351	0.0031
6	rs4243502	123340357	1.05	0.0578850268271129	1.14	0.0581452072437857	0.0939042165235746	0.261237595115044	0.0059	0.0047	0.1125	0.0149	0.0357	0.0128	0.0151	0.0245	0.003	0.0321	0.0351	0.1399	0.0045	0.0434	0.1257	0.0122	0.0171	0.0052	0.0025	0.018	0.0165	0.1246	0.0301	0.1214	0.0351	0.0031
6	rs112432289	123345064	1.05	0.0578850268271129	1.14	0.0581452072437857	0.0935579755890727	0.260895773789267	0.0059	0.0047	0.1125	0.0149	0.0357	0.0128	0.0151	0.0245	0.003	0.0321	0.0351	0.1399	0.0045	0.0434	0.1257	0.0122	0.0171	0.0052	0.0025	0.018	0.0165	0.1246	0.0301	0.1214	0.0351	0.0031
6	rs78653217	123382944	1.05	0.0578850268271129	1.14	0.0581452072437857	0.0627127557333402	0.139418965422026	0.0059	0.0049	0.1116	0.0156	0.0356	0.0133	0.0157	0.0242	0.0029	0.0323	0.0353	0.1386	0.0044	0.0435	0.1259	0.0128	0.0176	0.0053	0.0026	0.0184	0.0163	0.1239	0.0298	0.1201	0.0361	0.0028
6	rs9482329	123385245	1.05	0.0578850268271129	1.14	0.0581452072437857	0.0614991424003707	0.13960318846122	0.0059	0.0049	0.1115	0.0156	0.0356	0.0133	0.0157	0.0242	0.0029	0.0323	0.0353	0.1385	0.0044	0.0435	0.126	0.0128	0.0176	0.0053	0.0026	0.0184	0.0163	0.1239	0.0298	0.12	0.0362	0.0028
6	rs6569319	123393376	1.05	0.0578850268271129	1.14	0.0581452072437857	0.0531118023353218	0.162630296000759	0.006	0.0049	0.1114	0.0157	0.0356	0.0134	0.0159	0.0241	0.0029	0.0322	0.0354	0.1382	0.0043	0.0435	0.126	0.0129	0.0177	0.0052	0.0026	0.0186	0.0164	0.1237	0.0297	0.12	0.0364	0.0027
6	rs6939697	123400798	1.06	0.0472756964826134	1.14	0.0581452072437857	0.0241091644958905	0.105183376293743	0.0062	0.0049	0.1093	0.0159	0.0362	0.0143	0.0167	0.0238	0.0028	0.0329	0.0354	0.1359	0.0042	0.0434	0.1263	0.0135	0.0179	0.0052	0.0026	0.0188	0.0169	0.1234	0.0296	0.12	0.0369	0.0025
6	rs12524156	123411661	1.06	0.0472756964826134	1.14	0.0581452072437857	0.0232318761258186	0.102709789909883	0.0062	0.0048	0.1088	0.016	0.0363	0.0144	0.0168	0.0239	0.0027	0.033	0.0355	0.1357	0.0043	0.0434	0.1265	0.0134	0.018	0.0049	0.0026	0.0191	0.0173	0.1229	0.0296	0.1197	0.037	0.0025
6	rs12197547	123415052	1.06	0.0472756964826134	1.14	0.0581452072437857	0.0207288723591982	0.108516761928989	0.0062	0.0049	0.1088	0.0159	0.0362	0.0144	0.0168	0.0239	0.0027	0.033	0.0355	0.1357	0.0043	0.0434	0.1267	0.0134	0.018	0.0049	0.0026	0.0191	0.0173	0.1229	0.0296	0.1196	0.037	0.0024
6	rs4243463	123435362	1.06	0.0472756964826134	1.14	0.0581452072437857	0.0197879554228978	0.0988806819688679	0.0063	0.0049	0.1089	0.0158	0.0362	0.0145	0.0167	0.0239	0.0027	0.033	0.0354	0.1351	0.0044	0.0433	0.1279	0.0134	0.0181	0.0046	0.0026	0.019	0.0175	0.1226	0.0296	0.1193	0.0371	0.0023
6	rs116882072	123438726	1.06	0.0472756964826134	1.14	0.0581452072437857	0.0196086644612341	0.100503156051282	0.0063	0.0049	0.1089	0.0158	0.0362	0.0145	0.0167	0.0239	0.0027	0.033	0.0354	0.1351	0.0044	0.0433	0.1279	0.0134	0.0181	0.0046	0.0026	0.019	0.0175	0.1226	0.0296	0.1193	0.0371	0.0023
6	rs34717192	123449883	1.06	0.0472756964826134	1.14	0.0581452072437857	0.0168752102564078	0.119361731469192	0.0063	0.0049	0.1088	0.0157	0.0361	0.0145	0.0167	0.024	0.0027	0.033	0.0354	0.1352	0.0044	0.0433	0.1282	0.0134	0.0181	0.0045	0.0026	0.019	0.0175	0.1225	0.0296	0.1192	0.0371	0.0023
6	rs9490672	123454280	1.06	0.0472756964826134	1.14	0.0581452072437857	0.0171205348779918	0.124797024159233	0.0063	0.0049	0.1088	0.0157	0.036	0.0145	0.0167	0.024	0.0027	0.033	0.0354	0.1352	0.0044	0.0433	0.1282	0.0134	0.0181	0.0045	0.0026	0.019	0.0175	0.1225	0.0297	0.1192	0.037	0.0023
6	rs6932898	123459610	1.06	0.0472756964826134	1.14	0.0581452072437857	0.0177531880586972	0.142284369371962	0.0063	0.0049	0.1088	0.0159	0.036	0.0146	0.0168	0.024	0.0027	0.033	0.0355	0.1351	0.0043	0.0433	0.1283	0.0135	0.0181	0.0045	0.0026	0.019	0.0175	0.1225	0.0297	0.1192	0.0369	0.0023
6	rs9388184	123468847	1.07	0.0382760853635132	1.14	0.0581452072437857	0.022697719134738	0.139418965422026	0.0064	0.0048	0.1093	0.0162	0.036	0.0152	0.0175	0.0235	0.0027	0.0334	0.035	0.1342	0.0045	0.0432	0.1272	0.014	0.0185	0.0047	0.0027	0.0191	0.0179	0.1217	0.0295	0.1186	0.0369	0.0023
6	rs72966988	123473346	1.07	0.0382760853635132	1.14	0.0581452072437857	0.0220981384460351	0.156347993447435	0.0064	0.0048	0.1096	0.016	0.0357	0.0154	0.0176	0.0235	0.0027	0.0336	0.0351	0.1343	0.0045	0.0431	0.1268	0.0141	0.0186	0.0047	0.0027	0.019	0.018	0.1219	0.0291	0.1184	0.0369	0.0023
6	rs78235871	123474934	1.07	0.0382760853635132	1.14	0.0581452072437857	0.0237652240726464	0.182396111102832	0.0064	0.0048	0.1095	0.016	0.0357	0.0155	0.0176	0.0235	0.0027	0.0336	0.035	0.1342	0.0046	0.0431	0.1267	0.0141	0.0186	0.0047	0.0027	0.0189	0.018	0.122	0.0291	0.1183	0.037	0.0023
6	rs117529966	123482495	1.08	0.0307113420574436	1.15	0.047929882429645	0.0141088870833373	0.118667049711848	0.007	0.0048	0.107	0.0164	0.0362	0.0165	0.0188	0.0233	0.0028	0.0345	0.0353	0.1316	0.0049	0.0429	0.1254	0.0144	0.0187	0.0047	0.0029	0.0184	0.0187	0.1246	0.0288	0.1169	0.0372	0.0023
6	rs9401641	123498292	1.08	0.0307113420574436	1.14	0.0581452072437857	0.0129374291433119	0.0977511031139931	0.0071	0.0048	0.1068	0.0164	0.0362	0.0166	0.0189	0.0233	0.0028	0.0346	0.0353	0.1313	0.0049	0.0429	0.1253	0.0144	0.0187	0.0047	0.0029	0.0184	0.0188	0.1248	0.0287	0.1169	0.0372	0.0023
6	rs9767138	123500602	1.08	0.0307113420574436	1.14	0.0581452072437857	0.0117640465199314	0.111296809245489	0.0071	0.0048	0.1063	0.0165	0.0363	0.0167	0.019	0.0233	0.0028	0.0346	0.0353	0.1313	0.005	0.0428	0.1253	0.0145	0.0187	0.0047	0.0029	0.0184	0.0188	0.1247	0.0287	0.1168	0.0372	0.0023
6	rs7748195	123512478	1.08	0.0307113420574436	1.14	0.0581452072437857	0.0119105983297456	0.121454929311561	0.0071	0.0048	0.1063	0.0165	0.0364	0.0167	0.0191	0.0233	0.0028	0.0346	0.0353	0.1313	0.005	0.0428	0.1252	0.0145	0.0187	0.0047	0.0029	0.0183	0.0188	0.1248	0.0286	0.1167	0.0372	0.0023
6	rs72970978	123513912	1.08	0.0307113420574436	1.13	0.0699995683306186	0.0117815609865875	0.119014199330991	0.0071	0.0048	0.1063	0.0165	0.0364	0.0167	0.0191	0.0233	0.0028	0.0346	0.0353	0.1313	0.005	0.0428	0.1252	0.0145	0.0187	0.0047	0.0029	0.0183	0.0188	0.1248	0.0286	0.1167	0.0372	0.0023
6	rs117502210	123522967	1.08	0.0307113420574436	1.13	0.0699995683306186	0.0117990949943428	0.111889973197969	0.0071	0.0048	0.1063	0.0165	0.0364	0.0167	0.0191	0.0233	0.0028	0.0346	0.0353	0.1313	0.005	0.0428	0.1252	0.0145	0.0187	0.0047	0.0029	0.0183	0.0188	0.1248	0.0286	0.1167	0.0372	0.0023
6	rs111761948	123525441	1.08	0.0307113420574436	1.13	0.0699995683306186	0.0117232553517781	0.11011410358038	0.0071	0.0048	0.1062	0.0165	0.0364	0.0167	0.0191	0.0233	0.0028	0.0346	0.0353	0.1313	0.005	0.0428	0.1252	0.0145	0.0187	0.0047	0.0029	0.0183	0.0188	0.1248	0.0286	0.1167	0.0372	0.0023
6	rs62418706	123534498	1.09	0.0244129772860817	1.13	0.0699995683306186	0.00755173526172571	0.053760725549269	0.0072	0.0051	0.1054	0.0167	0.0373	0.0172	0.0196	0.0232	0.0027	0.0352	0.0355	0.1308	0.005	0.0424	0.1244	0.0148	0.0188	0.005	0.003	0.0181	0.0188	0.1263	0.0279	0.115	0.0373	0.0021
6	rs7743126	123537837	1.09	0.0244129772860817	1.13	0.0699995683306186	0.00689145423679156	0.0362121591486329	0.0072	0.0051	0.1053	0.0167	0.0375	0.0172	0.0196	0.0232	0.0027	0.0353	0.0356	0.1305	0.0051	0.0423	0.1243	0.0148	0.0189	0.005	0.003	0.0181	0.0188	0.1267	0.0279	0.1147	0.0374	0.0021
6	rs1259	123539685	1.09	0.0244129772860817	1.13	0.0699995683306186	0.00681022775313977	0.0343351618345971	0.0073	0.0052	0.1053	0.0168	0.0375	0.0172	0.0197	0.0231	0.0028	0.0353	0.0356	0.1305	0.005	0.0423	0.1244	0.0149	0.0189	0.0049	0.003	0.0181	0.0188	0.1267	0.0279	0.1145	0.0374	0.0021
6	rs9388192	123545640	1.09	0.0244129772860817	1.13	0.0699995683306186	0.00691869489386249	0.0331599704354993	0.0073	0.0052	0.1053	0.0167	0.0375	0.0172	0.0197	0.0232	0.0028	0.0354	0.0356	0.1304	0.005	0.0423	0.1243	0.0148	0.0189	0.0049	0.003	0.0181	0.0188	0.1268	0.0278	0.1146	0.0374	0.0021
6	rs62418718	123556993	1.09	0.0244129772860817	1.13	0.0699995683306186	0.00660474642423749	0.046150496103124	0.0073	0.0052	0.1052	0.0167	0.0375	0.0172	0.0197	0.0232	0.0028	0.0354	0.0355	0.1304	0.005	0.0423	0.1243	0.0148	0.0189	0.0049	0.0029	0.0181	0.0188	0.1268	0.0279	0.1146	0.0375	0.0021
6	rs77446255	123563967	1.09	0.0244129772860817	1.13	0.0699995683306186	0.00636744618068747	0.0536349935677788	0.0073	0.0052	0.1052	0.0166	0.0375	0.0172	0.0197	0.0232	0.0028	0.0353	0.0356	0.1305	0.005	0.0422	0.1244	0.0148	0.0189	0.0049	0.0029	0.0181	0.0188	0.1267	0.0278	0.1147	0.0375	0.002
6	rs12191712	123589854	1.09	0.0244129772860817	1.13	0.0699995683306186	0.00393789040946897	0.0547077667831188	0.0075	0.0052	0.1047	0.0164	0.038	0.0172	0.0197	0.0234	0.0028	0.0354	0.0355	0.1306	0.005	0.0417	0.1246	0.0146	0.019	0.005	0.0029	0.0181	0.0188	0.1264	0.0277	0.115	0.0378	0.002
6	rs79526406	123616096	1.09	0.0244129772860817	1.13	0.0699995683306186	0.00370490932929033	0.052758440569807	0.0075	0.0052	0.1047	0.0164	0.0381	0.0172	0.0197	0.0234	0.0028	0.0354	0.0356	0.1306	0.005	0.0417	0.1247	0.0146	0.019	0.005	0.0029	0.0181	0.0188	0.1264	0.0277	0.115	0.0378	0.002
6	rs4243490	123619966	1.09	0.0244129772860817	1.13	0.0699995683306186	0.00377727327090765	0.05102417148622	0.0075	0.0052	0.1047	0.0164	0.0381	0.0172	0.0197	0.0234	0.0028	0.0354	0.0355	0.1306	0.005	0.0417	0.1247	0.0146	0.019	0.005	0.0029	0.0181	0.0188	0.1264	0.0277	0.115	0.0378	0.002
6	rs76405676	123624739	1.09	0.0244129772860817	1.13	0.0699995683306186	0.00384335081509116	0.0491336170137202	0.0075	0.0052	0.1047	0.0164	0.0381	0.0173	0.0197	0.0234	0.0028	0.0354	0.0355	0.1306	0.005	0.0417	0.1247	0.0146	0.019	0.005	0.0029	0.018	0.0188	0.1264	0.0277	0.115	0.0377	0.002
6	rs9490725	123626787	1.09	0.0244129772860817	1.13	0.0699995683306186	0.0038581578321933	0.0479903574485718	0.0075	0.0052	0.1047	0.0164	0.0381	0.0173	0.0197	0.0234	0.0028	0.0354	0.0355	0.1306	0.005	0.0417	0.1247	0.0146	0.019	0.005	0.0029	0.018	0.0188	0.1264	0.0277	0.115	0.0377	0.002
6	rs720203	123627146	1.09	0.0244129772860817	1.14	0.0581452072437857	0.0038581578321933	0.0477511778391918	0.0075	0.0052	0.1047	0.0164	0.0381	0.0173	0.0197	0.0234	0.0028	0.0354	0.0355	0.1306	0.005	0.0417	0.1247	0.0146	0.019	0.005	0.0029	0.018	0.0188	0.1264	0.0277	0.115	0.0377	0.002
6	rs9490727	123638659	1.09	0.0244129772860817	1.14	0.0581452072437857	0.00174713187343994	0.0363706320443255	0.0072	0.0052	0.1035	0.0161	0.0392	0.017	0.0195	0.0237	0.0027	0.035	0.036	0.1313	0.005	0.042	0.1249	0.0144	0.0189	0.0048	0.0025	0.0183	0.0189	0.1268	0.0275	0.1154	0.0372	0.0019
6	rs1890467	123640015	1.09	0.0244129772860817	1.14	0.0581452072437857	0.00174975669698368	0.0385678787188565	0.0072	0.0052	0.1035	0.0161	0.0392	0.017	0.0195	0.0237	0.0027	0.035	0.036	0.1313	0.005	0.042	0.1249	0.0144	0.0189	0.0048	0.0025	0.0183	0.0189	0.1268	0.0275	0.1154	0.0372	0.0019
6	rs72974644	123644770	1.1	0.0192206709224904	1.14	0.0581452072437857	0.00154842895750724	0.0465041230957959	0.0071	0.0053	0.1033	0.016	0.0393	0.017	0.0195	0.0237	0.0026	0.0351	0.0361	0.1314	0.0049	0.0422	0.1246	0.0144	0.0188	0.0048	0.0025	0.0183	0.0188	0.1267	0.0276	0.1157	0.0373	0.0019
6	Affx-27609804	123658568	1.1	0.0192206709224904	1.14	0.0581452072437857	0.00154367786612335	0.0500445081939425	0.0071	0.0053	0.1032	0.016	0.0394	0.0169	0.0195	0.0237	0.0026	0.0351	0.0361	0.1313	0.0049	0.0422	0.1246	0.0144	0.0188	0.0048	0.0025	0.0183	0.0189	0.1267	0.0276	0.1157	0.0373	0.0019
6	rs17737379	123696766	1.09	0.0244129772860817	1.14	0.0581452072437857	0.00111302420129634	0.0361594049063466	0.0069	0.0054	0.1027	0.0158	0.0395	0.0168	0.0194	0.0237	0.0025	0.0352	0.0361	0.1318	0.0049	0.0427	0.1241	0.0145	0.0186	0.0049	0.0024	0.0184	0.0188	0.1267	0.0277	0.1161	0.0373	0.0019
6	rs12202154	123698662	1.09	0.0244129772860817	1.14	0.0581452072437857	0.0011267182670414	0.0386221989422555	0.0069	0.0054	0.1027	0.0158	0.0395	0.0168	0.0194	0.0237	0.0025	0.0352	0.0361	0.1318	0.0049	0.0427	0.1241	0.0145	0.0186	0.0049	0.0024	0.0184	0.0188	0.1267	0.0278	0.1161	0.0373	0.0019
6	rs12660429	123708594	1.09	0.0244129772860817	1.14	0.0581452072437857	0.00101082274016215	0.0391126345579605	0.0069	0.0054	0.1027	0.0158	0.0395	0.0168	0.0194	0.0237	0.0025	0.0352	0.036	0.1319	0.0049	0.0427	0.124	0.0145	0.0186	0.0049	0.0024	0.0184	0.0188	0.1268	0.0278	0.1161	0.0374	0.0019
6	rs41284430	123714764	1.09	0.0244129772860817	1.14	0.0581452072437857	0.00104313398556155	0.0565588846410579	0.0069	0.0054	0.1026	0.0157	0.0395	0.0168	0.0194	0.0237	0.0025	0.0353	0.0361	0.1318	0.0049	0.0428	0.1239	0.0145	0.0185	0.0049	0.0024	0.0184	0.0188	0.1268	0.0279	0.1162	0.0373	0.0019
6	rs2163446	123723186	1.09	0.0244129772860817	1.14	0.0581452072437857	0.00102772457726379	0.06093606042113	0.0069	0.0054	0.1026	0.0157	0.0395	0.0168	0.0194	0.0238	0.0025	0.0356	0.0361	0.1318	0.0049	0.0428	0.1235	0.0145	0.0185	0.0049	0.0024	0.0185	0.0188	0.1268	0.028	0.1162	0.0372	0.0019
6	rs9401670	123729881	1.09	0.0244129772860817	1.14	0.0581452072437857	0.00120210472274084	0.0638180488440038	0.0068	0.0054	0.1025	0.0156	0.0394	0.0168	0.0194	0.0238	0.0025	0.0364	0.036	0.1317	0.0049	0.0429	0.1233	0.0146	0.0185	0.0048	0.0024	0.0184	0.0188	0.1269	0.028	0.1161	0.037	0.002
6	rs1367680	123733161	1.09	0.0244129772860817	1.14	0.0581452072437857	0.00115264982710973	0.0502886469647399	0.0068	0.0054	0.1024	0.0156	0.0394	0.0169	0.0194	0.0238	0.0025	0.0366	0.0359	0.1317	0.0049	0.043	0.1231	0.0146	0.0184	0.0048	0.0024	0.0184	0.0188	0.127	0.028	0.1161	0.037	0.0019
6	rs74508996	123740112	1.09	0.0244129772860817	1.14	0.0581452072437857	0.00121083782238501	0.0465041230957959	0.0068	0.0054	0.1023	0.0155	0.0394	0.0168	0.0194	0.0239	0.0025	0.0367	0.0359	0.1316	0.0049	0.043	0.123	0.0145	0.0184	0.0048	0.0024	0.0184	0.0188	0.127	0.0281	0.116	0.037	0.0019
6	rs17738364	123744861	1.09	0.0244129772860817	1.14	0.0581452072437857	0.00122452572096239	0.0485906013625322	0.0068	0.0055	0.1023	0.0155	0.0395	0.0168	0.0194	0.024	0.0025	0.0368	0.0359	0.1316	0.0049	0.043	0.123	0.0145	0.0184	0.0048	0.0023	0.0184	0.0188	0.1271	0.0281	0.116	0.037	0.0019
6	rs117622756	123748417	1.09	0.0244129772860817	1.14	0.0581452072437857	0.00124330424714268	0.0534466344305698	0.0068	0.0055	0.1023	0.0155	0.0395	0.0168	0.0194	0.024	0.0025	0.0368	0.0359	0.1316	0.0049	0.043	0.1229	0.0145	0.0184	0.0048	0.0023	0.0184	0.0188	0.1271	0.0281	0.1159	0.0371	0.0019
6	rs74561297	123756826	1.09	0.0244129772860817	1.14	0.0581452072437857	0.00127343323596601	0.0512703801596862	0.0068	0.0055	0.1023	0.0154	0.0397	0.0168	0.0194	0.0241	0.0024	0.0369	0.0358	0.1315	0.0049	0.0432	0.1223	0.0146	0.0182	0.0046	0.0023	0.0184	0.0189	0.1274	0.0283	0.1158	0.0372	0.0019
6	rs35016502	123761102	1.09	0.0244129772860817	1.15	0.047929882429645	0.00123240400327198	0.0338218990839475	0.0069	0.0055	0.1023	0.0152	0.0399	0.0168	0.0193	0.0243	0.0023	0.0371	0.0358	0.1313	0.005	0.0435	0.1217	0.0147	0.018	0.0046	0.0023	0.0184	0.0189	0.1277	0.0284	0.1156	0.0372	0.0019
6	rs7767364	123764104	1.09	0.0244129772860817	1.14	0.0581452072437857	0.00118288219930399	0.0295556098826515	0.0069	0.0055	0.1023	0.0152	0.04	0.0168	0.0193	0.0243	0.0023	0.0372	0.0358	0.1312	0.005	0.0434	0.1216	0.0147	0.018	0.0046	0.0023	0.0185	0.0189	0.1277	0.0285	0.1156	0.0373	0.0019
6	rs13203461	123780383	1.09	0.0244129772860817	1.14	0.0581452072437857	0.00107363973863984	0.0208092628186829	0.0068	0.0055	0.1022	0.0151	0.0404	0.0168	0.0192	0.0248	0.0022	0.0376	0.0357	0.1311	0.0047	0.044	0.1211	0.0149	0.0178	0.0043	0.0022	0.0185	0.0189	0.1283	0.0286	0.1148	0.0371	0.0018
6	rs6899730	123780446	1.09	0.0244129772860817	1.14	0.0581452072437857	0.00107540478924785	0.0211358964270646	0.0068	0.0055	0.1022	0.0151	0.0404	0.0168	0.0192	0.0248	0.0022	0.0376	0.0357	0.1311	0.0047	0.044	0.1211	0.0149	0.0178	0.0043	0.0022	0.0185	0.0189	0.1283	0.0286	0.1148	0.0371	0.0018
6	rs4412217	123788731	1.09	0.0244129772860817	1.14	0.0581452072437857	0.00101082274016215	0.0243606587246182	0.0069	0.0055	0.102	0.0151	0.0405	0.0167	0.0191	0.0252	0.0022	0.0377	0.0358	0.131	0.0047	0.0442	0.1215	0.0149	0.0178	0.0043	0.0022	0.0185	0.019	0.1283	0.0286	0.1144	0.037	0.0018
6	rs17739286	123792825	1.09	0.0244129772860817	1.14	0.0581452072437857	0.00101166237345039	0.0240109040340978	0.0069	0.0055	0.1019	0.015	0.0405	0.0167	0.019	0.0253	0.0022	0.0377	0.0358	0.1309	0.0047	0.0442	0.1218	0.0149	0.0178	0.0043	0.0022	0.0185	0.019	0.1283	0.0286	0.1143	0.0369	0.0018
6	rs17688983	123828994	1.1	0.0192206709224904	1.14	0.0581452072437857	0.000880655530356993	0.0720117473988008	0.0069	0.0057	0.1004	0.015	0.0406	0.0169	0.0189	0.0257	0.0023	0.0383	0.036	0.1307	0.0047	0.0444	0.1206	0.0152	0.0176	0.0044	0.0022	0.0187	0.0191	0.1281	0.0291	0.1143	0.0367	0.0019
6	rs6902416	123833457	1.1	0.0192206709224904	1.11	0.0992615496976265	0.00082165788218712	0.0685591865461554	0.0069	0.0057	0.1003	0.015	0.0406	0.0169	0.0189	0.0258	0.0022	0.0384	0.036	0.1307	0.0047	0.0444	0.1206	0.0153	0.0176	0.0044	0.0022	0.0187	0.0191	0.128	0.0292	0.1143	0.0367	0.0019
6	rs6939909	123849755	1.1	0.0192206709224904	1.1	0.116987187387052	0.00078144932477776	0.0802381565494411	0.0069	0.0057	0.0999	0.015	0.0406	0.0169	0.0189	0.0259	0.0023	0.0386	0.036	0.1306	0.0046	0.0445	0.1202	0.0154	0.0175	0.0044	0.0022	0.0188	0.0191	0.1278	0.0293	0.1143	0.0368	0.0019
6	rs73536732	123853983	1.1	0.0192206709224904	1.1	0.116987187387052	0.00117621403963522	0.115130938815901	0.0069	0.0057	0.0999	0.015	0.0406	0.0169	0.0189	0.0259	0.0023	0.0387	0.036	0.1305	0.0046	0.0446	0.1202	0.0154	0.0175	0.0044	0.0022	0.0188	0.0191	0.1278	0.0293	0.1142	0.0368	0.002
6	rs9388253	123856181	1.1	0.0192206709224904	1.09	0.136985182682918	0.00206310719764381	0.0916301132588253	0.0071	0.0065	0.0969	0.015	0.041	0.0174	0.019	0.0273	0.0028	0.0402	0.0353	0.1285	0.0044	0.046	0.119	0.0163	0.0171	0.0048	0.0024	0.0189	0.019	0.1274	0.0302	0.1131	0.0363	0.0023
6	rs35115639	123860956	1.09	0.0244129772860817	1.09	0.136985182682918	0.0215282627855552	0.127370324927929	0.0073	0.0072	0.0923	0.015	0.041	0.0178	0.0192	0.0293	0.0033	0.042	0.034	0.1257	0.004	0.0475	0.1169	0.0173	0.017	0.0048	0.0023	0.0188	0.0189	0.1308	0.0305	0.1124	0.0359	0.0025
6	rs11154177	123861259	1.09	0.0244129772860817	1.09	0.136985182682918	0.0207998349048921	0.122418878471943	0.0073	0.0072	0.0923	0.015	0.041	0.0178	0.0193	0.0293	0.0033	0.042	0.034	0.1258	0.004	0.0475	0.1169	0.0173	0.017	0.0048	0.0023	0.0188	0.0189	0.1308	0.0305	0.1124	0.0359	0.0025
6	rs10499125	123862278	1.09	0.0244129772860817	1.08	0.159408631830651	0.0180397879850778	0.0893655689929195	0.0073	0.0072	0.0922	0.015	0.0411	0.0179	0.0193	0.0293	0.0033	0.042	0.0341	0.1258	0.004	0.0475	0.1169	0.0173	0.017	0.0048	0.0023	0.0188	0.0189	0.1308	0.0305	0.1124	0.0359	0.0025
6	rs73536748	123862963	1.09	0.0244129772860817	1.08	0.159408631830651	0.0182569457701975	0.0844483802963628	0.0073	0.0072	0.0922	0.015	0.0411	0.0179	0.0193	0.0293	0.0033	0.0419	0.0341	0.1257	0.004	0.0475	0.1169	0.0173	0.017	0.0048	0.0023	0.0188	0.0188	0.1308	0.0305	0.1125	0.0359	0.0025
6	rs118098924	123867219	1.08	0.0307113420574436	1.07	0.184406357471863	0.0183216537612728	0.0787557124975163	0.0073	0.0072	0.092	0.015	0.0411	0.018	0.0195	0.0293	0.0033	0.0419	0.034	0.1256	0.004	0.0476	0.1169	0.0174	0.017	0.0048	0.0023	0.0188	0.0188	0.1307	0.0305	0.1125	0.0359	0.0025
6	rs4283905	123867315	1.08	0.0307113420574436	1.07	0.184406357471863	0.017345109732248	0.081581939666704	0.0073	0.0072	0.092	0.015	0.0412	0.018	0.0195	0.0293	0.0033	0.0419	0.0341	0.1257	0.004	0.0475	0.117	0.0174	0.017	0.0048	0.0023	0.0188	0.0188	0.1306	0.0304	0.1125	0.0359	0.0025
6	rs9490809	123869607	1.08	0.0307113420574436	1.05	0.24269399207398	0.0174699328892037	0.0822572181755954	0.0073	0.0072	0.092	0.015	0.0412	0.018	0.0195	0.0294	0.0033	0.0419	0.034	0.1257	0.004	0.0475	0.117	0.0174	0.017	0.0048	0.0023	0.0188	0.0188	0.1307	0.0304	0.1126	0.0359	0.0025
6	rs1535355	123873477	1.09	0.0244129772860817	1.05	0.24269399207398	0.0172209411579956	0.0746651251279482	0.0073	0.0073	0.0916	0.0151	0.0413	0.018	0.0195	0.0295	0.0034	0.042	0.0339	0.1254	0.004	0.0475	0.1169	0.0174	0.017	0.0047	0.0023	0.0188	0.0187	0.1308	0.0304	0.1128	0.0361	0.0025
6	rs62419183	123885994	1.09	0.0244129772860817	1.05	0.24269399207398	0.0171128291361846	0.0725106983371063	0.0073	0.0073	0.0912	0.0151	0.0414	0.0182	0.0195	0.0296	0.0034	0.042	0.0338	0.1249	0.0041	0.0475	0.1165	0.0174	0.0171	0.0047	0.0023	0.0187	0.0188	0.1307	0.0304	0.1133	0.0363	0.0026
6	rs1575217	123888760	1.09	0.0244129772860817	1.04	0.276253925711104	0.0232222591860146	0.0863558830275961	0.0073	0.0075	0.0903	0.0152	0.0415	0.0183	0.0195	0.0299	0.0035	0.042	0.0338	0.1242	0.0043	0.0481	0.116	0.0175	0.0172	0.0047	0.0024	0.0185	0.0187	0.1306	0.0305	0.1136	0.0361	0.0027
6	rs116935596	123888803	1.09	0.0244129772860817	1.04	0.276253925711104	0.0233764736569037	0.0880485892603067	0.0073	0.0075	0.0903	0.0152	0.0415	0.0183	0.0195	0.0299	0.0035	0.042	0.0338	0.1242	0.0043	0.0481	0.116	0.0175	0.0172	0.0047	0.0024	0.0185	0.0187	0.1306	0.0305	0.1136	0.0361	0.0027
6	rs4895849	123890282	1.09	0.0244129772860817	1.01	0.39608418712213	0.026723343080135	0.0875085750450613	0.0074	0.0076	0.0901	0.0152	0.0418	0.0184	0.0195	0.03	0.0035	0.042	0.0338	0.1241	0.0043	0.0481	0.1159	0.0175	0.0172	0.0047	0.0024	0.0185	0.0186	0.1308	0.0305	0.1137	0.0358	0.0027
6	rs13200076	123891882	1.09	0.0244129772860817	1.01	0.39608418712213	0.0438100660168002	0.103367180811533	0.0078	0.008	0.0873	0.0156	0.0428	0.019	0.0196	0.0316	0.0033	0.0424	0.0333	0.1221	0.0045	0.048	0.1141	0.0183	0.0177	0.0048	0.0023	0.018	0.0189	0.1306	0.031	0.1131	0.0364	0.0031
6	rs12193784	123892044	1.09	0.0244129772860817	1	0.442785362986439	0.0523295838799215	0.114103670437991	0.0078	0.0081	0.0871	0.0156	0.0427	0.019	0.0196	0.0317	0.0033	0.0424	0.0332	0.1218	0.0046	0.0482	0.1138	0.0184	0.0178	0.0048	0.0023	0.018	0.0189	0.1306	0.031	0.1131	0.0364	0.0032
6	rs1407220	123892432	1.08	0.0307113420574436	1	0.442785362986439	0.0614238106760908	0.131041660402904	0.0079	0.0083	0.0867	0.0157	0.0425	0.0192	0.0196	0.0322	0.0034	0.0424	0.033	0.1212	0.0046	0.0481	0.1132	0.0186	0.0178	0.0048	0.0023	0.0178	0.019	0.1312	0.0312	0.1128	0.0366	0.0033
6	rs74411605	123892504	1.08	0.0307113420574436	1	0.442785362986439	0.0709035182343164	0.150722260023125	0.0079	0.0083	0.0865	0.0157	0.0426	0.0192	0.0196	0.0323	0.0034	0.0424	0.033	0.1211	0.0046	0.0481	0.1132	0.0186	0.0178	0.0048	0.0023	0.0178	0.019	0.1311	0.0312	0.1129	0.0366	0.0033
6	rs1923183	123893843	1.08	0.0307113420574436	0.99	0.493036143459036	0.0658352321636195	0.134115369812306	0.0078	0.0085	0.0852	0.0157	0.0433	0.0195	0.0201	0.0326	0.0034	0.0423	0.0331	0.1194	0.0047	0.0481	0.113	0.0188	0.018	0.005	0.0023	0.0175	0.0193	0.1306	0.0311	0.1138	0.0372	0.0033
6	rs9388259	123895393	1.08	0.0307113420574436	0.99	0.493036143459036	0.0672440172037068	0.125948150301075	0.0076	0.0084	0.0852	0.0157	0.0433	0.0195	0.0201	0.0327	0.0034	0.0424	0.033	0.1194	0.0047	0.0481	0.1131	0.0188	0.0179	0.005	0.0023	0.0175	0.0194	0.1306	0.0312	0.1137	0.0373	0.0032
6	rs1923182	123897030	1.08	0.0307113420574436	0.99	0.493036143459036	0.068086594856415	0.128440851823813	0.0075	0.0084	0.0853	0.0157	0.043	0.0195	0.0202	0.0329	0.0034	0.0424	0.033	0.1192	0.0046	0.0481	0.1135	0.0188	0.0179	0.0049	0.0023	0.0174	0.0194	0.1306	0.0313	0.1137	0.0375	0.0032
6	rs72962823	123902508	1.08	0.0307113420574436	0.99	0.493036143459036	0.0736255060624767	0.160010082057872	0.0074	0.0084	0.0853	0.0157	0.0428	0.0196	0.0203	0.0331	0.0033	0.0423	0.0329	0.1189	0.0046	0.0481	0.1137	0.019	0.018	0.0049	0.0023	0.0174	0.0195	0.1304	0.0314	0.1135	0.0377	0.0031
6	rs1321084	123902541	1.08	0.0307113420574436	0.99	0.493036143459036	0.0748614567741514	0.156443977835024	0.0074	0.0084	0.0853	0.0157	0.0428	0.0196	0.0203	0.0331	0.0033	0.0424	0.0329	0.1189	0.0046	0.0481	0.1137	0.019	0.0179	0.0049	0.0023	0.0174	0.0195	0.1304	0.0314	0.1135	0.0377	0.0031
6	rs1321083	123902659	1.08	0.0307113420574436	0.99	0.493036143459036	0.0753337530982082	0.161755220868962	0.0074	0.0084	0.0852	0.0157	0.0429	0.0196	0.0203	0.0331	0.0033	0.0423	0.0329	0.1189	0.0046	0.0481	0.1137	0.019	0.0179	0.0049	0.0023	0.0174	0.0195	0.1304	0.0314	0.1135	0.0377	0.0031
6	rs59222568	123906631	1.08	0.0307113420574436	0.99	0.493036143459036	0.1238650761482	0.244208959014143	0.0074	0.0083	0.0852	0.0157	0.0429	0.0196	0.0203	0.0332	0.0033	0.0423	0.0328	0.1188	0.0046	0.0481	0.1137	0.019	0.0179	0.0048	0.0023	0.0174	0.0194	0.1304	0.0313	0.1134	0.0378	0.0032
6	rs61532423	123913232	1.08	0.0307113420574436	0.99	0.493036143459036	0.102038945641638	0.139326887209051	0.0072	0.0079	0.0842	0.0157	0.0426	0.0199	0.0206	0.0351	0.0033	0.0422	0.0325	0.118	0.0053	0.0478	0.1152	0.0196	0.0181	0.004	0.0024	0.0164	0.0186	0.1305	0.0308	0.1131	0.0393	0.003
6	rs111980404	123913524	1.08	0.0307113420574436	0.99	0.493036143459036	0.136056280065661	0.128977362941477	0.0072	0.0077	0.0835	0.0156	0.0424	0.0198	0.0206	0.0358	0.0033	0.0423	0.0324	0.1181	0.0056	0.0475	0.1163	0.0196	0.0181	0.0039	0.0024	0.0158	0.0186	0.1306	0.0307	0.1128	0.0399	0.0029
6	rs72962840	123913748	1.07	0.0382760853635132	0.98	0.546929419532092	0.147468271862202	0.122770114142008	0.0072	0.0075	0.083	0.0156	0.0421	0.0199	0.0207	0.0362	0.0033	0.0422	0.0325	0.1181	0.0055	0.0474	0.1173	0.0197	0.0181	0.0037	0.0023	0.0154	0.0186	0.1309	0.0304	0.1127	0.0401	0.0029
6	rs34025420	123914935	1.07	0.0382760853635132	0.97	0.604552021827049	0.205967055755948	0.206613737835211	0.0073	0.0074	0.0823	0.0155	0.0416	0.0199	0.0209	0.0369	0.0032	0.0422	0.0326	0.118	0.0052	0.0473	0.1186	0.0198	0.0182	0.0036	0.0022	0.0148	0.0184	0.1314	0.03	0.1127	0.0404	0.0028
6	rs35082112	123917503	1.07	0.0382760853635132	0.96	0.665984986819169	0.177680213806834	0.193860061239664	0.0073	0.0073	0.082	0.0154	0.0414	0.0199	0.021	0.0372	0.0033	0.0423	0.0326	0.1179	0.0052	0.0473	0.119	0.0198	0.0182	0.0035	0.0022	0.0148	0.0184	0.1315	0.0299	0.1127	0.0405	0.0028
6	rs1590246	123917565	1.07	0.0382760853635132	0.96	0.665984986819169	0.178226915206754	0.188815300640284	0.0073	0.0073	0.082	0.0154	0.0414	0.0199	0.021	0.0372	0.0033	0.0423	0.0326	0.1179	0.0052	0.0473	0.119	0.0198	0.0182	0.0034	0.0022	0.0148	0.0184	0.1315	0.0299	0.1128	0.0405	0.0028
6	rs77927925	123918251	1.07	0.0382760853635132	0.95	0.731303845289611	0.177025454090612	0.175253740160843	0.0073	0.0073	0.082	0.0155	0.0414	0.0199	0.021	0.0373	0.0032	0.0423	0.0326	0.1179	0.0051	0.0472	0.1191	0.0198	0.0182	0.0034	0.0021	0.0147	0.0184	0.1316	0.0298	0.1127	0.0405	0.0028
6	rs1321878	123919960	1.07	0.0382760853635132	0.95	0.731303845289611	0.16138609296367	0.119796683799301	0.0073	0.0073	0.0819	0.0155	0.0415	0.0199	0.021	0.0375	0.0032	0.0421	0.0326	0.118	0.0051	0.0472	0.1194	0.0198	0.0183	0.0034	0.0021	0.0147	0.0185	0.1318	0.0298	0.1123	0.0406	0.0028
6	rs62419211	123924867	1.07	0.0382760853635132	0.94	0.800578923638966	0.171552133394559	0.111042965294375	0.0073	0.0073	0.0817	0.0155	0.0415	0.0199	0.021	0.0375	0.0032	0.042	0.0325	0.1181	0.0051	0.0472	0.1195	0.0198	0.0183	0.0033	0.0021	0.0147	0.0184	0.132	0.0296	0.1125	0.0407	0.0028
6	rs9482414	123929200	1.07	0.0382760853635132	0.94	0.800578923638966	0.173700743777337	0.109945540879204	0.0072	0.0072	0.0815	0.0154	0.0414	0.02	0.021	0.0376	0.0032	0.0419	0.0325	0.1182	0.0051	0.0472	0.1196	0.0198	0.0184	0.0033	0.0021	0.0147	0.0184	0.1323	0.0295	0.1127	0.0408	0.0028
6	rs17623800	123930915	1.07	0.0382760853635132	0.94	0.800578923638966	0.176480889271538	0.108936246111632	0.0072	0.0072	0.0814	0.0154	0.0414	0.02	0.021	0.0376	0.0032	0.0418	0.0324	0.1183	0.005	0.0472	0.1196	0.0198	0.0184	0.0033	0.0021	0.0147	0.0184	0.1324	0.0295	0.1127	0.0407	0.0028
6	rs17702018	123937973	1.07	0.0382760853635132	0.93	0.873875650440679	0.175720130028024	0.114103670437991	0.0072	0.0072	0.0814	0.0154	0.0413	0.02	0.021	0.0377	0.0032	0.0418	0.0324	0.1184	0.005	0.0472	0.1197	0.0197	0.0184	0.0033	0.0021	0.0147	0.0183	0.1324	0.0294	0.1128	0.0407	0.0028
6	rs74360134	123942031	1.07	0.0382760853635132	0.93	0.873875650440679	0.178482374893644	0.114018222871647	0.0072	0.0072	0.0814	0.0154	0.0413	0.0201	0.021	0.0377	0.0032	0.0418	0.0324	0.1184	0.005	0.0472	0.1197	0.0197	0.0184	0.0033	0.0021	0.0147	0.0183	0.1324	0.0294	0.1128	0.0408	0.0028
6	rs1407226	123946146	1.07	0.0382760853635132	0.93	0.873875650440679	0.178153965573083	0.120145074782239	0.0072	0.0072	0.0813	0.0154	0.0411	0.0201	0.021	0.0378	0.0033	0.0416	0.0323	0.1185	0.005	0.0472	0.12	0.0197	0.0185	0.0033	0.0021	0.0146	0.0183	0.1325	0.0292	0.113	0.0409	0.0027
6	rs1407224	123951674	1.07	0.0382760853635132	0.93	0.873875650440679	0.1796528841292	0.141913448067169	0.0071	0.0071	0.0813	0.0154	0.041	0.0202	0.021	0.0378	0.0033	0.0415	0.0323	0.1184	0.005	0.0471	0.1202	0.0197	0.0185	0.0032	0.0022	0.0146	0.0183	0.1324	0.0291	0.1132	0.0409	0.0027
6	rs11961526	123952435	1.07	0.0382760853635132	0.93	0.873875650440679	0.177570990069824	0.13113168761125	0.0071	0.0071	0.0813	0.0154	0.041	0.0202	0.021	0.0378	0.0033	0.0415	0.0323	0.1184	0.005	0.0471	0.1202	0.0197	0.0185	0.0032	0.0022	0.0146	0.0183	0.1324	0.0291	0.1131	0.0409	0.0027
6	rs12173668	123952870	1.07	0.0382760853635132	0.93	0.873875650440679	0.175683950873946	0.128798433641839	0.0071	0.0071	0.0813	0.0154	0.0411	0.0202	0.021	0.0378	0.0033	0.0415	0.0323	0.1184	0.005	0.0471	0.1202	0.0197	0.0185	0.0033	0.0022	0.0146	0.0183	0.1325	0.0291	0.1131	0.0409	0.0027
6	rs113691270	123954908	1.07	0.0382760853635132	0.93	0.873875650440679	0.181048604992295	0.138682962107109	0.0071	0.0071	0.0813	0.0154	0.041	0.0201	0.021	0.0378	0.0033	0.0415	0.0323	0.1184	0.0049	0.0471	0.1202	0.0197	0.0185	0.0033	0.0021	0.0147	0.0183	0.1325	0.029	0.1132	0.0409	0.0027
6	rs12207822	123962602	1.07	0.0382760853635132	0.93	0.873875650440679	0.191867400170564	0.135844440998802	0.0072	0.0071	0.0812	0.0154	0.041	0.0202	0.0211	0.038	0.0033	0.0414	0.0323	0.1184	0.0047	0.0473	0.1203	0.0198	0.0185	0.0032	0.0019	0.0148	0.0182	0.1324	0.0288	0.1135	0.041	0.0026
6	rs7453704	123964958	1.07	0.0382760853635132	0.93	0.873875650440679	0.193699203351318	0.148832041487617	0.0072	0.0071	0.0811	0.0154	0.0409	0.0202	0.0211	0.038	0.0033	0.0414	0.0323	0.1184	0.0047	0.0473	0.1204	0.0198	0.0185	0.0032	0.0019	0.0149	0.0182	0.1324	0.0287	0.1136	0.041	0.0026
6	rs72964620	123973288	1.07	0.0382760853635132	0.93	0.873875650440679	0.176952789337094	0.123385683898008	0.0072	0.0071	0.0813	0.0154	0.041	0.0202	0.0211	0.0381	0.0034	0.0411	0.0323	0.1186	0.0046	0.0473	0.1204	0.0196	0.0184	0.0032	0.0018	0.0149	0.0183	0.1322	0.0285	0.1139	0.0411	0.0027
6	rs2169092	123975313	1.07	0.0382760853635132	0.93	0.873875650440679	0.174420399492678	0.112654380909882	0.0072	0.0071	0.0813	0.0154	0.041	0.0202	0.0211	0.0381	0.0034	0.0411	0.0323	0.1186	0.0046	0.0473	0.1204	0.0196	0.0184	0.0032	0.0018	0.0149	0.0183	0.1322	0.0285	0.1139	0.0412	0.0027
6	rs6924764	123978191	1.07	0.0382760853635132	0.93	0.873875650440679	0.175647776035857	0.128262199424977	0.0072	0.0071	0.0814	0.0154	0.041	0.0202	0.0211	0.0381	0.0034	0.0411	0.0323	0.1186	0.0046	0.0472	0.1204	0.0196	0.0185	0.0031	0.0018	0.0149	0.0183	0.1322	0.0284	0.1139	0.0411	0.0027
6	rs898339	123980311	1.07	0.0382760853635132	0.93	0.873875650440679	0.175322396711194	0.13194296061607	0.0071	0.0071	0.0816	0.0154	0.041	0.0202	0.0211	0.0381	0.0033	0.0412	0.0323	0.1186	0.0046	0.0471	0.1204	0.0196	0.0185	0.0031	0.0018	0.0149	0.0182	0.1321	0.0283	0.1141	0.041	0.0027
6	rs9490859	123985508	1.08	0.0307113420574436	0.92	0.951254862179695	0.207237253165141	0.121717540686718	0.0072	0.0071	0.0814	0.0156	0.0409	0.0205	0.0213	0.0382	0.0034	0.0407	0.0327	0.1162	0.0044	0.0475	0.121	0.0196	0.0186	0.0034	0.0018	0.015	0.0184	0.1314	0.0285	0.1147	0.0412	0.0027
6	rs62419221	123994859	1.08	0.0307113420574436	0.92	0.951254862179695	0.202065333848041	0.110873859212413	0.0071	0.0073	0.0817	0.0159	0.0408	0.021	0.0218	0.0385	0.0033	0.0402	0.0332	0.1146	0.004	0.0478	0.1214	0.0199	0.019	0.0036	0.0016	0.0151	0.0185	0.1303	0.0284	0.1148	0.0411	0.0027
6	rs73546406	124000805	1.08	0.0307113420574436	0.92	0.951254862179695	0.199954933708169	0.104852248394759	0.0071	0.0073	0.0817	0.0159	0.0408	0.021	0.0219	0.0385	0.0033	0.0401	0.0332	0.1145	0.004	0.0478	0.1214	0.0199	0.019	0.0036	0.0016	0.0151	0.0185	0.1302	0.0284	0.1148	0.0411	0.0027
6	rs62419223	124002405	1.08	0.0307113420574436	0.92	0.951254862179695	0.197315283452722	0.0931259515421921	0.0071	0.0073	0.0817	0.0159	0.0408	0.021	0.0219	0.0385	0.0033	0.0401	0.0332	0.1145	0.004	0.0478	0.1214	0.0199	0.019	0.0036	0.0016	0.0151	0.0185	0.1302	0.0284	0.1149	0.0411	0.0027
6	rs6931796	124007283	1.08	0.0307113420574436	0.92	0.951254862179695	0.195540948903376	0.0850569180940905	0.0071	0.0073	0.0817	0.0159	0.0408	0.021	0.0219	0.0385	0.0033	0.0401	0.0332	0.1144	0.004	0.0478	0.1214	0.0199	0.019	0.0036	0.0016	0.015	0.0185	0.1302	0.0284	0.1149	0.0411	0.0027
6	rs9401695	124020179	1.08	0.0307113420574436	0.92	0.951254862179695	0.183005678182872	0.0769185302473213	0.0071	0.0073	0.0818	0.0161	0.0407	0.0212	0.022	0.0386	0.0033	0.0399	0.0333	0.114	0.0039	0.0478	0.1215	0.0201	0.0191	0.0036	0.0016	0.015	0.0186	0.1301	0.0285	0.1149	0.0411	0.0027
6	rs17703235	124023675	1.08	0.0307113420574436	0.92	0.951254862179695	0.186469094529839	0.0988806819688679	0.0071	0.0073	0.0818	0.0161	0.0407	0.0212	0.022	0.0386	0.0033	0.0399	0.0333	0.1139	0.0039	0.0478	0.1215	0.0201	0.0191	0.0036	0.0015	0.015	0.0186	0.1301	0.0285	0.1149	0.0411	0.0027
6	rs168213	124026647	1.08	0.0307113420574436	0.92	0.951254862179695	0.202496771823987	0.137673284872063	0.0071	0.0073	0.0818	0.0161	0.0408	0.0212	0.0221	0.0386	0.0032	0.0398	0.0334	0.1138	0.0038	0.0478	0.1215	0.0202	0.0191	0.0036	0.0015	0.015	0.0187	0.13	0.0285	0.115	0.041	0.0027
6	rs342656	124036672	1.08	0.0307113420574436	0.92	0.951254862179695	0.21280587619983	0.139326887209051	0.0071	0.0073	0.0818	0.0161	0.0408	0.0213	0.0221	0.0387	0.0032	0.0396	0.0334	0.1138	0.0038	0.0478	0.1214	0.0202	0.0192	0.0036	0.0015	0.015	0.0187	0.1298	0.0285	0.115	0.041	0.0027
6	rs501020	124049499	1.08	0.0307113420574436	0.92	0.951254862179695	0.203991208079459	0.129694001351637	0.0072	0.0073	0.0817	0.0162	0.0408	0.0214	0.0222	0.0387	0.0031	0.0394	0.0335	0.1138	0.0038	0.0477	0.1213	0.0203	0.0192	0.0036	0.0015	0.0151	0.0188	0.1297	0.0285	0.1151	0.041	0.0027
6	rs565588	124055026	1.08	0.0307113420574436	0.92	0.951254862179695	0.195964415763113	0.108516761928989	0.0072	0.0074	0.0817	0.0162	0.0409	0.0215	0.0222	0.0388	0.0031	0.0392	0.0336	0.1137	0.0038	0.0476	0.1211	0.0204	0.0193	0.0036	0.0015	0.0151	0.0188	0.1294	0.0285	0.1152	0.0411	0.0027
6	rs9482443	124059254	1.08	0.0307113420574436	0.92	0.951254862179695	0.179140242449081	0.138315494553987	0.0071	0.0074	0.0813	0.0166	0.0409	0.0222	0.0227	0.0392	0.0029	0.038	0.0341	0.1137	0.0034	0.0473	0.1199	0.021	0.0198	0.0035	0.0016	0.0154	0.0191	0.1283	0.0283	0.1159	0.0408	0.0027
6	rs12215590	124060523	1.08	0.0307113420574436	0.92	0.951254862179695	0.182450559253322	0.148832041487617	0.0071	0.0074	0.0812	0.0166	0.041	0.0222	0.0227	0.0392	0.0029	0.038	0.0341	0.1137	0.0034	0.0473	0.1199	0.021	0.0198	0.0035	0.0016	0.0154	0.0191	0.1282	0.0283	0.1159	0.0408	0.0027
6	rs73562053	124068147	1.08	0.0307113420574436	0.92	0.951254862179695	0.194580465865383	0.168112418281161	0.0071	0.0074	0.0812	0.0167	0.041	0.0222	0.0227	0.0392	0.0029	0.038	0.0342	0.1136	0.0034	0.0473	0.1198	0.0211	0.0199	0.0036	0.0016	0.0155	0.0192	0.1281	0.0283	0.116	0.0407	0.0027
6	rs117816544	124068211	1.08	0.0307113420574436	0.91	1.03277310349222	0.194695581438275	0.168506434272203	0.0071	0.0074	0.0812	0.0167	0.041	0.0222	0.0227	0.0392	0.0029	0.038	0.0342	0.1136	0.0034	0.0473	0.1198	0.0211	0.0199	0.0036	0.0016	0.0155	0.0192	0.1281	0.0283	0.116	0.0407	0.0027
6	rs116880747	124079267	1.08	0.0307113420574436	0.91	1.03277310349222	0.198128340783537	0.181485307142046	0.0071	0.0074	0.0812	0.0167	0.041	0.0222	0.0227	0.0392	0.0029	0.0379	0.0341	0.1136	0.0034	0.0473	0.1198	0.0211	0.0199	0.0036	0.0016	0.0155	0.0192	0.1279	0.0283	0.116	0.0407	0.0027
6	rs78359895	124098862	1.07	0.0382760853635132	0.91	1.03277310349222	0.196118533149896	0.21181203192158	0.0075	0.0075	0.0806	0.0169	0.041	0.0229	0.023	0.0392	0.003	0.0373	0.0342	0.1129	0.0037	0.0472	0.1191	0.0216	0.0203	0.0037	0.0016	0.016	0.0195	0.1264	0.0283	0.1162	0.0406	0.0028
6	rs342625	124100260	1.06	0.0472756964826134	0.91	1.03277310349222	0.193163900337357	0.311623659583544	0.008	0.0077	0.0797	0.0174	0.041	0.0241	0.0236	0.0394	0.0031	0.0364	0.0343	0.1118	0.0042	0.047	0.1178	0.0223	0.021	0.004	0.0016	0.0167	0.02	0.1241	0.0283	0.1162	0.0404	0.0029
6	rs13193680	124104773	1.05	0.0578850268271129	0.91	1.03277310349222	0.25764147386344	0.270404093280546	0.0081	0.0078	0.0793	0.0173	0.0413	0.0246	0.0239	0.0401	0.003	0.0364	0.0345	0.1108	0.0045	0.0467	0.1166	0.0226	0.0214	0.0044	0.0016	0.0171	0.0202	0.1247	0.0283	0.1143	0.0406	0.003
6	rs78197635	124121145	1.04	0.0702833737600549	0.91	1.03277310349222	0.24910515995634	0.292206632606376	0.0081	0.0078	0.0793	0.0173	0.0414	0.0246	0.0239	0.0403	0.003	0.0364	0.0346	0.1106	0.0046	0.0467	0.1165	0.0227	0.0214	0.0044	0.0016	0.0171	0.0203	0.1247	0.0283	0.114	0.0406	0.003
6	rs342626	124122955	1.04	0.0702833737600549	0.91	1.03277310349222	0.240553359207099	0.274098063617507	0.0081	0.0079	0.0794	0.0173	0.0413	0.0246	0.0239	0.0403	0.0031	0.0364	0.0345	0.1106	0.0046	0.0467	0.1165	0.0227	0.0215	0.0044	0.0016	0.0171	0.0203	0.1247	0.0283	0.1139	0.0406	0.003
6	rs342610	124125235	1.04	0.0702833737600549	0.91	1.03277310349222	0.230137019511518	0.266610995120103	0.0081	0.0079	0.0794	0.0173	0.0413	0.0247	0.024	0.0402	0.0031	0.0363	0.0346	0.1106	0.0046	0.0467	0.1164	0.0227	0.0217	0.0044	0.0016	0.0172	0.0203	0.1246	0.0283	0.1136	0.0408	0.003
6	rs342607	124127783	1.04	0.0702833737600549	0.91	1.03277310349222	0.209430714448203	0.26580854189286	0.0081	0.0079	0.0794	0.0174	0.0413	0.0248	0.024	0.0401	0.0031	0.0362	0.0346	0.1107	0.0046	0.0466	0.1161	0.0229	0.0218	0.0044	0.0015	0.0172	0.0203	0.1245	0.0284	0.1131	0.0412	0.0029
6	rs9490938	124133445	1.03	0.0846525390220556	0.91	1.03277310349222	0.252154799598612	0.255672128969427	0.0081	0.0079	0.0799	0.0178	0.0411	0.0255	0.0245	0.0405	0.0031	0.036	0.034	0.1096	0.0046	0.0462	0.1158	0.0234	0.0226	0.0044	0.0015	0.0176	0.0205	0.1241	0.028	0.1127	0.0411	0.0028
6	rs9490939	124133484	1.03	0.0846525390220556	0.91	1.03277310349222	0.260025520170641	0.261351566669545	0.0081	0.0079	0.0799	0.0178	0.0411	0.0255	0.0245	0.0405	0.0031	0.036	0.034	0.1095	0.0046	0.0462	0.1158	0.0234	0.0226	0.0043	0.0015	0.0176	0.0205	0.1241	0.028	0.1128	0.0411	0.0028
6	rs74516362	124137081	1.03	0.0846525390220556	0.91	1.03277310349222	0.250561148131598	0.286561054103229	0.0081	0.0079	0.08	0.0181	0.0411	0.0259	0.0248	0.0406	0.0031	0.0359	0.0341	0.1098	0.0043	0.0461	0.1153	0.0238	0.0228	0.0042	0.0014	0.0178	0.0206	0.1236	0.028	0.1122	0.0411	0.0027
6	rs723256	124138325	1.03	0.0846525390220556	0.91	1.03277310349222	0.249457699884853	0.285857716773013	0.0081	0.0079	0.08	0.0181	0.0411	0.0259	0.0248	0.0406	0.0031	0.0359	0.0341	0.1098	0.0043	0.0461	0.1153	0.0238	0.0228	0.0042	0.0014	0.0178	0.0206	0.1236	0.028	0.1122	0.0411	0.0027
6	rs928534	124141739	1.01	0.120031835070186	0.92	0.951254862179695	0.225733161530416	0.319469837439548	0.0082	0.0077	0.0799	0.0189	0.0412	0.0268	0.0253	0.0408	0.003	0.0358	0.0342	0.1098	0.0042	0.0458	0.1149	0.0246	0.0234	0.004	0.0014	0.0181	0.021	0.1223	0.0278	0.1107	0.0411	0.0027
6	rs2317929	124142696	1.01	0.120031835070186	0.92	0.951254862179695	0.22594179562647	0.318864238315384	0.0082	0.0077	0.0799	0.0189	0.0412	0.0268	0.0253	0.0408	0.003	0.0358	0.0342	0.1097	0.0042	0.0458	0.1148	0.0246	0.0235	0.004	0.0014	0.0181	0.021	0.1223	0.0278	0.1107	0.0411	0.0027
6	rs765533	124142944	1.01	0.120031835070186	0.92	0.951254862179695	0.229968386423422	0.315117118608855	0.0083	0.0077	0.0797	0.0189	0.0413	0.0268	0.0253	0.0409	0.0031	0.0359	0.0344	0.1097	0.0042	0.0458	0.115	0.0246	0.0235	0.004	0.0014	0.0181	0.0211	0.1218	0.0278	0.1104	0.0412	0.0027
6	rs117870253	124144270	1.01	0.120031835070186	0.92	0.951254862179695	0.227698560679585	0.364439787967224	0.0083	0.0076	0.0798	0.019	0.0414	0.0268	0.0254	0.0408	0.0031	0.0359	0.0344	0.1096	0.0042	0.0458	0.1149	0.0246	0.0235	0.004	0.0014	0.0182	0.0211	0.1218	0.0277	0.1104	0.0411	0.0027
6	rs9490950	124144456	1.01	0.120031835070186	0.92	0.951254862179695	0.227698560679585	0.365824976330354	0.0083	0.0076	0.0798	0.019	0.0414	0.0268	0.0254	0.0408	0.0031	0.0359	0.0344	0.1096	0.0042	0.0458	0.1149	0.0246	0.0235	0.004	0.0014	0.0182	0.0211	0.1218	0.0277	0.1104	0.0411	0.0027
6	rs9388284	124149869	0.99	0.165458971998582	0.92	0.951254862179695	0.196542711908025	0.363307560459478	0.0083	0.0073	0.0785	0.0202	0.0416	0.0281	0.0261	0.0408	0.003	0.0362	0.0349	0.1087	0.0041	0.0451	0.1118	0.026	0.0249	0.0038	0.0015	0.0185	0.0208	0.1217	0.0274	0.1102	0.0412	0.0027
6	rs9401703	124150058	0.98	0.192372589028169	0.93	0.873875650440679	0.202496771823987	0.35541010157348	0.0083	0.0072	0.0779	0.0204	0.0417	0.0283	0.0263	0.0411	0.0029	0.0362	0.0352	0.1088	0.0041	0.0451	0.1109	0.0262	0.0253	0.0038	0.0015	0.0187	0.0209	0.1214	0.0274	0.1099	0.0413	0.0027
6	rs9372759	124150232	0.98	0.192372589028169	0.92	0.951254862179695	0.196619891405822	0.35828757048416	0.0085	0.0071	0.0776	0.0208	0.0415	0.0286	0.0268	0.0409	0.0028	0.0361	0.0355	0.1088	0.0041	0.0447	0.11	0.0263	0.0254	0.0038	0.0016	0.0189	0.0209	0.1213	0.0274	0.1102	0.0413	0.0027
6	rs62436624	124151008	0.97	0.222305343836028	0.92	0.951254862179695	0.198167105251851	0.332755372513096	0.0085	0.0071	0.0777	0.0211	0.0413	0.0288	0.027	0.041	0.0028	0.0361	0.0357	0.1087	0.0039	0.0447	0.1093	0.0264	0.0257	0.0038	0.0016	0.0189	0.0207	0.1212	0.0273	0.1099	0.0413	0.0028
6	rs9490958	124153724	0.97	0.222305343836028	0.92	0.951254862179695	0.221129145306592	0.371507087388073	0.0084	0.0071	0.0778	0.0215	0.0414	0.0291	0.0274	0.0412	0.0028	0.0359	0.0358	0.1086	0.0038	0.0452	0.1078	0.0266	0.026	0.0038	0.0016	0.019	0.0206	0.1209	0.0272	0.1098	0.0414	0.0027
6	rs9375285	124156824	0.97	0.222305343836028	0.92	0.951254862179695	0.234801324202961	0.346321435366202	0.0084	0.0071	0.0778	0.0215	0.0415	0.0292	0.0274	0.0413	0.0028	0.0359	0.0358	0.1086	0.0038	0.0453	0.1075	0.0267	0.0261	0.0038	0.0016	0.019	0.0206	0.1208	0.0272	0.1098	0.0414	0.0027
6	rs78429913	124158075	0.97	0.222305343836028	0.91	1.03277310349222	0.230305721254642	0.352539271943987	0.0084	0.0071	0.0777	0.0218	0.0414	0.0292	0.0275	0.0412	0.0028	0.0359	0.0359	0.1087	0.0037	0.0454	0.1073	0.0267	0.0263	0.0038	0.0016	0.019	0.0206	0.1207	0.0272	0.1098	0.0415	0.0028
6	rs6569364	124158252	0.97	0.222305343836028	0.91	1.03277310349222	0.231657806458288	0.348431932377231	0.0084	0.0071	0.0777	0.0218	0.0414	0.0292	0.0275	0.0412	0.0028	0.0359	0.036	0.1087	0.0037	0.0454	0.1072	0.0267	0.0263	0.0038	0.0016	0.019	0.0206	0.1207	0.0272	0.1098	0.0415	0.0028
6	rs79568016	124159157	0.97	0.222305343836028	0.91	1.03277310349222	0.228327812310221	0.366707233927898	0.0084	0.0071	0.0775	0.022	0.0414	0.0293	0.0276	0.0412	0.0028	0.0359	0.0359	0.1087	0.0037	0.0453	0.1071	0.0269	0.0264	0.0038	0.0016	0.0189	0.0205	0.1206	0.0272	0.1096	0.0416	0.0028
6	rs1490352	124159438	0.97	0.222305343836028	0.91	1.03277310349222	0.228075995747366	0.360418639253829	0.0084	0.0071	0.0774	0.0221	0.0414	0.0293	0.0276	0.0412	0.0028	0.0359	0.0359	0.1087	0.0037	0.0452	0.107	0.0268	0.0265	0.0038	0.0016	0.0189	0.0205	0.1206	0.0272	0.1096	0.0417	0.0028
6	rs62436067	124159890	0.96	0.255413023536062	0.91	1.03277310349222	0.232632330835655	0.405846948868144	0.0084	0.0072	0.0778	0.0222	0.0413	0.0294	0.0276	0.0413	0.0027	0.0359	0.036	0.1083	0.0036	0.0451	0.1068	0.0269	0.0265	0.0037	0.0016	0.019	0.0206	0.1205	0.0273	0.1094	0.0416	0.0027
6	rs6569365	124160157	0.96	0.255413023536062	0.91	1.03277310349222	0.254021047082627	0.389212526305506	0.0084	0.0072	0.078	0.0222	0.0412	0.0295	0.0277	0.0415	0.0027	0.0359	0.036	0.1081	0.0036	0.0451	0.1068	0.027	0.0266	0.0037	0.0016	0.0189	0.0206	0.1204	0.0274	0.1092	0.0415	0.0027
6	rs73563589	124161141	0.96	0.255413023536062	0.92	0.951254862179695	0.222037445644518	0.326885308073674	0.0085	0.0072	0.0788	0.0223	0.041	0.0296	0.0279	0.0412	0.0026	0.0359	0.0362	0.1087	0.0033	0.0447	0.1062	0.0271	0.0267	0.0035	0.0015	0.0182	0.0202	0.1205	0.0277	0.1093	0.042	0.0026
6	rs7771518	124162847	0.95	0.291843936447983	0.92	0.951254862179695	0.192591299998687	0.297292378186107	0.0084	0.0072	0.0791	0.0224	0.041	0.0298	0.0282	0.0405	0.0024	0.0355	0.0369	0.1094	0.0031	0.0444	0.1051	0.0273	0.0269	0.0038	0.0014	0.0181	0.0194	0.1205	0.0283	0.1095	0.0425	0.0024
6	rs11966342	124165010	0.94	0.331738599837001	0.92	0.951254862179695	0.178664975593619	0.302046984679206	0.0082	0.0074	0.0811	0.0226	0.0407	0.0299	0.0287	0.0399	0.0024	0.0351	0.0373	0.1099	0.0029	0.0439	0.1035	0.0274	0.0272	0.0035	0.0014	0.0179	0.0186	0.1204	0.0288	0.1095	0.0431	0.0022
6	rs117140751	124165156	0.94	0.331738599837001	0.92	0.951254862179695	0.169667114817822	0.30323917236499	0.0082	0.0074	0.0813	0.0226	0.0406	0.0299	0.0287	0.0398	0.0024	0.0351	0.0373	0.11	0.0029	0.0439	0.1034	0.0275	0.0273	0.0035	0.0014	0.0179	0.0186	0.1203	0.0288	0.1095	0.0431	0.0022
6	rs33920917	124168778	0.93	0.375229593708928	0.92	0.951254862179695	0.158645465871196	0.26512132451297	0.0081	0.0076	0.0827	0.0227	0.0398	0.0297	0.0291	0.0391	0.0024	0.035	0.0372	0.1107	0.0027	0.0435	0.1034	0.0273	0.0277	0.0031	0.0013	0.0177	0.0181	0.1201	0.029	0.1101	0.0435	0.002
6	rs62436068	124170766	0.93	0.375229593708928	0.92	0.951254862179695	0.153413925127786	0.264205897450998	0.0082	0.0076	0.0829	0.0227	0.0398	0.0296	0.0292	0.039	0.0024	0.0351	0.0372	0.111	0.0026	0.0436	0.1029	0.0273	0.0278	0.0031	0.0013	0.0177	0.0181	0.1201	0.0291	0.11	0.0436	0.002
6	rs9490972	124180742	0.92	0.422441555019286	0.92	0.951254862179695	0.159635757487602	0.23467504402318	0.0082	0.0078	0.0832	0.0228	0.0399	0.0295	0.0296	0.0387	0.0025	0.0351	0.0376	0.1118	0.0026	0.0439	0.1016	0.027	0.028	0.0029	0.0013	0.0175	0.0179	0.1198	0.0291	0.1099	0.0437	0.0019
6	rs2171970	124181547	0.92	0.422441555019286	0.92	0.951254862179695	0.178044573495994	0.220174408763185	0.0082	0.0078	0.0837	0.023	0.0398	0.0294	0.0298	0.0386	0.0025	0.0353	0.0376	0.1118	0.0026	0.0441	0.1016	0.027	0.0281	0.0028	0.0012	0.0175	0.0177	0.12	0.0289	0.1094	0.0437	0.0019
6	rs2130593	124182127	0.91	0.473491286898298	0.92	0.951254862179695	0.183153873936723	0.203032100180792	0.0081	0.0079	0.0844	0.0228	0.0395	0.0293	0.0304	0.0383	0.0025	0.035	0.0373	0.1125	0.0025	0.0442	0.1016	0.027	0.0279	0.0027	0.0012	0.0174	0.0176	0.1203	0.0289	0.1091	0.0439	0.0018
6	rs7745343	124182624	0.91	0.473491286898298	0.92	0.951254862179695	0.163355613796788	0.201772997176456	0.0079	0.0079	0.085	0.0227	0.0392	0.029	0.0306	0.0379	0.0024	0.0349	0.037	0.1135	0.0023	0.0444	0.1014	0.027	0.0278	0.0026	0.0012	0.0173	0.0174	0.1206	0.0289	0.1095	0.0436	0.0018
6	rs56142431	124184073	0.91	0.473491286898298	0.92	0.951254862179695	0.164154298143193	0.193860061239664	0.0079	0.008	0.0854	0.0227	0.0391	0.0289	0.0306	0.0377	0.0024	0.0349	0.0369	0.114	0.0023	0.0444	0.1012	0.0271	0.0278	0.0026	0.0012	0.0173	0.0173	0.1206	0.0289	0.1097	0.0435	0.0017
6	rs7763481	124194636	0.9	0.528487958927512	0.92	0.951254862179695	0.17198061273491	0.186667144568023	0.0074	0.0079	0.0868	0.0225	0.0387	0.0286	0.0309	0.0367	0.0022	0.0349	0.0364	0.1163	0.002	0.0445	0.1008	0.0274	0.0275	0.0021	0.001	0.0171	0.0167	0.121	0.0291	0.1107	0.0432	0.0015
6	rs17625478	124198889	0.9	0.528487958927512	0.92	0.951254862179695	0.161317241233828	0.174355430990166	0.0074	0.0078	0.0872	0.0223	0.0388	0.0285	0.0308	0.0366	0.0022	0.0351	0.0365	0.1166	0.0019	0.0444	0.1004	0.0274	0.0274	0.002	0.0011	0.0172	0.0166	0.1214	0.0293	0.1108	0.0432	0.0015
6	rs78194607	124203472	0.9	0.528487958927512	0.93	0.873875650440679	0.149204472634502	0.174754481808434	0.0073	0.0078	0.0873	0.0224	0.0388	0.0285	0.0306	0.0365	0.0021	0.035	0.0364	0.1171	0.0019	0.0443	0.1004	0.0274	0.0274	0.002	0.0011	0.0171	0.0165	0.1217	0.0293	0.1107	0.0432	0.0015
6	rs9388288	124206586	0.9	0.528487958927512	0.93	0.873875650440679	0.142076454511353	0.175253740160843	0.0072	0.0078	0.0874	0.0224	0.0388	0.0284	0.0304	0.0364	0.0021	0.035	0.0364	0.1176	0.0019	0.0442	0.1004	0.0274	0.0274	0.0021	0.0011	0.0171	0.0164	0.1217	0.0294	0.1106	0.0432	0.0015
6	rs55782527	124217346	0.9	0.528487958927512	0.93	0.873875650440679	0.142332017340733	0.17276239914048	0.0072	0.0078	0.0877	0.0224	0.0388	0.0284	0.0305	0.0362	0.0021	0.0349	0.0364	0.1179	0.0019	0.0442	0.1004	0.0274	0.0274	0.002	0.0011	0.017	0.0162	0.1219	0.0293	0.1105	0.043	0.0014
6	rs7745476	124223375	0.9	0.528487958927512	0.93	0.873875650440679	0.136991522727648	0.165657152777155	0.0072	0.0078	0.0875	0.0225	0.0389	0.0284	0.0305	0.0361	0.0021	0.0349	0.0365	0.1181	0.002	0.0441	0.1005	0.0274	0.0274	0.002	0.0011	0.017	0.0162	0.122	0.0293	0.1104	0.043	0.0014
6	rs78744065	124229297	0.9	0.528487958927512	0.93	0.873875650440679	0.132721249473835	0.168506434272203	0.0071	0.0078	0.0881	0.0224	0.0389	0.0283	0.0306	0.0359	0.0021	0.0348	0.0365	0.1184	0.002	0.0441	0.1006	0.0275	0.0275	0.0019	0.0011	0.017	0.0161	0.1219	0.029	0.1103	0.0429	0.0014
6	rs113225619	124230959	0.9	0.528487958927512	0.93	0.873875650440679	0.13070768506593	0.175353651080667	0.0071	0.0078	0.0883	0.0225	0.0389	0.0284	0.0305	0.0358	0.0021	0.0348	0.0365	0.1183	0.002	0.0441	0.1006	0.0275	0.0276	0.0019	0.0012	0.017	0.016	0.122	0.0289	0.1103	0.0428	0.0013
6	rs34743594	124231025	0.9	0.528487958927512	0.93	0.873875650440679	0.131986894435069	0.172861814678099	0.0071	0.0078	0.0884	0.0226	0.0389	0.0284	0.0305	0.0358	0.0021	0.0348	0.0365	0.1182	0.002	0.0441	0.1007	0.0276	0.0276	0.0019	0.0012	0.017	0.016	0.122	0.0288	0.1103	0.0428	0.0013
6	rs11154197	124240102	0.9	0.528487958927512	0.93	0.873875650440679	0.133858196465245	0.183917591988687	0.007	0.0078	0.0885	0.0226	0.0387	0.0284	0.0302	0.0357	0.0021	0.0352	0.0365	0.1188	0.0021	0.0441	0.1	0.0274	0.0278	0.0015	0.0012	0.0169	0.0159	0.1223	0.0289	0.1104	0.0427	0.0014
6	rs235665	124241003	0.9	0.528487958927512	0.93	0.873875650440679	0.132568056162393	0.17685467971828	0.007	0.0078	0.0885	0.0226	0.0387	0.0284	0.0302	0.0357	0.0022	0.0353	0.0365	0.1188	0.0021	0.044	0.0999	0.0274	0.0278	0.0015	0.0012	0.0169	0.0159	0.1224	0.0289	0.1104	0.0427	0.0014
6	rs9401711	124241640	0.9	0.528487958927512	0.93	0.873875650440679	0.134073952038516	0.185952958339467	0.007	0.0078	0.0885	0.0226	0.0387	0.0284	0.0302	0.0358	0.0022	0.0353	0.0365	0.1188	0.0021	0.044	0.0999	0.0274	0.0278	0.0015	0.0012	0.0169	0.0159	0.1224	0.0289	0.1104	0.0427	0.0014
6	rs235697	124253223	0.9	0.528487958927512	0.93	0.873875650440679	0.126081543807276	0.168013964739432	0.0071	0.0078	0.089	0.0229	0.0389	0.0282	0.03	0.0352	0.0023	0.0357	0.0365	0.119	0.0023	0.0438	0.0997	0.0271	0.0282	0.0015	0.0012	0.0167	0.0152	0.1227	0.0289	0.1107	0.0422	0.0014
6	rs72972554	124264783	0.9	0.528487958927512	0.93	0.873875650440679	0.13624302075934	0.15433717567609	0.0071	0.008	0.0898	0.0232	0.0389	0.0278	0.0298	0.0349	0.0024	0.0357	0.0365	0.1191	0.0024	0.0433	0.0993	0.0268	0.0288	0.0016	0.0013	0.0165	0.0151	0.1232	0.0287	0.1106	0.042	0.0015
6	rs12196910	124265552	0.9	0.528487958927512	0.93	0.873875650440679	0.139251812168798	0.145264366835946	0.0071	0.008	0.0899	0.0231	0.0389	0.0278	0.0298	0.0349	0.0024	0.0357	0.0365	0.1191	0.0024	0.0433	0.0993	0.0268	0.0288	0.0016	0.0013	0.0165	0.0151	0.1232	0.0287	0.1107	0.0419	0.0015
6	rs235671	124266922	0.9	0.528487958927512	0.93	0.873875650440679	0.137554515735984	0.160106858438354	0.0069	0.008	0.09	0.0231	0.0389	0.0278	0.0297	0.0349	0.0024	0.0357	0.0365	0.1193	0.0024	0.0433	0.0993	0.0267	0.0289	0.0016	0.0013	0.0165	0.015	0.1233	0.0286	0.1107	0.0419	0.0015
6	rs72972558	124267760	0.9	0.528487958927512	0.93	0.873875650440679	0.137210299781596	0.169888028207059	0.0069	0.008	0.09	0.0231	0.0389	0.0278	0.0297	0.0349	0.0024	0.0357	0.0365	0.1193	0.0024	0.0433	0.0993	0.0267	0.0289	0.0016	0.0013	0.0165	0.015	0.1233	0.0286	0.1107	0.0419	0.0015
6	rs112928943	124288813	0.9	0.528487958927512	0.93	0.873875650440679	0.146295845561089	0.182902789551251	0.007	0.0081	0.0905	0.0231	0.0386	0.0277	0.0295	0.035	0.0024	0.0356	0.0361	0.1197	0.0025	0.0431	0.0988	0.0263	0.0291	0.0017	0.0013	0.0165	0.0151	0.1235	0.0285	0.1109	0.0418	0.0015
6	rs1267990	124289027	0.9	0.528487958927512	0.93	0.873875650440679	0.146913932709331	0.182092335747481	0.007	0.0081	0.0905	0.0231	0.0386	0.0277	0.0295	0.035	0.0024	0.0356	0.0361	0.1197	0.0026	0.0431	0.0988	0.0263	0.0291	0.0017	0.0013	0.0165	0.0151	0.1235	0.0285	0.1109	0.0418	0.0015
6	rs9375300	124291589	0.9	0.528487958927512	0.93	0.873875650440679	0.151615605071753	0.17206704779392	0.0071	0.0082	0.0908	0.0229	0.0386	0.0277	0.0294	0.035	0.0024	0.0356	0.0359	0.1199	0.0027	0.0428	0.0985	0.026	0.0292	0.0017	0.0014	0.0166	0.0151	0.1235	0.0285	0.111	0.0419	0.0015
6	rs728017	124292594	0.9	0.528487958927512	0.93	0.873875650440679	0.155123856258234	0.16136683400676	0.0071	0.0082	0.0909	0.0229	0.0386	0.0276	0.0293	0.0351	0.0024	0.0356	0.0358	0.1201	0.0027	0.0428	0.0984	0.0259	0.0292	0.0017	0.0014	0.0166	0.0152	0.1235	0.0285	0.111	0.042	0.0015
6	rs11154201	124293183	0.9	0.528487958927512	0.93	0.873875650440679	0.15654043944169	0.148643491774968	0.0071	0.0083	0.0909	0.0229	0.0386	0.0276	0.0293	0.0351	0.0024	0.0357	0.0358	0.1202	0.0027	0.0428	0.0982	0.0259	0.0292	0.0017	0.0014	0.0166	0.0152	0.1236	0.0285	0.111	0.0419	0.0015
6	rs2038222	124293529	0.9	0.528487958927512	0.94	0.800578923638966	0.15599989340804	0.163702091825455	0.0071	0.0083	0.0909	0.0229	0.0386	0.0276	0.0293	0.035	0.0024	0.0357	0.0358	0.1202	0.0027	0.0428	0.0982	0.0259	0.0292	0.0017	0.0014	0.0167	0.0152	0.1236	0.0285	0.111	0.0418	0.0015
6	rs1397200	124296138	0.9	0.528487958927512	0.94	0.800578923638966	0.150919644704605	0.197803209103784	0.0071	0.0084	0.0912	0.0227	0.0388	0.0276	0.0292	0.0349	0.0025	0.0359	0.0356	0.1205	0.0028	0.0427	0.0978	0.0259	0.0291	0.0018	0.0015	0.0167	0.0152	0.1232	0.029	0.1107	0.0417	0.0015
6	rs62435601	124300884	0.9	0.528487958927512	0.95	0.731303845289611	0.267936384801825	0.264205897450998	0.0069	0.0095	0.0924	0.022	0.0401	0.0268	0.0281	0.0348	0.0029	0.0363	0.0359	0.1229	0.0034	0.0415	0.094	0.0253	0.0294	0.0021	0.0015	0.0176	0.0159	0.1218	0.0307	0.1091	0.0413	0.0016
6	rs117343366	124301094	0.9	0.528487958927512	0.95	0.731303845289611	0.27027945555026	0.259529890680576	0.0069	0.0095	0.0924	0.022	0.0401	0.0267	0.0281	0.0348	0.0029	0.0363	0.0359	0.1229	0.0034	0.0415	0.0939	0.0253	0.0294	0.0021	0.0015	0.0176	0.0159	0.1218	0.0308	0.1091	0.0413	0.0016
6	rs1510298	124303178	0.9	0.528487958927512	0.97	0.604552021827049	0.263555856144891	0.243762834060844	0.0069	0.0095	0.0924	0.022	0.0401	0.0267	0.0281	0.0348	0.0029	0.0364	0.0359	0.123	0.0034	0.0414	0.0938	0.0253	0.0294	0.0021	0.0015	0.0176	0.016	0.1217	0.0309	0.1091	0.0412	0.0016
6	rs9375302	124304700	0.89	0.587533376708783	0.97	0.604552021827049	0.280231323722885	0.326397518023405	0.0068	0.0097	0.0923	0.0218	0.0406	0.0267	0.0281	0.0347	0.0031	0.0369	0.0359	0.1233	0.0038	0.0412	0.0927	0.0254	0.0294	0.0023	0.0017	0.0177	0.016	0.1211	0.0314	0.1086	0.0409	0.0018
6	rs6569371	124308457	0.89	0.587533376708783	0.96	0.665984986819169	0.276814740750439	0.380139944566492	0.0069	0.0098	0.0923	0.0217	0.0405	0.0267	0.0281	0.0346	0.0031	0.037	0.0359	0.1234	0.004	0.0412	0.0925	0.0254	0.0294	0.0024	0.0018	0.0178	0.016	0.121	0.0314	0.1087	0.0408	0.0018
6	rs74645003	124315643	0.89	0.587533376708783	0.96	0.665984986819169	0.311891219238896	0.272595519357223	0.0068	0.0104	0.0911	0.0206	0.0408	0.026	0.028	0.0339	0.0037	0.0385	0.0356	0.1245	0.0055	0.0408	0.0907	0.0247	0.0293	0.0031	0.0022	0.0184	0.0162	0.1205	0.032	0.1068	0.0416	0.0024
6	rs7754719	124318522	0.89	0.587533376708783	0.96	0.665984986819169	0.296585658452841	0.213839181615378	0.0068	0.0104	0.091	0.0205	0.0409	0.026	0.0279	0.0339	0.0037	0.0385	0.0356	0.1245	0.0056	0.0408	0.0906	0.0247	0.0293	0.0031	0.0022	0.0185	0.0162	0.1205	0.032	0.1067	0.0417	0.0024
6	rs4574657	124319710	0.89	0.587533376708783	0.95	0.731303845289611	0.29455647053727	0.189841171687917	0.0068	0.0104	0.091	0.0205	0.0409	0.0259	0.0279	0.0339	0.0037	0.0386	0.0356	0.1245	0.0056	0.0408	0.0906	0.0247	0.0293	0.0031	0.0022	0.0185	0.0162	0.1205	0.032	0.1066	0.0417	0.0024
6	rs74520642	124320508	0.89	0.587533376708783	0.95	0.731303845289611	0.29219845830898	0.201458631404874	0.0068	0.0104	0.091	0.0205	0.0409	0.0259	0.0278	0.0339	0.0037	0.0386	0.0356	0.1245	0.0056	0.0409	0.0906	0.0246	0.0293	0.0031	0.0022	0.0186	0.0162	0.1205	0.032	0.1066	0.0417	0.0024
6	rs71574842	124320592	0.89	0.587533376708783	0.95	0.731303845289611	0.291862423973901	0.201668190340781	0.0068	0.0104	0.091	0.0205	0.0409	0.0259	0.0278	0.0339	0.0037	0.0386	0.0356	0.1245	0.0056	0.0409	0.0906	0.0246	0.0293	0.0031	0.0022	0.0186	0.0162	0.1205	0.032	0.1066	0.0418	0.0024
6	rs2015745	124321504	0.89	0.587533376708783	0.95	0.731303845289611	0.287560361923909	0.20798869413567	0.0068	0.0105	0.091	0.0205	0.0408	0.0259	0.0278	0.0339	0.0037	0.0387	0.0356	0.1245	0.0056	0.0409	0.0906	0.0246	0.0293	0.0031	0.0022	0.0186	0.0162	0.1204	0.032	0.1066	0.0418	0.0025
6	rs1543034	124326922	0.89	0.587533376708783	0.95	0.731303845289611	0.270832369872761	0.196659018326756	0.007	0.0106	0.0908	0.0204	0.0408	0.0258	0.0276	0.0339	0.0039	0.0388	0.0357	0.1243	0.0059	0.0408	0.0906	0.0244	0.0296	0.0033	0.0025	0.0188	0.0164	0.1197	0.0318	0.1062	0.0418	0.0027
6	rs1104940	124329017	0.88	0.650722301593725	0.96	0.665984986819169	0.285422131529279	0.222985403147802	0.007	0.0106	0.0908	0.0202	0.0408	0.0256	0.0275	0.0342	0.0039	0.0387	0.0356	0.1241	0.006	0.0405	0.0908	0.0245	0.0295	0.0034	0.0025	0.0189	0.0167	0.1188	0.0319	0.107	0.0419	0.0027
6	rs78439753	124330126	0.89	0.587533376708783	0.96	0.665984986819169	0.295811760377835	0.250032123118875	0.007	0.0107	0.0907	0.0201	0.0408	0.0254	0.0273	0.0342	0.004	0.0388	0.0356	0.1242	0.0061	0.0404	0.0909	0.0244	0.0294	0.0034	0.0026	0.0189	0.0167	0.1188	0.0319	0.1071	0.0419	0.0027
6	rs12524259	124332646	0.89	0.587533376708783	0.95	0.731303845289611	0.293015400071707	0.242092185144619	0.007	0.0108	0.0904	0.0199	0.0408	0.0252	0.0271	0.0342	0.004	0.0388	0.0356	0.1244	0.0061	0.0405	0.091	0.0244	0.0292	0.0035	0.0026	0.0189	0.0167	0.1188	0.0321	0.1071	0.0419	0.0028
6	rs7761881	124335514	0.89	0.587533376708783	0.95	0.731303845289611	0.282490119892808	0.202507155376648	0.0071	0.011	0.0898	0.0195	0.0408	0.0248	0.0264	0.0342	0.0042	0.0389	0.0356	0.1243	0.0066	0.0405	0.0915	0.0242	0.0286	0.0036	0.0029	0.0189	0.0168	0.1184	0.0323	0.1076	0.042	0.003
6	rs12203197	124336951	0.89	0.587533376708783	0.95	0.731303845289611	0.314631527475564	0.299666844821367	0.0071	0.0112	0.0898	0.0193	0.0407	0.0246	0.0258	0.0342	0.0042	0.0387	0.0352	0.1251	0.0067	0.04	0.0922	0.024	0.0283	0.0037	0.0029	0.0192	0.0169	0.1177	0.0328	0.1076	0.0422	0.0032
6	rs17627947	124337383	0.89	0.587533376708783	0.95	0.731303845289611	0.29037675109994	0.249919729101347	0.007	0.0112	0.0898	0.0192	0.0407	0.0246	0.0257	0.0342	0.0042	0.0387	0.0352	0.1252	0.0067	0.04	0.0923	0.024	0.0283	0.0037	0.0029	0.0193	0.017	0.1175	0.0329	0.1076	0.0423	0.0033
6	rs117610809	124338294	0.89	0.587533376708783	0.95	0.731303845289611	0.313434204246313	0.273519860103725	0.007	0.0113	0.0896	0.0192	0.0407	0.0247	0.0256	0.0343	0.0041	0.0388	0.0352	0.1254	0.0068	0.0398	0.0924	0.0241	0.0283	0.0037	0.0028	0.0192	0.017	0.1174	0.0328	0.1076	0.0423	0.0033
6	rs6905913	124346434	0.9	0.528487958927512	0.95	0.731303845289611	0.28789374290239	0.315358472342807	0.007	0.0114	0.089	0.0192	0.0409	0.025	0.0256	0.0341	0.0042	0.0389	0.0351	0.1259	0.007	0.0393	0.0922	0.0246	0.0283	0.0037	0.0029	0.0192	0.0171	0.117	0.0328	0.1072	0.0423	0.0036
6	rs12202629	124349162	0.9	0.528487958927512	0.96	0.665984986819169	0.286561458397668	0.319833359672414	0.007	0.0114	0.0894	0.0193	0.0407	0.0249	0.0254	0.0341	0.0041	0.039	0.0351	0.126	0.007	0.0392	0.092	0.0247	0.0283	0.0037	0.0029	0.0191	0.0171	0.1173	0.0328	0.1073	0.0423	0.0036
6	rs234481	124355206	0.9	0.528487958927512	0.96	0.665984986819169	0.307089102065383	0.39898945401888	0.007	0.0113	0.0893	0.0195	0.0407	0.0249	0.0254	0.034	0.0041	0.039	0.0351	0.1261	0.007	0.0391	0.092	0.0248	0.0283	0.0036	0.0029	0.0191	0.0171	0.1172	0.0328	0.1071	0.0423	0.0036
6	rs234478	124361146	0.9	0.528487958927512	0.96	0.665984986819169	0.287655592556518	0.344957788719271	0.0069	0.0117	0.0853	0.0192	0.041	0.0245	0.0242	0.0333	0.0037	0.0389	0.0354	0.129	0.0068	0.0378	0.0951	0.0255	0.0291	0.0037	0.003	0.0187	0.0178	0.118	0.0323	0.1066	0.0423	0.0037
6	rs7754307	124369245	0.92	0.422441555019286	0.96	0.665984986819169	0.294604698371938	0.307902109894629	0.0063	0.0112	0.0876	0.0187	0.0394	0.0236	0.0222	0.0314	0.0029	0.0389	0.0337	0.1332	0.006	0.0373	0.1044	0.0256	0.0288	0.0032	0.0026	0.0173	0.0168	0.1214	0.0313	0.1062	0.0401	0.0034
6	rs73561085	124371122	0.92	0.422441555019286	0.96	0.665984986819169	0.270694084040051	0.283750872450552	0.0062	0.0112	0.0875	0.0189	0.0394	0.0235	0.0222	0.0314	0.003	0.039	0.0338	0.1331	0.0055	0.0373	0.1046	0.0256	0.0287	0.0032	0.0026	0.0173	0.0168	0.1215	0.0313	0.1062	0.04	0.0035
6	rs35030435	124373532	0.92	0.422441555019286	0.97	0.604552021827049	0.262693518785216	0.283867794437624	0.0062	0.0112	0.0875	0.0189	0.0394	0.0236	0.0223	0.0313	0.003	0.039	0.0338	0.133	0.0055	0.0373	0.1046	0.0256	0.0288	0.0032	0.0026	0.0173	0.0168	0.1216	0.0314	0.1062	0.0399	0.0035
6	rs74481493	124373844	0.92	0.422441555019286	0.97	0.604552021827049	0.259214503083658	0.274445166579399	0.0062	0.0112	0.0876	0.0189	0.0394	0.0236	0.0223	0.0313	0.003	0.0391	0.0338	0.133	0.0055	0.0373	0.1047	0.0256	0.0288	0.0032	0.0026	0.0173	0.0168	0.1215	0.0314	0.1062	0.0399	0.0035
6	rs9285453	124377682	0.92	0.422441555019286	0.96	0.665984986819169	0.236039645708605	0.275603154425905	0.0062	0.0112	0.0876	0.0187	0.0392	0.0235	0.0222	0.0313	0.003	0.0391	0.0338	0.133	0.0056	0.0372	0.1047	0.0254	0.0287	0.0032	0.0027	0.0171	0.0169	0.1217	0.0314	0.1062	0.0403	0.0036
6	rs234482	124382752	0.92	0.422441555019286	0.96	0.665984986819169	0.231065728632813	0.244208959014143	0.0062	0.0112	0.0876	0.0187	0.0391	0.0236	0.0222	0.0313	0.003	0.0391	0.0337	0.1332	0.0055	0.0372	0.1048	0.0254	0.0287	0.0032	0.0027	0.0171	0.0169	0.1217	0.0314	0.1062	0.0403	0.0036
6	rs111988274	124389693	0.92	0.422441555019286	0.96	0.665984986819169	0.231700129903564	0.240980459697896	0.0062	0.0112	0.0876	0.0187	0.039	0.0236	0.0222	0.0312	0.0029	0.0391	0.0335	0.1332	0.0055	0.0372	0.1049	0.0254	0.0288	0.0032	0.0027	0.0171	0.017	0.1217	0.0315	0.1061	0.0403	0.0036
6	rs75841697	124395242	0.92	0.422441555019286	0.96	0.665984986819169	0.23497191288554	0.260781864474684	0.0062	0.0112	0.0876	0.0187	0.0389	0.0236	0.0223	0.0312	0.0029	0.0391	0.0333	0.1332	0.0055	0.0372	0.1051	0.0255	0.0288	0.0032	0.0027	0.017	0.0169	0.1217	0.0315	0.1062	0.0403	0.0037
6	rs80204945	124395300	0.92	0.422441555019286	0.96	0.665984986819169	0.235227924488245	0.255445767887816	0.0062	0.0112	0.0876	0.0188	0.0389	0.0236	0.0223	0.0312	0.0029	0.0391	0.0333	0.1332	0.0055	0.0372	0.1051	0.0255	0.0288	0.0032	0.0027	0.017	0.0169	0.1217	0.0315	0.1062	0.0403	0.0037
6	rs72974591	124395346	0.92	0.422441555019286	0.96	0.665984986819169	0.236467488727302	0.256011788873321	0.0062	0.0112	0.0876	0.0188	0.0389	0.0236	0.0223	0.0312	0.0029	0.0391	0.0333	0.1332	0.0055	0.0372	0.1051	0.0255	0.0288	0.0032	0.0027	0.017	0.0169	0.1217	0.0315	0.1062	0.0403	0.0037
6	rs11759576	124397232	0.92	0.422441555019286	0.96	0.665984986819169	0.214545395228939	0.259871150888827	0.0061	0.0112	0.0875	0.0188	0.0388	0.0237	0.0224	0.0312	0.0029	0.0394	0.034	0.1328	0.0054	0.0372	0.1051	0.0255	0.0289	0.0032	0.0026	0.0169	0.0169	0.1215	0.0315	0.1062	0.0403	0.0037
6	rs79823950	124400791	0.92	0.422441555019286	0.96	0.665984986819169	0.195041161164343	0.267184636499526	0.0062	0.0112	0.0875	0.0188	0.0387	0.0237	0.0225	0.0311	0.0029	0.0395	0.034	0.1328	0.0053	0.0372	0.1053	0.0255	0.029	0.0032	0.0026	0.0168	0.0169	0.1214	0.0316	0.1063	0.0403	0.0037
6	rs2048338	124401214	0.92	0.422441555019286	0.95	0.731303845289611	0.184081662246558	0.236108390666358	0.0062	0.0112	0.0875	0.0188	0.0387	0.0237	0.0225	0.0311	0.0029	0.0395	0.034	0.1328	0.0053	0.0372	0.1054	0.0255	0.029	0.0032	0.0026	0.0168	0.0169	0.1213	0.0316	0.1063	0.0403	0.0037
6	rs9375306	124405409	0.92	0.422441555019286	0.95	0.731303845289611	0.202261377339727	0.193653270935827	0.0062	0.0112	0.0877	0.0189	0.0385	0.0238	0.0226	0.0307	0.0028	0.0395	0.034	0.1329	0.0052	0.037	0.1063	0.0254	0.0289	0.0033	0.0026	0.0166	0.017	0.1211	0.0316	0.1064	0.0398	0.0038
6	rs17629528	124413195	0.92	0.422441555019286	0.95	0.731303845289611	0.19933204512702	0.271787515114599	0.0061	0.0112	0.088	0.019	0.0388	0.0241	0.0225	0.03	0.0027	0.0396	0.034	0.133	0.0046	0.037	0.1088	0.0254	0.0287	0.0032	0.0025	0.0163	0.0172	0.1205	0.0314	0.1066	0.0387	0.0038
6	rs7760206	124414412	0.92	0.422441555019286	0.95	0.731303845289611	0.194772346728434	0.261351566669545	0.0061	0.0112	0.0881	0.019	0.0388	0.0241	0.0224	0.03	0.0026	0.0396	0.034	0.133	0.0046	0.037	0.1088	0.0254	0.0287	0.0032	0.0025	0.0163	0.0172	0.1205	0.0314	0.1066	0.0387	0.0038
6	rs12213658	124425353	0.92	0.422441555019286	0.95	0.731303845289611	0.177680213806834	0.223961150903986	0.006	0.0112	0.0881	0.019	0.0388	0.0242	0.0224	0.0298	0.0026	0.0396	0.034	0.133	0.0046	0.037	0.1094	0.0254	0.0287	0.0032	0.0025	0.0163	0.0173	0.1203	0.0314	0.1067	0.0384	0.0039
6	rs62435627	124436570	0.92	0.422441555019286	0.95	0.731303845289611	0.152546501859827	0.177456329898865	0.006	0.0112	0.0881	0.019	0.0388	0.0242	0.0224	0.0298	0.0026	0.0397	0.034	0.133	0.0045	0.0371	0.1096	0.0254	0.0287	0.0032	0.0024	0.0162	0.0173	0.1202	0.0314	0.1068	0.0383	0.0039
6	rs13220639	124437412	0.92	0.422441555019286	0.95	0.731303845289611	0.151383407617269	0.176754473406879	0.006	0.0112	0.0881	0.019	0.0388	0.0242	0.0224	0.0297	0.0026	0.0397	0.034	0.133	0.0045	0.0371	0.1096	0.0254	0.0287	0.0032	0.0024	0.0162	0.0173	0.1202	0.0314	0.1068	0.0383	0.0039
6	rs594664	124442286	0.92	0.422441555019286	0.95	0.731303845289611	0.134104791345096	0.150248902051646	0.006	0.0112	0.0882	0.019	0.039	0.0242	0.0224	0.0297	0.0026	0.0397	0.034	0.133	0.0045	0.0371	0.1097	0.0254	0.0287	0.0032	0.0024	0.0162	0.0173	0.1202	0.0314	0.1068	0.0382	0.0039
6	rs163294	124447120	0.92	0.422441555019286	0.95	0.731303845289611	0.127961854250459	0.113506049421752	0.006	0.0113	0.0882	0.019	0.0391	0.0243	0.0223	0.0296	0.0026	0.0397	0.034	0.133	0.0045	0.0371	0.1097	0.0255	0.0286	0.0032	0.0024	0.0163	0.0173	0.1202	0.0315	0.1068	0.0382	0.0039
6	rs11758638	124454316	0.92	0.422441555019286	0.94	0.800578923638966	0.146490863548161	0.138958796567564	0.006	0.0113	0.0882	0.019	0.039	0.0244	0.0224	0.0297	0.0026	0.0397	0.034	0.133	0.0045	0.0371	0.1098	0.0255	0.0286	0.0032	0.0024	0.0163	0.0174	0.1202	0.0315	0.1066	0.0381	0.0038
6	rs163286	124461446	0.92	0.422441555019286	0.94	0.800578923638966	0.147468271862202	0.1250623182738	0.006	0.0113	0.0883	0.0189	0.039	0.0244	0.0224	0.0298	0.0025	0.0398	0.034	0.1329	0.0045	0.0371	0.1098	0.0255	0.0286	0.0031	0.0024	0.0163	0.0174	0.1203	0.0315	0.1064	0.038	0.0038
6	rs1608534	124474052	0.92	0.422441555019286	0.94	0.800578923638966	0.139031088232852	0.134569598715413	0.0059	0.011	0.0891	0.0192	0.0393	0.0246	0.0228	0.0294	0.0025	0.0405	0.0337	0.1327	0.0042	0.0377	0.1103	0.0254	0.0284	0.003	0.0021	0.0168	0.0178	0.1193	0.0323	0.105	0.0372	0.0036
6	rs802263	124477289	0.92	0.422441555019286	0.94	0.800578923638966	0.127961854250459	0.13675774220584	0.0059	0.011	0.0891	0.0193	0.0393	0.0246	0.0228	0.0294	0.0025	0.0406	0.0337	0.1327	0.0042	0.0378	0.1103	0.0254	0.0283	0.003	0.0021	0.0168	0.0178	0.1193	0.0324	0.1048	0.0372	0.0036
6	rs12205142	124485823	0.92	0.422441555019286	0.94	0.800578923638966	0.127722148755503	0.164092450458626	0.0059	0.011	0.0891	0.0198	0.0392	0.0248	0.023	0.0294	0.0025	0.0406	0.0337	0.1326	0.0041	0.0379	0.1103	0.0253	0.0284	0.003	0.0021	0.0168	0.0178	0.1189	0.0325	0.1046	0.0371	0.0036
6	rs2689917	124485892	0.92	0.422441555019286	0.94	0.800578923638966	0.127124076441441	0.159526511096453	0.0059	0.011	0.0891	0.0198	0.0392	0.0248	0.023	0.0294	0.0025	0.0406	0.0337	0.1326	0.0041	0.0379	0.1103	0.0253	0.0284	0.003	0.0021	0.0168	0.0178	0.1189	0.0325	0.1046	0.0371	0.0036
6	rs13203014	124491375	0.92	0.422441555019286	0.94	0.800578923638966	0.132874549474958	0.176654286745598	0.0059	0.011	0.0891	0.0199	0.0392	0.0248	0.0231	0.0294	0.0025	0.0406	0.0337	0.1325	0.0041	0.0379	0.1103	0.0253	0.0285	0.003	0.0021	0.0169	0.0178	0.1187	0.0326	0.1046	0.037	0.0035
6	rs802295	124501118	0.92	0.422441555019286	0.93	0.873875650440679	0.128412036248722	0.144237467462872	0.0058	0.011	0.089	0.02	0.0392	0.0248	0.0232	0.0293	0.0025	0.0406	0.0337	0.1324	0.0041	0.038	0.1102	0.0254	0.0285	0.003	0.002	0.017	0.0178	0.1186	0.0328	0.1047	0.037	0.0035
6	rs802289	124508884	0.92	0.422441555019286	0.93	0.873875650440679	0.131376808941707	0.100340444929132	0.0057	0.011	0.0886	0.0203	0.0392	0.0247	0.0231	0.0293	0.0024	0.0409	0.0338	0.1325	0.0042	0.0381	0.1102	0.0254	0.0283	0.003	0.002	0.0171	0.0179	0.1183	0.0328	0.1047	0.0372	0.0034
6	rs9491084	124516383	0.92	0.422441555019286	0.93	0.873875650440679	0.134073952038516	0.112314398867816	0.0057	0.011	0.0883	0.0204	0.0393	0.0247	0.0232	0.0294	0.0024	0.041	0.0339	0.1326	0.0041	0.0381	0.1101	0.0253	0.0283	0.003	0.0019	0.0171	0.018	0.1181	0.0329	0.1045	0.0373	0.0034
6	rs13217232	124519021	0.92	0.422441555019286	0.93	0.873875650440679	0.13432078607334	0.106761735439972	0.0057	0.011	0.0883	0.0204	0.0393	0.0247	0.0232	0.0294	0.0024	0.041	0.0339	0.1326	0.0041	0.0381	0.11	0.0253	0.0284	0.003	0.0019	0.0171	0.0181	0.1181	0.0329	0.1045	0.0373	0.0034
6	rs78957833	124519239	0.92	0.422441555019286	0.93	0.873875650440679	0.134506090984888	0.111381473151021	0.0057	0.011	0.0882	0.0204	0.0393	0.0247	0.0232	0.0294	0.0024	0.0411	0.0339	0.1326	0.0041	0.0381	0.11	0.0253	0.0284	0.003	0.0019	0.0171	0.0181	0.1181	0.0329	0.1045	0.0374	0.0033
6	rs802277	124521464	0.92	0.422441555019286	0.93	0.873875650440679	0.131437740720955	0.105763820788378	0.0057	0.011	0.0881	0.0204	0.0395	0.0248	0.0232	0.0294	0.0024	0.0411	0.034	0.1326	0.004	0.0381	0.1097	0.0253	0.0284	0.003	0.0019	0.0171	0.018	0.1181	0.033	0.1045	0.0374	0.0033
6	rs79462779	124528751	0.92	0.422441555019286	0.93	0.873875650440679	0.134970026060255	0.105431987062848	0.0057	0.011	0.0881	0.0206	0.0395	0.0248	0.0232	0.0293	0.0024	0.0412	0.034	0.1326	0.004	0.0383	0.1095	0.0253	0.0284	0.003	0.0019	0.017	0.018	0.1181	0.033	0.1045	0.0374	0.0033
6	rs1980305	124537726	0.92	0.422441555019286	0.93	0.873875650440679	0.132231406381997	0.0965464935360461	0.0057	0.011	0.0881	0.0206	0.0395	0.0248	0.0232	0.0293	0.0023	0.0412	0.0341	0.1326	0.004	0.0383	0.1093	0.0254	0.0283	0.003	0.0019	0.017	0.0181	0.1181	0.033	0.1046	0.0375	0.0033
6	rs72980436	124547428	0.92	0.422441555019286	0.93	0.873875650440679	0.134784336684639	0.0906903285761184	0.0056	0.011	0.0882	0.0206	0.0395	0.0248	0.0232	0.0293	0.0023	0.0413	0.0341	0.1326	0.0039	0.0383	0.1092	0.0255	0.0283	0.0029	0.0019	0.017	0.0181	0.1182	0.033	0.1046	0.0375	0.0033
6	rs75571949	124553230	0.92	0.422441555019286	0.93	0.873875650440679	0.137116512525683	0.0900659459725021	0.0056	0.011	0.0882	0.0206	0.0395	0.0248	0.0232	0.0293	0.0023	0.0413	0.0341	0.1326	0.0039	0.0383	0.1091	0.0255	0.0282	0.0029	0.0019	0.017	0.0182	0.1183	0.033	0.1046	0.0375	0.0033
6	rs62434676	124560344	0.92	0.422441555019286	0.93	0.873875650440679	0.141215954938057	0.0982345859495385	0.0055	0.011	0.0882	0.0206	0.0395	0.0248	0.0232	0.0293	0.0023	0.0413	0.0341	0.1326	0.0039	0.0383	0.1091	0.0255	0.0282	0.0029	0.0019	0.017	0.0182	0.1183	0.033	0.1046	0.0375	0.0033
6	rs117824090	124565667	0.92	0.422441555019286	0.93	0.873875650440679	0.14178927420644	0.0975097124464381	0.0055	0.011	0.0884	0.0205	0.0396	0.0248	0.0232	0.0293	0.0023	0.0413	0.0342	0.1322	0.0038	0.0383	0.1091	0.0255	0.0282	0.0029	0.0019	0.017	0.0182	0.1183	0.033	0.1046	0.0375	0.0033
6	rs802503	124566675	0.92	0.422441555019286	0.93	0.873875650440679	0.14249188341654	0.0996906297800724	0.0055	0.011	0.0884	0.0205	0.0396	0.0248	0.0232	0.0293	0.0023	0.0413	0.0342	0.1322	0.0038	0.0383	0.1091	0.0256	0.0282	0.0029	0.0019	0.017	0.0182	0.1183	0.033	0.1046	0.0375	0.0033
6	rs2689888	124570068	0.92	0.422441555019286	0.93	0.873875650440679	0.143292821441672	0.111550874796345	0.0055	0.0111	0.0884	0.0203	0.0396	0.0248	0.0232	0.0293	0.0023	0.0413	0.0342	0.1322	0.0038	0.0383	0.1091	0.0256	0.0282	0.0029	0.0019	0.017	0.0183	0.1184	0.033	0.1047	0.0375	0.0033
6	rs2689887	124571367	0.92	0.422441555019286	0.93	0.873875650440679	0.143581815154878	0.113335520158137	0.0055	0.011	0.0885	0.0203	0.0397	0.0248	0.0232	0.0293	0.0022	0.0413	0.0342	0.1322	0.0038	0.0383	0.1091	0.0256	0.0282	0.0028	0.0019	0.017	0.0183	0.1184	0.033	0.1047	0.0375	0.0032
6	rs2689885	124582683	0.92	0.422441555019286	0.93	0.873875650440679	0.163320940118538	0.176053579771191	0.0054	0.011	0.0885	0.0203	0.0398	0.0249	0.0232	0.0291	0.0022	0.0413	0.0343	0.1322	0.0038	0.0383	0.1092	0.0255	0.0282	0.0028	0.0019	0.0171	0.0184	0.1183	0.0329	0.1045	0.0375	0.0032
6	rs9491101	124591114	0.92	0.422441555019286	0.93	0.873875650440679	0.204148879309043	0.26580854189286	0.0054	0.011	0.0885	0.0204	0.04	0.0248	0.0233	0.0291	0.0022	0.0412	0.0343	0.1321	0.0038	0.0385	0.1089	0.0255	0.0282	0.0028	0.0019	0.0171	0.0185	0.1182	0.0329	0.1045	0.0371	0.0032
6	rs2753144	124596347	0.93	0.375229593708928	0.93	0.873875650440679	0.137648482644332	0.159043458968422	0.0054	0.0108	0.0883	0.0204	0.0407	0.0249	0.0235	0.029	0.002	0.0411	0.0348	0.1322	0.0036	0.0391	0.108	0.026	0.0281	0.0028	0.0019	0.017	0.0188	0.1176	0.0326	0.1037	0.038	0.0032
6	rs2626095	124596496	0.93	0.375229593708928	0.93	0.873875650440679	0.157556933774328	0.173757448789393	0.0054	0.0106	0.0883	0.0204	0.0409	0.0248	0.0236	0.029	0.002	0.0412	0.0351	0.1318	0.0036	0.039	0.1081	0.0259	0.028	0.0028	0.0019	0.017	0.0191	0.1174	0.0327	0.1036	0.0378	0.0032
6	rs7747212	124600098	0.94	0.331738599837001	0.93	0.873875650440679	0.0246668624603688	0.109272280801697	0.0049	0.0096	0.0865	0.0206	0.0453	0.0238	0.0233	0.0294	0.0015	0.0426	0.0372	0.1295	0.0029	0.0413	0.1087	0.025	0.0263	0.0024	0.0015	0.0179	0.0212	0.1138	0.0324	0.1043	0.0393	0.002
6	rs74433145	124601652	0.94	0.331738599837001	0.93	0.873875650440679	0.0214645954276447	0.116247754989943	0.0048	0.0094	0.0863	0.0208	0.0458	0.0237	0.0233	0.0294	0.0014	0.0426	0.0375	0.1292	0.0029	0.0415	0.1087	0.025	0.0262	0.0024	0.0014	0.018	0.0214	0.1135	0.0323	0.1043	0.0394	0.0019
6	rs72980476	124603337	0.94	0.331738599837001	0.93	0.873875650440679	0.0186395045970671	0.129514703686575	0.0048	0.0093	0.086	0.0208	0.0464	0.0233	0.0232	0.0294	0.0014	0.0428	0.0379	0.1288	0.0028	0.0419	0.1086	0.0247	0.0259	0.0025	0.0014	0.0181	0.0218	0.1131	0.0323	0.1046	0.0396	0.0018
6	rs5001705	124603763	0.94	0.331738599837001	0.93	0.873875650440679	0.0185985314200232	0.129694001351637	0.0048	0.0093	0.0859	0.0208	0.0464	0.0233	0.0232	0.0294	0.0014	0.0428	0.0379	0.1288	0.0028	0.0419	0.1086	0.0247	0.0259	0.0025	0.0014	0.0181	0.0218	0.1131	0.0323	0.1046	0.0396	0.0017
6	rs78629951	124604731	0.94	0.331738599837001	0.93	0.873875650440679	0.0167535199688653	0.116678387763124	0.0048	0.0093	0.0859	0.0208	0.0464	0.0233	0.0232	0.0294	0.0014	0.0428	0.0379	0.1289	0.0028	0.042	0.1086	0.0247	0.0258	0.0025	0.0014	0.0181	0.0218	0.113	0.0323	0.1046	0.0396	0.0017
6	rs802500	124610320	0.94	0.331738599837001	0.93	0.873875650440679	0.00877119182830943	0.108265370041192	0.005	0.0093	0.0851	0.0203	0.0468	0.0229	0.0229	0.0298	0.0014	0.0434	0.0385	0.1286	0.0029	0.0429	0.1084	0.0242	0.0253	0.0026	0.0015	0.0183	0.022	0.1128	0.0328	0.1041	0.0397	0.0017
6	rs62434695	124613890	0.94	0.331738599837001	0.93	0.873875650440679	0.00934095710588378	0.108097900011537	0.005	0.0094	0.085	0.0205	0.0467	0.0228	0.0228	0.0299	0.0014	0.0435	0.0386	0.1286	0.0029	0.043	0.1085	0.0241	0.0252	0.0026	0.0015	0.0182	0.022	0.1128	0.0328	0.104	0.0397	0.0017
6	rs996330	124615074	0.94	0.331738599837001	0.93	0.873875650440679	0.00885092383760951	0.106595165313916	0.005	0.0094	0.0849	0.0205	0.0467	0.0227	0.0228	0.03	0.0014	0.0435	0.0386	0.1286	0.0029	0.043	0.1086	0.0241	0.0252	0.0026	0.0015	0.0183	0.022	0.1129	0.0328	0.104	0.0397	0.0017
6	rs117125256	124618447	0.94	0.331738599837001	0.93	0.873875650440679	0.00914156875845883	0.110029809857906	0.005	0.0094	0.0848	0.0204	0.0468	0.0226	0.0228	0.03	0.0014	0.0435	0.0387	0.1285	0.0029	0.0431	0.1087	0.0239	0.0252	0.0026	0.0015	0.0183	0.022	0.1128	0.0328	0.1041	0.0398	0.0017
6	rs2753161	124619270	0.94	0.331738599837001	0.92	0.951254862179695	0.00922870286767511	0.110620385079525	0.005	0.0094	0.0848	0.0204	0.0468	0.0226	0.0228	0.0301	0.0014	0.0435	0.0387	0.1285	0.0029	0.0431	0.1087	0.0239	0.0252	0.0026	0.0015	0.0183	0.022	0.1128	0.0328	0.1042	0.0398	0.0017
6	rs932600	124631456	0.93	0.375229593708928	0.92	0.951254862179695	0.00823718960063476	0.112569348639354	0.0051	0.0094	0.0847	0.0203	0.0468	0.0225	0.0227	0.0302	0.0014	0.0436	0.0389	0.1283	0.0029	0.0432	0.1087	0.0239	0.025	0.0025	0.0015	0.0183	0.0221	0.1129	0.0329	0.1041	0.0398	0.0017
6	rs802505	124632004	0.94	0.331738599837001	0.92	0.951254862179695	0.00860415391581474	0.111974809232771	0.0051	0.0094	0.0846	0.0202	0.0468	0.0224	0.0226	0.0302	0.0014	0.0436	0.039	0.1284	0.0029	0.0432	0.1088	0.0238	0.0249	0.0025	0.0015	0.0183	0.0221	0.1129	0.0329	0.1041	0.0398	0.0017
6	rs802504	124632800	0.94	0.331738599837001	0.92	0.951254862179695	0.00784789664083048	0.110873859212413	0.0052	0.0094	0.0846	0.0201	0.0469	0.0223	0.0225	0.0302	0.0015	0.0436	0.0391	0.1285	0.0029	0.0432	0.1089	0.0237	0.0248	0.0025	0.0015	0.0183	0.0221	0.1129	0.0329	0.1042	0.0399	0.0018
6	rs17558676	124634588	0.94	0.331738599837001	0.92	0.951254862179695	0.00782645197001867	0.110029809857906	0.0052	0.0094	0.0846	0.02	0.0469	0.0222	0.0224	0.0303	0.0015	0.0436	0.0391	0.1285	0.0028	0.0432	0.109	0.0236	0.0247	0.0025	0.0015	0.0183	0.0221	0.113	0.0329	0.1043	0.0398	0.0017
6	rs117044948	124635654	0.94	0.331738599837001	0.92	0.951254862179695	0.00764808348451192	0.110873859212413	0.0052	0.0094	0.0846	0.0199	0.047	0.0221	0.0223	0.0303	0.0015	0.0437	0.0392	0.1286	0.0028	0.0432	0.1091	0.0234	0.0246	0.0025	0.0015	0.0183	0.022	0.113	0.033	0.1044	0.0398	0.0017
6	rs78861630	124636352	0.94	0.331738599837001	0.92	0.951254862179695	0.00741101607664447	0.108265370041192	0.0052	0.0094	0.0846	0.0199	0.047	0.0221	0.0223	0.0303	0.0015	0.0437	0.0392	0.1286	0.0028	0.0432	0.1092	0.0234	0.0246	0.0025	0.0015	0.0183	0.022	0.1131	0.033	0.1044	0.0398	0.0017
6	rs12214721	124636637	0.94	0.331738599837001	0.92	0.951254862179695	0.00704033020431209	0.10726204707087	0.0052	0.0094	0.0847	0.0199	0.0469	0.0221	0.0223	0.0303	0.0015	0.0436	0.0392	0.1286	0.0028	0.0432	0.1091	0.0234	0.0246	0.0025	0.0015	0.0183	0.022	0.1131	0.033	0.1045	0.0398	0.0017
6	rs2626119	124638080	0.94	0.331738599837001	0.92	0.951254862179695	0.00610842034051041	0.104769529533759	0.0052	0.0094	0.0847	0.0198	0.0469	0.0221	0.0223	0.0303	0.0015	0.0437	0.0392	0.1286	0.0028	0.0432	0.1091	0.0234	0.0246	0.0025	0.0015	0.0183	0.022	0.1132	0.033	0.1045	0.0398	0.0017
6	rs2753171	124640547	0.94	0.331738599837001	0.92	0.951254862179695	0.00651125229819755	0.109861296652405	0.0052	0.0094	0.0845	0.0198	0.047	0.0221	0.0222	0.0303	0.0015	0.0438	0.0393	0.1285	0.0028	0.0432	0.1092	0.0234	0.0245	0.0025	0.0015	0.0184	0.022	0.1132	0.033	0.1046	0.0398	0.0017
6	rs9375318	124640783	0.94	0.331738599837001	0.92	0.951254862179695	0.0066235689370147	0.110029809857906	0.0052	0.0094	0.0845	0.0198	0.047	0.0221	0.0222	0.0303	0.0015	0.0438	0.0393	0.1285	0.0028	0.0432	0.1092	0.0234	0.0245	0.0025	0.0015	0.0184	0.022	0.1132	0.033	0.1046	0.0398	0.0017
6	rs2626123	124643640	0.94	0.331738599837001	0.92	0.951254862179695	0.00732104098293154	0.117800852466429	0.0051	0.0094	0.0844	0.0198	0.047	0.0219	0.0219	0.0304	0.0015	0.044	0.0394	0.1284	0.0029	0.0433	0.1093	0.0232	0.0245	0.0025	0.0015	0.0184	0.0221	0.113	0.0331	0.1045	0.04	0.0018
6	rs9482534	124644513	0.94	0.331738599837001	0.92	0.951254862179695	0.00831768467076664	0.126391940559463	0.0051	0.0094	0.0843	0.0198	0.047	0.0219	0.0219	0.0304	0.0015	0.044	0.0394	0.1284	0.0029	0.0433	0.1094	0.0232	0.0245	0.0024	0.0016	0.0184	0.0221	0.113	0.0331	0.1046	0.04	0.0018
6	rs9491126	124646921	0.94	0.331738599837001	0.92	0.951254862179695	0.00800362900958563	0.12799439413275	0.0051	0.0093	0.0842	0.0198	0.0466	0.0216	0.022	0.0304	0.0015	0.044	0.0396	0.1285	0.0029	0.0434	0.1098	0.0232	0.0244	0.0024	0.0016	0.0184	0.0221	0.1129	0.0331	0.1046	0.04	0.0018
6	rs9401729	124650048	0.94	0.331738599837001	0.92	0.951254862179695	0.00402913632299726	0.124443626296515	0.0052	0.009	0.0839	0.0195	0.0474	0.0211	0.0221	0.0306	0.0015	0.0443	0.0399	0.1283	0.003	0.0438	0.1099	0.0233	0.0239	0.0024	0.0017	0.0184	0.0219	0.1122	0.0328	0.1051	0.0401	0.0018
6	rs78476527	124650244	0.94	0.331738599837001	0.93	0.873875650440679	0.00554560336808572	0.132665642787072	0.0052	0.0087	0.0837	0.0192	0.0476	0.0207	0.0219	0.0306	0.0015	0.0444	0.0401	0.1283	0.0029	0.044	0.1104	0.023	0.0238	0.0024	0.0017	0.0186	0.022	0.1123	0.0327	0.1055	0.04	0.0018
6	rs2626128	124650870	0.94	0.331738599837001	0.92	0.951254862179695	0.00121473581875963	0.140248667790305	0.0052	0.0077	0.0823	0.0189	0.0485	0.02	0.0217	0.0305	0.0016	0.0451	0.0408	0.1278	0.0026	0.0443	0.1118	0.0224	0.0234	0.0023	0.0018	0.019	0.0221	0.1124	0.0323	0.1068	0.04	0.0019
6	rs62434702	124656940	0.93	0.375229593708928	0.91	1.03277310349222	0.00151075087117239	0.193860061239664	0.0051	0.0063	0.0813	0.0185	0.0495	0.0195	0.0218	0.0302	0.0016	0.0461	0.0415	0.1264	0.0022	0.0449	0.113	0.0216	0.0225	0.0019	0.002	0.0195	0.0217	0.1136	0.0323	0.109	0.0395	0.0017
6	rs9388315	124659693	0.93	0.375229593708928	0.91	1.03277310349222	0.00120986492333921	0.18330847945307	0.0051	0.0063	0.0813	0.0185	0.0496	0.0195	0.0218	0.0302	0.0016	0.0461	0.0415	0.1264	0.0022	0.045	0.113	0.0216	0.0224	0.0019	0.002	0.0195	0.0217	0.1136	0.0323	0.109	0.0395	0.0017
6	rs9320987	124662999	0.93	0.375229593708928	0.91	1.03277310349222	0.00114612157718334	0.179466921138837	0.0051	0.0063	0.0812	0.0185	0.0496	0.0195	0.0218	0.0302	0.0016	0.0461	0.0415	0.1265	0.0022	0.045	0.113	0.0216	0.0224	0.0019	0.002	0.0195	0.0216	0.1137	0.0323	0.109	0.0394	0.0017
6	rs12201181	124673700	0.93	0.375229593708928	0.91	1.03277310349222	0.00116485449524596	0.175653502228685	0.0052	0.0063	0.0812	0.0185	0.0497	0.0194	0.0218	0.0302	0.0016	0.0461	0.0414	0.1266	0.0022	0.0451	0.113	0.0216	0.0224	0.0019	0.002	0.0195	0.0216	0.1137	0.0322	0.109	0.0394	0.0017
6	rs2025220	124675870	0.93	0.375229593708928	0.91	1.03277310349222	0.00117146992871241	0.169888028207059	0.0052	0.0063	0.0812	0.0185	0.0497	0.0194	0.0219	0.0302	0.0016	0.0461	0.0414	0.1267	0.0022	0.0451	0.113	0.0216	0.0225	0.0019	0.002	0.0194	0.0216	0.1137	0.0321	0.109	0.0394	0.0017
6	rs117992084	124677965	0.93	0.375229593708928	0.91	1.03277310349222	0.0011563939049582	0.173160180601383	0.0052	0.0063	0.0812	0.0185	0.0498	0.0194	0.0219	0.0302	0.0016	0.0461	0.0415	0.1267	0.0022	0.0451	0.113	0.0215	0.0225	0.0019	0.002	0.0194	0.0216	0.1137	0.0321	0.109	0.0395	0.0017
6	rs112911788	124682647	0.93	0.375229593708928	0.91	1.03277310349222	0.00115733147856304	0.166147191699886	0.0052	0.0063	0.0811	0.0185	0.0498	0.0193	0.0219	0.0302	0.0017	0.046	0.0415	0.1267	0.0022	0.0452	0.113	0.0215	0.0225	0.0019	0.002	0.0194	0.0216	0.1137	0.0321	0.1091	0.0395	0.0017
6	rs9491140	124691237	0.93	0.375229593708928	0.91	1.03277310349222	0.00119631133025758	0.149681578749105	0.0052	0.0063	0.0811	0.0184	0.0499	0.0192	0.0219	0.0301	0.0017	0.0459	0.0416	0.1268	0.0023	0.0453	0.1132	0.0213	0.0226	0.002	0.0021	0.0193	0.0215	0.1136	0.032	0.1092	0.0394	0.0017
6	rs6938403	124691424	0.93	0.375229593708928	0.91	1.03277310349222	0.00124231007168164	0.150816995741665	0.0052	0.0063	0.0811	0.0184	0.0499	0.0192	0.022	0.03	0.0018	0.0459	0.0416	0.1268	0.0023	0.0453	0.1131	0.0213	0.0226	0.002	0.0021	0.0193	0.0215	0.1136	0.0321	0.1092	0.0394	0.0017
6	rs72965883	124693401	0.93	0.375229593708928	0.91	1.03277310349222	0.00135670319552901	0.150627545670287	0.0052	0.0063	0.0812	0.0183	0.0499	0.0191	0.022	0.03	0.0018	0.0459	0.0416	0.1268	0.0023	0.0453	0.1132	0.0213	0.0226	0.0019	0.0021	0.0192	0.0215	0.1136	0.0321	0.1093	0.0394	0.0017
6	rs927479	124697052	0.93	0.375229593708928	0.91	1.03277310349222	0.00147382161309969	0.143027266924976	0.0052	0.0063	0.0812	0.0183	0.05	0.0191	0.0221	0.0298	0.0018	0.0459	0.0417	0.1268	0.0023	0.0453	0.1135	0.0213	0.0226	0.0019	0.0021	0.0192	0.0213	0.1135	0.0321	0.1096	0.0391	0.0017
6	rs77614964	124702843	0.93	0.375229593708928	0.91	1.03277310349222	0.00162607616106052	0.144237467462872	0.0052	0.0063	0.0811	0.0184	0.0503	0.019	0.0221	0.0297	0.0018	0.046	0.0418	0.1266	0.0024	0.0455	0.1134	0.0212	0.0227	0.0019	0.002	0.0191	0.0211	0.1133	0.0321	0.1097	0.0391	0.0016
6	rs9491153	124711068	0.92	0.422441555019286	0.91	1.03277310349222	0.00249441359728627	0.156156087589922	0.0052	0.0062	0.081	0.0184	0.0507	0.0188	0.0224	0.0294	0.0018	0.0463	0.0421	0.1261	0.0025	0.0459	0.1134	0.0211	0.023	0.002	0.002	0.019	0.0207	0.1129	0.0321	0.1101	0.0391	0.0016
6	rs9401744	124716952	0.92	0.422441555019286	0.91	1.03277310349222	0.00301539594873511	0.161269788849261	0.0052	0.0062	0.081	0.0184	0.0508	0.0188	0.0224	0.0294	0.0018	0.0463	0.0422	0.126	0.0026	0.0459	0.1134	0.0211	0.0231	0.002	0.002	0.019	0.0206	0.1128	0.0321	0.1101	0.0391	0.0016
6	rs80234262	124717611	0.92	0.422441555019286	0.91	1.03277310349222	0.00281170649856923	0.160397311838853	0.0052	0.0062	0.081	0.0184	0.0508	0.0188	0.0224	0.0294	0.0018	0.0463	0.0422	0.126	0.0026	0.0459	0.1134	0.0211	0.0231	0.002	0.002	0.019	0.0206	0.1128	0.0321	0.1101	0.0391	0.0016
6	rs332604	124724656	0.92	0.422441555019286	0.91	1.03277310349222	0.0029991665442686	0.173657854471256	0.0053	0.006	0.0807	0.0183	0.0511	0.0185	0.0226	0.0292	0.0017	0.046	0.0426	0.1255	0.0027	0.0459	0.1133	0.021	0.0232	0.0021	0.002	0.0189	0.0205	0.1128	0.0325	0.1106	0.0394	0.0016
6	rs12214606	124737336	0.92	0.422441555019286	0.91	1.03277310349222	0.0046064470565565	0.187484501240129	0.0052	0.0059	0.0802	0.0182	0.0512	0.0184	0.0228	0.029	0.0017	0.0461	0.0427	0.1254	0.0028	0.0457	0.1131	0.021	0.0232	0.002	0.002	0.0189	0.0203	0.1136	0.0326	0.111	0.0394	0.0016
6	rs486550	124738091	0.92	0.422441555019286	0.91	1.03277310349222	0.00495741589314537	0.195724527824818	0.0052	0.0059	0.0802	0.0182	0.0512	0.0183	0.0228	0.029	0.0017	0.0461	0.0427	0.1254	0.0028	0.0457	0.1131	0.021	0.0232	0.002	0.002	0.0188	0.0203	0.1137	0.0327	0.111	0.0394	0.0016
6	rs523240	124739792	0.91	0.473491286898298	0.91	1.03277310349222	0.00465781275844193	0.191898573815898	0.0052	0.0059	0.0802	0.0182	0.0511	0.0183	0.0228	0.029	0.0017	0.0461	0.0427	0.1255	0.0028	0.0457	0.113	0.021	0.0232	0.002	0.002	0.0188	0.0203	0.1139	0.0327	0.111	0.0394	0.0015
6	rs13201134	124752844	0.91	0.473491286898298	0.87	1.40123301501992	0.00399853787758965	0.177857822252424	0.0052	0.0059	0.0801	0.0182	0.0511	0.0183	0.0228	0.0289	0.0016	0.046	0.0427	0.1254	0.0028	0.0456	0.1131	0.021	0.0232	0.002	0.002	0.0188	0.0203	0.1139	0.0327	0.1111	0.0394	0.0015
6	rs9372778	124764731	0.91	0.473491286898298	0.87	1.40123301501992	0.00447441663959388	0.187995967475814	0.005	0.0058	0.0796	0.0182	0.0514	0.0185	0.0229	0.0286	0.0016	0.0456	0.0428	0.1253	0.0029	0.0452	0.1135	0.0211	0.0234	0.0019	0.0019	0.019	0.0203	0.1141	0.0329	0.1115	0.0396	0.0014
6	rs62437467	124770790	0.91	0.473491286898298	0.87	1.40123301501992	0.00434808840569046	0.179567655713298	0.005	0.0058	0.0796	0.0181	0.0514	0.0185	0.0229	0.0286	0.0016	0.0456	0.0428	0.1252	0.0029	0.0452	0.1135	0.0211	0.0234	0.0019	0.002	0.019	0.0203	0.1142	0.0329	0.1114	0.0396	0.0014
6	rs13220749	124775549	0.91	0.473491286898298	0.87	1.40123301501992	0.00457810298541482	0.182193574875921	0.005	0.0058	0.0796	0.0181	0.0515	0.0185	0.0229	0.0286	0.0016	0.0456	0.0428	0.1252	0.0029	0.0452	0.1135	0.0211	0.0234	0.0019	0.002	0.019	0.0203	0.1141	0.033	0.1114	0.0396	0.0013
6	rs34751430	124788184	0.91	0.473491286898298	0.86	1.50416405558766	0.00546397135477916	0.180777988392903	0.005	0.0059	0.0797	0.0182	0.0517	0.0186	0.0229	0.0284	0.0015	0.0452	0.0426	0.1248	0.0031	0.045	0.1136	0.0212	0.0237	0.0019	0.0021	0.019	0.0203	0.114	0.0332	0.1114	0.0396	0.0013
6	rs116855797	124793748	0.91	0.473491286898298	0.87	1.40123301501992	0.00580300090043828	0.178963540689277	0.005	0.0059	0.0797	0.0182	0.0518	0.0186	0.0229	0.0284	0.0015	0.0452	0.0426	0.1248	0.0031	0.045	0.1137	0.0212	0.0237	0.0019	0.0021	0.019	0.0203	0.114	0.0332	0.1114	0.0396	0.0013
6	rs688197	124794887	0.91	0.473491286898298	0.87	1.40123301501992	0.00595072270658368	0.183511439987913	0.005	0.0059	0.0797	0.0182	0.0518	0.0186	0.0229	0.0284	0.0015	0.0452	0.0426	0.1248	0.0031	0.045	0.1137	0.0212	0.0237	0.0019	0.0021	0.019	0.0203	0.114	0.0332	0.1114	0.0396	0.0013
6	rs587706	124807814	0.9	0.528487958927512	0.87	1.40123301501992	0.00677180877797523	0.153859779379064	0.0052	0.0059	0.0798	0.0186	0.052	0.0187	0.0229	0.0279	0.0015	0.0448	0.0425	0.1249	0.0032	0.0442	0.1131	0.0213	0.0244	0.0018	0.0022	0.019	0.0202	0.1135	0.0333	0.1123	0.0397	0.0013
6	rs6901315	124807856	0.9	0.528487958927512	0.86	1.50416405558766	0.0061581360115629	0.15300179864157	0.0052	0.0059	0.0799	0.0186	0.052	0.0187	0.0229	0.0279	0.0015	0.0448	0.0425	0.1249	0.0032	0.0441	0.1131	0.0213	0.0244	0.0018	0.0022	0.019	0.0202	0.1135	0.0333	0.1122	0.0397	0.0013
6	rs519862	124811874	0.9	0.528487958927512	0.86	1.50416405558766	0.00880864435767061	0.154241654170004	0.0056	0.0058	0.0795	0.0189	0.0524	0.019	0.0232	0.0274	0.0016	0.0447	0.0423	0.1234	0.0033	0.0436	0.1132	0.0216	0.0246	0.002	0.0022	0.0189	0.0202	0.1137	0.0338	0.1125	0.0393	0.0014
6	rs74656594	124812889	0.9	0.528487958927512	0.86	1.50416405558766	0.00777516782664441	0.141542879010678	0.0056	0.0058	0.0795	0.0189	0.0524	0.019	0.0232	0.0274	0.0016	0.0447	0.0423	0.1233	0.0033	0.0435	0.1132	0.0216	0.0245	0.0019	0.0022	0.0189	0.0201	0.1137	0.0338	0.1127	0.0394	0.0014
6	rs526284	124817933	0.89	0.587533376708783	0.86	1.50416405558766	0.00789523324679647	0.128977362941477	0.0057	0.0058	0.0795	0.019	0.0524	0.019	0.0234	0.0274	0.0016	0.0445	0.042	0.1232	0.0034	0.0434	0.1133	0.0217	0.0245	0.002	0.0023	0.019	0.0201	0.1139	0.034	0.1126	0.0392	0.0015
6	rs79918129	124820064	0.89	0.587533376708783	0.87	1.40123301501992	0.00750183764350929	0.123826082368354	0.0057	0.0058	0.0794	0.019	0.0524	0.019	0.0234	0.0273	0.0016	0.0445	0.0419	0.1232	0.0034	0.0434	0.1132	0.0216	0.0246	0.002	0.0023	0.019	0.0201	0.114	0.034	0.1126	0.0392	0.0015
6	rs505424	124831327	0.89	0.587533376708783	0.86	1.50416405558766	0.00742746598024266	0.106595165313916	0.0058	0.0058	0.0793	0.019	0.0524	0.019	0.0236	0.0271	0.0016	0.0444	0.0416	0.1231	0.0035	0.0432	0.1133	0.0215	0.0249	0.0021	0.0023	0.0192	0.02	0.1142	0.0339	0.1126	0.0392	0.0015
6	rs62435063	124834732	0.89	0.587533376708783	0.86	1.50416405558766	0.00856736591551764	0.106179179038165	0.0058	0.0058	0.0794	0.019	0.0524	0.019	0.0236	0.0271	0.0016	0.0444	0.0416	0.1231	0.0035	0.0432	0.1133	0.0215	0.0249	0.0021	0.0023	0.0192	0.02	0.1142	0.0339	0.1126	0.0392	0.0015
6	rs2785713	124837601	0.89	0.587533376708783	0.87	1.40123301501992	0.0104144072384301	0.114103670437991	0.0059	0.0058	0.0793	0.019	0.0522	0.0189	0.0235	0.0271	0.0016	0.0446	0.0415	0.1226	0.0035	0.0433	0.1133	0.0216	0.0249	0.0021	0.0023	0.0193	0.02	0.1141	0.0339	0.1129	0.0393	0.0015
6	rs149840219	124841303	0.89	0.587533376708783	0.87	1.40123301501992	0.00787799472002091	0.102709789909883	0.0059	0.0058	0.0792	0.0191	0.0522	0.0189	0.0235	0.027	0.0017	0.0445	0.0414	0.1225	0.0035	0.0432	0.1133	0.0217	0.025	0.0021	0.0024	0.0193	0.0201	0.1141	0.0339	0.1129	0.0393	0.0016
6	rs643002	124841336	0.89	0.587533376708783	0.87	1.40123301501992	0.00784789664083048	0.102545696729776	0.0059	0.0058	0.0792	0.0191	0.0522	0.0189	0.0235	0.027	0.0017	0.0445	0.0414	0.1225	0.0035	0.0432	0.1133	0.0217	0.025	0.0021	0.0024	0.0193	0.0201	0.1141	0.0339	0.1129	0.0393	0.0016
6	rs78391007	124842351	0.89	0.587533376708783	0.87	1.40123301501992	0.00690311866952481	0.0957466836223474	0.0059	0.0058	0.0792	0.0191	0.0521	0.0189	0.0235	0.0269	0.0017	0.0442	0.0412	0.1225	0.0036	0.043	0.1134	0.0217	0.0251	0.0021	0.0024	0.0193	0.0201	0.114	0.034	0.1129	0.0394	0.0016
6	rs72973817	124857779	0.89	0.587533376708783	0.87	1.40123301501992	0.00672211414559305	0.0900659459725021	0.0059	0.0058	0.0792	0.0192	0.0522	0.019	0.0236	0.0268	0.0017	0.044	0.041	0.1224	0.0037	0.0429	0.1134	0.0217	0.0252	0.0022	0.0024	0.0193	0.0201	0.1139	0.034	0.1129	0.0394	0.0017
6	rs4896417	124863239	0.89	0.587533376708783	0.87	1.40123301501992	0.0083491499614259	0.0737283500334822	0.0061	0.0057	0.0791	0.0198	0.0527	0.0194	0.0237	0.0264	0.0018	0.0428	0.0399	0.1215	0.0042	0.0427	0.1137	0.0219	0.0261	0.0023	0.0027	0.0194	0.0203	0.1134	0.0341	0.1125	0.0396	0.0019
6	rs535492	124863962	0.89	0.587533376708783	0.88	1.30266910679319	0.00819716587482431	0.0707352835858344	0.0062	0.0057	0.0792	0.0199	0.0529	0.0196	0.0237	0.0261	0.0019	0.0424	0.0396	0.1216	0.0041	0.0426	0.1139	0.0219	0.0263	0.0023	0.0027	0.0195	0.0202	0.1134	0.0342	0.1124	0.0397	0.002
6	rs575595	124867530	0.89	0.587533376708783	0.88	1.30266910679319	0.0126577956682978	0.0634125350556216	0.0065	0.0055	0.0794	0.0199	0.0544	0.0201	0.0233	0.0254	0.0019	0.0411	0.0384	0.1211	0.0044	0.0429	0.1149	0.0221	0.0271	0.0025	0.0029	0.0196	0.0202	0.1132	0.0337	0.111	0.0406	0.0021
6	rs991884	124867958	0.89	0.587533376708783	0.88	1.30266910679319	0.0157812875366568	0.0589589199772186	0.0066	0.0055	0.0792	0.0199	0.0544	0.0201	0.0233	0.0253	0.002	0.041	0.0384	0.121	0.0044	0.0429	0.1149	0.0221	0.0272	0.0026	0.0031	0.0196	0.0202	0.1131	0.0338	0.1109	0.0407	0.0021
6	rs922502	124871843	0.89	0.587533376708783	0.88	1.30266910679319	0.0140621701920492	0.055279413573728	0.0066	0.0055	0.0793	0.0199	0.0543	0.0201	0.0234	0.0253	0.0021	0.0408	0.0381	0.121	0.0045	0.0429	0.1148	0.0221	0.0272	0.0028	0.0031	0.0196	0.0202	0.113	0.0336	0.1109	0.0409	0.0022
6	rs74522704	124877461	0.89	0.587533376708783	0.88	1.30266910679319	0.0140288713344965	0.0581108038099986	0.0066	0.0055	0.0794	0.0199	0.0542	0.0201	0.0234	0.0253	0.0021	0.0407	0.038	0.1208	0.0045	0.0428	0.1148	0.0221	0.0273	0.0028	0.0032	0.0196	0.0202	0.1129	0.0334	0.1108	0.041	0.0022
6	rs117708929	124879601	0.89	0.587533376708783	0.9	1.11848291839441	0.0146647529925839	0.053258562144801	0.0067	0.0055	0.0795	0.0199	0.0543	0.0201	0.0234	0.0254	0.0021	0.0405	0.038	0.1205	0.0045	0.0427	0.1147	0.022	0.0275	0.0028	0.0032	0.0195	0.0202	0.113	0.0333	0.1108	0.0412	0.0022
6	rs9372783	124883270	0.89	0.587533376708783	0.9	1.11848291839441	0.020193535118186	0.0459154073011903	0.0071	0.0057	0.08	0.02	0.0543	0.0203	0.0237	0.0258	0.0022	0.0399	0.0376	0.1191	0.0048	0.0422	0.1146	0.022	0.0283	0.0029	0.0035	0.0193	0.0201	0.1132	0.0328	0.1104	0.0416	0.0025
6	rs17763892	124889838	0.89	0.587533376708783	0.9	1.11848291839441	0.0184760059737217	0.0400466215622412	0.0073	0.0057	0.0813	0.0199	0.0544	0.0206	0.0236	0.0258	0.0022	0.0392	0.0377	0.1192	0.0049	0.042	0.1152	0.022	0.0284	0.0029	0.0034	0.0191	0.0197	0.113	0.0323	0.1101	0.0414	0.0025
6	rs78531275	124894803	0.89	0.587533376708783	0.9	1.11848291839441	0.0164670890670898	0.0466222634313	0.0073	0.0057	0.0815	0.0199	0.0544	0.0206	0.0235	0.0258	0.0022	0.0391	0.0376	0.1193	0.0048	0.042	0.1155	0.022	0.0283	0.0029	0.0034	0.0191	0.0197	0.1131	0.0321	0.1102	0.0414	0.0025
6	rs118180725	124895033	0.89	0.587533376708783	0.9	1.11848291839441	0.0161990690279009	0.0449803670229448	0.0074	0.0057	0.0815	0.0198	0.0543	0.0206	0.0235	0.0258	0.0022	0.0391	0.0376	0.1193	0.0048	0.042	0.1155	0.022	0.0283	0.0029	0.0034	0.019	0.0196	0.1131	0.0321	0.1102	0.0414	0.0025
6	rs680773	124904689	0.88	0.650722301593725	0.92	0.951254862179695	0.0114864621159504	0.0448640863199299	0.0076	0.0056	0.0824	0.0195	0.054	0.0207	0.0231	0.0259	0.0023	0.0386	0.0372	0.1195	0.0049	0.042	0.1163	0.0219	0.0281	0.003	0.0031	0.0187	0.0195	0.1134	0.0314	0.1107	0.0418	0.0024
6	rs977559	124914944	0.88	0.650722301593725	0.92	0.951254862179695	0.00804292884886723	0.0387853668883745	0.0077	0.0056	0.0826	0.0195	0.054	0.0211	0.0231	0.0258	0.0023	0.0384	0.0371	0.1196	0.0049	0.042	0.1165	0.0219	0.0279	0.003	0.003	0.0187	0.0195	0.1133	0.0312	0.1111	0.0417	0.0024
6	rs10499127	124915655	0.88	0.650722301593725	0.92	0.951254862179695	0.00804292884886723	0.0346965539143187	0.0077	0.0056	0.0826	0.0195	0.054	0.0211	0.0231	0.0258	0.0023	0.0384	0.0371	0.1196	0.0049	0.0419	0.1165	0.0219	0.0279	0.003	0.003	0.0186	0.0196	0.1133	0.0313	0.1111	0.0417	0.0024
6	rs72973894	124916160	0.88	0.650722301593725	0.92	0.951254862179695	0.00795579552944604	0.0372745871565711	0.0077	0.0056	0.0825	0.0195	0.054	0.0211	0.0231	0.0258	0.0023	0.0384	0.0371	0.1196	0.0049	0.0419	0.1165	0.0219	0.0279	0.003	0.003	0.0186	0.0196	0.1134	0.0313	0.1111	0.0417	0.0024
6	rs1031881	124921140	0.88	0.650722301593725	0.92	0.951254862179695	0.00776238710185539	0.0366354534572784	0.0077	0.0057	0.0825	0.0195	0.054	0.0212	0.0231	0.0258	0.0023	0.0382	0.0371	0.1196	0.0049	0.0419	0.1165	0.0219	0.0278	0.003	0.003	0.0186	0.0195	0.1134	0.0312	0.1111	0.0417	0.0024
6	rs9491198	124923128	0.88	0.650722301593725	0.92	0.951254862179695	0.00733326065431795	0.0300864075454566	0.0077	0.0057	0.0825	0.0195	0.054	0.0215	0.0231	0.0258	0.0023	0.038	0.037	0.1196	0.005	0.0419	0.1165	0.022	0.0279	0.003	0.0029	0.0186	0.0196	0.1133	0.0312	0.1112	0.0417	0.0024
6	rs1382647	124923560	0.88	0.650722301593725	0.92	0.951254862179695	0.00638208149330268	0.0307683230870573	0.0078	0.0055	0.0826	0.0195	0.054	0.0216	0.0232	0.0257	0.0022	0.0379	0.0371	0.1199	0.0049	0.0417	0.1165	0.0221	0.0279	0.003	0.0029	0.0186	0.0195	0.1135	0.0311	0.1111	0.0417	0.0024
6	rs117417213	124924955	0.88	0.650722301593725	0.92	0.951254862179695	0.00630190806581758	0.0323034698908389	0.0079	0.0054	0.0829	0.0193	0.0539	0.0223	0.0234	0.0256	0.0021	0.0378	0.0372	0.1189	0.0048	0.0417	0.1163	0.0224	0.028	0.003	0.0027	0.0188	0.0198	0.1136	0.031	0.1109	0.0418	0.0024
6	rs116877018	124932394	0.88	0.650722301593725	0.92	0.951254862179695	0.0063455418726346	0.0349038415136676	0.008	0.0054	0.0829	0.0193	0.0539	0.0224	0.0234	0.0256	0.0021	0.0378	0.0372	0.1187	0.0048	0.0417	0.1163	0.0225	0.0281	0.003	0.0027	0.0188	0.0198	0.1136	0.0309	0.1109	0.0418	0.0024
6	rs9491202	124934458	0.88	0.650722301593725	0.92	0.951254862179695	0.00644088291630682	0.0336175881502314	0.008	0.0054	0.0829	0.0192	0.054	0.0225	0.0234	0.0256	0.0021	0.0377	0.0372	0.1186	0.0048	0.0417	0.1162	0.0225	0.0281	0.003	0.0027	0.0188	0.0199	0.1136	0.0309	0.1109	0.0418	0.0024
6	rs17708334	124935890	0.88	0.650722301593725	0.92	0.951254862179695	0.00638574438081118	0.0325543087444737	0.008	0.0054	0.083	0.0192	0.054	0.0226	0.0233	0.0256	0.0021	0.0377	0.0372	0.1186	0.0048	0.0417	0.1162	0.0226	0.0281	0.0029	0.0027	0.0188	0.0199	0.1137	0.0308	0.1108	0.0419	0.0024
6	rs1337867	124938927	0.88	0.650722301593725	0.92	0.951254862179695	0.00665377102296339	0.038242683594239	0.008	0.0053	0.0831	0.0192	0.054	0.0228	0.0234	0.0256	0.0021	0.0377	0.0372	0.1184	0.0049	0.0417	0.1158	0.0227	0.0282	0.0029	0.0027	0.0188	0.0199	0.1136	0.0308	0.1108	0.0419	0.0024
6	rs9321003	124942850	0.88	0.650722301593725	0.92	0.951254862179695	0.00695775387829283	0.0387309430377295	0.008	0.0053	0.0832	0.0193	0.054	0.0231	0.0235	0.0256	0.0021	0.0377	0.0373	0.118	0.0049	0.0417	0.1154	0.0229	0.0283	0.0029	0.0026	0.0188	0.02	0.1136	0.0308	0.1106	0.0419	0.0024
6	rs611547	124945201	0.88	0.650722301593725	0.92	0.951254862179695	0.00774962247583256	0.0434791527632045	0.008	0.0053	0.0832	0.0192	0.054	0.0231	0.0235	0.0256	0.0021	0.0377	0.0373	0.1179	0.005	0.0416	0.1152	0.0228	0.0284	0.0029	0.0026	0.0188	0.02	0.1139	0.0308	0.1104	0.042	0.0024
6	rs11758000	124947642	0.88	0.650722301593725	0.92	0.951254862179695	0.0131390641795526	0.057526725948247	0.0082	0.0051	0.0837	0.019	0.0546	0.0245	0.0235	0.026	0.0022	0.0381	0.0378	0.1158	0.0049	0.0415	0.1129	0.0226	0.0288	0.0028	0.0023	0.019	0.0202	0.1142	0.031	0.1095	0.043	0.0024
6	rs483551	124948080	0.88	0.650722301593725	0.92	0.951254862179695	0.012255862613053	0.0596148816825513	0.0083	0.0051	0.0839	0.019	0.0546	0.0247	0.0235	0.0261	0.0023	0.0381	0.038	0.1155	0.0049	0.0416	0.1124	0.0226	0.0289	0.0028	0.0023	0.019	0.0203	0.1143	0.0311	0.1093	0.0431	0.0024
6	rs74709126	124949163	0.87	0.718142804220985	0.92	0.951254862179695	0.0096236185002581	0.0684894613515642	0.0082	0.0051	0.0841	0.0189	0.0541	0.0254	0.0233	0.0265	0.0022	0.038	0.0386	0.115	0.0048	0.0415	0.112	0.0228	0.0289	0.0028	0.0022	0.019	0.0204	0.1146	0.0312	0.1089	0.0434	0.0023
6	rs477242	124951634	0.87	0.718142804220985	0.92	0.951254862179695	0.00637110257416306	0.067655068710703	0.0081	0.0049	0.0855	0.0187	0.0527	0.0262	0.0226	0.027	0.0023	0.0379	0.0391	0.115	0.0047	0.041	0.1117	0.0239	0.0289	0.0029	0.0023	0.0186	0.0211	0.1142	0.0312	0.107	0.0439	0.0024
6	rs117508395	124952860	0.87	0.718142804220985	0.92	0.951254862179695	0.00645564846477811	0.0684894613515642	0.0081	0.0049	0.0856	0.0187	0.0527	0.0262	0.0225	0.0269	0.0023	0.0379	0.0392	0.115	0.0047	0.041	0.1119	0.024	0.0289	0.0029	0.0023	0.0186	0.0212	0.1141	0.0312	0.1068	0.044	0.0024
6	rs1479045	124963281	0.87	0.718142804220985	0.92	0.951254862179695	0.00637476059044579	0.0792732885342492	0.0078	0.0049	0.0857	0.0187	0.0527	0.0262	0.0222	0.0274	0.0023	0.038	0.0396	0.1148	0.0047	0.041	0.1122	0.0243	0.0286	0.0029	0.0023	0.0187	0.0215	0.1134	0.0312	0.1059	0.0444	0.0024
6	rs75150985	124963912	0.87	0.718142804220985	0.92	0.951254862179695	0.00617596731864711	0.0794214207750481	0.0078	0.0049	0.0857	0.0187	0.0527	0.0262	0.0221	0.0275	0.0023	0.038	0.0396	0.1148	0.0047	0.0411	0.1122	0.0243	0.0286	0.0028	0.0023	0.0187	0.0215	0.1134	0.0312	0.1059	0.0444	0.0024
6	rs2619076	124975861	0.87	0.718142804220985	0.93	0.873875650440679	0.00538006914277408	0.0901438999532543	0.0078	0.0048	0.0856	0.0187	0.0524	0.0263	0.0219	0.0281	0.0023	0.0379	0.0398	0.115	0.0047	0.0425	0.1121	0.0243	0.0282	0.0028	0.0024	0.0185	0.0218	0.1129	0.0308	0.1054	0.0445	0.0024
6	rs1479039	124979689	0.87	0.718142804220985	0.93	0.873875650440679	0.00644088291630682	0.0993663407628129	0.0078	0.0049	0.0868	0.019	0.0519	0.0267	0.0221	0.0283	0.0023	0.0378	0.0402	0.1144	0.0047	0.0424	0.1117	0.0254	0.0282	0.003	0.0025	0.0183	0.0221	0.1121	0.0305	0.1038	0.0448	0.0025
6	rs6928014	124982187	0.87	0.718142804220985	0.93	0.873875650440679	0.00721579121092689	0.101972173918207	0.0078	0.0049	0.0868	0.0191	0.0519	0.0267	0.0221	0.0283	0.0024	0.0378	0.0403	0.1144	0.0046	0.0424	0.1116	0.0255	0.0282	0.003	0.0025	0.0183	0.0221	0.112	0.0306	0.1036	0.0448	0.0025
6	rs74948753	124992843	0.87	0.718142804220985	0.93	0.873875650440679	0.00698519602362622	0.109020217529996	0.0078	0.0049	0.0868	0.0192	0.052	0.0269	0.0222	0.0284	0.0023	0.038	0.0403	0.1144	0.0046	0.0424	0.1112	0.0256	0.0282	0.0031	0.0025	0.0182	0.0221	0.1119	0.0304	0.1033	0.0449	0.0024
6	rs1304941	124996466	0.87	0.718142804220985	0.93	0.873875650440679	0.00706406138939705	0.112399357610283	0.0078	0.0049	0.0868	0.0193	0.0521	0.0269	0.0222	0.0284	0.0023	0.0381	0.0403	0.1144	0.0046	0.0424	0.1111	0.0256	0.0282	0.0031	0.0025	0.0182	0.0221	0.1118	0.0304	0.1032	0.045	0.0024
6	rs117743397	125006197	0.87	0.718142804220985	0.93	0.873875650440679	0.00705614416635049	0.118927376045535	0.0078	0.0049	0.0868	0.0193	0.0521	0.0269	0.0221	0.0284	0.0023	0.0381	0.0405	0.1143	0.0046	0.0425	0.1107	0.0257	0.0281	0.0031	0.0025	0.0182	0.0222	0.112	0.0303	0.1032	0.0451	0.0024
6	rs73770536	125011789	0.87	0.718142804220985	0.93	0.873875650440679	0.00841235302990449	0.126125596555621	0.0078	0.0049	0.087	0.0194	0.0522	0.0269	0.022	0.0284	0.0022	0.0381	0.0405	0.1142	0.0046	0.0425	0.1106	0.0258	0.028	0.0031	0.0024	0.0182	0.0222	0.112	0.0303	0.1031	0.0452	0.0023
6	rs7774956	125011951	0.87	0.718142804220985	0.93	0.873875650440679	0.00861798041071625	0.127459408191654	0.0078	0.0049	0.087	0.0194	0.0522	0.0269	0.022	0.0284	0.0022	0.0381	0.0405	0.1142	0.0046	0.0425	0.1106	0.0258	0.028	0.0031	0.0024	0.0182	0.0222	0.112	0.0303	0.1031	0.0452	0.0023
6	rs55662631	125012263	0.87	0.718142804220985	0.93	0.873875650440679	0.00829526494877532	0.126391940559463	0.0078	0.0049	0.087	0.0194	0.0522	0.0269	0.022	0.0284	0.0022	0.0381	0.0405	0.1142	0.0046	0.0425	0.1106	0.0258	0.028	0.0031	0.0024	0.0182	0.0222	0.112	0.0303	0.1031	0.0452	0.0023
6	rs78002529	125024129	0.87	0.718142804220985	0.93	0.873875650440679	0.0074480677564047	0.129604341022581	0.0077	0.0049	0.087	0.0195	0.0522	0.0268	0.0219	0.0285	0.0022	0.0383	0.0406	0.114	0.0045	0.0424	0.1103	0.0259	0.0281	0.0031	0.0024	0.0181	0.0221	0.1123	0.0302	0.1033	0.0453	0.0023
6	rs868549	125027163	0.87	0.718142804220985	0.93	0.873875650440679	0.0078350244473787	0.138223683378998	0.0077	0.0049	0.087	0.0195	0.0522	0.0268	0.0219	0.0285	0.0022	0.0383	0.0407	0.1139	0.0045	0.0424	0.1102	0.0259	0.0281	0.0031	0.0024	0.0181	0.0221	0.1124	0.0302	0.1033	0.0454	0.0023
6	rs28576250	125034198	0.87	0.718142804220985	0.93	0.873875650440679	0.00527502649404169	0.125593537459367	0.0076	0.0049	0.087	0.0196	0.052	0.0267	0.0219	0.0285	0.0021	0.0383	0.0408	0.1136	0.0045	0.0423	0.1104	0.026	0.028	0.0032	0.0025	0.0181	0.0221	0.1127	0.0301	0.1032	0.0455	0.0024
6	rs75242560	125036784	0.87	0.718142804220985	0.93	0.873875650440679	0.0042166204858249	0.118667049711848	0.0076	0.0049	0.087	0.0196	0.052	0.0267	0.0219	0.0285	0.0021	0.0383	0.0408	0.1137	0.0045	0.0422	0.1103	0.026	0.028	0.0032	0.0025	0.0181	0.0221	0.1126	0.0301	0.1033	0.0454	0.0024
6	rs17711154	125063042	0.87	0.718142804220985	0.93	0.873875650440679	0.00420867416243483	0.107095176384412	0.0076	0.005	0.0872	0.0196	0.0516	0.0267	0.0216	0.0283	0.0022	0.0382	0.0409	0.1142	0.0045	0.0419	0.1103	0.0261	0.0282	0.0034	0.0027	0.018	0.022	0.1124	0.0299	0.1035	0.0453	0.0025
6	rs75471887	125065572	0.87	0.718142804220985	0.94	0.800578923638966	0.00412985693201373	0.105266221340643	0.0076	0.005	0.0872	0.0196	0.0516	0.0266	0.0216	0.0283	0.0022	0.0382	0.041	0.1142	0.0045	0.0419	0.1103	0.0261	0.0282	0.0034	0.0027	0.018	0.022	0.1124	0.0299	0.1034	0.0453	0.0025
6	rs34416110	125072665	0.87	0.718142804220985	0.97	0.604552021827049	0.00432640719196365	0.104934992509579	0.0076	0.005	0.0873	0.0196	0.0515	0.0266	0.0216	0.0283	0.0022	0.0382	0.0411	0.1141	0.0045	0.0419	0.1103	0.026	0.0282	0.0034	0.0028	0.018	0.022	0.1124	0.0299	0.1033	0.0453	0.0025
6	rs13213832	125080405	0.85	0.865999623192944	0.97	0.604552021827049	0.015250818352947	0.0616012571642129	0.0073	0.0046	0.088	0.0212	0.0489	0.0256	0.0201	0.0298	0.0028	0.037	0.0419	0.1145	0.0053	0.0405	0.1111	0.0254	0.0274	0.0045	0.0037	0.0182	0.0218	0.1129	0.0287	0.1022	0.0468	0.0034
6	rs79738048	125080822	0.85	0.865999623192944	0.96	0.665984986819169	0.0168599636053847	0.0574619843297904	0.0073	0.0046	0.0882	0.0212	0.0489	0.0256	0.02	0.0298	0.0028	0.0369	0.042	0.1144	0.0053	0.0405	0.1111	0.0253	0.0275	0.0045	0.0037	0.0182	0.0218	0.1131	0.0287	0.1022	0.0468	0.0035
6	rs77988061	125080890	0.85	0.865999623192944	0.96	0.665984986819169	0.016095710708861	0.0592865141321168	0.0073	0.0046	0.0882	0.0212	0.0488	0.0256	0.02	0.0298	0.0028	0.0369	0.042	0.1144	0.0053	0.0405	0.1111	0.0253	0.0275	0.0045	0.0037	0.0182	0.0218	0.1131	0.0287	0.1022	0.0468	0.0035
6	rs72977777	125081762	0.85	0.865999623192944	0.96	0.665984986819169	0.0134394481500072	0.0618681926941815	0.0073	0.0047	0.088	0.0213	0.0486	0.0254	0.0201	0.0298	0.0028	0.037	0.0422	0.1143	0.0053	0.0405	0.1111	0.0254	0.0273	0.0045	0.0037	0.0183	0.0219	0.1131	0.029	0.1019	0.0471	0.0035
6	rs7740489	125085386	0.85	0.865999623192944	0.97	0.604552021827049	0.0131644322172015	0.0679327253358512	0.0072	0.0049	0.0875	0.0214	0.0482	0.0248	0.02	0.03	0.0027	0.0368	0.0426	0.1143	0.0054	0.0404	0.1114	0.0257	0.0264	0.0045	0.0037	0.0185	0.0221	0.1126	0.0294	0.102	0.0479	0.0035
6	rs72977785	125087008	0.85	0.865999623192944	0.97	0.604552021827049	0.0125166269705497	0.0656563058331336	0.0072	0.005	0.0873	0.0214	0.048	0.0246	0.02	0.0301	0.0027	0.0366	0.0428	0.1143	0.0054	0.0403	0.1116	0.0258	0.026	0.0044	0.0038	0.0186	0.0223	0.1124	0.0295	0.1023	0.048	0.0035
6	rs76925105	125089675	0.85	0.865999623192944	0.97	0.604552021827049	0.0129499633037009	0.0662739246303819	0.0073	0.005	0.0871	0.0214	0.0478	0.0245	0.02	0.0301	0.0027	0.0365	0.043	0.1143	0.0054	0.0403	0.1117	0.0258	0.0258	0.0044	0.0038	0.0187	0.0224	0.1124	0.0295	0.1024	0.0481	0.0035
6	rs117735102	125093357	0.85	0.865999623192944	0.97	0.604552021827049	0.013355857071386	0.0665491994679272	0.0073	0.005	0.0871	0.0214	0.0478	0.0245	0.02	0.0301	0.0027	0.0365	0.043	0.1142	0.0054	0.0403	0.1117	0.0258	0.0257	0.0044	0.0038	0.0187	0.0224	0.1123	0.0295	0.1025	0.0481	0.0035
6	rs6914279	125108009	0.85	0.865999623192944	0.97	0.604552021827049	0.0185576239616641	0.0745206892954474	0.0074	0.005	0.0869	0.0214	0.0477	0.0244	0.02	0.0301	0.0026	0.0363	0.0433	0.1142	0.0055	0.0403	0.1118	0.0259	0.0254	0.0044	0.0038	0.0189	0.0225	0.1123	0.0296	0.1026	0.0482	0.0035
6	rs77425561	125116169	0.85	0.865999623192944	0.97	0.604552021827049	0.0249289044913874	0.100828886621474	0.0075	0.0051	0.0867	0.0214	0.0475	0.0243	0.02	0.0301	0.0026	0.0361	0.0436	0.1141	0.0056	0.0406	0.112	0.0258	0.025	0.0044	0.0037	0.019	0.0226	0.1124	0.0298	0.1029	0.0482	0.0035
6	rs2181333	125116314	0.85	0.865999623192944	0.97	0.604552021827049	0.0257269586035806	0.104026197581515	0.0075	0.0051	0.0867	0.0214	0.0475	0.0243	0.02	0.0301	0.0026	0.036	0.0436	0.1141	0.0055	0.0406	0.1121	0.0258	0.025	0.0044	0.0037	0.019	0.0226	0.1124	0.0298	0.1029	0.0482	0.0035
6	rs2786913	125118228	0.85	0.865999623192944	0.97	0.604552021827049	0.0235411306002965	0.100503156051282	0.0075	0.0051	0.0867	0.0214	0.0475	0.0242	0.02	0.03	0.0025	0.0361	0.0436	0.1141	0.0056	0.0405	0.1121	0.0258	0.025	0.0044	0.0037	0.019	0.0226	0.1124	0.0298	0.1029	0.0482	0.0035
6	rs11752106	125119802	0.85	0.865999623192944	0.97	0.604552021827049	0.0244766199931531	0.108600609017041	0.0075	0.0051	0.0867	0.0214	0.0475	0.0242	0.02	0.03	0.0025	0.0361	0.0436	0.1142	0.0056	0.0405	0.1121	0.0258	0.025	0.0044	0.0037	0.019	0.0226	0.1124	0.0297	0.1029	0.0482	0.0035
6	rs6924401	125122128	0.85	0.865999623192944	0.98	0.546929419532092	0.0251216503988045	0.126925256459121	0.0076	0.005	0.0864	0.0215	0.0474	0.0236	0.0205	0.0299	0.0023	0.0365	0.0442	0.1135	0.0058	0.0401	0.1128	0.0253	0.0247	0.0042	0.0032	0.0195	0.0227	0.1134	0.0296	0.1023	0.049	0.0034
6	rs78194225	125122257	0.85	0.865999623192944	0.98	0.546929419532092	0.0220054957392205	0.109020217529996	0.0076	0.0049	0.0864	0.0215	0.0474	0.0236	0.0205	0.0299	0.0023	0.0365	0.0442	0.1134	0.0058	0.0401	0.1128	0.0253	0.0247	0.0042	0.0032	0.0196	0.0227	0.1134	0.0296	0.1023	0.049	0.0034
6	rs17712618	125123069	0.85	0.865999623192944	0.98	0.546929419532092	0.0210316775078776	0.114873793652153	0.0075	0.0049	0.0864	0.0215	0.0474	0.0236	0.0205	0.0298	0.0022	0.0366	0.0442	0.1133	0.0058	0.04	0.1129	0.0253	0.0247	0.0041	0.0031	0.0196	0.0228	0.1136	0.0295	0.1024	0.049	0.0034
6	rs73578143	125123795	0.85	0.865999623192944	0.98	0.546929419532092	0.0220425191570318	0.114360159248275	0.0075	0.0049	0.0865	0.0214	0.0474	0.0236	0.0204	0.0298	0.0022	0.0366	0.0442	0.1133	0.0058	0.04	0.1129	0.0253	0.0247	0.0041	0.0031	0.0196	0.0228	0.1136	0.0295	0.1025	0.049	0.0034
6	rs2326102	125132040	0.86	0.789876638244022	0.98	0.546929419532092	0.0224339801411519	0.107763259196691	0.0074	0.0048	0.0862	0.0213	0.0473	0.0237	0.0205	0.0297	0.0022	0.0367	0.0442	0.113	0.0057	0.0399	0.1132	0.0254	0.0248	0.004	0.003	0.0197	0.0231	0.1137	0.0295	0.1028	0.0489	0.0032
6	rs72979748	125133550	0.86	0.789876638244022	0.98	0.546929419532092	0.0246668624603688	0.109356351537263	0.0074	0.0047	0.0862	0.0212	0.0473	0.0238	0.0205	0.0297	0.0021	0.0367	0.0442	0.1129	0.0057	0.0399	0.1132	0.0254	0.0249	0.004	0.0029	0.0198	0.0232	0.1137	0.0295	0.1028	0.0489	0.0032
6	rs9385352	125134393	0.86	0.789876638244022	0.98	0.546929419532092	0.027648718788514	0.117887364243915	0.0074	0.0047	0.0862	0.0212	0.0474	0.0239	0.0206	0.0296	0.0021	0.0367	0.0442	0.1129	0.0057	0.0399	0.1132	0.0255	0.0249	0.004	0.0029	0.0198	0.0232	0.1138	0.0295	0.1028	0.0488	0.0031
6	rs74419568	125134509	0.86	0.789876638244022	0.98	0.546929419532092	0.026659614673452	0.11444570419554	0.0074	0.0047	0.0862	0.0212	0.0474	0.0239	0.0206	0.0296	0.0021	0.0367	0.0442	0.1129	0.0057	0.0399	0.1132	0.0255	0.0249	0.004	0.0029	0.0198	0.0233	0.1138	0.0295	0.1028	0.0488	0.0031
6	rs6931821	125146395	0.86	0.789876638244022	0.98	0.546929419532092	0.0259865548304204	0.115130938815901	0.0074	0.0046	0.0862	0.0213	0.0472	0.0241	0.0207	0.0296	0.002	0.0366	0.0444	0.1127	0.0055	0.0399	0.113	0.0252	0.0249	0.0037	0.0026	0.02	0.0237	0.1143	0.0297	0.1033	0.0486	0.003
6	rs12210994	125149526	0.86	0.789876638244022	0.98	0.546929419532092	0.0265113353916455	0.116419935678412	0.0074	0.0046	0.0861	0.0213	0.0472	0.0241	0.0207	0.0296	0.002	0.0366	0.0444	0.1127	0.0055	0.0399	0.1129	0.0252	0.0249	0.0037	0.0025	0.0201	0.0238	0.1143	0.0297	0.1034	0.0486	0.0029
6	rs11154271	125156449	0.86	0.789876638244022	0.97	0.604552021827049	0.0358305632435857	0.128262199424977	0.0073	0.0045	0.0858	0.0213	0.047	0.0243	0.0208	0.0298	0.0019	0.0366	0.0444	0.1124	0.0054	0.04	0.113	0.0251	0.0249	0.0035	0.0024	0.0203	0.0242	0.1142	0.0297	0.1038	0.0485	0.0028
6	rs9388383	125156890	0.86	0.789876638244022	0.97	0.604552021827049	0.0367930288594238	0.130591867625126	0.0073	0.0045	0.0857	0.0213	0.0469	0.0243	0.0208	0.0298	0.0019	0.0367	0.0444	0.1124	0.0054	0.04	0.1131	0.0252	0.0248	0.0035	0.0024	0.0203	0.0243	0.1141	0.0297	0.1039	0.0485	0.0028
6	rs9385353	125160247	0.86	0.789876638244022	0.97	0.604552021827049	0.0405367558895798	0.128798433641839	0.0073	0.0045	0.0855	0.0214	0.047	0.0244	0.0209	0.0298	0.0019	0.0366	0.0445	0.1123	0.0053	0.04	0.113	0.0254	0.0248	0.0034	0.0023	0.0205	0.0244	0.114	0.0297	0.1039	0.0485	0.0028
6	rs34474894	125186585	0.87	0.718142804220985	0.97	0.604552021827049	0.0350141167542164	0.160106858438354	0.0071	0.0045	0.0845	0.0216	0.0468	0.0251	0.0216	0.0299	0.0017	0.0361	0.0443	0.1123	0.005	0.0403	0.1119	0.0256	0.0251	0.0031	0.0019	0.0208	0.0247	0.1146	0.0297	0.1045	0.0483	0.0024
6	rs9385355	125192550	0.87	0.718142804220985	0.97	0.604552021827049	0.0343754257678252	0.161269788849261	0.0071	0.0045	0.0845	0.0216	0.0468	0.0251	0.0216	0.0299	0.0017	0.0361	0.0442	0.1125	0.005	0.0403	0.1118	0.0256	0.0251	0.0031	0.0019	0.0208	0.0247	0.1145	0.0298	0.1045	0.0483	0.0024
6	rs781737	125202994	0.87	0.718142804220985	0.97	0.604552021827049	0.0363161765339938	0.165559206008324	0.0071	0.0045	0.0847	0.0216	0.0466	0.025	0.0216	0.03	0.0017	0.036	0.0443	0.1125	0.005	0.0403	0.1117	0.0256	0.0252	0.0031	0.0019	0.0208	0.0248	0.1145	0.0297	0.1045	0.0483	0.0024
6	rs12200143	125203319	0.87	0.718142804220985	0.97	0.604552021827049	0.0349242068066625	0.167817118247323	0.0071	0.0045	0.0847	0.0216	0.0466	0.025	0.0216	0.03	0.0017	0.036	0.0443	0.1125	0.005	0.0404	0.1116	0.0256	0.0252	0.0031	0.0019	0.0208	0.0248	0.1145	0.0298	0.1045	0.0483	0.0024
6	rs12111387	125207760	0.87	0.718142804220985	0.97	0.604552021827049	0.0459604737042774	0.183409950093433	0.0072	0.0044	0.0846	0.0216	0.0467	0.025	0.0215	0.03	0.0017	0.0359	0.0443	0.1124	0.0049	0.0403	0.1117	0.0256	0.0251	0.0031	0.0019	0.0208	0.0249	0.1144	0.0298	0.1045	0.0483	0.0024
6	rs79222768	125222341	0.89	0.587533376708783	0.96	0.665984986819169	0.0638647573261008	0.18922542205828	0.0078	0.0045	0.0838	0.022	0.0467	0.0247	0.0213	0.0302	0.002	0.0357	0.0446	0.1125	0.0049	0.0396	0.1123	0.0256	0.0245	0.0036	0.0019	0.0209	0.0256	0.1151	0.0301	0.1038	0.0473	0.0022
6	rs74699291	125222812	0.89	0.587533376708783	0.96	0.665984986819169	0.0655008134841467	0.19499874107946	0.0078	0.0045	0.0837	0.0219	0.0467	0.0247	0.0213	0.0303	0.002	0.0357	0.0446	0.1125	0.0049	0.0396	0.1123	0.0256	0.0245	0.0036	0.0019	0.0209	0.0256	0.1151	0.0302	0.1038	0.0473	0.0022
6	rs9491267	125237799	0.89	0.587533376708783	0.95	0.731303845289611	0.0584239342255401	0.183714477515558	0.0079	0.0045	0.0836	0.022	0.0467	0.0246	0.0213	0.0303	0.0021	0.0359	0.0447	0.1124	0.0048	0.0396	0.1123	0.0256	0.0244	0.0037	0.0019	0.0209	0.0257	0.115	0.0302	0.1038	0.0473	0.0021
6	rs12174645	125238913	0.89	0.587533376708783	0.95	0.731303845289611	0.0584421474544589	0.184222407867754	0.0079	0.0045	0.0836	0.022	0.0468	0.0246	0.0213	0.0303	0.0021	0.0359	0.0447	0.1124	0.0048	0.0396	0.1123	0.0256	0.0244	0.0037	0.0019	0.0209	0.0257	0.115	0.0302	0.1038	0.0473	0.0021
6	rs781759	125243427	0.89	0.587533376708783	0.95	0.731303845289611	0.0584785852191837	0.185036094880622	0.0079	0.0045	0.0836	0.022	0.0468	0.0246	0.0213	0.0303	0.0021	0.0359	0.0447	0.1124	0.0048	0.0396	0.1123	0.0256	0.0244	0.0037	0.0019	0.0209	0.0257	0.115	0.0302	0.1038	0.0473	0.0021
6	rs962641	125255208	0.89	0.587533376708783	0.95	0.731303845289611	0.061442637890198	0.198324034213536	0.008	0.0045	0.0838	0.022	0.0469	0.0245	0.0212	0.0304	0.0019	0.0361	0.0447	0.1122	0.0048	0.0396	0.1125	0.0257	0.0244	0.0037	0.0017	0.0211	0.0256	0.1152	0.0302	0.1035	0.0472	0.0019
6	rs6569404	125256580	0.89	0.587533376708783	0.95	0.731303845289611	0.0633254381859054	0.195309681052254	0.008	0.0046	0.0838	0.022	0.0469	0.0245	0.0212	0.0304	0.0019	0.036	0.0448	0.1122	0.0048	0.0395	0.1125	0.0255	0.0245	0.0037	0.0018	0.0211	0.0256	0.1153	0.0302	0.1035	0.0472	0.0019
6	rs118167564	125259300	0.89	0.587533376708783	0.96	0.665984986819169	0.0641549173038723	0.200516520419865	0.008	0.0045	0.0838	0.022	0.047	0.0244	0.0211	0.0305	0.0019	0.036	0.0448	0.1122	0.0048	0.0395	0.1125	0.0255	0.0245	0.0037	0.0018	0.0211	0.0256	0.1154	0.0302	0.1036	0.0472	0.0019
6	rs34611525	125260042	0.89	0.587533376708783	0.96	0.665984986819169	0.0645820510867486	0.199993765811389	0.008	0.0045	0.0839	0.022	0.047	0.0244	0.0211	0.0305	0.0019	0.036	0.0448	0.1121	0.0048	0.0395	0.1125	0.0255	0.0245	0.0037	0.0018	0.0211	0.0256	0.1153	0.0302	0.1035	0.0472	0.002
6	rs7744232	125267012	0.89	0.587533376708783	0.96	0.665984986819169	0.0669248384588304	0.203452383151327	0.008	0.0045	0.0839	0.0219	0.047	0.0244	0.0211	0.0305	0.0019	0.036	0.0449	0.1121	0.0048	0.0395	0.1125	0.0254	0.0244	0.0037	0.0018	0.0211	0.0256	0.1154	0.0302	0.1036	0.0472	0.002
6	rs4896619	125281126	0.89	0.587533376708783	0.96	0.665984986819169	0.0638647573261008	0.207142208090513	0.008	0.0045	0.0837	0.0218	0.0465	0.0245	0.0211	0.0306	0.002	0.0361	0.045	0.1119	0.0048	0.0396	0.113	0.0254	0.0243	0.0038	0.0018	0.0212	0.0255	0.1152	0.0304	0.1034	0.0473	0.002
6	rs76710364	125288508	0.89	0.587533376708783	0.95	0.731303845289611	0.0648353244889371	0.210854034223391	0.008	0.0045	0.0836	0.0218	0.0464	0.0245	0.0211	0.0306	0.002	0.0361	0.045	0.1119	0.0048	0.0396	0.1131	0.0253	0.0243	0.0038	0.0018	0.0212	0.0255	0.1151	0.0304	0.1033	0.0473	0.002
6	rs75632851	125293734	0.89	0.587533376708783	0.95	0.731303845289611	0.0647573248429754	0.215658341327121	0.008	0.0045	0.0836	0.0218	0.0463	0.0245	0.0211	0.0306	0.002	0.0362	0.045	0.1119	0.0049	0.0395	0.1132	0.0253	0.0243	0.0038	0.0019	0.0213	0.0254	0.1151	0.0304	0.1034	0.0471	0.002
6	rs117204930	125310452	0.89	0.587533376708783	0.96	0.665984986819169	0.0645820510867486	0.215872693787667	0.008	0.0045	0.0836	0.0218	0.0463	0.0245	0.0211	0.0307	0.0021	0.0363	0.0451	0.1119	0.0049	0.0395	0.1133	0.0252	0.0242	0.0038	0.0019	0.0213	0.0254	0.1149	0.0304	0.1033	0.0471	0.002
6	rs113570629	125311478	0.89	0.587533376708783	0.96	0.665984986819169	0.0643682513106772	0.213839181615378	0.008	0.0045	0.0836	0.0218	0.0463	0.0245	0.0211	0.0307	0.0021	0.0363	0.0451	0.1119	0.0049	0.0395	0.1134	0.0252	0.0242	0.0038	0.0019	0.0213	0.0254	0.1149	0.0304	0.1033	0.0471	0.002
6	rs1334425	125312650	0.89	0.587533376708783	0.96	0.665984986819169	0.0641355463880078	0.213839181615378	0.008	0.0045	0.0836	0.0218	0.0463	0.0245	0.0211	0.0307	0.0021	0.0363	0.045	0.1119	0.0049	0.0395	0.1134	0.0252	0.0242	0.0039	0.0019	0.0213	0.0254	0.1149	0.0304	0.1032	0.0471	0.0021
6	rs12203925	125315908	0.89	0.587533376708783	0.96	0.665984986819169	0.0683487840003545	0.2135186814323	0.0081	0.0045	0.0835	0.0218	0.0463	0.0245	0.0212	0.0307	0.0021	0.0363	0.045	0.1119	0.005	0.0395	0.1133	0.0253	0.0242	0.0039	0.0019	0.0213	0.0254	0.1149	0.0304	0.1031	0.0471	0.0021
6	rs9491274	125319983	0.89	0.587533376708783	0.96	0.665984986819169	0.0685306853321679	0.232914789816243	0.0082	0.0045	0.0831	0.0218	0.0464	0.0246	0.0213	0.0308	0.0022	0.0364	0.045	0.1116	0.0052	0.0396	0.1131	0.0254	0.0242	0.0041	0.002	0.0214	0.0253	0.1144	0.0306	0.1026	0.0472	0.0022
6	rs77906933	125326624	0.89	0.587533376708783	0.96	0.665984986819169	0.0800732276302045	0.255898553140509	0.0084	0.0045	0.0826	0.0219	0.0464	0.0247	0.0215	0.0308	0.0023	0.0364	0.0451	0.1114	0.0055	0.0398	0.1128	0.0255	0.0242	0.0043	0.002	0.0214	0.0253	0.114	0.0308	0.1024	0.047	0.0022
6	rs9321013	125330921	0.89	0.587533376708783	0.96	0.665984986819169	0.0776363344076961	0.252396086480084	0.0084	0.0045	0.0825	0.022	0.0464	0.0247	0.0215	0.0308	0.0023	0.0364	0.0451	0.1115	0.0055	0.0398	0.1128	0.0255	0.0242	0.0044	0.002	0.0214	0.0253	0.1139	0.0308	0.1024	0.047	0.0022
6	rs7744271	125332028	0.89	0.587533376708783	0.96	0.665984986819169	0.0788265759334585	0.258279806900882	0.0084	0.0045	0.0826	0.022	0.0463	0.0247	0.0215	0.0308	0.0023	0.0364	0.0451	0.1115	0.0055	0.0398	0.1128	0.0255	0.0242	0.0044	0.002	0.0214	0.0253	0.1139	0.0308	0.1024	0.047	0.0022
6	rs9388400	125340649	0.9	0.528487958927512	0.96	0.665984986819169	0.0539190794404673	0.211599019334641	0.0084	0.0048	0.0836	0.0218	0.0468	0.0245	0.0223	0.0303	0.0026	0.0362	0.0447	0.1132	0.0058	0.0405	0.112	0.0258	0.0233	0.0047	0.002	0.0217	0.0248	0.1126	0.0302	0.101	0.047	0.0026
6	rs12204645	125341339	0.9	0.528487958927512	0.96	0.665984986819169	0.0535058339040993	0.203557499282664	0.0084	0.0048	0.0836	0.022	0.0468	0.0245	0.0224	0.0302	0.0026	0.0362	0.0447	0.1134	0.0058	0.0405	0.1119	0.0258	0.0233	0.0047	0.0019	0.0217	0.0248	0.1125	0.0301	0.101	0.0469	0.0026
6	rs6569408	125344296	0.9	0.528487958927512	0.96	0.665984986819169	0.0615368311329106	0.199784792251232	0.0083	0.0048	0.0836	0.0223	0.0466	0.0246	0.0225	0.0302	0.0026	0.0362	0.0447	0.1135	0.0058	0.0404	0.1118	0.0261	0.0233	0.0047	0.0018	0.0217	0.0248	0.1123	0.0302	0.101	0.0468	0.0026
6	rs41507346	125346184	0.9	0.528487958927512	0.96	0.665984986819169	0.0719843262283667	0.243205543777458	0.0082	0.0048	0.0838	0.0223	0.0467	0.0247	0.0226	0.0303	0.0027	0.0364	0.0446	0.1134	0.0057	0.0405	0.1115	0.0263	0.0232	0.0047	0.0018	0.0217	0.0247	0.112	0.0302	0.1009	0.0466	0.0026
6	rs116403810	125347927	0.9	0.528487958927512	0.95	0.731303845289611	0.0686926405348471	0.227768889453881	0.0082	0.0048	0.0838	0.0223	0.0466	0.0248	0.0228	0.0302	0.0028	0.0365	0.0445	0.1132	0.0057	0.0405	0.1113	0.0265	0.0231	0.0047	0.0018	0.0217	0.0247	0.1119	0.0301	0.101	0.0466	0.0026
6	rs2246855	125349180	0.91	0.473491286898298	0.95	0.731303845289611	0.0707381828972605	0.240980459697896	0.0082	0.0048	0.0838	0.0224	0.0466	0.0249	0.0229	0.0302	0.0028	0.0367	0.0444	0.113	0.0056	0.0406	0.1113	0.0267	0.0231	0.0048	0.0017	0.0216	0.0246	0.1118	0.0301	0.101	0.0466	0.0026
6	rs2759263	125350432	0.91	0.473491286898298	0.95	0.731303845289611	0.0667457370300664	0.240092258422934	0.0082	0.0049	0.0837	0.0224	0.047	0.025	0.023	0.0302	0.0029	0.0369	0.0443	0.1126	0.0054	0.0409	0.111	0.0269	0.0231	0.0048	0.0017	0.0217	0.0246	0.1115	0.0301	0.101	0.0466	0.0027
6	rs9491283	125358913	0.91	0.473491286898298	0.95	0.731303845289611	0.0584785852191837	0.306704457765356	0.0084	0.0049	0.0834	0.0226	0.0474	0.0255	0.0233	0.0305	0.0028	0.0376	0.044	0.1115	0.0051	0.0413	0.1109	0.0272	0.0232	0.0048	0.0016	0.0218	0.0247	0.1107	0.03	0.1013	0.0451	0.0027
6	rs11751639	125359050	0.91	0.473491286898298	0.95	0.731303845289611	0.0581693446029205	0.303955160435429	0.0084	0.0049	0.0834	0.0226	0.0474	0.0255	0.0233	0.0305	0.0028	0.0376	0.044	0.1115	0.0051	0.0413	0.1109	0.0272	0.0232	0.0048	0.0016	0.0218	0.0247	0.1107	0.03	0.1013	0.0451	0.0027
6	rs577387	125359099	0.91	0.473491286898298	0.95	0.731303845289611	0.0598188995672401	0.305747340710229	0.0084	0.0049	0.0834	0.0226	0.0473	0.0256	0.0234	0.0306	0.0028	0.0376	0.044	0.1114	0.0051	0.0413	0.111	0.0274	0.0233	0.0048	0.0016	0.0218	0.0247	0.1107	0.0299	0.1013	0.0451	0.0028
6	rs6911261	125359388	0.91	0.473491286898298	0.95	0.731303845289611	0.060133922150127	0.308981186909106	0.0084	0.0049	0.0834	0.0226	0.0473	0.0256	0.0234	0.0305	0.0028	0.0376	0.044	0.1115	0.0051	0.0413	0.111	0.0274	0.0233	0.0048	0.0016	0.0218	0.0247	0.1107	0.0299	0.1013	0.0451	0.0028
6	rs75761367	125364858	0.91	0.473491286898298	0.95	0.731303845289611	0.0508713902685845	0.356660361560978	0.0083	0.005	0.0833	0.0226	0.0472	0.0255	0.0233	0.0305	0.0028	0.0377	0.044	0.1117	0.0051	0.0414	0.111	0.0274	0.0233	0.0049	0.0017	0.0218	0.0247	0.1105	0.0298	0.1014	0.045	0.0028
6	rs992970	125365005	0.91	0.473491286898298	0.95	0.731303845289611	0.0489862093251596	0.351666865093201	0.0084	0.005	0.0834	0.0226	0.0472	0.0256	0.0233	0.0305	0.0028	0.0378	0.044	0.1118	0.0051	0.0414	0.111	0.0274	0.0233	0.0049	0.0017	0.0218	0.0247	0.1104	0.0298	0.1015	0.0448	0.0028
6	rs482014	125365295	0.91	0.473491286898298	0.95	0.731303845289611	0.0520930608230234	0.408572907230881	0.0083	0.005	0.0833	0.0226	0.0469	0.0255	0.0233	0.0304	0.0028	0.0376	0.0442	0.1121	0.0051	0.0415	0.1108	0.0276	0.0234	0.0048	0.0017	0.0216	0.0247	0.1103	0.0297	0.1019	0.0446	0.0028
6	rs17722237	125367101	0.92	0.422441555019286	0.95	0.731303845289611	0.0712349426540963	0.433591441658825	0.0081	0.0051	0.0828	0.0228	0.0469	0.0254	0.0234	0.0306	0.0029	0.0379	0.044	0.1116	0.0051	0.0419	0.1105	0.0281	0.0233	0.0047	0.0016	0.0216	0.0249	0.1099	0.0299	0.102	0.0442	0.0029
6	rs573804	125370911	0.93	0.375229593708928	0.95	0.731303845289611	0.058278364041622	0.340382396347649	0.0079	0.0052	0.0812	0.0227	0.0463	0.0256	0.0234	0.0313	0.0029	0.0388	0.0427	0.1123	0.0048	0.0447	0.1082	0.0295	0.0233	0.0039	0.0014	0.0206	0.0256	0.1119	0.0291	0.1026	0.0438	0.0029
6	rs548862	125371333	0.93	0.375229593708928	0.95	0.731303845289611	0.0483898502417711	0.32298898344543	0.0079	0.0053	0.081	0.0227	0.0462	0.0257	0.0234	0.0316	0.0028	0.0389	0.0426	0.1126	0.0045	0.0453	0.1072	0.0297	0.0234	0.0037	0.0014	0.0203	0.0257	0.1129	0.0291	0.1024	0.0434	0.003
6	rs560739	125372131	0.93	0.375229593708928	0.96	0.665984986819169	0.0267020882584208	0.393578125491119	0.0078	0.0053	0.0812	0.0229	0.0465	0.026	0.0233	0.0322	0.0023	0.0389	0.0424	0.113	0.004	0.0461	0.106	0.0303	0.0238	0.0036	0.0017	0.0197	0.0258	0.1136	0.0292	0.1024	0.042	0.0028
6	rs58658025	125376840	0.93	0.375229593708928	0.96	0.665984986819169	0.0256442796868567	0.383710741442212	0.0077	0.0053	0.0811	0.0229	0.0464	0.026	0.0233	0.0323	0.0023	0.0389	0.0423	0.1133	0.0039	0.0461	0.1062	0.0302	0.0237	0.0035	0.0017	0.0197	0.0259	0.1137	0.0293	0.1025	0.0419	0.0028
6	rs503819	125379934	0.93	0.375229593708928	0.96	0.665984986819169	0.0266065902676612	0.374928173679693	0.0076	0.0053	0.081	0.0229	0.0463	0.026	0.0233	0.0323	0.0023	0.0389	0.0421	0.1135	0.0039	0.046	0.1062	0.0302	0.0236	0.0034	0.0017	0.0197	0.0259	0.114	0.0294	0.1028	0.0417	0.0028
6	rs80006374	125384589	0.93	0.375229593708928	0.96	0.665984986819169	0.0226788070210428	0.3655730132301	0.0077	0.0053	0.0808	0.023	0.0461	0.0261	0.0233	0.0324	0.0022	0.0388	0.0421	0.1135	0.0039	0.046	0.1059	0.0301	0.0237	0.0034	0.0017	0.0195	0.026	0.114	0.0296	0.1031	0.0418	0.0028
6	rs9385362	125385470	0.93	0.375229593708928	0.96	0.665984986819169	0.0211213434339871	0.351666865093201	0.0077	0.0053	0.0809	0.023	0.046	0.0261	0.0233	0.0324	0.0023	0.0388	0.042	0.1135	0.004	0.0459	0.106	0.0301	0.0237	0.0034	0.0018	0.0195	0.026	0.114	0.0296	0.1032	0.0418	0.0028
6	rs497574	125396910	0.93	0.375229593708928	0.96	0.665984986819169	0.0218302465609558	0.324691937048948	0.0078	0.0053	0.0808	0.023	0.0463	0.0259	0.0233	0.0324	0.0022	0.0386	0.0421	0.1138	0.004	0.0459	0.1058	0.0301	0.0238	0.0034	0.0018	0.0194	0.0259	0.1147	0.0296	0.103	0.0415	0.0028
6	rs10485341	125396993	0.93	0.375229593708928	0.97	0.604552021827049	0.0188205687528336	0.316082861885231	0.0077	0.0053	0.0808	0.0229	0.0463	0.0259	0.0232	0.0324	0.0022	0.0386	0.0421	0.1142	0.004	0.0459	0.1058	0.03	0.024	0.0034	0.0018	0.0193	0.0258	0.1148	0.0295	0.103	0.0413	0.0028
6	rs9482593	125399970	0.93	0.375229593708928	0.97	0.604552021827049	0.0183378568826874	0.324448496873198	0.0077	0.0053	0.0808	0.023	0.0463	0.0259	0.0231	0.0324	0.0022	0.0384	0.042	0.1142	0.004	0.0459	0.1058	0.0299	0.024	0.0034	0.0019	0.0194	0.0258	0.1148	0.0295	0.1031	0.0413	0.0028
6	rs723051	125400916	0.93	0.375229593708928	0.97	0.604552021827049	0.0185985314200232	0.33055052134731	0.0077	0.0053	0.0808	0.023	0.0463	0.0259	0.0231	0.0324	0.0022	0.0384	0.042	0.1142	0.004	0.0459	0.1058	0.0299	0.024	0.0033	0.0019	0.0194	0.0258	0.1148	0.0296	0.1031	0.0413	0.0028
6	rs492800	125402711	0.93	0.375229593708928	0.98	0.546929419532092	0.0197879554228978	0.322502909233952	0.0077	0.0053	0.0809	0.0231	0.0462	0.026	0.0231	0.0324	0.0022	0.0384	0.042	0.1144	0.004	0.0459	0.1058	0.03	0.024	0.0033	0.0019	0.0193	0.0258	0.1148	0.0296	0.103	0.0413	0.0028
6	rs1322633	125403279	0.93	0.375229593708928	0.98	0.546929419532092	0.0234926159702222	0.319106437253525	0.0077	0.0053	0.081	0.023	0.0463	0.026	0.0231	0.0324	0.0022	0.0385	0.042	0.1141	0.0041	0.0459	0.1057	0.0302	0.0238	0.0032	0.0019	0.0194	0.0259	0.1151	0.0295	0.1029	0.0412	0.0028
6	rs539794	125416400	0.94	0.331738599837001	1	0.442785362986439	0.0289438278498919	0.382179258775085	0.0077	0.0053	0.0814	0.023	0.0463	0.0259	0.023	0.0325	0.0021	0.0385	0.0418	0.1139	0.004	0.0459	0.1054	0.0304	0.0239	0.0032	0.0018	0.0194	0.0261	0.1153	0.0296	0.1028	0.0409	0.0027
6	rs537371	125424132	0.94	0.331738599837001	1	0.442785362986439	0.092524086539792	0.463431723938066	0.0078	0.005	0.0827	0.0235	0.0468	0.0264	0.0231	0.0326	0.0021	0.0378	0.0416	0.1133	0.0037	0.0458	0.1039	0.031	0.0247	0.0028	0.0017	0.0194	0.0271	0.1173	0.0291	0.1019	0.0392	0.0026
6	rs115420100	125424383	0.94	0.331738599837001	1	0.442785362986439	0.108826003430286	0.529065261858907	0.0078	0.005	0.0829	0.0235	0.0468	0.0263	0.023	0.0326	0.0021	0.0377	0.0416	0.1131	0.0036	0.0458	0.1037	0.0309	0.0247	0.0028	0.0017	0.0194	0.0272	0.1175	0.0291	0.1021	0.0391	0.0026
6	rs7759587	125428115	0.94	0.331738599837001	1	0.442785362986439	0.249678176095125	0.584807048877221	0.0083	0.0048	0.0858	0.0236	0.0466	0.0263	0.023	0.0332	0.0021	0.0378	0.0421	0.1107	0.0036	0.0464	0.1007	0.0305	0.0241	0.0026	0.0017	0.0192	0.0284	0.1186	0.0287	0.1034	0.0379	0.0025
6	rs117257886	125432850	0.93	0.375229593708928	1	0.442785362986439	0.259349576830839	0.585661989431361	0.0082	0.0048	0.0858	0.0236	0.0466	0.0263	0.023	0.0332	0.0021	0.0377	0.0421	0.1107	0.0036	0.0467	0.1007	0.0305	0.024	0.0026	0.0018	0.0191	0.0285	0.1185	0.0287	0.1035	0.0379	0.0025
6	rs10485340	125435033	0.93	0.375229593708928	1	0.442785362986439	0.264374222865272	0.554935758119956	0.0082	0.0048	0.0858	0.0236	0.0466	0.0263	0.023	0.0332	0.0021	0.0377	0.0421	0.1107	0.0035	0.0468	0.1006	0.0306	0.024	0.0026	0.0018	0.0191	0.0285	0.1185	0.0287	0.1036	0.0379	0.0025
6	rs75174121	125439510	0.93	0.375229593708928	1	0.442785362986439	0.272494776224492	0.635023482503937	0.0082	0.0048	0.0859	0.0236	0.0466	0.0263	0.023	0.0332	0.0021	0.0376	0.0421	0.1107	0.0035	0.0469	0.1005	0.0306	0.024	0.0026	0.0018	0.0191	0.0286	0.1184	0.0287	0.1037	0.0379	0.0025
6	rs1008877	125443861	0.93	0.375229593708928	1	0.442785362986439	0.304383734558376	0.603971633025318	0.0082	0.0048	0.0861	0.0238	0.0464	0.0262	0.0231	0.0331	0.0021	0.0375	0.0422	0.1104	0.0035	0.0473	0.0999	0.0307	0.0241	0.0026	0.0017	0.019	0.0288	0.1182	0.0287	0.1041	0.0379	0.0025
6	rs7765346	125450476	0.93	0.375229593708928	1	0.442785362986439	0.301642195224447	0.620535189305305	0.0082	0.0049	0.0863	0.0238	0.0464	0.0261	0.0231	0.0331	0.0021	0.0375	0.0423	0.1106	0.0035	0.0473	0.0997	0.0307	0.0242	0.0026	0.0017	0.019	0.0288	0.118	0.0287	0.1041	0.0379	0.0025
6	rs117531074	125450626	0.93	0.375229593708928	0.99	0.493036143459036	0.300617506962699	0.620968694563372	0.0082	0.0049	0.0863	0.0238	0.0464	0.0261	0.0231	0.0331	0.002	0.0375	0.0423	0.1105	0.0035	0.0473	0.0997	0.0307	0.0242	0.0026	0.0017	0.0189	0.0288	0.118	0.0287	0.1042	0.0379	0.0025
6	rs4896751	125458093	0.93	0.375229593708928	0.99	0.493036143459036	0.344818160740165	0.526148099722774	0.0081	0.0048	0.0871	0.0241	0.0462	0.0261	0.0231	0.033	0.002	0.0375	0.0424	0.1112	0.0034	0.0476	0.0988	0.0308	0.0243	0.0025	0.0016	0.0189	0.0289	0.1174	0.0285	0.1042	0.0378	0.0024
6	rs7767026	125471571	0.93	0.375229593708928	0.99	0.493036143459036	0.537839386049264	0.510796419709572	0.0081	0.0047	0.0871	0.024	0.0463	0.0259	0.0229	0.0328	0.0019	0.0378	0.0428	0.1113	0.0031	0.0476	0.0987	0.0309	0.0244	0.0023	0.0015	0.0191	0.0297	0.117	0.0288	0.105	0.0376	0.0023
6	rs7749760	125471950	0.93	0.375229593708928	0.99	0.493036143459036	0.559455506351143	0.495013734520578	0.0081	0.0047	0.0871	0.0242	0.0463	0.0259	0.0229	0.0328	0.0019	0.0378	0.0428	0.1114	0.0031	0.0476	0.0986	0.0307	0.0244	0.0022	0.0015	0.0192	0.0297	0.117	0.0288	0.105	0.0375	0.0023
6	rs9401808	125472056	0.93	0.375229593708928	1	0.442785362986439	0.594472645531425	0.487646580298748	0.0081	0.0047	0.0871	0.0242	0.0464	0.0258	0.0229	0.0328	0.0019	0.0378	0.0429	0.1111	0.0031	0.0476	0.0986	0.0308	0.0244	0.0022	0.0015	0.0192	0.0297	0.1171	0.0288	0.105	0.0375	0.0023
6	rs561117	125476064	0.92	0.422441555019286	1	0.442785362986439	0.647018839633891	0.448445869188165	0.0082	0.0047	0.0874	0.0245	0.0461	0.0259	0.0226	0.0325	0.0019	0.0376	0.0431	0.111	0.0031	0.0478	0.0984	0.0308	0.0246	0.0022	0.0015	0.0192	0.0297	0.1175	0.0288	0.1049	0.0373	0.0024
6	rs478265	125476813	0.92	0.422441555019286	0.99	0.493036143459036	0.651863968814402	0.441399942218736	0.0083	0.0047	0.0874	0.0245	0.0462	0.0258	0.0226	0.0326	0.0019	0.0376	0.0431	0.111	0.0031	0.0479	0.0984	0.0307	0.0246	0.0022	0.0015	0.0191	0.0297	0.1176	0.0288	0.1048	0.0372	0.0024
6	rs3799780	125478428	0.92	0.422441555019286	0.99	0.493036143459036	0.634907417709787	0.420442567764563	0.0083	0.0047	0.0875	0.0245	0.0462	0.0258	0.0226	0.0325	0.0019	0.0376	0.0431	0.1111	0.0032	0.048	0.0984	0.0308	0.0245	0.0022	0.0015	0.019	0.0295	0.1177	0.0287	0.1048	0.0371	0.0024
6	rs79933116	125495223	0.92	0.422441555019286	0.99	0.493036143459036	0.653292126075268	0.45605639780911	0.0082	0.0047	0.088	0.0248	0.0462	0.0261	0.0232	0.0323	0.0019	0.0377	0.0429	0.1113	0.0031	0.0483	0.0976	0.031	0.0251	0.0022	0.0015	0.0189	0.0294	0.1173	0.0284	0.1045	0.0363	0.0024
6	rs564373	125500534	0.92	0.422441555019286	0.98	0.546929419532092	0.707121002582386	0.440206414203479	0.0082	0.0047	0.0881	0.025	0.0462	0.0262	0.0235	0.0323	0.0019	0.0377	0.0428	0.1114	0.0031	0.0484	0.0975	0.0311	0.0253	0.0022	0.0015	0.0189	0.0294	0.1172	0.0283	0.1044	0.036	0.0024
6	rs482263	125501314	0.92	0.422441555019286	0.98	0.546929419532092	0.707491189644907	0.457662907987142	0.0082	0.0047	0.0881	0.025	0.0462	0.0262	0.0235	0.0323	0.0019	0.0377	0.0427	0.1113	0.0031	0.0484	0.0975	0.0311	0.0253	0.0022	0.0015	0.0189	0.0294	0.1172	0.0283	0.1045	0.036	0.0024
6	rs17052821	125504823	0.92	0.422441555019286	0.98	0.546929419532092	0.636459770225708	0.503918911358385	0.0082	0.0046	0.0879	0.025	0.0462	0.0263	0.0236	0.0323	0.0018	0.0377	0.0426	0.1115	0.0031	0.0484	0.0974	0.0311	0.0255	0.0022	0.0015	0.0188	0.0294	0.1172	0.0282	0.1044	0.0359	0.0024
6	rs9401809	125521921	0.92	0.422441555019286	0.98	0.546929419532092	0.847119046664856	0.510658638323259	0.008	0.0046	0.0901	0.0258	0.0453	0.0273	0.0248	0.0319	0.0016	0.0372	0.0425	0.1123	0.0031	0.0489	0.0963	0.0318	0.0263	0.0021	0.0014	0.0186	0.029	0.1169	0.0275	0.1039	0.0344	0.0022
6	rs12202193	125522572	0.92	0.422441555019286	0.98	0.546929419532092	0.842159882496212	0.513278090078321	0.008	0.0046	0.0901	0.0258	0.0453	0.0273	0.0248	0.0319	0.0016	0.0372	0.0425	0.1123	0.0031	0.0489	0.0963	0.0318	0.0263	0.0021	0.0014	0.0186	0.029	0.1169	0.0274	0.1039	0.0344	0.0021
6	rs74722238	125535917	0.91	0.473491286898298	0.98	0.546929419532092	0.86029652338792	0.516177204974942	0.008	0.0045	0.0901	0.0258	0.0452	0.0273	0.0248	0.0318	0.0016	0.0372	0.0425	0.1123	0.003	0.049	0.0962	0.0319	0.0263	0.0021	0.0014	0.0186	0.029	0.117	0.0273	0.1039	0.0344	0.0021
6	rs9321024	125540929	0.91	0.473491286898298	0.98	0.546929419532092	0.934132538443441	0.478139049460486	0.008	0.0045	0.0901	0.0259	0.0452	0.0273	0.0249	0.0318	0.0016	0.0372	0.0425	0.1124	0.003	0.049	0.0962	0.032	0.0264	0.0021	0.0014	0.0185	0.029	0.1171	0.0272	0.1039	0.0343	0.0021
6	rs3823221	125541944	0.91	0.473491286898298	0.98	0.546929419532092	0.930463731500933	0.474079254663469	0.008	0.0045	0.0902	0.0259	0.0452	0.0273	0.0249	0.0318	0.0016	0.0372	0.0425	0.1124	0.003	0.049	0.0962	0.032	0.0264	0.0021	0.0014	0.0185	0.029	0.117	0.0272	0.1039	0.0344	0.0021
6	rs80078590	125548302	0.91	0.473491286898298	0.98	0.546929419532092	0.89214219841812	0.447779896039299	0.008	0.0046	0.0902	0.0259	0.0452	0.0273	0.0249	0.0318	0.0016	0.0372	0.0425	0.1123	0.003	0.0491	0.0962	0.032	0.0265	0.0021	0.0014	0.0185	0.0289	0.1172	0.0272	0.1037	0.0343	0.002
6	rs1260725	125551526	0.91	0.473491286898298	0.98	0.546929419532092	0.895337179821725	0.437557216572994	0.008	0.0046	0.0902	0.0259	0.0453	0.0273	0.0249	0.0317	0.0016	0.0372	0.0424	0.1123	0.003	0.0491	0.0962	0.032	0.0265	0.0021	0.0014	0.0185	0.0289	0.1173	0.0272	0.1036	0.0344	0.0021
6	rs11970632	125553317	0.91	0.473491286898298	0.98	0.546929419532092	0.888625094943781	0.434119653407269	0.0079	0.0046	0.0902	0.026	0.0453	0.0273	0.0249	0.0317	0.0016	0.0372	0.0424	0.1123	0.003	0.0491	0.0962	0.032	0.0266	0.002	0.0014	0.0185	0.0289	0.1174	0.0272	0.1034	0.0344	0.002
6	rs78950409	125556427	0.91	0.473491286898298	0.98	0.546929419532092	0.888053096560056	0.427003382343553	0.0079	0.0046	0.0902	0.026	0.0453	0.0272	0.0248	0.0317	0.0015	0.0372	0.0424	0.1123	0.003	0.0491	0.0963	0.032	0.0266	0.002	0.0015	0.0185	0.0289	0.1175	0.0272	0.1033	0.0345	0.002
6	rs9321027	125567436	0.91	0.473491286898298	0.98	0.546929419532092	0.884461230064141	0.429503653545232	0.0079	0.0046	0.0902	0.0261	0.0454	0.0272	0.0248	0.0316	0.0015	0.0372	0.0425	0.1122	0.003	0.0492	0.0963	0.032	0.0267	0.002	0.0015	0.0185	0.0288	0.1178	0.0271	0.1029	0.0346	0.002
6	rs3806997	125572026	0.91	0.473491286898298	0.98	0.546929419532092	0.880305608989061	0.427134877645668	0.0079	0.0046	0.0904	0.0261	0.0455	0.0272	0.0249	0.0317	0.0015	0.0372	0.0424	0.1122	0.003	0.0492	0.0962	0.032	0.0267	0.002	0.0015	0.0185	0.0287	0.1178	0.0271	0.1027	0.0347	0.002
6	rs2064869	125575236	0.91	0.473491286898298	0.98	0.546929419532092	0.920820248486304	0.448179448481778	0.0079	0.0046	0.0906	0.0266	0.0455	0.0273	0.0251	0.0318	0.0015	0.0374	0.0426	0.112	0.0029	0.0492	0.0957	0.0322	0.0269	0.0019	0.0014	0.0185	0.0285	0.1179	0.0271	0.1019	0.035	0.002
6	rs73579752	125580047	0.91	0.473491286898298	0.98	0.546929419532092	0.868050202509381	0.449778600898753	0.0079	0.0046	0.0906	0.0266	0.0454	0.0273	0.0251	0.0318	0.0015	0.0374	0.0425	0.1121	0.0029	0.0492	0.0958	0.0321	0.0269	0.0019	0.0014	0.0185	0.0284	0.1179	0.0271	0.102	0.035	0.002
6	rs77373367	125589149	0.91	0.473491286898298	0.98	0.546929419532092	0.772894246258942	0.484653299930758	0.0077	0.0045	0.0908	0.027	0.0455	0.0276	0.0255	0.0316	0.0015	0.0376	0.0424	0.1126	0.0029	0.0488	0.0959	0.0322	0.0274	0.0019	0.0014	0.0182	0.0277	0.1178	0.0271	0.1013	0.035	0.0018
6	rs76718053	125593050	0.91	0.473491286898298	0.98	0.546929419532092	0.851849762931891	0.43967623370103	0.0077	0.0045	0.0909	0.027	0.0455	0.0276	0.0256	0.0316	0.0015	0.0377	0.0424	0.1126	0.0029	0.0488	0.096	0.0322	0.0275	0.0019	0.0014	0.0181	0.0277	0.1178	0.027	0.1013	0.035	0.0018
6	rs1040803	125596957	0.91	0.473491286898298	0.98	0.546929419532092	0.852572382869439	0.439543715181825	0.0077	0.0045	0.0909	0.027	0.0455	0.0276	0.0256	0.0316	0.0015	0.0377	0.0423	0.1126	0.0029	0.0488	0.096	0.0322	0.0275	0.0019	0.0014	0.0181	0.0277	0.1179	0.027	0.1013	0.035	0.0018
6	rs2243392	125598199	0.91	0.473491286898298	0.97	0.604552021827049	0.845838074451684	0.437292531573527	0.0077	0.0045	0.0909	0.027	0.0455	0.0276	0.0256	0.0316	0.0015	0.0376	0.0422	0.1126	0.0029	0.0488	0.0961	0.0322	0.0275	0.0019	0.0014	0.0181	0.0277	0.1179	0.027	0.1014	0.035	0.0018
6	rs77093146	125612350	0.91	0.473491286898298	0.97	0.604552021827049	0.840642624612799	0.441532609535004	0.0077	0.0045	0.0909	0.027	0.0454	0.0276	0.0256	0.0316	0.0015	0.0376	0.0422	0.1126	0.0029	0.0488	0.0961	0.0322	0.0275	0.0019	0.0014	0.0181	0.0277	0.1179	0.027	0.1014	0.035	0.0018
6	rs78894934	125613054	0.91	0.473491286898298	0.97	0.604552021827049	0.839924331026871	0.441267285514066	0.0077	0.0045	0.0909	0.027	0.0454	0.0276	0.0256	0.0316	0.0015	0.0376	0.0422	0.1126	0.0029	0.0488	0.0961	0.0322	0.0275	0.0019	0.0014	0.0181	0.0276	0.1179	0.027	0.1014	0.035	0.0018
6	rs2243390	125621618	0.91	0.473491286898298	0.97	0.604552021827049	0.701062244563408	0.509694432018193	0.0077	0.0046	0.0909	0.027	0.0454	0.0277	0.0256	0.0315	0.0014	0.0376	0.0422	0.1129	0.0029	0.0487	0.0961	0.0322	0.0276	0.0018	0.0014	0.018	0.0276	0.1179	0.0269	0.1014	0.035	0.0018
6	rs113508499	125632456	0.91	0.473491286898298	0.97	0.604552021827049	0.613564904726367	0.473403496276854	0.0079	0.0046	0.091	0.0274	0.0454	0.0277	0.0258	0.0311	0.0016	0.0376	0.0422	0.1136	0.003	0.0485	0.0955	0.032	0.0281	0.0021	0.0015	0.0178	0.0273	0.1171	0.0268	0.1007	0.0354	0.002
6	rs9482641	125633369	0.91	0.473491286898298	0.97	0.604552021827049	0.660597733518039	0.457796850870385	0.0081	0.0046	0.0911	0.0275	0.0453	0.0277	0.0258	0.0309	0.0016	0.0377	0.0423	0.1139	0.003	0.0484	0.0952	0.032	0.0283	0.0022	0.0016	0.0177	0.0271	0.1168	0.0268	0.1005	0.0354	0.0021
6	rs74779619	125635345	0.91	0.473491286898298	0.97	0.604552021827049	0.617528092590936	0.459673131778485	0.0081	0.0046	0.091	0.0276	0.0452	0.0277	0.0259	0.0309	0.0016	0.0377	0.0424	0.1138	0.003	0.0484	0.0952	0.0319	0.0283	0.0022	0.0016	0.0177	0.0271	0.1169	0.0268	0.1005	0.0354	0.0021
6	rs6899690	125637457	0.91	0.473491286898298	0.97	0.604552021827049	0.605052761621817	0.453382189754086	0.0083	0.0046	0.0906	0.0279	0.0452	0.028	0.0261	0.0304	0.0017	0.0379	0.0428	0.1132	0.0033	0.0485	0.0948	0.0318	0.0287	0.0025	0.0017	0.0174	0.0268	0.1164	0.0269	0.1005	0.0357	0.0022
6	rs79315237	125644883	0.91	0.473491286898298	0.97	0.604552021827049	0.582215878973647	0.458600724416322	0.0084	0.0046	0.0904	0.0279	0.0452	0.028	0.0261	0.0303	0.0018	0.0381	0.043	0.1126	0.0034	0.0486	0.0947	0.0318	0.0285	0.0025	0.0017	0.0172	0.0265	0.1163	0.0269	0.1009	0.036	0.0022
6	Affx-27635256	125645991	0.91	0.473491286898298	0.97	0.604552021827049	0.599202425150324	0.441532609535004	0.0084	0.0046	0.0905	0.0279	0.0452	0.028	0.0262	0.0302	0.0018	0.0381	0.043	0.1126	0.0034	0.0485	0.0948	0.0318	0.0285	0.0025	0.0017	0.0172	0.0265	0.1163	0.0269	0.1009	0.036	0.0022
6	rs1341200	125647124	0.91	0.473491286898298	0.97	0.604552021827049	0.570346373237677	0.456725596455554	0.0084	0.0046	0.0905	0.0279	0.0452	0.028	0.0262	0.0302	0.0018	0.0381	0.043	0.1125	0.0034	0.0485	0.0948	0.0318	0.0285	0.0025	0.0017	0.0172	0.0265	0.1163	0.0269	0.1009	0.0361	0.0022
6	rs146019077	125651665	0.91	0.473491286898298	0.97	0.604552021827049	0.507251823376719	0.478139049460486	0.0084	0.0046	0.0902	0.0279	0.045	0.028	0.0263	0.0301	0.0018	0.0381	0.043	0.1126	0.0034	0.0485	0.0946	0.0319	0.0288	0.0025	0.0017	0.0172	0.0263	0.1161	0.0268	0.1011	0.0362	0.0022
6	rs17729430	125658081	0.91	0.473491286898298	0.97	0.604552021827049	0.495068325885286	0.500900323134958	0.0086	0.0046	0.0896	0.0281	0.0447	0.0281	0.0267	0.03	0.0018	0.0383	0.0431	0.1128	0.0034	0.0484	0.0939	0.0319	0.0295	0.0026	0.0017	0.0171	0.0258	0.1157	0.0267	0.1015	0.0365	0.0023
6	rs4896894	125661224	0.91	0.473491286898298	0.96	0.665984986819169	0.522406833001178	0.525731691767808	0.0086	0.0046	0.0895	0.0282	0.0447	0.0281	0.0268	0.03	0.0018	0.0383	0.0431	0.1128	0.0033	0.0483	0.0939	0.032	0.0297	0.0026	0.0017	0.0172	0.0258	0.1156	0.0267	0.1015	0.0365	0.0023
6	rs74941937	125664569	0.91	0.473491286898298	0.96	0.665984986819169	0.485635611166843	0.561133292492757	0.0086	0.0046	0.0895	0.0282	0.0447	0.0281	0.0268	0.03	0.0018	0.0383	0.043	0.1128	0.0033	0.0483	0.0939	0.032	0.0297	0.0026	0.0017	0.0171	0.0258	0.1156	0.0267	0.1016	0.0365	0.0023
6	rs4895707	125669227	0.9	0.528487958927512	0.96	0.665984986819169	0.525114717695657	0.568196299063306	0.0087	0.0046	0.0894	0.0282	0.0445	0.0281	0.0271	0.0299	0.0018	0.0382	0.0429	0.1127	0.0034	0.0476	0.0936	0.0322	0.03	0.0026	0.0016	0.0171	0.0257	0.1154	0.0266	0.1024	0.0367	0.0024
6	rs17053071	125671951	0.9	0.528487958927512	0.96	0.665984986819169	0.494503659085606	0.598665178690233	0.0087	0.0046	0.0894	0.0282	0.0445	0.0281	0.0271	0.0299	0.0018	0.0382	0.0429	0.1127	0.0034	0.0476	0.0935	0.0322	0.0301	0.0026	0.0016	0.0171	0.0257	0.1154	0.0266	0.1024	0.0367	0.0024
6	rs13208476	125677053	0.9	0.528487958927512	0.96	0.665984986819169	0.40907013676551	0.590083957641903	0.0086	0.0047	0.0891	0.0279	0.0445	0.0278	0.0273	0.0296	0.0018	0.0383	0.0426	0.1128	0.0033	0.0472	0.0937	0.0322	0.0306	0.0026	0.0015	0.0173	0.0253	0.1148	0.0271	0.1028	0.0372	0.0025
6	rs1547786	125678114	0.9	0.528487958927512	0.96	0.665984986819169	0.387811786080101	0.640695016623353	0.0091	0.0047	0.0886	0.0274	0.0446	0.0276	0.0277	0.0296	0.0018	0.0392	0.0424	0.1129	0.0035	0.0474	0.0939	0.0321	0.0311	0.0027	0.0015	0.0172	0.0249	0.1135	0.0273	0.1024	0.0378	0.0026
6	rs34382235	125678402	0.91	0.473491286898298	0.96	0.665984986819169	0.345080131122774	0.635459337038587	0.0092	0.0047	0.0887	0.0272	0.0444	0.0276	0.0276	0.0293	0.0018	0.0392	0.0423	0.113	0.0035	0.0473	0.0948	0.0318	0.031	0.0027	0.0014	0.0168	0.0248	0.1138	0.0274	0.1024	0.0379	0.0026
6	rs17797323	125683552	0.92	0.422441555019286	0.96	0.665984986819169	0.229715565525273	0.527675634173482	0.0096	0.0048	0.0882	0.0267	0.0442	0.0277	0.0274	0.0287	0.0017	0.0392	0.0421	0.1131	0.0036	0.0471	0.0963	0.0311	0.0313	0.003	0.0016	0.0163	0.0233	0.1146	0.0274	0.1023	0.0391	0.0028
6	rs72981563	125686433	0.92	0.422441555019286	0.96	0.665984986819169	0.222947826429516	0.557891569266549	0.0096	0.0048	0.0882	0.0267	0.0442	0.0277	0.0274	0.0287	0.0017	0.0391	0.042	0.1134	0.0036	0.047	0.0965	0.0311	0.0313	0.003	0.0016	0.0163	0.0233	0.1145	0.0275	0.1022	0.039	0.0028
6	rs79136440	125690256	0.92	0.422441555019286	0.96	0.665984986819169	0.205729385059978	0.553529584155357	0.0096	0.0048	0.0882	0.0266	0.0442	0.0277	0.0275	0.0285	0.0017	0.0391	0.042	0.1135	0.0039	0.047	0.0965	0.031	0.0313	0.0032	0.0017	0.0162	0.0232	0.1144	0.0274	0.1021	0.0391	0.0028
6	rs6931700	125690300	0.92	0.422441555019286	0.96	0.665984986819169	0.20763509483828	0.544130935971366	0.0097	0.0048	0.0882	0.0266	0.0442	0.0277	0.0275	0.0285	0.0017	0.0391	0.0419	0.1135	0.0039	0.047	0.0965	0.031	0.0313	0.0032	0.0017	0.0162	0.0232	0.1144	0.0274	0.1021	0.0391	0.0028
6	rs10485336	125693693	0.92	0.422441555019286	0.96	0.665984986819169	0.191449012365252	0.538538814758869	0.0097	0.0048	0.0879	0.0265	0.0442	0.0278	0.0274	0.0286	0.0017	0.0391	0.0419	0.1137	0.0039	0.0469	0.0968	0.0309	0.0313	0.0032	0.0017	0.0162	0.0231	0.1143	0.0275	0.102	0.0391	0.0028
6	rs79760007	125694297	0.92	0.422441555019286	0.96	0.665984986819169	0.188911927989779	0.544690933577275	0.0097	0.0048	0.0878	0.0265	0.0442	0.0278	0.0274	0.0287	0.0017	0.0391	0.0419	0.1137	0.0039	0.0469	0.0968	0.0309	0.0313	0.0032	0.0017	0.0162	0.0231	0.1143	0.0275	0.102	0.0392	0.0028
6	rs1260742	125697350	0.93	0.375229593708928	0.96	0.665984986819169	0.157353324909769	0.578973023438057	0.0097	0.0049	0.0878	0.0262	0.0441	0.0276	0.0273	0.0287	0.0016	0.0391	0.0419	0.1141	0.0042	0.0469	0.0968	0.0302	0.0316	0.0033	0.0017	0.0159	0.0229	0.1145	0.0276	0.1022	0.0398	0.0027
6	rs12214351	125697977	0.93	0.375229593708928	0.96	0.665984986819169	0.154519073240277	0.599524926517644	0.0097	0.0049	0.0877	0.0262	0.0441	0.0276	0.0273	0.0287	0.0016	0.0391	0.0418	0.1142	0.0042	0.0468	0.097	0.0302	0.0316	0.0033	0.0017	0.0158	0.0229	0.1144	0.0276	0.1023	0.0398	0.0028
6	rs116869500	125703056	0.93	0.375229593708928	0.96	0.665984986819169	0.145258359301871	0.734018417871888	0.0097	0.0049	0.0877	0.0261	0.0441	0.0276	0.0272	0.0287	0.0016	0.0391	0.0417	0.1143	0.0042	0.0468	0.097	0.0301	0.0316	0.0033	0.0017	0.0158	0.0228	0.1144	0.0276	0.1024	0.0398	0.0028
6	rs7773834	125713969	0.94	0.331738599837001	0.96	0.665984986819169	0.0971578715715763	0.651196190795417	0.0095	0.005	0.0879	0.0252	0.0443	0.0271	0.027	0.0285	0.0017	0.0389	0.0411	0.1151	0.0046	0.0462	0.0972	0.0294	0.0315	0.0035	0.0019	0.0156	0.0224	0.1145	0.0277	0.1037	0.0403	0.003
6	rs13201806	125714408	0.94	0.331738599837001	0.96	0.665984986819169	0.108636063274952	0.656461536521281	0.0096	0.005	0.0879	0.0252	0.0442	0.0269	0.0268	0.0284	0.0018	0.0388	0.0412	0.1152	0.0047	0.0461	0.097	0.0291	0.0315	0.0036	0.0019	0.0156	0.0223	0.1146	0.0277	0.1042	0.0406	0.0031
6	rs13193145	125726086	0.94	0.331738599837001	0.96	0.665984986819169	0.0493756793928532	0.754346163978504	0.01	0.0058	0.0857	0.0245	0.0445	0.0258	0.0264	0.0273	0.0023	0.0369	0.0407	0.1155	0.0047	0.044	0.1018	0.0268	0.0306	0.0037	0.0019	0.0155	0.0217	0.113	0.0273	0.1083	0.0449	0.0035
6	rs76892679	125729277	0.94	0.331738599837001	0.96	0.665984986819169	0.0443978473781297	0.704428228863888	0.0101	0.0058	0.0857	0.0245	0.0446	0.0258	0.0264	0.0273	0.0023	0.037	0.0407	0.1155	0.0047	0.044	0.1018	0.0267	0.0305	0.0037	0.0019	0.0155	0.0217	0.1129	0.0273	0.1083	0.0448	0.0035
6	rs7773596	125734830	0.94	0.331738599837001	0.96	0.665984986819169	0.0424152397319317	0.626610726100276	0.0101	0.0058	0.0857	0.0245	0.0446	0.0258	0.0264	0.0273	0.0023	0.037	0.0406	0.1156	0.0047	0.044	0.1019	0.0267	0.0305	0.0038	0.0019	0.0155	0.0218	0.1128	0.0273	0.1083	0.0448	0.0035
6	rs17741514	125736394	0.94	0.331738599837001	0.96	0.665984986819169	0.0430939610712103	0.627769544278177	0.0101	0.0058	0.0857	0.0245	0.0446	0.0258	0.0264	0.0273	0.0023	0.0369	0.0406	0.1156	0.0047	0.0441	0.1019	0.0267	0.0305	0.0038	0.0019	0.0155	0.0218	0.1127	0.0274	0.1083	0.0448	0.0035
6	rs17741731	125748751	0.94	0.331738599837001	0.96	0.665984986819169	0.0514212389680897	0.666139918156803	0.0101	0.0058	0.0855	0.0245	0.0443	0.0258	0.0264	0.027	0.0023	0.0366	0.0403	0.1159	0.0047	0.0439	0.1026	0.0267	0.0305	0.0038	0.0019	0.0158	0.0218	0.1126	0.0273	0.1086	0.0449	0.0035
6	rs76648874	125749238	0.94	0.331738599837001	0.96	0.665984986819169	0.0541438100197434	0.655290615295562	0.0101	0.0059	0.0856	0.0245	0.0442	0.0257	0.0264	0.0269	0.0023	0.0366	0.0403	0.1159	0.0047	0.0439	0.1026	0.0267	0.0305	0.0038	0.0019	0.0159	0.0218	0.1126	0.0273	0.1086	0.045	0.0035
6	rs17798253	125758869	0.94	0.331738599837001	0.96	0.665984986819169	0.0472908742622093	0.675703227036197	0.0102	0.006	0.0853	0.0245	0.044	0.0257	0.0264	0.0266	0.0025	0.0361	0.0397	0.1162	0.0047	0.0435	0.1034	0.0266	0.0303	0.0039	0.0019	0.0162	0.0218	0.1125	0.0269	0.1096	0.0451	0.0037
6	rs116873385	125758889	0.94	0.331738599837001	0.96	0.665984986819169	0.0473699364025342	0.677914549067783	0.0102	0.006	0.0853	0.0245	0.044	0.0257	0.0264	0.0266	0.0025	0.0361	0.0397	0.1162	0.0047	0.0435	0.1034	0.0266	0.0303	0.0039	0.0019	0.0162	0.0218	0.1125	0.0269	0.1096	0.0451	0.0037
6	rs62431560	125766778	0.94	0.331738599837001	0.95	0.731303845289611	0.0513042720693748	0.752232470352605	0.0102	0.006	0.0853	0.0245	0.0439	0.0256	0.0264	0.0262	0.0025	0.036	0.0393	0.1166	0.0046	0.0431	0.1038	0.0265	0.0302	0.0039	0.0019	0.0163	0.0217	0.1126	0.0267	0.1102	0.0453	0.0037
6	rs1587008	125774805	0.94	0.331738599837001	0.95	0.731303845289611	0.0474807737726241	0.692402009564105	0.0102	0.0061	0.0853	0.0245	0.0439	0.0256	0.0264	0.0261	0.0026	0.036	0.0393	0.1167	0.0046	0.0431	0.1038	0.0265	0.0302	0.004	0.0019	0.0163	0.0217	0.1127	0.0267	0.1103	0.0453	0.0037
6	rs2131825	125776024	0.94	0.331738599837001	0.95	0.731303845289611	0.0471803375560585	0.685149610678133	0.0102	0.0061	0.0853	0.0245	0.0439	0.0256	0.0264	0.0261	0.0026	0.036	0.0393	0.1167	0.0046	0.0431	0.1038	0.0265	0.0302	0.004	0.0019	0.0163	0.0217	0.1127	0.0267	0.1104	0.0453	0.0037
6	rs1353197	125776333	0.94	0.331738599837001	0.95	0.731303845289611	0.0470857312898025	0.680275101212964	0.0102	0.0061	0.0853	0.0245	0.0439	0.0256	0.0264	0.0261	0.0026	0.036	0.0393	0.1167	0.0046	0.0431	0.1038	0.0265	0.0302	0.004	0.0019	0.0163	0.0217	0.1127	0.0267	0.1104	0.0453	0.0037
6	rs9491416	125777988	0.94	0.331738599837001	0.95	0.731303845289611	0.047196117782508	0.678062028939665	0.0102	0.0061	0.0853	0.0245	0.0439	0.0256	0.0264	0.0261	0.0026	0.036	0.0392	0.1167	0.0046	0.0431	0.1038	0.0265	0.0302	0.004	0.0019	0.0163	0.0217	0.1127	0.0267	0.1104	0.0453	0.0037
6	rs17798687	125789349	0.94	0.331738599837001	0.95	0.731303845289611	0.0458830158772409	0.649005189130335	0.0101	0.0061	0.0847	0.0243	0.0437	0.0254	0.0264	0.0257	0.0025	0.0356	0.0388	0.1175	0.0046	0.0427	0.1049	0.0264	0.0298	0.0039	0.0019	0.0164	0.0214	0.1138	0.0263	0.1108	0.0457	0.0037
6	rs17798735	125790887	0.93	0.375229593708928	0.95	0.731303845289611	0.0494407936043183	0.514520063510194	0.0099	0.0063	0.0826	0.0233	0.0429	0.0255	0.026	0.0239	0.0023	0.0345	0.0379	0.1198	0.0044	0.0415	0.1082	0.0259	0.0286	0.0036	0.002	0.017	0.0205	0.1173	0.025	0.1132	0.0477	0.0035
6	rs4895745	125797983	0.92	0.422441555019286	0.95	0.731303845289611	0.0281418749453462	0.369104958407248	0.0099	0.0063	0.0822	0.0232	0.0432	0.0256	0.0259	0.0234	0.0022	0.0343	0.0377	0.1202	0.0045	0.0411	0.1093	0.0258	0.0283	0.0036	0.0021	0.0171	0.0203	0.1178	0.0246	0.1137	0.0482	0.0035
6	rs1389636	125803862	0.92	0.422441555019286	0.95	0.731303845289611	0.0283741326381884	0.366833319795949	0.0098	0.0063	0.0822	0.0232	0.0432	0.0256	0.0259	0.0233	0.0022	0.0342	0.0377	0.1203	0.0044	0.0411	0.1094	0.0258	0.0283	0.0036	0.0021	0.0171	0.0203	0.1179	0.0246	0.1137	0.0483	0.0035
6	rs118175036	125805583	0.92	0.422441555019286	0.95	0.731303845289611	0.0313153702004588	0.388699814719388	0.0098	0.0063	0.0822	0.0232	0.0432	0.0256	0.0259	0.0233	0.0022	0.0342	0.0376	0.1203	0.0044	0.041	0.1095	0.0258	0.0283	0.0036	0.0021	0.0171	0.0203	0.1179	0.0246	0.1137	0.0483	0.0035
6	rs9491423	125810186	0.91	0.473491286898298	0.95	0.731303845289611	0.0289213358540493	0.239426796864417	0.0097	0.0065	0.0827	0.0225	0.0432	0.0255	0.0254	0.0223	0.002	0.0334	0.0372	0.1205	0.004	0.04	0.1123	0.0251	0.0274	0.0031	0.002	0.0171	0.0198	0.12	0.0246	0.1159	0.0484	0.0032
6	rs4895751	125810798	0.91	0.473491286898298	0.95	0.731303845289611	0.0256339581602904	0.191177626640573	0.0097	0.0065	0.0827	0.0225	0.0432	0.0255	0.0253	0.0223	0.002	0.0334	0.0372	0.1206	0.004	0.0399	0.1123	0.025	0.0274	0.0031	0.002	0.0171	0.0198	0.1201	0.0246	0.116	0.0484	0.0032
6	rs17053287	125813365	0.91	0.473491286898298	0.95	0.731303845289611	0.0261118214772325	0.189841171687917	0.0097	0.0065	0.0827	0.0225	0.0432	0.0256	0.0253	0.0222	0.002	0.0333	0.0372	0.1207	0.004	0.0399	0.1124	0.025	0.0274	0.0031	0.002	0.0171	0.0198	0.1202	0.0246	0.116	0.0484	0.0032
6	rs117420714	125813407	0.91	0.473491286898298	0.95	0.731303845289611	0.0255823949581561	0.18922542205828	0.0097	0.0065	0.0827	0.0225	0.0432	0.0256	0.0253	0.0222	0.002	0.0333	0.0372	0.1207	0.004	0.0399	0.1124	0.025	0.0274	0.0031	0.002	0.0171	0.0198	0.1202	0.0246	0.116	0.0484	0.0032
6	rs1494147	125822839	0.9	0.528487958927512	0.95	0.731303845289611	0.0135817959295665	0.178762325085799	0.0096	0.0065	0.0823	0.0223	0.0433	0.0257	0.0251	0.0219	0.002	0.0333	0.0369	0.1213	0.0039	0.0397	0.1132	0.0248	0.0272	0.0032	0.0022	0.017	0.0197	0.1211	0.0244	0.1165	0.048	0.0031
6	rs75332708	125822929	0.9	0.528487958927512	0.95	0.731303845289611	0.0111576421689518	0.18188991549038	0.0096	0.0064	0.0824	0.0218	0.0436	0.0255	0.0251	0.0217	0.002	0.0334	0.0368	0.1218	0.0039	0.0396	0.1135	0.0249	0.0269	0.0033	0.0022	0.0168	0.0194	0.1215	0.0244	0.1163	0.0483	0.0031
6	rs4895769	125848717	0.89	0.587533376708783	0.95	0.731303845289611	0.00825056395659773	0.173458725360656	0.0093	0.0065	0.0814	0.0207	0.0437	0.0256	0.025	0.0205	0.0018	0.0335	0.0372	0.1255	0.0032	0.0383	0.1146	0.0238	0.0259	0.0029	0.0021	0.0168	0.019	0.1245	0.0241	0.1181	0.0477	0.0028
6	rs74745839	125855179	0.89	0.587533376708783	0.95	0.731303845289611	0.00793845587430921	0.178762325085799	0.0092	0.0066	0.0813	0.0207	0.0435	0.0255	0.025	0.0205	0.0018	0.0335	0.0373	0.1257	0.0031	0.0383	0.1146	0.0238	0.0259	0.0029	0.0021	0.0169	0.0189	0.1246	0.0241	0.1183	0.0478	0.0027
6	rs1353201	125856917	0.88	0.650722301593725	0.95	0.731303845289611	0.00659347274782813	0.13484240717599	0.0092	0.0066	0.0813	0.0207	0.0434	0.0255	0.0249	0.0205	0.0018	0.0335	0.0374	0.1258	0.0031	0.0383	0.1146	0.0237	0.0259	0.0029	0.0021	0.0169	0.019	0.1246	0.0241	0.1183	0.0478	0.0027
6	rs1389640	125862820	0.88	0.650722301593725	0.95	0.731303845289611	0.00666891185227516	0.13032226683604	0.0093	0.0067	0.0812	0.0206	0.0436	0.0256	0.0248	0.0204	0.0017	0.0334	0.0375	0.1259	0.0031	0.0382	0.1144	0.0236	0.0259	0.0029	0.0022	0.017	0.0192	0.1249	0.0241	0.1183	0.0476	0.0027
6	rs6902530	125862913	0.88	0.650722301593725	0.95	0.731303845289611	0.00669547224190174	0.131492025040899	0.0093	0.0067	0.0812	0.0206	0.0436	0.0256	0.0248	0.0204	0.0017	0.0334	0.0375	0.1259	0.0031	0.0382	0.1143	0.0236	0.0259	0.0029	0.0022	0.017	0.0192	0.125	0.0241	0.1183	0.0476	0.0027
6	rs1353203	125866064	0.88	0.650722301593725	0.95	0.731303845289611	0.00702454352919336	0.121367439556563	0.0093	0.0067	0.0812	0.0204	0.0436	0.0258	0.0248	0.0202	0.0017	0.0334	0.0376	0.1259	0.0031	0.0382	0.1144	0.0235	0.0258	0.003	0.0023	0.017	0.0192	0.1251	0.024	0.1182	0.0475	0.0026
6	rs9321046	125867395	0.88	0.650722301593725	0.95	0.731303845289611	0.0111913258512569	0.119448674213855	0.0093	0.0066	0.0814	0.0202	0.0432	0.0257	0.0246	0.0201	0.0017	0.033	0.0378	0.1262	0.0029	0.0381	0.1147	0.0233	0.0255	0.0029	0.0024	0.017	0.0193	0.1266	0.0234	0.1184	0.0478	0.0026
6	rs73771137	125873230	0.88	0.650722301593725	0.95	0.731303845289611	0.0175169107170004	0.080312573535994	0.0093	0.0064	0.0812	0.0198	0.043	0.0257	0.0245	0.0199	0.0017	0.0328	0.0382	0.1264	0.0026	0.0379	0.1151	0.023	0.0251	0.0028	0.0026	0.017	0.0192	0.1274	0.0234	0.1185	0.0483	0.0027
6	rs78983708	125885489	0.88	0.650722301593725	0.95	0.731303845289611	0.0197024309207767	0.0849046189092807	0.0094	0.0063	0.0812	0.0196	0.043	0.0257	0.0244	0.0198	0.0017	0.0327	0.0384	0.1265	0.0025	0.0378	0.115	0.0229	0.0251	0.0028	0.0027	0.0171	0.0192	0.1277	0.0234	0.1186	0.0485	0.0027
6	rs115639913	125890689	0.88	0.650722301593725	0.95	0.731303845289611	0.019933965335156	0.0852093269808198	0.0094	0.0063	0.0812	0.0196	0.043	0.0257	0.0244	0.0199	0.0017	0.0327	0.0384	0.1265	0.0025	0.0378	0.115	0.0229	0.025	0.0028	0.0027	0.0171	0.0192	0.1278	0.0234	0.1186	0.0486	0.0027
6	rs2326300	125898483	0.88	0.650722301593725	0.95	0.731303845289611	0.0181601968661478	0.0725820932031408	0.0094	0.0063	0.0811	0.0196	0.043	0.0257	0.0244	0.02	0.0017	0.0327	0.0384	0.1265	0.0025	0.0377	0.115	0.0228	0.0249	0.0028	0.0027	0.0171	0.0192	0.1278	0.0234	0.1187	0.0486	0.0028
6	rs140578647	125913468	0.88	0.650722301593725	0.95	0.731303845289611	0.0181119630878003	0.0659305037042551	0.0094	0.0063	0.0811	0.0195	0.043	0.0257	0.0244	0.0201	0.0017	0.0327	0.0385	0.1265	0.0025	0.0377	0.1151	0.0228	0.0248	0.0027	0.0026	0.0171	0.0192	0.1279	0.0234	0.1187	0.0486	0.0028
6	rs75549178	125917552	0.88	0.650722301593725	0.95	0.731303845289611	0.0181119630878003	0.066342698528096	0.0094	0.0063	0.0811	0.0195	0.043	0.0257	0.0244	0.0201	0.0017	0.0327	0.0385	0.1265	0.0025	0.0377	0.1151	0.0228	0.0248	0.0027	0.0026	0.0171	0.0192	0.1279	0.0234	0.1187	0.0486	0.0028
6	rs9372822	125928290	0.87	0.718142804220985	0.95	0.731303845289611	0.0160075048934514	0.0487713126614836	0.0093	0.0061	0.0811	0.0192	0.0429	0.0256	0.0242	0.0204	0.0016	0.033	0.0389	0.1269	0.0023	0.0375	0.1154	0.0226	0.024	0.0027	0.0026	0.0171	0.0192	0.1288	0.0235	0.1185	0.0489	0.0028
6	rs118010354	125933326	0.87	0.718142804220985	0.95	0.731303845289611	0.0163923144786281	0.0475125237901663	0.0093	0.0061	0.081	0.0192	0.0429	0.0256	0.0242	0.0204	0.0016	0.033	0.0389	0.1269	0.0023	0.0375	0.1155	0.0226	0.0239	0.0027	0.0025	0.0171	0.0192	0.1289	0.0235	0.1184	0.0489	0.0028
6	rs12197813	125940878	0.87	0.718142804220985	0.95	0.731303845289611	0.0178642449620246	0.0463271606423536	0.0093	0.0061	0.0808	0.0192	0.0429	0.0256	0.0242	0.0204	0.0016	0.033	0.039	0.1269	0.0023	0.0374	0.1156	0.0227	0.0239	0.0027	0.0025	0.0172	0.0192	0.1291	0.0235	0.1183	0.049	0.0028
6	rs2326188	125944755	0.87	0.718142804220985	0.95	0.731303845289611	0.0181441085282778	0.0472743959780184	0.0093	0.0061	0.0808	0.0192	0.0429	0.0256	0.0242	0.0204	0.0016	0.033	0.039	0.1268	0.0023	0.0374	0.1157	0.0227	0.0239	0.0027	0.0025	0.0172	0.0192	0.1291	0.0235	0.1183	0.0491	0.0028
6	rs41335149	125948785	0.87	0.718142804220985	0.95	0.731303845289611	0.0186149128014179	0.0476914650292326	0.0093	0.0061	0.0808	0.0192	0.0429	0.0256	0.0242	0.0203	0.0016	0.033	0.039	0.1269	0.0023	0.0374	0.1157	0.0227	0.0239	0.0027	0.0025	0.0172	0.0192	0.1292	0.0235	0.1183	0.0491	0.0028
6	rs117957888	125958332	0.87	0.718142804220985	0.94	0.800578923638966	0.0186641200718879	0.0475125237901663	0.0093	0.0061	0.0809	0.0192	0.0428	0.0256	0.0242	0.0203	0.0016	0.033	0.039	0.1269	0.0022	0.0374	0.1157	0.0227	0.0239	0.0027	0.0025	0.0172	0.0192	0.1292	0.0235	0.1183	0.0491	0.0028
6	rs12661771	125976418	0.87	0.718142804220985	0.94	0.800578923638966	0.0193714499739953	0.0475125237901663	0.0093	0.0061	0.0809	0.0192	0.0428	0.0256	0.0242	0.0203	0.0016	0.033	0.039	0.1269	0.0022	0.0372	0.1157	0.0227	0.0239	0.0027	0.0025	0.0172	0.0192	0.1294	0.0235	0.1184	0.049	0.0028
6	rs12194672	125977670	0.87	0.718142804220985	0.94	0.800578923638966	0.0190195512860911	0.0466222634313	0.0093	0.0061	0.0809	0.0191	0.0428	0.0256	0.0241	0.0203	0.0016	0.033	0.039	0.1269	0.0022	0.0373	0.1158	0.0227	0.0239	0.0027	0.0025	0.0172	0.0192	0.1293	0.0235	0.1184	0.049	0.0028
6	rs78873324	125986036	0.87	0.718142804220985	0.94	0.800578923638966	0.0309247012604011	0.0416065213949359	0.009	0.0061	0.081	0.0188	0.0427	0.0254	0.0237	0.0201	0.0014	0.033	0.0395	0.1278	0.0018	0.0355	0.1162	0.0228	0.024	0.0025	0.0023	0.0174	0.0191	0.1299	0.0235	0.1199	0.0491	0.0026
6	rs11964098	125988575	0.87	0.718142804220985	0.94	0.800578923638966	0.0315060273040339	0.0407118733980016	0.009	0.0061	0.081	0.0188	0.0427	0.0254	0.0237	0.0201	0.0014	0.033	0.0395	0.1278	0.0018	0.0355	0.1162	0.0228	0.024	0.0025	0.0023	0.0174	0.0191	0.1299	0.0235	0.1199	0.0491	0.0026
6	rs75151000	125991137	0.87	0.718142804220985	0.94	0.800578923638966	0.0325692195196625	0.0411581074576938	0.009	0.0061	0.081	0.0188	0.0427	0.0254	0.0237	0.0201	0.0014	0.033	0.0395	0.1279	0.0018	0.0354	0.1162	0.0228	0.024	0.0025	0.0023	0.0174	0.0191	0.13	0.0235	0.12	0.0491	0.0026
6	rs117305512	126007959	0.87	0.718142804220985	0.94	0.800578923638966	0.0354531136425334	0.0445739686724164	0.0089	0.0061	0.0811	0.0187	0.0426	0.0254	0.0237	0.02	0.0014	0.0329	0.0395	0.1281	0.0018	0.0352	0.1165	0.0229	0.0241	0.0024	0.0023	0.0173	0.0189	0.1301	0.0234	0.1203	0.0491	0.0026
6	rs12717178	126016499	0.87	0.718142804220985	0.94	0.800578923638966	0.035401269421807	0.0438810977199951	0.0089	0.0061	0.0811	0.0187	0.0426	0.0254	0.0237	0.02	0.0014	0.0329	0.0395	0.1281	0.0017	0.0351	0.1165	0.0229	0.0241	0.0024	0.0023	0.0173	0.0189	0.1301	0.0234	0.1203	0.0491	0.0026
6	rs78853625	126038312	0.86	0.789876638244022	0.94	0.800578923638966	0.0371401085742306	0.0456808493126426	0.0089	0.0061	0.0815	0.0187	0.0422	0.0253	0.0237	0.0199	0.0014	0.0326	0.0395	0.1284	0.0018	0.035	0.1163	0.0228	0.0241	0.0022	0.0023	0.0173	0.0189	0.1305	0.0235	0.121	0.049	0.0025
6	rs75885086	126049705	0.86	0.789876638244022	0.92	0.951254862179695	0.0395213588354905	0.0481101441270902	0.0088	0.0061	0.0814	0.0186	0.0419	0.0253	0.0237	0.0199	0.0013	0.0325	0.0396	0.1282	0.0018	0.0349	0.1163	0.0228	0.0241	0.0021	0.0022	0.0173	0.0189	0.1307	0.0236	0.1214	0.049	0.0024
6	rs1343117	126065751	0.86	0.789876638244022	0.92	0.951254862179695	0.04038047808702	0.0491941152509978	0.0088	0.0061	0.0814	0.0186	0.0419	0.0252	0.0238	0.0199	0.0013	0.0325	0.0396	0.128	0.0019	0.0349	0.1165	0.0228	0.0241	0.0021	0.0022	0.0173	0.0189	0.1308	0.0237	0.1215	0.049	0.0024
6	rs112132135	126068783	0.86	0.789876638244022	0.92	0.951254862179695	0.0402670819535008	0.0445160453611691	0.0088	0.0061	0.0814	0.0186	0.0418	0.0252	0.0237	0.0199	0.0013	0.0325	0.0396	0.1279	0.0019	0.0348	0.1166	0.0227	0.0241	0.0021	0.0022	0.0173	0.0189	0.1307	0.0237	0.1216	0.049	0.0024
6	rs1343116	126069702	0.86	0.789876638244022	0.92	0.951254862179695	0.0402529228478356	0.0398810790597728	0.0089	0.0061	0.0814	0.0186	0.0418	0.0252	0.0237	0.0199	0.0013	0.0325	0.0396	0.1279	0.0019	0.0349	0.1167	0.0227	0.0241	0.0021	0.0022	0.0173	0.019	0.1307	0.0237	0.1216	0.049	0.0024
6	rs1935978	126075698	0.86	0.789876638244022	0.92	0.951254862179695	0.0394235833665234	0.0398810790597728	0.0088	0.0061	0.0814	0.0185	0.0417	0.0252	0.0237	0.0199	0.0013	0.0325	0.0397	0.1279	0.0019	0.0349	0.1169	0.0227	0.0241	0.0021	0.0022	0.0173	0.019	0.1306	0.0237	0.1217	0.0491	0.0024
6	rs61737181	126080522	0.86	0.789876638244022	0.92	0.951254862179695	0.0398859867422977	0.0422266398329332	0.0088	0.0061	0.0815	0.0185	0.0417	0.0252	0.0237	0.02	0.0013	0.0324	0.0397	0.1279	0.0019	0.0348	0.117	0.0227	0.0241	0.002	0.0022	0.0173	0.019	0.1305	0.0237	0.1218	0.0491	0.0024
6	rs1159974	126090277	0.86	0.789876638244022	0.92	0.951254862179695	0.0358436283082034	0.0384051254745894	0.0087	0.0061	0.0819	0.0184	0.0416	0.025	0.0237	0.02	0.0013	0.0324	0.0399	0.128	0.0019	0.0347	0.1173	0.0226	0.0241	0.002	0.0022	0.0171	0.019	0.1303	0.0237	0.1223	0.0485	0.0023
6	rs13204517	126098191	0.86	0.789876638244022	0.92	0.951254862179695	0.0364349854405669	0.0376497319331848	0.0087	0.006	0.082	0.0184	0.0416	0.0249	0.0237	0.02	0.0013	0.0324	0.04	0.128	0.0019	0.0347	0.1173	0.0227	0.0241	0.002	0.0022	0.0171	0.019	0.1303	0.0237	0.1224	0.0485	0.0023
6	rs579477	126135893	0.85	0.865999623192944	0.92	0.951254862179695	0.0289550784809716	0.0313090895462847	0.0084	0.006	0.0826	0.018	0.0411	0.0246	0.0241	0.0202	0.0012	0.0324	0.0404	0.1281	0.0018	0.0348	0.1174	0.0228	0.0237	0.0019	0.0022	0.0173	0.019	0.1297	0.024	0.1229	0.0485	0.0021
6	rs529858	126137924	0.85	0.865999623192944	0.92	0.951254862179695	0.0287866431666321	0.0337707680328617	0.0084	0.006	0.0826	0.018	0.0411	0.0246	0.0241	0.0202	0.0012	0.0324	0.0404	0.1281	0.0019	0.0347	0.1174	0.0228	0.0237	0.0019	0.0022	0.0173	0.019	0.1297	0.024	0.1229	0.0485	0.0021
6	rs75354299	126149427	0.85	0.865999623192944	0.92	0.951254862179695	0.0382222504397307	0.0541386848519797	0.008	0.0058	0.0827	0.0177	0.0419	0.0248	0.0249	0.02	0.0011	0.032	0.0406	0.1274	0.0018	0.0343	0.1185	0.0236	0.0236	0.0017	0.0021	0.0172	0.019	0.1293	0.0243	0.1224	0.0487	0.0018
6	rs490361	126153253	0.85	0.865999623192944	0.92	0.951254862179695	0.0381539861691235	0.0522603661538832	0.008	0.0058	0.0827	0.0177	0.0419	0.0248	0.0249	0.02	0.0011	0.032	0.0406	0.1274	0.0018	0.0343	0.1185	0.0236	0.0236	0.0017	0.0021	0.0171	0.019	0.1294	0.0243	0.1224	0.0487	0.0018
6	rs62425944	126163408	0.85	0.865999623192944	0.92	0.951254862179695	0.0394235833665234	0.0536349935677788	0.008	0.0058	0.0827	0.0177	0.0419	0.0248	0.0249	0.02	0.0011	0.032	0.0406	0.1273	0.0018	0.0343	0.1186	0.0236	0.0236	0.0017	0.0021	0.0171	0.019	0.1294	0.0243	0.1224	0.0487	0.0018
6	rs74945109	126164738	0.85	0.865999623192944	0.92	0.951254862179695	0.0387852015342769	0.0517643442350716	0.008	0.0058	0.0826	0.0177	0.0419	0.0248	0.0249	0.0201	0.0011	0.032	0.0406	0.1272	0.0018	0.0343	0.1186	0.0236	0.0236	0.0017	0.0021	0.0171	0.019	0.1294	0.0244	0.1223	0.0488	0.0019
6	rs2475851	126174215	0.85	0.865999623192944	0.92	0.951254862179695	0.0365408194054651	0.0442269304815476	0.0081	0.0057	0.0825	0.0176	0.0419	0.0248	0.0249	0.0202	0.0012	0.032	0.0406	0.1268	0.0019	0.0342	0.1189	0.0235	0.0236	0.0018	0.0021	0.0171	0.019	0.1293	0.0245	0.122	0.0489	0.002
6	rs6920965	126179111	0.85	0.865999623192944	0.92	0.951254862179695	0.0329250234443053	0.042283217594939	0.0081	0.0057	0.0824	0.0176	0.042	0.0248	0.0249	0.0202	0.0012	0.032	0.0406	0.1266	0.0019	0.0342	0.119	0.0235	0.0235	0.0019	0.0021	0.0171	0.0189	0.1293	0.0245	0.1219	0.049	0.0021
6	rs2475850	126194289	0.85	0.865999623192944	0.92	0.951254862179695	0.0320466152676126	0.0359487385041832	0.0081	0.0058	0.0823	0.0175	0.0421	0.025	0.0249	0.0202	0.0014	0.032	0.0406	0.1261	0.0021	0.0345	0.1193	0.0235	0.0235	0.0018	0.0021	0.017	0.0191	0.1288	0.0248	0.1216	0.0489	0.0023
6	rs117742079	126197704	0.85	0.865999623192944	0.92	0.951254862179695	0.0314821507282797	0.0353723027871356	0.0081	0.0057	0.0823	0.0174	0.0421	0.0251	0.0249	0.0201	0.0014	0.0321	0.0406	0.1261	0.0021	0.0345	0.1194	0.0235	0.0235	0.0019	0.0021	0.017	0.0191	0.1286	0.0248	0.1217	0.0489	0.0023
6	rs1570383	126199862	0.85	0.865999623192944	0.92	0.951254862179695	0.0316615348912524	0.0351637452472248	0.0081	0.0057	0.0823	0.0174	0.0421	0.0251	0.0249	0.0202	0.0014	0.0321	0.0406	0.126	0.0021	0.0345	0.1194	0.0235	0.0235	0.0019	0.0021	0.017	0.0191	0.1285	0.0248	0.1217	0.0489	0.0023
6	rs2326240	126202882	0.85	0.865999623192944	0.92	0.951254862179695	0.0304907665353289	0.0325543087444737	0.0081	0.0057	0.0824	0.0175	0.0421	0.0251	0.0249	0.0202	0.0014	0.0321	0.0407	0.126	0.0022	0.0345	0.1192	0.0235	0.0235	0.0019	0.0021	0.017	0.0191	0.1285	0.0249	0.1218	0.049	0.0023
6	rs17751311	126207186	0.85	0.865999623192944	0.92	0.951254862179695	0.0308187525094314	0.0338730656623439	0.0081	0.0057	0.0824	0.0175	0.0421	0.0251	0.0249	0.0202	0.0014	0.0321	0.0406	0.126	0.0022	0.0344	0.1192	0.0235	0.0235	0.0019	0.0021	0.017	0.0191	0.1285	0.0249	0.1219	0.0489	0.0023
6	rs72969787	126212698	0.85	0.865999623192944	0.92	0.951254862179695	0.0309247012604011	0.0329575116390723	0.0081	0.0057	0.0824	0.0175	0.0421	0.0251	0.0249	0.0202	0.0014	0.0321	0.0406	0.126	0.0022	0.0344	0.1192	0.0235	0.0235	0.0019	0.0021	0.017	0.0191	0.1285	0.0249	0.1219	0.0489	0.0023
6	rs6900852	126223073	0.85	0.865999623192944	0.92	0.951254862179695	0.0305725316992462	0.0255588208873387	0.0078	0.0057	0.0824	0.0174	0.0424	0.0247	0.0244	0.0203	0.0014	0.0316	0.0406	0.1259	0.0022	0.0344	0.1196	0.023	0.0232	0.002	0.002	0.0172	0.0193	0.1285	0.0249	0.1227	0.0493	0.0023
6	rs4897160	126223944	0.85	0.865999623192944	0.92	0.951254862179695	0.0318296059334881	0.0265095516250392	0.0078	0.0057	0.0827	0.0174	0.0427	0.0248	0.0245	0.0204	0.0014	0.0315	0.0406	0.1257	0.0022	0.0343	0.1194	0.0231	0.0233	0.002	0.002	0.0171	0.0193	0.1284	0.0249	0.1224	0.0494	0.0023
6	rs6911752	126224716	0.85	0.865999623192944	0.92	0.951254862179695	0.030960074328102	0.0248455005506537	0.0078	0.0057	0.0827	0.0174	0.0427	0.0248	0.0245	0.0204	0.0014	0.0315	0.0406	0.1257	0.0022	0.0342	0.1195	0.0231	0.0233	0.0021	0.0022	0.0171	0.0193	0.1283	0.0248	0.1222	0.0493	0.0024
6	rs6911452	126230445	0.85	0.865999623192944	0.92	0.951254862179695	0.0302231930867721	0.022636058365174	0.0078	0.0057	0.0829	0.0173	0.0428	0.0247	0.0243	0.0203	0.0014	0.0315	0.0406	0.1259	0.0022	0.0343	0.1196	0.023	0.0233	0.0021	0.0022	0.0171	0.0194	0.1281	0.0248	0.1221	0.0493	0.0024
6	rs17053688	126235427	0.85	0.865999623192944	0.92	0.951254862179695	0.0294531703696276	0.0240981167671086	0.0077	0.0057	0.0831	0.0172	0.0428	0.0248	0.0243	0.0203	0.0014	0.0314	0.0406	0.1258	0.0023	0.0342	0.1197	0.023	0.0232	0.0022	0.0022	0.0171	0.0195	0.1282	0.0249	0.122	0.0492	0.0024
6	rs111276217	126238667	0.85	0.865999623192944	0.92	0.951254862179695	0.0290001119024097	0.0241417796437503	0.0077	0.0057	0.0832	0.0172	0.0429	0.0248	0.0243	0.0203	0.0014	0.0314	0.0406	0.1258	0.0023	0.0342	0.1197	0.023	0.0233	0.0022	0.0022	0.0171	0.0195	0.1283	0.0249	0.1219	0.0492	0.0024
6	rs1407591	126241734	0.85	0.865999623192944	0.92	0.951254862179695	0.0286970947456981	0.024668668750964	0.0077	0.0057	0.0832	0.0171	0.0429	0.0248	0.0243	0.0203	0.0014	0.0314	0.0406	0.1257	0.0023	0.0342	0.1197	0.023	0.0233	0.0022	0.0022	0.0171	0.0195	0.1284	0.0249	0.1219	0.0491	0.0024
6	rs112657623	126241983	0.85	0.865999623192944	0.93	0.873875650440679	0.0293053823369128	0.0237935319566994	0.0077	0.0057	0.0832	0.0171	0.0429	0.0248	0.0243	0.0203	0.0014	0.0314	0.0406	0.1257	0.0023	0.0341	0.1197	0.023	0.0232	0.0022	0.0022	0.0171	0.0195	0.1284	0.0249	0.1219	0.0491	0.0024
6	rs75807605	126243402	0.85	0.865999623192944	0.93	0.873875650440679	0.0292486804133427	0.0236635615162287	0.0077	0.0057	0.0832	0.0171	0.0429	0.0248	0.0243	0.0203	0.0014	0.0314	0.0406	0.1257	0.0023	0.0341	0.1197	0.0231	0.0232	0.0022	0.0022	0.0171	0.0195	0.1284	0.0249	0.1219	0.0491	0.0024
6	rs6918302	126248596	0.85	0.865999623192944	0.93	0.873875650440679	0.0289325803077188	0.0224247463605548	0.0077	0.0057	0.0833	0.0171	0.0429	0.0248	0.0243	0.0203	0.0014	0.0314	0.0406	0.1256	0.0023	0.0341	0.1197	0.0231	0.0232	0.0023	0.0022	0.0171	0.0195	0.1285	0.0249	0.1218	0.0491	0.0024
6	rs1567	126249914	0.85	0.865999623192944	0.93	0.873875650440679	0.0278671367405687	0.0240109040340978	0.0077	0.0057	0.0833	0.0171	0.0429	0.0248	0.0243	0.0203	0.0014	0.0315	0.0405	0.1256	0.0023	0.0341	0.1197	0.023	0.0232	0.0023	0.0022	0.0171	0.0195	0.1285	0.0249	0.1218	0.0491	0.0024
6	rs10872303	126255034	0.85	0.865999623192944	0.93	0.873875650440679	0.0248379735988889	0.0330586696625765	0.0076	0.0057	0.0836	0.017	0.0432	0.0247	0.0243	0.0204	0.0014	0.0315	0.0406	0.126	0.0023	0.0341	0.1195	0.023	0.0232	0.0022	0.0022	0.017	0.0194	0.1285	0.0249	0.1216	0.049	0.0024
6	rs10447437	126258892	0.85	0.865999623192944	0.92	0.951254862179695	0.0210944146894849	0.0418878846418231	0.0076	0.0057	0.0839	0.017	0.0431	0.0247	0.0242	0.0203	0.0014	0.0314	0.0406	0.1262	0.0024	0.0342	0.1194	0.0231	0.0232	0.0021	0.0022	0.017	0.019	0.1285	0.025	0.1216	0.0489	0.0024
6	rs6934510	126263895	0.84	0.946582027722497	0.92	0.951254862179695	0.0115553924302033	0.0781658893693271	0.0063	0.0059	0.09	0.0158	0.0441	0.0237	0.0225	0.0199	0.0017	0.0304	0.0407	0.1288	0.0026	0.0339	0.1206	0.0208	0.0218	0.0021	0.0015	0.0165	0.0176	0.1277	0.0269	0.1235	0.0473	0.0024
6	rs11759246	126266135	0.84	0.946582027722497	0.92	0.951254862179695	0.0130821192800727	0.0868930442417432	0.0063	0.0059	0.0901	0.0158	0.0441	0.0237	0.0225	0.0199	0.0017	0.0303	0.0407	0.1288	0.0026	0.0339	0.1206	0.0208	0.0218	0.0021	0.0015	0.0165	0.0176	0.1278	0.0269	0.1234	0.0472	0.0024
6	rs1358990	126267049	0.84	0.946582027722497	0.92	0.951254862179695	0.0131771299102935	0.0821069616922733	0.0063	0.0059	0.0902	0.0158	0.0441	0.0237	0.0225	0.0199	0.0017	0.0303	0.0407	0.1288	0.0026	0.0339	0.1206	0.0207	0.0218	0.0021	0.0015	0.0165	0.0176	0.1279	0.0269	0.1234	0.0472	0.0024
6	rs749897	126275273	0.84	0.946582027722497	0.92	0.951254862179695	0.00849871173754354	0.06093606042113	0.0063	0.0059	0.0906	0.0157	0.0443	0.0236	0.0223	0.0199	0.0017	0.0301	0.0406	0.1287	0.0026	0.0338	0.1204	0.0206	0.0217	0.0021	0.0015	0.0166	0.0175	0.1285	0.0269	0.1233	0.0472	0.0025
6	rs2295005	126278230	0.84	0.946582027722497	0.92	0.951254862179695	0.00637476059044579	0.0583060569503148	0.0062	0.0059	0.0904	0.0157	0.0445	0.0234	0.0221	0.0201	0.0017	0.0301	0.0402	0.1294	0.0026	0.0339	0.1199	0.0203	0.0216	0.0022	0.0014	0.0168	0.0174	0.1298	0.0269	0.1232	0.047	0.0025
6	rs6906366	126284213	0.84	0.946582027722497	0.92	0.951254862179695	0.00995895609202278	0.0886673725206129	0.0063	0.0059	0.0906	0.0156	0.0446	0.0234	0.022	0.0198	0.0017	0.0301	0.0402	0.1296	0.0027	0.0336	0.12	0.0201	0.0214	0.0022	0.0013	0.0168	0.0173	0.1301	0.0268	0.123	0.0476	0.0025
6	rs4613842	126287151	0.84	0.946582027722497	0.92	0.951254862179695	0.0101664482836904	0.0935211853224141	0.0063	0.0059	0.0907	0.0156	0.0446	0.0234	0.022	0.0198	0.0017	0.0301	0.0402	0.1297	0.0027	0.0335	0.12	0.0201	0.0214	0.0022	0.0013	0.0168	0.0173	0.1301	0.0268	0.1229	0.0476	0.0025
6	rs941457	126292187	0.84	0.946582027722497	0.92	0.951254862179695	0.00994352435256289	0.0746651251279482	0.0063	0.0059	0.0907	0.0156	0.0446	0.0233	0.022	0.0197	0.0017	0.0301	0.0402	0.1297	0.0027	0.0335	0.12	0.0201	0.0213	0.0022	0.0013	0.0168	0.0172	0.1302	0.0268	0.1229	0.0477	0.0025
6	rs75747983	126296251	0.84	0.946582027722497	0.92	0.951254862179695	0.0100363867094279	0.0764072979413735	0.0063	0.0059	0.0907	0.0156	0.0446	0.0233	0.022	0.0197	0.0017	0.0301	0.0402	0.1297	0.0027	0.0335	0.12	0.0201	0.0213	0.0022	0.0013	0.0168	0.0172	0.1302	0.0268	0.1229	0.0477	0.0025
6	rs117564937	126300577	0.84	0.946582027722497	0.92	0.951254862179695	0.0099847159103082	0.0782395183870295	0.0063	0.0059	0.0907	0.0156	0.0446	0.0233	0.022	0.0197	0.0017	0.0301	0.0402	0.1297	0.0027	0.0335	0.12	0.0201	0.0213	0.0022	0.0013	0.0168	0.0172	0.1302	0.0268	0.1229	0.0477	0.0025
6	rs9385391	126327934	0.84	0.946582027722497	0.92	0.951254862179695	0.00946414480946243	0.075679389756665	0.0063	0.0059	0.0909	0.0156	0.0447	0.0233	0.0219	0.0197	0.0017	0.03	0.0402	0.1299	0.0027	0.0335	0.12	0.02	0.0213	0.0022	0.0013	0.0167	0.0172	0.1301	0.0268	0.1229	0.0477	0.0025
6	rs116913944	126332554	0.84	0.946582027722497	0.92	0.951254862179695	0.0103771908300619	0.0814321838693286	0.0063	0.0059	0.0909	0.0156	0.0447	0.0233	0.0219	0.0197	0.0016	0.03	0.0402	0.1299	0.0027	0.0334	0.1201	0.02	0.0213	0.0022	0.0013	0.0166	0.0171	0.1303	0.0268	0.1229	0.0477	0.0025
6	rs1465104	126373765	0.83	1.03168894651748	0.92	0.951254862179695	0.00913192591718636	0.0617346638076259	0.0063	0.0058	0.0907	0.0156	0.0454	0.0233	0.0218	0.0195	0.0017	0.0298	0.0401	0.1298	0.0028	0.0335	0.1203	0.02	0.0214	0.0022	0.0013	0.0166	0.0167	0.1303	0.0269	0.123	0.0478	0.0025
6	rs10485178	126377135	0.83	1.03168894651748	0.92	0.951254862179695	0.0090982368311809	0.0653825876454319	0.0063	0.0058	0.0907	0.0156	0.0454	0.0233	0.0218	0.0195	0.0017	0.0298	0.0401	0.1298	0.0028	0.0335	0.1203	0.02	0.0214	0.0022	0.0013	0.0166	0.0167	0.1304	0.0269	0.123	0.0478	0.0025
6	rs17229485	126404478	0.83	1.03168894651748	0.92	0.951254862179695	0.0113608922024587	0.0633450554487495	0.0064	0.0057	0.0908	0.0155	0.0454	0.0232	0.0217	0.0194	0.0017	0.0293	0.0398	0.1303	0.0028	0.0334	0.1205	0.0198	0.0211	0.0023	0.0012	0.0167	0.0165	0.1307	0.0271	0.1233	0.0479	0.0024
6	rs117786466	126411883	0.83	1.03168894651748	0.92	0.951254862179695	0.0108799017504315	0.0559815651319115	0.0064	0.0057	0.0908	0.0155	0.0454	0.0232	0.0217	0.0194	0.0017	0.0293	0.0398	0.1304	0.0028	0.0334	0.1205	0.0198	0.0211	0.0023	0.0012	0.0167	0.0165	0.1307	0.0271	0.1232	0.0479	0.0024
6	rs77930893	126413772	0.83	1.03168894651748	0.92	0.951254862179695	0.010841437449486	0.05739727393325	0.0064	0.0057	0.0908	0.0155	0.0454	0.0232	0.0217	0.0194	0.0017	0.0293	0.0398	0.1304	0.0028	0.0334	0.1205	0.0198	0.0211	0.0023	0.0012	0.0167	0.0164	0.1307	0.0271	0.1233	0.0479	0.0024
6	rs113058245	126427641	0.83	1.03168894651748	0.92	0.951254862179695	0.0105642809702708	0.0628735477065409	0.0065	0.0057	0.0907	0.0156	0.0454	0.0232	0.0217	0.0194	0.0018	0.0293	0.0398	0.1305	0.0029	0.0334	0.1205	0.0198	0.0211	0.0023	0.0012	0.0167	0.0164	0.1307	0.0271	0.1233	0.048	0.0024
6	rs57604868	126427669	0.83	1.03168894651748	0.92	0.951254862179695	0.0105642809702708	0.0626719286042323	0.0065	0.0057	0.0907	0.0156	0.0454	0.0232	0.0217	0.0194	0.0018	0.0293	0.0398	0.1305	0.0029	0.0334	0.1205	0.0198	0.0211	0.0023	0.0012	0.0167	0.0164	0.1307	0.0271	0.1233	0.048	0.0024
6	rs117805359	126431742	0.83	1.03168894651748	0.92	0.951254862179695	0.0111576421689518	0.0722966879026286	0.0065	0.0057	0.0907	0.0156	0.0454	0.0232	0.0217	0.0194	0.0018	0.0292	0.0398	0.1305	0.0029	0.0334	0.1205	0.0198	0.0211	0.0023	0.0013	0.0167	0.0164	0.1307	0.0271	0.1233	0.048	0.0024
6	rs112164275	126438156	0.84	0.946582027722497	0.92	0.951254862179695	0.0099024614904439	0.0890549898636873	0.0065	0.0058	0.0905	0.0156	0.0453	0.0233	0.0217	0.0193	0.0018	0.0291	0.0396	0.1306	0.003	0.0334	0.1205	0.02	0.0212	0.0024	0.0013	0.0166	0.0163	0.1305	0.0271	0.1233	0.048	0.0024
6	rs6903994	126438497	0.83	1.03168894651748	0.92	0.951254862179695	0.00873386067282691	0.0865092214414839	0.0065	0.0058	0.0906	0.0156	0.0454	0.0233	0.0217	0.0193	0.0018	0.0293	0.0396	0.1306	0.003	0.0334	0.1206	0.02	0.0212	0.0024	0.0013	0.0166	0.0163	0.13	0.0272	0.1232	0.048	0.0024
6	rs11963634	126442383	0.84	0.946582027722497	0.92	0.951254862179695	0.00458376083463022	0.0838416024055683	0.0067	0.0057	0.0907	0.0157	0.0456	0.0233	0.0216	0.0193	0.0019	0.0296	0.0391	0.131	0.003	0.0336	0.1209	0.02	0.0215	0.0023	0.0013	0.0166	0.016	0.1298	0.0272	0.1226	0.0481	0.0024
6	rs6569454	126444684	0.83	1.03168894651748	0.92	0.951254862179695	0.00194587892833907	0.09710791510032	0.007	0.0058	0.0898	0.0159	0.0462	0.0231	0.0212	0.0193	0.002	0.0292	0.0376	0.1318	0.0033	0.0333	0.1202	0.0199	0.0221	0.0026	0.0015	0.0161	0.0153	0.1315	0.0279	0.122	0.0482	0.0025
6	rs76347204	126446078	0.83	1.03168894651748	0.92	0.951254862179695	0.00270566196477343	0.136392152344179	0.007	0.0058	0.0897	0.016	0.0463	0.0232	0.0212	0.0193	0.002	0.0289	0.0372	0.132	0.0034	0.0333	0.1198	0.02	0.0222	0.0026	0.0015	0.0159	0.0153	0.1318	0.0282	0.1219	0.0483	0.0025
6	rs10872307	126454153	0.83	1.03168894651748	0.92	0.951254862179695	0.00177618096565268	0.10131825227347	0.007	0.0059	0.0896	0.0161	0.0463	0.0231	0.0212	0.0193	0.002	0.0289	0.0371	0.1321	0.0034	0.0333	0.1197	0.0201	0.0222	0.0026	0.0015	0.0159	0.0152	0.1319	0.0283	0.1219	0.0483	0.0025
6	rs76429165	126459323	0.83	1.03168894651748	0.91	1.03277310349222	0.00221439765384488	0.119709645627486	0.007	0.0059	0.0896	0.0161	0.0464	0.0231	0.0212	0.0194	0.002	0.0288	0.0371	0.1321	0.0034	0.0333	0.1196	0.0201	0.0222	0.0026	0.0015	0.0159	0.0152	0.1319	0.0283	0.1218	0.0483	0.0025
6	rs1411585	126473631	0.83	1.03168894651748	0.91	1.03277310349222	0.00190473609483371	0.0943136355729378	0.007	0.0059	0.0898	0.0163	0.0461	0.0231	0.0212	0.0194	0.002	0.0286	0.037	0.1322	0.0033	0.0334	0.1194	0.0203	0.0224	0.0026	0.0014	0.0159	0.0151	0.132	0.0286	0.1216	0.0484	0.0024
6	rs35870481	126478586	0.83	1.03168894651748	0.91	1.03277310349222	0.00210088571504965	0.0902998883975837	0.007	0.0059	0.0899	0.0163	0.0461	0.0231	0.0212	0.0195	0.002	0.0285	0.0369	0.1319	0.0033	0.0332	0.1192	0.0203	0.0224	0.0026	0.0014	0.0159	0.0151	0.132	0.0286	0.1221	0.0484	0.0024
6	rs1330674	126481408	0.83	1.03168894651748	0.91	1.03277310349222	0.00187816353091609	0.0834632620091467	0.007	0.0059	0.0899	0.0163	0.0461	0.0231	0.0212	0.0195	0.002	0.0285	0.0369	0.1319	0.0033	0.0332	0.1191	0.0203	0.0224	0.0025	0.0014	0.0159	0.0151	0.132	0.0286	0.1221	0.0484	0.0024
6	rs112120898	126488927	0.83	1.03168894651748	0.91	1.03277310349222	0.00239470715665171	0.0809089168701184	0.007	0.0059	0.09	0.0164	0.0463	0.0231	0.0212	0.0195	0.002	0.0284	0.0369	0.1316	0.0033	0.0333	0.1188	0.0204	0.0225	0.0026	0.0014	0.016	0.0151	0.132	0.0286	0.1221	0.0485	0.0024
6	rs6935937	126491310	0.83	1.03168894651748	0.91	1.03277310349222	0.00183272359938634	0.0706646464046577	0.007	0.0059	0.0902	0.0164	0.0467	0.0231	0.0212	0.0196	0.002	0.0283	0.0369	0.1314	0.0033	0.0335	0.1181	0.0204	0.0225	0.0026	0.0014	0.0161	0.0151	0.132	0.0286	0.1221	0.0486	0.0024
6	rs72977827	126504799	0.83	1.03168894651748	0.9	1.11848291839441	0.00427525463232263	0.0378648650249688	0.0068	0.0056	0.091	0.0165	0.0463	0.0228	0.0212	0.0196	0.0019	0.0279	0.0374	0.1314	0.0029	0.0339	0.1177	0.0207	0.0221	0.0025	0.0012	0.0161	0.0147	0.1314	0.0287	0.1227	0.0501	0.0023
6	rs17810029	126572957	0.83	1.03168894651748	0.9	1.11848291839441	0.00818829192541823	0.0477511778391918	0.0066	0.0054	0.0909	0.0167	0.0461	0.0227	0.0212	0.0196	0.0018	0.0277	0.0379	0.1317	0.0026	0.0344	0.1174	0.0209	0.0219	0.0023	0.001	0.0161	0.0144	0.1311	0.0285	0.1235	0.0509	0.0023
6	rs72977840	126573062	0.83	1.03168894651748	0.9	1.11848291839441	0.00817499476546115	0.0473933940621845	0.0066	0.0054	0.0909	0.0167	0.0461	0.0227	0.0212	0.0196	0.0018	0.0277	0.0379	0.1317	0.0026	0.0344	0.1174	0.0209	0.0219	0.0023	0.001	0.0161	0.0144	0.1311	0.0285	0.1235	0.0509	0.0023
6	rs2326386	126584868	0.83	1.03168894651748	0.9	1.11848291839441	0.00799056175710729	0.0399914064391814	0.0066	0.0054	0.091	0.0167	0.0461	0.0227	0.0212	0.0196	0.0018	0.0277	0.0379	0.1317	0.0026	0.0344	0.1174	0.0209	0.0219	0.0023	0.001	0.0161	0.0144	0.1311	0.0285	0.1235	0.0509	0.0023
6	rs17753769	126588589	0.83	1.03168894651748	0.9	1.11848291839441	0.00808676821996411	0.0387309430377295	0.0066	0.0054	0.0908	0.0167	0.046	0.0227	0.0212	0.0196	0.0018	0.0277	0.0379	0.1317	0.0026	0.0345	0.1174	0.0209	0.0219	0.0023	0.001	0.0162	0.0145	0.1311	0.0285	0.1234	0.0509	0.0023
6	rs1902258	126597465	0.83	1.03168894651748	0.91	1.03277310349222	0.0079862096348176	0.0377572290299167	0.0066	0.0053	0.0907	0.0168	0.046	0.0227	0.0213	0.0197	0.0018	0.0277	0.0381	0.1317	0.0026	0.0345	0.1175	0.0209	0.0219	0.0023	0.001	0.0162	0.0146	0.1313	0.0284	0.1232	0.0507	0.0023
6	rs608669	126597654	0.83	1.03168894651748	0.91	1.03277310349222	0.00797316414689562	0.0361066857100497	0.0066	0.0053	0.0907	0.0168	0.046	0.0227	0.0213	0.0197	0.0018	0.0277	0.0381	0.1317	0.0026	0.0345	0.1175	0.0209	0.0219	0.0023	0.001	0.0162	0.0146	0.1313	0.0284	0.1232	0.0507	0.0023
6	rs75495146	126609468	0.82	1.12138066584829	0.91	1.03277310349222	0.00770295637372898	0.0293636850180866	0.0066	0.0052	0.0908	0.0168	0.046	0.0226	0.0212	0.0198	0.0018	0.0278	0.0383	0.1316	0.0025	0.0347	0.1176	0.0207	0.0218	0.0023	0.001	0.0162	0.0145	0.1312	0.0285	0.123	0.0509	0.0023
6	rs614433	126611593	0.82	1.12138066584829	0.91	1.03277310349222	0.00796013496740203	0.0295075739799362	0.0066	0.0052	0.0908	0.0168	0.046	0.0226	0.0212	0.0198	0.0018	0.0278	0.0383	0.1316	0.0024	0.0347	0.1176	0.0207	0.0218	0.0023	0.001	0.0162	0.0145	0.1312	0.0285	0.123	0.051	0.0023
6	rs34349930	126620864	0.82	1.12138066584829	0.91	1.03277310349222	0.00826842222215737	0.0310627448679823	0.0065	0.0052	0.0908	0.0168	0.046	0.0226	0.0212	0.0198	0.0018	0.0278	0.0383	0.1316	0.0024	0.0347	0.1176	0.0207	0.0218	0.0023	0.001	0.0162	0.0145	0.1311	0.0285	0.1231	0.051	0.0022
6	rs62427035	126622945	0.83	1.03168894651748	0.91	1.03277310349222	0.0105696635183891	0.0394411426689033	0.0064	0.0051	0.0902	0.0169	0.0462	0.0225	0.0213	0.02	0.0016	0.0282	0.0387	0.1315	0.0022	0.0348	0.1177	0.0205	0.0217	0.0023	9e-04	0.0159	0.0144	0.1307	0.0288	0.1232	0.0518	0.0021
6	rs41285260	126661502	0.82	1.12138066584829	0.91	1.03277310349222	0.0164895702478531	0.0570096677885933	0.0063	0.005	0.0895	0.017	0.0458	0.0224	0.0214	0.0204	0.0014	0.029	0.0392	0.1313	0.002	0.035	0.1178	0.0203	0.0217	0.0023	8e-04	0.0158	0.0142	0.13	0.0286	0.1236	0.0532	0.002
6	rs12202204	126686407	0.82	1.12138066584829	0.91	1.03277310349222	0.0175404342802036	0.0635475851875955	0.0063	0.0049	0.089	0.0171	0.0457	0.0224	0.0215	0.0209	0.0014	0.0291	0.0393	0.1311	0.0019	0.0351	0.1177	0.0202	0.0217	0.0023	8e-04	0.0158	0.0143	0.13	0.0286	0.1237	0.0533	0.002
6	rs9388489	126698719	0.82	1.12138066584829	0.91	1.03277310349222	0.0175404342802036	0.0662739246303819	0.0063	0.0049	0.0889	0.0171	0.0456	0.0223	0.0214	0.0209	0.0014	0.0291	0.0393	0.1315	0.0019	0.0351	0.1178	0.0202	0.0217	0.0022	8e-04	0.0158	0.0142	0.13	0.0286	0.1236	0.0534	0.002
6	rs117413168	126759473	0.82	1.12138066584829	0.91	1.03277310349222	0.0184841559663384	0.0653825876454319	0.0062	0.0047	0.089	0.0171	0.0449	0.0222	0.0215	0.0211	0.0014	0.0281	0.0393	0.1342	0.0019	0.0352	0.1185	0.0201	0.0217	0.0022	8e-04	0.0157	0.0136	0.1302	0.0283	0.1234	0.0527	0.002
6	rs13200448	126759562	0.82	1.12138066584829	0.91	1.03277310349222	0.0180878813239157	0.0652459086315517	0.0062	0.0047	0.089	0.0171	0.0449	0.0222	0.0215	0.0211	0.0014	0.0281	0.0393	0.1342	0.0019	0.0352	0.1185	0.0201	0.0217	0.0022	8e-04	0.0157	0.0136	0.1302	0.0283	0.1235	0.0527	0.002
6	rs79489735	126761146	0.82	1.12138066584829	0.91	1.03277310349222	0.0180878813239157	0.0652459086315517	0.0062	0.0047	0.089	0.0171	0.0449	0.0222	0.0215	0.0211	0.0014	0.0281	0.0393	0.1342	0.0019	0.0352	0.1185	0.0201	0.0217	0.0022	8e-04	0.0157	0.0136	0.1302	0.0283	0.1235	0.0527	0.002
6	rs1361108	126767600	0.82	1.12138066584829	0.91	1.03277310349222	0.0180477970456208	0.0653825876454319	0.0062	0.0047	0.089	0.0171	0.0449	0.0222	0.0214	0.0211	0.0014	0.0281	0.0393	0.1342	0.0019	0.0352	0.1185	0.0201	0.0217	0.0022	8e-04	0.0157	0.0136	0.1303	0.0283	0.1235	0.0527	0.002
6	rs17704144	126769846	0.82	1.12138066584829	0.92	0.951254862179695	0.0180477970456208	0.0649729111615026	0.0062	0.0047	0.089	0.0171	0.0449	0.0222	0.0214	0.0211	0.0014	0.0281	0.0393	0.1342	0.0019	0.0352	0.1185	0.0201	0.0217	0.0022	8e-04	0.0157	0.0136	0.1303	0.0283	0.1235	0.0527	0.002
6	rs79027811	126779780	0.82	1.12138066584829	0.92	0.951254862179695	0.0187381086939916	0.0651093497770427	0.0062	0.0047	0.089	0.0171	0.0449	0.0222	0.0214	0.0211	0.0014	0.0281	0.0393	0.1342	0.0019	0.0352	0.1185	0.0201	0.0217	0.0022	8e-04	0.0157	0.0136	0.1303	0.0283	0.1235	0.0527	0.002
6	rs74949497	126812007	0.82	1.12138066584829	0.92	0.951254862179695	0.019388324306808	0.0677244383514736	0.0062	0.0047	0.089	0.0171	0.0449	0.0221	0.0214	0.0211	0.0014	0.0281	0.0395	0.1342	0.0019	0.0353	0.1185	0.0201	0.0217	0.0022	8e-04	0.0157	0.0136	0.1303	0.0283	0.1235	0.0527	0.002
6	rs75386240	126821193	0.82	1.12138066584829	0.92	0.951254862179695	0.0210048314965035	0.0691880425746781	0.0062	0.0047	0.089	0.0171	0.0449	0.0222	0.0214	0.0211	0.0014	0.0281	0.0394	0.1342	0.0019	0.0353	0.1184	0.0201	0.0217	0.0022	8e-04	0.0157	0.0135	0.1302	0.0283	0.1235	0.0529	0.002
6	rs1490388	126835655	0.82	1.12138066584829	0.92	0.951254862179695	0.0211752754724473	0.0702414383832952	0.0062	0.0047	0.089	0.0171	0.0449	0.0222	0.0214	0.0211	0.0014	0.0281	0.0395	0.1342	0.0019	0.0353	0.1184	0.0201	0.0217	0.0022	7e-04	0.0157	0.0135	0.1302	0.0283	0.1235	0.0529	0.002
6	rs1490384	126851160	0.82	1.12138066584829	0.92	0.951254862179695	0.0300726895018029	0.0769185302473213	0.0062	0.0046	0.0888	0.0172	0.0448	0.0224	0.0215	0.0211	0.0013	0.028	0.04	0.134	0.0019	0.0356	0.118	0.0201	0.0219	0.0022	7e-04	0.0157	0.0135	0.1301	0.0284	0.123	0.0533	0.0019
6	rs62426270	126854838	0.82	1.12138066584829	0.92	0.951254862179695	0.0297847448085531	0.0761886257580679	0.0062	0.0046	0.0888	0.0172	0.0448	0.0224	0.0215	0.0211	0.0013	0.028	0.04	0.134	0.0019	0.0356	0.118	0.0201	0.0219	0.0022	7e-04	0.0157	0.0135	0.1302	0.0284	0.123	0.0533	0.0019
6	rs77823219	126856955	0.82	1.12138066584829	0.92	0.951254862179695	0.0295900561176288	0.0760429869509714	0.0062	0.0046	0.0888	0.0172	0.0448	0.0224	0.0215	0.0211	0.0013	0.028	0.04	0.134	0.0019	0.0356	0.118	0.0201	0.0219	0.0022	7e-04	0.0157	0.0135	0.1302	0.0284	0.123	0.0532	0.0019
6	rs112080078	126865371	0.82	1.12138066584829	0.92	0.951254862179695	0.029226021345037	0.0754615745563616	0.0062	0.0046	0.0888	0.0172	0.0448	0.0224	0.0215	0.0211	0.0013	0.028	0.04	0.134	0.0019	0.0356	0.118	0.0201	0.0219	0.0022	7e-04	0.0157	0.0135	0.1302	0.0284	0.123	0.0532	0.0019
6	rs117434348	126874973	0.83	1.03168894651748	0.92	0.951254862179695	0.0247573453681688	0.083993131630829	0.0062	0.0046	0.0885	0.0172	0.0449	0.0224	0.0217	0.0208	0.0013	0.0282	0.0401	0.1335	0.0019	0.0359	0.118	0.02	0.0219	0.0022	8e-04	0.0157	0.0135	0.1303	0.0286	0.1228	0.053	0.0019
6	rs11754129	126892049	0.83	1.03168894651748	0.92	0.951254862179695	0.0247372175820579	0.0841447710698921	0.0062	0.0046	0.0885	0.0172	0.0449	0.0224	0.0217	0.0208	0.0013	0.0282	0.0401	0.1335	0.0019	0.0359	0.118	0.02	0.0219	0.0022	8e-04	0.0157	0.0135	0.1303	0.0286	0.1228	0.053	0.0019
6	rs79181270	126893786	0.83	1.03168894651748	0.92	0.951254862179695	0.0247472800121713	0.0840689375782161	0.0062	0.0046	0.0885	0.0172	0.0449	0.0224	0.0217	0.0208	0.0013	0.0282	0.0401	0.1335	0.0019	0.0359	0.118	0.02	0.0219	0.0022	8e-04	0.0157	0.0135	0.1303	0.0286	0.1228	0.053	0.0019
6	rs117580770	126920830	0.83	1.03168894651748	0.92	0.951254862179695	0.0240203842686932	0.0857436209346151	0.0062	0.0046	0.0885	0.0172	0.0449	0.0225	0.0218	0.0208	0.0013	0.0282	0.0402	0.1333	0.002	0.0359	0.1181	0.02	0.0219	0.0022	8e-04	0.0157	0.0135	0.1303	0.0286	0.1227	0.0529	0.0019
6	rs117191969	126929796	0.83	1.03168894651748	0.92	0.951254862179695	0.0242279034122083	0.0851331088292742	0.0062	0.0046	0.0885	0.0172	0.0449	0.0225	0.0218	0.0208	0.0013	0.0282	0.0402	0.1333	0.002	0.0359	0.1181	0.02	0.0219	0.0022	8e-04	0.0158	0.0135	0.1303	0.0286	0.1227	0.0529	0.0019
6	rs76257146	126946392	0.83	1.03168894651748	0.92	0.951254862179695	0.0242973608319867	0.0833876767461409	0.0062	0.0046	0.0885	0.0172	0.0449	0.0225	0.0218	0.0208	0.0013	0.0281	0.0402	0.1333	0.002	0.0359	0.118	0.02	0.0219	0.0022	8e-04	0.0158	0.0135	0.1303	0.0286	0.1227	0.0528	0.0019
6	rs4273712	126964510	0.83	1.03168894651748	0.92	0.951254862179695	0.0247774848595134	0.0862792547225027	0.0062	0.0046	0.0885	0.0172	0.0449	0.0225	0.0218	0.0208	0.0013	0.0281	0.0402	0.1333	0.002	0.0359	0.118	0.02	0.0219	0.0022	8e-04	0.0158	0.0135	0.1304	0.0286	0.1227	0.0528	0.0019
6	rs4549631	126966308	0.83	1.03168894651748	0.92	0.951254862179695	0.024969394474402	0.0836901834674393	0.0063	0.0046	0.0885	0.0173	0.0449	0.0225	0.0217	0.0208	0.0013	0.0281	0.0402	0.1332	0.002	0.0359	0.118	0.02	0.0219	0.0022	8e-04	0.0158	0.0136	0.1304	0.0286	0.1226	0.0528	0.002
6	rs74580701	127000881	0.83	1.03168894651748	0.92	0.951254862179695	0.0240696776494621	0.0618681926941815	0.0065	0.0047	0.0883	0.0172	0.0448	0.0225	0.0217	0.0208	0.0016	0.0281	0.0401	0.133	0.0021	0.0358	0.1177	0.02	0.0218	0.0025	9e-04	0.0158	0.0136	0.1303	0.0286	0.1227	0.0529	0.0021
6	rs2746187	127011064	0.83	1.03168894651748	0.92	0.951254862179695	0.0240006871827741	0.0639534622082735	0.0065	0.0047	0.0884	0.0173	0.0448	0.0225	0.0217	0.0208	0.0016	0.0281	0.0401	0.1329	0.0021	0.0358	0.1177	0.02	0.0218	0.0025	9e-04	0.0158	0.0136	0.1303	0.0286	0.1227	0.0529	0.0021
6	rs111770456	127011266	0.83	1.03168894651748	0.92	0.951254862179695	0.0240006871827741	0.0639534622082735	0.0065	0.0047	0.0884	0.0173	0.0448	0.0225	0.0217	0.0208	0.0016	0.0281	0.0401	0.1329	0.0021	0.0358	0.1177	0.02	0.0218	0.0025	9e-04	0.0158	0.0136	0.1303	0.0286	0.1227	0.0529	0.0021
6	rs9375452	127014862	0.83	1.03168894651748	0.92	0.951254862179695	0.0239711632571813	0.0639534622082735	0.0065	0.0047	0.0884	0.0173	0.0448	0.0225	0.0217	0.0208	0.0016	0.0281	0.0401	0.1329	0.0021	0.0358	0.1177	0.02	0.0218	0.0025	9e-04	0.0158	0.0136	0.1303	0.0286	0.1227	0.0529	0.0021
6	rs853964	127029267	0.83	1.03168894651748	0.92	0.951254862179695	0.0237652240726464	0.0634125350556216	0.0065	0.0047	0.0884	0.0173	0.0449	0.0225	0.0217	0.0208	0.0016	0.0281	0.0401	0.1329	0.0021	0.0358	0.1177	0.02	0.0218	0.0025	9e-04	0.0158	0.0136	0.1303	0.0286	0.1226	0.0529	0.0021
6	rs72971162	127035424	0.83	1.03168894651748	0.92	0.951254862179695	0.0238043524191976	0.0638180488440038	0.0065	0.0047	0.0884	0.0173	0.0449	0.0225	0.0217	0.0208	0.0016	0.0281	0.0401	0.1329	0.0021	0.0358	0.1177	0.02	0.0218	0.0025	9e-04	0.0158	0.0136	0.1303	0.0286	0.1227	0.0529	0.0021
6	rs72971172	127056780	0.83	1.03168894651748	0.92	0.951254862179695	0.0212744093140074	0.0584363811717899	0.0065	0.0047	0.0883	0.0173	0.0449	0.0225	0.0217	0.0209	0.0016	0.0281	0.0402	0.1327	0.0021	0.0358	0.1175	0.0199	0.0218	0.0025	9e-04	0.0158	0.0135	0.1304	0.0286	0.1226	0.0529	0.0021
6	rs4895815	127090469	0.83	1.03168894651748	0.92	0.951254862179695	0.0331101225032966	0.0690480901970368	0.0065	0.0046	0.088	0.0173	0.045	0.0228	0.0216	0.0213	0.0017	0.028	0.041	0.1315	0.002	0.036	0.1163	0.0199	0.0219	0.0026	9e-04	0.016	0.0134	0.131	0.0286	0.1225	0.0534	0.0021
6	rs75426629	127108305	0.83	1.03168894651748	0.94	0.800578923638966	0.0455894852061881	0.0834632620091467	0.0064	0.0047	0.0878	0.0174	0.0451	0.0229	0.0214	0.0215	0.0017	0.0282	0.0419	0.1306	0.0021	0.0365	0.1143	0.0198	0.0217	0.0027	0.001	0.0162	0.0131	0.1314	0.0286	0.1228	0.0541	0.0021
6	rs2021708	127108920	0.83	1.03168894651748	0.94	0.800578923638966	0.0481654869047464	0.0877398470770927	0.0064	0.0047	0.0878	0.0174	0.0452	0.0229	0.0214	0.0215	0.0017	0.0282	0.0419	0.1306	0.0021	0.0365	0.1142	0.0198	0.0217	0.0027	0.001	0.0162	0.0131	0.1314	0.0286	0.1228	0.0541	0.0021
6	rs35144677	127110163	0.83	1.03168894651748	0.92	0.951254862179695	0.0474015863172845	0.0899880188312368	0.0064	0.0047	0.0878	0.0174	0.0452	0.0229	0.0214	0.0215	0.0017	0.0282	0.0419	0.1306	0.0021	0.0365	0.1142	0.0199	0.0217	0.0027	0.001	0.0162	0.0131	0.1313	0.0286	0.1228	0.0541	0.0021
6	rs35211576	127116727	0.83	1.03168894651748	0.92	0.951254862179695	0.0468497784543252	0.0871236644848596	0.0064	0.0047	0.0878	0.0174	0.0452	0.0229	0.0213	0.0215	0.0017	0.0282	0.0419	0.1305	0.0021	0.0366	0.114	0.02	0.0217	0.0028	0.0011	0.0163	0.0131	0.1312	0.0286	0.1227	0.0541	0.0022
6	rs113026193	127118634	0.83	1.03168894651748	0.92	0.951254862179695	0.0464270866789627	0.0849046189092807	0.0064	0.0047	0.0878	0.0174	0.0452	0.0229	0.0213	0.0215	0.0017	0.0282	0.0419	0.1305	0.0021	0.0366	0.114	0.02	0.0217	0.0028	0.0011	0.0163	0.0131	0.1312	0.0286	0.1227	0.0541	0.0022
6	rs111521129	127123987	0.83	1.03168894651748	0.91	1.03277310349222	0.0453893857093264	0.0818067822017122	0.0064	0.0047	0.0878	0.0174	0.0451	0.0229	0.0213	0.0215	0.0017	0.0282	0.0419	0.1305	0.0021	0.0366	0.1139	0.02	0.0217	0.0028	0.0011	0.0163	0.0131	0.1313	0.0286	0.1228	0.0541	0.0022
6	rs62426321	127130902	0.83	1.03168894651748	0.91	1.03277310349222	0.0449451645895939	0.0825580642487778	0.0064	0.0047	0.0878	0.0173	0.045	0.0229	0.0213	0.0215	0.0017	0.0283	0.042	0.1303	0.0021	0.0368	0.1137	0.02	0.0217	0.0028	0.0011	0.0163	0.0131	0.1314	0.0286	0.123	0.0541	0.0022
6	rs35772466	127141068	0.83	1.03168894651748	0.91	1.03277310349222	0.0455278523716294	0.0846003499373668	0.0064	0.0047	0.0879	0.0173	0.0449	0.0229	0.0213	0.0215	0.0017	0.0284	0.0421	0.13	0.0021	0.0369	0.1133	0.0199	0.0217	0.0028	0.0011	0.0164	0.0131	0.1316	0.0287	0.1233	0.0541	0.0021
6	rs9375459	127147704	0.83	1.03168894651748	0.91	1.03277310349222	0.0451592449840348	0.081282539539209	0.0064	0.0047	0.0881	0.0174	0.0445	0.0229	0.0212	0.0215	0.0017	0.0284	0.0421	0.1297	0.0021	0.037	0.1132	0.0199	0.0217	0.0028	0.0011	0.0165	0.0131	0.1318	0.0287	0.1234	0.054	0.0021
6	rs117863394	127152838	0.83	1.03168894651748	0.91	1.03277310349222	0.0454201312919698	0.0817318068571982	0.0064	0.0047	0.0881	0.0174	0.0445	0.0229	0.0212	0.0215	0.0017	0.0284	0.0421	0.1297	0.0021	0.037	0.1132	0.0199	0.0217	0.0028	0.0011	0.0165	0.0131	0.1318	0.0287	0.1234	0.054	0.0021
6	rs192769189	127156377	0.83	1.03168894651748	0.91	1.03277310349222	0.0479099345764565	0.084220632096698	0.0064	0.0047	0.0881	0.0174	0.0446	0.023	0.0212	0.0215	0.0017	0.0284	0.0422	0.1296	0.0021	0.0371	0.1131	0.0198	0.0217	0.0028	0.001	0.0165	0.0131	0.1318	0.0287	0.1235	0.054	0.0021
6	rs76397488	127156464	0.83	1.03168894651748	0.91	1.03277310349222	0.0478780551944674	0.0846763759828098	0.0064	0.0047	0.0881	0.0174	0.0446	0.023	0.0212	0.0215	0.0017	0.0284	0.0422	0.1296	0.0021	0.0371	0.113	0.0198	0.0217	0.0028	0.001	0.0165	0.0131	0.1318	0.0287	0.1235	0.054	0.0021
6	rs17563605	127164572	0.83	1.03168894651748	0.91	1.03277310349222	0.0513042720693748	0.0882031228215263	0.0064	0.0047	0.0882	0.0174	0.0446	0.023	0.0212	0.0215	0.0017	0.0284	0.0422	0.1296	0.0021	0.0371	0.113	0.0198	0.0217	0.0028	0.001	0.0164	0.0131	0.1318	0.0287	0.1235	0.0541	0.0021
6	rs11754682	127177719	0.83	1.03168894651748	0.91	1.03277310349222	0.0511708148365153	0.0875856385991147	0.0064	0.0047	0.0882	0.0174	0.0446	0.0231	0.0212	0.0215	0.0017	0.0284	0.0422	0.1296	0.0021	0.0371	0.113	0.0198	0.0217	0.0028	0.001	0.0164	0.0131	0.1318	0.0287	0.1235	0.0541	0.0021
6	rs113622822	127178839	0.83	1.03168894651748	0.91	1.03277310349222	0.0489700265771862	0.0829347456538004	0.0064	0.0047	0.0882	0.0174	0.0446	0.0231	0.0212	0.0215	0.0017	0.0284	0.0421	0.1296	0.0021	0.0371	0.1129	0.0198	0.0217	0.0028	0.001	0.0164	0.0131	0.1318	0.0287	0.1235	0.0541	0.0021
6	rs74541405	127179525	0.83	1.03168894651748	0.91	1.03277310349222	0.0481974956420453	0.0833121191099893	0.0064	0.0047	0.0882	0.0174	0.0446	0.0231	0.0212	0.0215	0.0017	0.0284	0.0421	0.1296	0.0021	0.0371	0.1129	0.0198	0.0217	0.0028	0.001	0.0164	0.0131	0.1318	0.0288	0.1235	0.0541	0.0021
6	rs1361831	127181089	0.83	1.03168894651748	0.91	1.03277310349222	0.0473699364025342	0.0828593539718707	0.0064	0.0046	0.0882	0.0175	0.0446	0.0231	0.0211	0.0215	0.0017	0.0284	0.0421	0.1296	0.0021	0.0371	0.1128	0.0198	0.0217	0.0028	0.001	0.0164	0.0131	0.1318	0.0288	0.1235	0.0541	0.0021
6	rs117613472	127195878	0.83	1.03168894651748	0.91	1.03277310349222	0.0493268817316813	0.0850569180940905	0.0064	0.0047	0.0883	0.0176	0.0447	0.0231	0.0211	0.0214	0.0017	0.0284	0.0421	0.1295	0.0021	0.0371	0.1124	0.0198	0.0216	0.0028	0.0011	0.0164	0.0131	0.1316	0.0289	0.1235	0.0542	0.0021
6	rs72980836	127202364	0.83	1.03168894651748	0.91	1.03277310349222	0.0489376719141511	0.0841447710698921	0.0064	0.0047	0.0883	0.0176	0.0447	0.0231	0.0211	0.0215	0.0017	0.0284	0.0421	0.1295	0.0021	0.0371	0.1124	0.0198	0.0216	0.0028	0.0011	0.0164	0.0131	0.1316	0.0289	0.1235	0.0542	0.0021
6	rs118094484	127222374	0.83	1.03168894651748	0.91	1.03277310349222	0.0501115570959364	0.0846763759828098	0.0065	0.0047	0.089	0.0179	0.045	0.0234	0.0211	0.0215	0.0018	0.0282	0.0426	0.1295	0.0023	0.0373	0.1112	0.0198	0.0219	0.003	0.0012	0.0162	0.0131	0.1311	0.0286	0.1228	0.0539	0.0022
6	rs2068408	127227414	0.83	1.03168894651748	0.91	1.03277310349222	0.0526347425233728	0.0902218807645841	0.0065	0.0047	0.0891	0.0179	0.045	0.0234	0.0211	0.0215	0.0019	0.0282	0.0427	0.1295	0.0023	0.0374	0.111	0.0198	0.0219	0.003	0.0012	0.0161	0.0131	0.131	0.0286	0.1227	0.0539	0.0022
6	rs77264400	127245363	0.83	1.03168894651748	0.91	1.03277310349222	0.048213505404993	0.0891325942349568	0.0066	0.0047	0.0892	0.0179	0.0451	0.0234	0.0211	0.0216	0.0019	0.0282	0.0427	0.1294	0.0023	0.0375	0.1108	0.0198	0.022	0.003	0.0012	0.0161	0.0131	0.131	0.0286	0.1225	0.0539	0.0023
6	rs9491675	127251021	0.83	1.03168894651748	0.91	1.03277310349222	0.049148235481177	0.0928102413638975	0.0066	0.0047	0.0892	0.0179	0.0451	0.0235	0.0211	0.0216	0.0019	0.0283	0.0428	0.1294	0.0023	0.0375	0.1107	0.0198	0.022	0.003	0.0012	0.0161	0.0131	0.1309	0.0286	0.1224	0.0539	0.0023
6	rs79398770	127277488	0.84	0.946582027722497	0.91	1.03277310349222	0.0527367267292328	0.107679661383449	0.0067	0.0047	0.0895	0.0179	0.0453	0.0236	0.0211	0.0216	0.0019	0.0284	0.0433	0.1288	0.0025	0.038	0.1091	0.0197	0.0219	0.0031	0.0014	0.0159	0.0128	0.1304	0.0286	0.1232	0.0541	0.0023
6	rs9385414	127287812	0.84	0.946582027722497	0.91	1.03277310349222	0.0605805264197135	0.124002406190473	0.0067	0.0046	0.0895	0.0179	0.0453	0.0238	0.0211	0.0216	0.0018	0.0284	0.0435	0.1286	0.0026	0.0381	0.1084	0.0197	0.0219	0.0031	0.0014	0.0158	0.0128	0.1303	0.0287	0.1235	0.0542	0.0024
6	rs74774781	127290497	0.84	0.946582027722497	0.91	1.03277310349222	0.0595971899900357	0.123649852477956	0.0067	0.0046	0.0896	0.0179	0.0453	0.0238	0.0211	0.0216	0.0018	0.0285	0.0435	0.1285	0.0026	0.0381	0.1084	0.0197	0.0219	0.0031	0.0014	0.0158	0.0127	0.1303	0.0287	0.1235	0.0542	0.0024
6	rs118005291	127291873	0.84	0.946582027722497	0.91	1.03277310349222	0.0579154928936698	0.123385683898008	0.0067	0.0046	0.0895	0.0179	0.0453	0.0238	0.021	0.0216	0.0018	0.0285	0.0435	0.1284	0.0026	0.0382	0.1084	0.0197	0.0219	0.0031	0.0014	0.0158	0.0127	0.1303	0.0288	0.1235	0.0542	0.0024
6	rs74493262	127317089	0.84	0.946582027722497	0.91	1.03277310349222	0.0607111980662835	0.130142647632455	0.0066	0.0046	0.0895	0.0178	0.0454	0.0241	0.021	0.0216	0.0018	0.0285	0.0436	0.1284	0.0026	0.0383	0.1082	0.0196	0.0219	0.0031	0.0015	0.0157	0.0126	0.1302	0.0287	0.1234	0.0543	0.0024
6	rs78457887	127322538	0.84	0.946582027722497	0.91	1.03277310349222	0.062464973659788	0.133389780436249	0.0066	0.0046	0.0895	0.0178	0.0454	0.0241	0.0211	0.0216	0.0018	0.0285	0.0436	0.1284	0.0026	0.0383	0.1081	0.0196	0.0219	0.0032	0.0015	0.0157	0.0126	0.1303	0.0287	0.1234	0.0543	0.0023
6	rs1034207	127337699	0.84	0.946582027722497	0.92	0.951254862179695	0.0676443890681649	0.154528282011522	0.0066	0.0046	0.0896	0.0178	0.0455	0.024	0.021	0.0216	0.0018	0.0284	0.0438	0.1283	0.0027	0.0385	0.1079	0.0196	0.022	0.0032	0.0015	0.0156	0.0125	0.1301	0.0287	0.1235	0.0545	0.0024
6	rs62437214	127338815	0.84	0.946582027722497	0.92	0.951254862179695	0.0687534380940585	0.151006531248728	0.0066	0.0046	0.0895	0.0178	0.0455	0.0241	0.021	0.0216	0.0018	0.0285	0.0439	0.1283	0.0027	0.0385	0.1079	0.0196	0.022	0.0032	0.0015	0.0156	0.0124	0.1301	0.0287	0.1235	0.0545	0.0024
6	rs17651529	127340068	0.84	0.946582027722497	0.92	0.951254862179695	0.0691189610607002	0.152430765349601	0.0065	0.0046	0.0895	0.0178	0.0455	0.0241	0.021	0.0216	0.0018	0.0285	0.0439	0.1282	0.0027	0.0385	0.1079	0.0196	0.022	0.0032	0.0015	0.0156	0.0124	0.13	0.0287	0.1235	0.0545	0.0024
6	rs17777085	127350731	0.84	0.946582027722497	0.92	0.951254862179695	0.0639807175108293	0.150722260023125	0.0066	0.0046	0.0892	0.0177	0.0453	0.0241	0.0209	0.0216	0.0019	0.0288	0.044	0.1282	0.0027	0.0384	0.1077	0.0196	0.022	0.0033	0.0016	0.0153	0.0124	0.1295	0.029	0.124	0.0546	0.0024
6	rs17720741	127355083	0.84	0.946582027722497	0.92	0.951254862179695	0.0628464447796627	0.150248902051646	0.0066	0.0047	0.0892	0.0177	0.0452	0.0241	0.0208	0.0215	0.0019	0.029	0.0441	0.1281	0.0027	0.0384	0.1076	0.0197	0.022	0.0033	0.0016	0.0152	0.0124	0.1293	0.0291	0.1242	0.0546	0.0024
6	rs62437225	127362092	0.84	0.946582027722497	0.92	0.951254862179695	0.0608420559684596	0.141542879010678	0.0066	0.0047	0.089	0.0177	0.0451	0.0242	0.0207	0.0214	0.0019	0.0292	0.0441	0.1282	0.0028	0.0384	0.1075	0.0197	0.022	0.0033	0.0017	0.0151	0.0124	0.129	0.0293	0.1245	0.0546	0.0024
6	rs75424572	127364239	0.84	0.946582027722497	0.92	0.951254862179695	0.0607485670287921	0.142098864716705	0.0066	0.0047	0.0889	0.0177	0.045	0.0242	0.0206	0.0214	0.002	0.0292	0.0441	0.1281	0.0028	0.0383	0.1074	0.0197	0.022	0.0033	0.0017	0.0151	0.0124	0.129	0.0293	0.1246	0.0546	0.0024
6	rs117587443	127375912	0.84	0.946582027722497	0.92	0.951254862179695	0.0618388901516984	0.126214354614854	0.0067	0.0047	0.0888	0.0176	0.0449	0.0242	0.0205	0.0214	0.0021	0.0293	0.0443	0.1279	0.0028	0.0382	0.1071	0.0199	0.022	0.0034	0.0018	0.015	0.0125	0.1285	0.0299	0.1247	0.0544	0.0025
6	rs72976106	127379919	0.84	0.946582027722497	0.92	0.951254862179695	0.0584421474544589	0.0975901499978567	0.0067	0.0049	0.0887	0.0177	0.0446	0.0245	0.0204	0.0215	0.0023	0.0293	0.0445	0.1278	0.003	0.0382	0.1064	0.0204	0.0223	0.0035	0.002	0.0146	0.0125	0.1274	0.0308	0.1246	0.0539	0.0026
6	rs2745359	127381956	0.84	0.946582027722497	0.92	0.951254862179695	0.0597819100965037	0.0956668466215838	0.0067	0.0049	0.0885	0.0177	0.0446	0.0246	0.0205	0.0216	0.0023	0.0292	0.0445	0.1277	0.003	0.0383	0.1061	0.0205	0.0223	0.0035	0.0021	0.0146	0.0125	0.1273	0.0309	0.1247	0.0539	0.0027
6	rs117010590	127391666	0.85	0.865999623192944	0.92	0.951254862179695	0.0598744121890524	0.0921800949887954	0.0068	0.0049	0.0886	0.0178	0.0446	0.0244	0.0205	0.0215	0.0024	0.0292	0.0445	0.128	0.0029	0.0383	0.1064	0.0207	0.0216	0.0036	0.0021	0.0145	0.0126	0.1274	0.031	0.1246	0.0538	0.0027
6	rs972275	127391844	0.85	0.865999623192944	0.92	0.951254862179695	0.0597264543008802	0.0906903285761184	0.0068	0.0049	0.0886	0.0178	0.0446	0.0244	0.0205	0.0215	0.0024	0.0292	0.0445	0.128	0.0029	0.0383	0.1064	0.0207	0.0215	0.0036	0.0021	0.0145	0.0126	0.1274	0.0311	0.1246	0.0538	0.0027
6	rs2800714	127395191	0.85	0.865999623192944	0.92	0.951254862179695	0.0587889151935494	0.0947903717034728	0.0068	0.0049	0.0885	0.0178	0.0446	0.0244	0.0205	0.0215	0.0024	0.0292	0.0444	0.1279	0.0029	0.0383	0.1064	0.0207	0.0215	0.0036	0.0021	0.0144	0.0126	0.1275	0.0311	0.1246	0.0538	0.0027
6	rs62437245	127396636	0.85	0.865999623192944	0.92	0.951254862179695	0.0584785852191837	0.094949494324367	0.0068	0.0049	0.0885	0.0178	0.0446	0.0244	0.0205	0.0214	0.0024	0.0292	0.0444	0.1279	0.0029	0.0383	0.1064	0.0208	0.0215	0.0036	0.0021	0.0144	0.0126	0.1275	0.0311	0.1246	0.0538	0.0027
6	rs118188392	127399384	0.85	0.865999623192944	0.92	0.951254862179695	0.0477825032009291	0.0797180226008069	0.0068	0.0051	0.0878	0.0181	0.045	0.0247	0.0203	0.0213	0.0025	0.0296	0.0429	0.1266	0.003	0.0383	0.1054	0.0212	0.0218	0.0037	0.0022	0.0144	0.0124	0.1279	0.032	0.1256	0.0537	0.0028
6	rs58947653	127404939	0.85	0.865999623192944	0.92	0.951254862179695	0.0458675349632749	0.0761157920833488	0.0068	0.0051	0.0878	0.0181	0.045	0.0247	0.0203	0.0213	0.0026	0.0296	0.0429	0.1265	0.003	0.0383	0.1053	0.0212	0.0218	0.0037	0.0023	0.0144	0.0124	0.128	0.032	0.1256	0.0537	0.0028
6	rs2800725	127406841	0.85	0.865999623192944	0.92	0.951254862179695	0.0458520575990423	0.0775045018373055	0.0068	0.0051	0.0878	0.0181	0.045	0.0247	0.0203	0.0213	0.0026	0.0296	0.0429	0.1265	0.003	0.0383	0.1053	0.0212	0.0219	0.0037	0.0023	0.0144	0.0124	0.128	0.032	0.1256	0.0537	0.0028
6	rs75077568	127407241	0.85	0.865999623192944	0.92	0.951254862179695	0.0465051668815954	0.077211288840029	0.0068	0.0051	0.0878	0.0181	0.045	0.0247	0.0203	0.0213	0.0026	0.0296	0.0429	0.1265	0.003	0.0383	0.1053	0.0212	0.0218	0.0037	0.0023	0.0144	0.0124	0.128	0.032	0.1256	0.0537	0.0028
6	rs2800734	127417035	0.86	0.789876638244022	0.93	0.873875650440679	0.0577346216202474	0.0772845495125372	0.0068	0.0051	0.0875	0.0182	0.0449	0.0249	0.0202	0.0214	0.0025	0.0297	0.0431	0.1266	0.003	0.0381	0.1049	0.0213	0.0218	0.0038	0.0022	0.0143	0.0124	0.1279	0.0321	0.1259	0.0539	0.0027
6	rs1936799	127434138	0.86	0.789876638244022	0.93	0.873875650440679	0.0864254188507299	0.0731542957249707	0.0072	0.0051	0.0869	0.0182	0.0444	0.0251	0.02	0.0213	0.0027	0.03	0.0436	0.1269	0.0029	0.0376	0.1041	0.0212	0.0218	0.0036	0.0024	0.0143	0.0123	0.1279	0.0326	0.1266	0.0537	0.0027
6	rs2800707	127435471	0.86	0.789876638244022	0.93	0.873875650440679	0.0884846742989674	0.06807173161209	0.0072	0.0052	0.0867	0.0182	0.0442	0.0251	0.02	0.0215	0.0027	0.0301	0.0438	0.1268	0.003	0.0375	0.1042	0.0212	0.0219	0.0035	0.0025	0.0143	0.0124	0.1279	0.0327	0.1263	0.0537	0.0027
6	rs1936801	127436313	0.86	0.789876638244022	0.93	0.873875650440679	0.0874630302285203	0.0651093497770427	0.0073	0.0052	0.0867	0.0181	0.0442	0.0252	0.0201	0.0215	0.0027	0.0298	0.0436	0.1264	0.003	0.0375	0.1041	0.0213	0.022	0.0035	0.0025	0.0143	0.0124	0.1279	0.0326	0.1266	0.0538	0.0027
6	rs74762765	127444091	0.86	0.789876638244022	0.93	0.873875650440679	0.0824218515698521	0.0659991280481195	0.0073	0.0053	0.0866	0.0182	0.0442	0.0252	0.0201	0.0215	0.0027	0.0298	0.0436	0.1264	0.003	0.0374	0.1042	0.0211	0.0221	0.0035	0.0025	0.0144	0.0126	0.1278	0.0327	0.1266	0.0536	0.0027
6	rs9491696	127452639	0.86	0.789876638244022	0.93	0.873875650440679	0.079492862023308	0.0637503875308753	0.0073	0.0053	0.0866	0.0182	0.0442	0.0252	0.0201	0.0216	0.0027	0.0298	0.0436	0.1264	0.003	0.0374	0.1042	0.0211	0.0221	0.0036	0.0025	0.0144	0.0126	0.1278	0.0327	0.1265	0.0535	0.0027
6	rs2745353	127452935	0.86	0.789876638244022	0.93	0.873875650440679	0.079872025016724	0.0656563058331336	0.0073	0.0053	0.0866	0.0182	0.0442	0.0252	0.0201	0.0215	0.0027	0.0298	0.0436	0.1264	0.003	0.0374	0.1042	0.0211	0.0221	0.0036	0.0025	0.0144	0.0126	0.1278	0.0327	0.1265	0.0535	0.0027
6	rs2503112	127470044	0.86	0.789876638244022	0.93	0.873875650440679	0.0820349653370204	0.0550885801248002	0.0073	0.0054	0.0865	0.0182	0.044	0.0253	0.0201	0.0216	0.0028	0.0298	0.0433	0.1265	0.003	0.0373	0.1039	0.0211	0.0221	0.0035	0.0025	0.0144	0.0128	0.1281	0.0328	0.1265	0.0536	0.0027
6	rs77097175	127472589	0.86	0.789876638244022	0.93	0.873875650440679	0.0784285335697955	0.04805023439048	0.0073	0.0054	0.0865	0.0182	0.0438	0.0253	0.0201	0.0217	0.0028	0.0298	0.0431	0.1265	0.003	0.0373	0.1038	0.0212	0.0221	0.0035	0.0025	0.0144	0.0128	0.1282	0.0328	0.1264	0.0536	0.0027
6	rs6932207	127472624	0.86	0.789876638244022	0.93	0.873875650440679	0.0783843866350518	0.0478109234966715	0.0073	0.0054	0.0865	0.0182	0.0438	0.0253	0.0201	0.0217	0.0028	0.0298	0.0431	0.1265	0.003	0.0373	0.1038	0.0212	0.0221	0.0035	0.0025	0.0144	0.0128	0.1282	0.0328	0.1264	0.0536	0.0027
6	rs41285262	127476361	0.86	0.789876638244022	0.93	0.873875650440679	0.0781859233211693	0.0463861150393925	0.0073	0.0054	0.0866	0.0182	0.0438	0.0253	0.0202	0.0217	0.0029	0.0297	0.043	0.1264	0.003	0.0372	0.1038	0.0212	0.0221	0.0036	0.0025	0.0144	0.0128	0.1282	0.0328	0.1265	0.0535	0.0027
6	rs1892172	127476516	0.86	0.789876638244022	0.93	0.873875650440679	0.0781198408275469	0.046150496103124	0.0073	0.0054	0.0866	0.0182	0.0438	0.0253	0.0202	0.0217	0.0029	0.0297	0.043	0.1264	0.003	0.0372	0.1038	0.0212	0.0221	0.0036	0.0025	0.0144	0.0128	0.1282	0.0328	0.1265	0.0535	0.0027
6	rs13202608	127483308	0.86	0.789876638244022	0.93	0.873875650440679	0.0786052812717102	0.0485304296482857	0.0074	0.0054	0.0866	0.0182	0.0438	0.0252	0.0202	0.0217	0.0029	0.0297	0.043	0.1265	0.003	0.0373	0.1037	0.0212	0.0221	0.0036	0.0026	0.0144	0.0128	0.1282	0.0328	0.1266	0.0536	0.0027
6	rs17812492	127484628	0.86	0.789876638244022	0.93	0.873875650440679	0.0785389708870032	0.049012718364381	0.0074	0.0054	0.0866	0.0182	0.0438	0.0252	0.0202	0.0217	0.0029	0.0297	0.043	0.1265	0.003	0.0373	0.1037	0.0212	0.0221	0.0037	0.0026	0.0144	0.0128	0.1281	0.0328	0.1266	0.0536	0.0027
6	rs4620145	127490524	0.86	0.789876638244022	0.93	0.873875650440679	0.0797827059355255	0.0550250321670733	0.0074	0.0054	0.0866	0.0182	0.0438	0.0252	0.0202	0.0217	0.0029	0.0297	0.043	0.1266	0.003	0.0373	0.1037	0.0211	0.0221	0.0037	0.0026	0.0143	0.0127	0.1281	0.0328	0.1265	0.0536	0.0027
6	rs6569474	127493611	0.86	0.789876638244022	0.92	0.951254862179695	0.0835435181188147	0.0665491994679272	0.0074	0.0055	0.0866	0.0182	0.0438	0.0252	0.0202	0.0217	0.0029	0.0297	0.0431	0.1266	0.003	0.0373	0.1037	0.0211	0.0221	0.0037	0.0026	0.0144	0.0127	0.1281	0.0328	0.1265	0.0536	0.0027
6	rs11759578	127507403	0.86	0.789876638244022	0.92	0.951254862179695	0.099476971857491	0.104521524556956	0.0073	0.0054	0.0866	0.0181	0.0438	0.0252	0.0201	0.0217	0.0029	0.0297	0.0431	0.1265	0.003	0.0373	0.1036	0.0211	0.0221	0.0037	0.0026	0.0144	0.0127	0.1281	0.0327	0.1264	0.0536	0.0027
6	rs4585580	127521045	0.86	0.789876638244022	0.93	0.873875650440679	0.128351956644567	0.123385683898008	0.0072	0.0054	0.0867	0.0181	0.0439	0.0252	0.0201	0.0217	0.0029	0.0296	0.0432	0.1264	0.003	0.0373	0.1036	0.0212	0.0221	0.0038	0.0026	0.0144	0.0128	0.128	0.0327	0.1262	0.0537	0.0028
6	rs9968920	127529209	0.86	0.789876638244022	0.93	0.873875650440679	0.132966580690285	0.111720374833512	0.0071	0.0054	0.0867	0.0181	0.0439	0.0252	0.02	0.0217	0.0029	0.0295	0.0432	0.1262	0.003	0.0373	0.1035	0.0213	0.0221	0.0039	0.0027	0.0144	0.0128	0.128	0.0327	0.1261	0.0538	0.0028
6	rs72961013	127529780	0.86	0.789876638244022	0.93	0.873875650440679	0.139251812168798	0.123561772776244	0.0071	0.0054	0.0867	0.0181	0.0439	0.0252	0.02	0.0217	0.0029	0.0295	0.0432	0.1262	0.003	0.0373	0.1035	0.0213	0.0221	0.0039	0.0027	0.0144	0.0128	0.128	0.0327	0.1261	0.0538	0.0028
6	rs75339641	127530850	0.86	0.789876638244022	0.93	0.873875650440679	0.156202469030616	0.143027266924976	0.0071	0.0054	0.0867	0.0181	0.0439	0.0252	0.02	0.0217	0.0029	0.0294	0.0432	0.1262	0.003	0.0373	0.1035	0.0213	0.0222	0.0039	0.0027	0.0144	0.0128	0.1279	0.0328	0.1261	0.0539	0.0028
6	rs73771664	127536324	0.88	0.650722301593725	0.93	0.873875650440679	0.139188726782937	0.0959064362335864	0.0062	0.0054	0.0902	0.0185	0.0443	0.0249	0.0184	0.0224	0.0029	0.0289	0.0437	0.1274	0.0031	0.0381	0.103	0.0221	0.0225	0.004	0.0029	0.0147	0.0132	0.1249	0.0328	0.124	0.0533	0.0029
6	rs144873523	127537995	0.89	0.587533376708783	0.93	0.873875650440679	0.132047996824956	0.0845243513721715	0.006	0.0053	0.0912	0.0186	0.0449	0.0247	0.0179	0.0229	0.0029	0.0288	0.0439	0.1282	0.003	0.0385	0.1028	0.0221	0.0226	0.004	0.003	0.0147	0.0132	0.1241	0.0324	0.1228	0.0532	0.003
6	rs113529298	127542927	0.87	0.718142804220985	0.93	0.873875650440679	0.339548415099373	0.0900659459725021	0.0059	0.005	0.0936	0.0184	0.0471	0.0239	0.0156	0.0239	0.0035	0.0288	0.0442	0.1303	0.0034	0.0388	0.1016	0.0217	0.0221	0.0046	0.0038	0.015	0.0135	0.1215	0.0313	0.1199	0.0531	0.0038
6	rs9791192	127542953	0.87	0.718142804220985	0.93	0.873875650440679	0.314531658766553	0.0640212142394095	0.0059	0.005	0.0937	0.0184	0.0472	0.0239	0.0156	0.0239	0.0035	0.0288	0.0442	0.1304	0.0034	0.0388	0.1017	0.0217	0.0221	0.0046	0.0038	0.015	0.0135	0.1214	0.0313	0.1199	0.0531	0.0038
6	rs116742444	127543425	0.87	0.718142804220985	0.93	0.873875650440679	0.400091324680187	0.0615345997089099	0.0057	0.0049	0.0949	0.0181	0.0473	0.0235	0.0152	0.0239	0.0033	0.0288	0.0444	0.1307	0.0032	0.0385	0.1011	0.0212	0.0219	0.0046	0.0038	0.0151	0.0134	0.1215	0.0306	0.1214	0.0531	0.0037
6	rs9372860	127546605	0.86	0.789876638244022	0.93	0.873875650440679	0.322776236233299	0.0487713126614836	0.0056	0.0049	0.0963	0.0178	0.0475	0.0229	0.0148	0.024	0.0031	0.029	0.0447	0.1309	0.0032	0.0383	0.1003	0.0208	0.0217	0.0045	0.0037	0.0153	0.0135	0.1218	0.0307	0.1226	0.0532	0.0037
6	rs117325110	127547533	0.86	0.789876638244022	0.94	0.800578923638966	0.32683857428343	0.0477511778391918	0.0056	0.0049	0.0963	0.0178	0.0475	0.0229	0.0148	0.024	0.0031	0.029	0.0447	0.1309	0.0032	0.0383	0.1002	0.0208	0.0217	0.0045	0.0037	0.0153	0.0135	0.1218	0.0307	0.1227	0.0532	0.0037
6	rs118183176	127561931	0.86	0.789876638244022	0.94	0.800578923638966	0.330158780694719	0.0403786316930395	0.0055	0.0049	0.0964	0.0178	0.0475	0.0228	0.0148	0.024	0.0031	0.029	0.0448	0.1309	0.0032	0.0383	0.1	0.0208	0.0217	0.0045	0.0037	0.0153	0.0135	0.1218	0.0307	0.1228	0.0532	0.0037
6	rs57547403	127565668	0.86	0.789876638244022	0.95	0.731303845289611	0.331799776349767	0.0375423738205009	0.0055	0.0049	0.0964	0.0177	0.0476	0.0228	0.0148	0.024	0.0031	0.029	0.0448	0.1308	0.0032	0.0382	0.0999	0.0208	0.0216	0.0045	0.0037	0.0153	0.0134	0.1219	0.0307	0.1229	0.0532	0.0037
6	rs79154257	127571526	0.86	0.789876638244022	0.95	0.731303845289611	0.320452434942407	0.0392767337028858	0.0055	0.0049	0.0964	0.0177	0.0479	0.0227	0.0148	0.024	0.0031	0.029	0.0449	0.1309	0.0032	0.0382	0.0999	0.0209	0.0217	0.0045	0.0037	0.0153	0.0134	0.122	0.0308	0.1228	0.0531	0.0036
6	rs1013640	127593564	0.86	0.789876638244022	0.95	0.731303845289611	0.331645752838693	0.0339242677573713	0.0053	0.0048	0.0965	0.0178	0.0481	0.0231	0.0148	0.024	0.003	0.0291	0.045	0.1308	0.0031	0.0382	0.0997	0.0213	0.0218	0.0045	0.0036	0.0153	0.0134	0.122	0.0309	0.1226	0.0529	0.0035
6	rs2180341	127600630	0.86	0.789876638244022	0.95	0.731303845289611	0.340744757905703	0.0530082457957203	0.0053	0.0048	0.0965	0.0178	0.0481	0.0232	0.0148	0.024	0.003	0.0291	0.0451	0.1308	0.0031	0.0382	0.0999	0.0214	0.0218	0.0045	0.0035	0.0153	0.0134	0.122	0.0309	0.1226	0.0529	0.0035
6	rs78442522	127610820	0.86	0.789876638244022	0.95	0.731303845289611	0.340172321655829	0.0542649254622272	0.0053	0.0048	0.0965	0.0178	0.0481	0.0232	0.0148	0.024	0.003	0.0291	0.0451	0.1307	0.0031	0.0382	0.0999	0.0213	0.0218	0.0045	0.0035	0.0153	0.0134	0.1219	0.0309	0.1226	0.0529	0.0035
6	rs78023389	127612154	0.86	0.789876638244022	0.95	0.731303845289611	0.339496449708549	0.0543280933786808	0.0053	0.0048	0.0965	0.0178	0.0481	0.0232	0.0148	0.024	0.003	0.0291	0.0451	0.1307	0.0031	0.0382	0.0999	0.0213	0.0218	0.0045	0.0035	0.0153	0.0134	0.1219	0.0309	0.1226	0.0529	0.0035
6	rs11154391	127617243	0.86	0.789876638244022	0.95	0.731303845289611	0.338873186946219	0.0545810822115192	0.0053	0.0048	0.0965	0.0178	0.0482	0.0232	0.0148	0.024	0.003	0.0291	0.0451	0.1306	0.0031	0.0382	0.1	0.0213	0.0218	0.0045	0.0035	0.0153	0.0135	0.1219	0.0309	0.1225	0.0529	0.0035
6	rs9372863	127618198	0.86	0.789876638244022	0.95	0.731303845289611	0.334527000965353	0.0545810822115192	0.0053	0.0048	0.0964	0.0178	0.0482	0.0232	0.0147	0.024	0.003	0.0291	0.0451	0.1306	0.0031	0.0383	0.1	0.0213	0.0218	0.0045	0.0035	0.0153	0.0135	0.122	0.0309	0.1225	0.0529	0.0035
6	rs62437269	127632289	0.86	0.789876638244022	0.95	0.731303845289611	0.32847094802677	0.054201789283204	0.0054	0.0048	0.0964	0.0178	0.0482	0.0232	0.0147	0.0241	0.003	0.0291	0.0451	0.1305	0.0031	0.0383	0.1	0.0213	0.0218	0.0045	0.0035	0.0153	0.0135	0.122	0.0309	0.1225	0.0529	0.0035
6	rs77607850	127637254	0.86	0.789876638244022	0.95	0.731303845289611	0.330414906644896	0.0535093889511163	0.0054	0.0048	0.0964	0.0178	0.0482	0.0232	0.0147	0.0241	0.003	0.0291	0.0451	0.1304	0.0031	0.0383	0.1001	0.0213	0.0218	0.0045	0.0035	0.0153	0.0135	0.122	0.0309	0.1225	0.0529	0.0035
6	rs3798856	127641768	0.86	0.789876638244022	0.95	0.731303845289611	0.328981935756415	0.0544545243824186	0.0054	0.0048	0.0964	0.0178	0.0483	0.0232	0.0147	0.0241	0.0029	0.0291	0.0451	0.1303	0.0031	0.0383	0.1001	0.0213	0.0218	0.0046	0.0035	0.0153	0.0135	0.122	0.0309	0.1225	0.0529	0.0035
6	rs17648408	127653443	0.86	0.789876638244022	0.97	0.604552021827049	0.329135312921402	0.0547077667831188	0.0054	0.0048	0.0964	0.0178	0.0483	0.0232	0.0147	0.0241	0.0029	0.0291	0.0451	0.1303	0.0031	0.0383	0.1001	0.0213	0.0218	0.0046	0.0035	0.0153	0.0135	0.122	0.0309	0.1225	0.0529	0.0035
6	rs10485028	127655444	0.86	0.789876638244022	0.97	0.604552021827049	0.329135312921402	0.0547077667831188	0.0054	0.0048	0.0964	0.0178	0.0483	0.0232	0.0147	0.0241	0.0029	0.0291	0.0451	0.1303	0.0031	0.0383	0.1001	0.0213	0.0218	0.0046	0.0035	0.0153	0.0135	0.122	0.0309	0.1225	0.0529	0.0035
6	rs13194280	127657099	0.86	0.789876638244022	0.97	0.604552021827049	0.329698015042321	0.0543912930221992	0.0054	0.0048	0.0964	0.0178	0.0483	0.0232	0.0147	0.0241	0.0029	0.0291	0.0451	0.1303	0.0031	0.0382	0.1001	0.0213	0.0218	0.0046	0.0035	0.0153	0.0135	0.122	0.0309	0.1225	0.0529	0.0035
6	rs13207650	127663703	0.86	0.789876638244022	0.97	0.604552021827049	0.327348234768418	0.0531959351761616	0.0055	0.0048	0.0964	0.0178	0.0483	0.0232	0.0147	0.0241	0.0029	0.029	0.0451	0.1305	0.0031	0.0383	0.1	0.0213	0.0218	0.0046	0.0035	0.0153	0.0135	0.1219	0.0309	0.1224	0.0529	0.0035
6	rs2068981	127697992	0.86	0.789876638244022	0.97	0.604552021827049	0.287369951243247	0.049375805486924	0.0053	0.0048	0.0963	0.0177	0.0482	0.023	0.0147	0.0241	0.0028	0.0288	0.045	0.1302	0.003	0.0382	0.1015	0.0213	0.0216	0.0045	0.0034	0.0153	0.0135	0.1222	0.0309	0.1225	0.0529	0.0034
6	rs6912878	127706725	0.86	0.789876638244022	0.97	0.604552021827049	0.272818659843426	0.0477511778391918	0.0052	0.0048	0.0962	0.0177	0.0482	0.0229	0.0147	0.0241	0.0027	0.0287	0.045	0.1301	0.0029	0.0382	0.1021	0.0213	0.0216	0.0045	0.0034	0.0153	0.0135	0.1223	0.031	0.1226	0.0529	0.0033
6	rs34917732	127709672	0.86	0.789876638244022	0.97	0.604552021827049	0.267753081352427	0.0459741297644504	0.0051	0.0048	0.0962	0.0177	0.0482	0.0229	0.0147	0.0241	0.0027	0.0287	0.045	0.1301	0.0029	0.0382	0.1021	0.0213	0.0216	0.0045	0.0033	0.0153	0.0135	0.1223	0.031	0.1227	0.0529	0.0033
6	rs2000909	127711173	0.86	0.789876638244022	0.97	0.604552021827049	0.268486702625452	0.0477511778391918	0.0051	0.0048	0.0962	0.0177	0.0482	0.0229	0.0147	0.0241	0.0027	0.0287	0.045	0.1301	0.0029	0.0383	0.1021	0.0213	0.0216	0.0044	0.0033	0.0153	0.0135	0.1223	0.031	0.1227	0.0529	0.0033
6	rs4897214	127723625	0.86	0.789876638244022	0.97	0.604552021827049	0.252998122553371	0.0465631767339599	0.005	0.0047	0.0964	0.0176	0.0483	0.0227	0.0146	0.0244	0.0026	0.0287	0.0448	0.1301	0.0029	0.0384	0.1028	0.0212	0.0214	0.0044	0.0034	0.0153	0.0134	0.1226	0.0309	0.1225	0.0527	0.0033
6	rs78758536	127726366	0.86	0.789876638244022	0.97	0.604552021827049	0.251180244356947	0.0481700866478443	0.005	0.0047	0.0964	0.0175	0.0483	0.0226	0.0146	0.0244	0.0025	0.0287	0.045	0.1302	0.0029	0.0385	0.103	0.0211	0.0214	0.0044	0.0034	0.0153	0.0134	0.1226	0.0308	0.1226	0.0528	0.0033
6	rs117131035	127744342	0.86	0.789876638244022	0.97	0.604552021827049	0.287703214195629	0.110704851781014	0.0042	0.0045	0.0972	0.017	0.0483	0.0215	0.014	0.0246	0.002	0.029	0.0459	0.1308	0.0024	0.0388	0.1044	0.0203	0.0206	0.0043	0.0032	0.0152	0.0135	0.1229	0.0306	0.1236	0.0536	0.0029
6	rs6919012	127745119	0.86	0.789876638244022	0.97	0.604552021827049	0.289850549452399	0.117195942938933	0.0042	0.0045	0.0972	0.017	0.0483	0.0215	0.014	0.0246	0.002	0.029	0.0459	0.1308	0.0024	0.0388	0.1044	0.0203	0.0206	0.0043	0.0032	0.0152	0.0135	0.1229	0.0306	0.1236	0.0536	0.0029
6	rs75560446	127753798	0.86	0.789876638244022	0.97	0.604552021827049	0.287322359111965	0.120581099093761	0.0042	0.0045	0.0972	0.0169	0.0483	0.0215	0.014	0.0246	0.002	0.029	0.046	0.1309	0.0024	0.0388	0.1044	0.0203	0.0206	0.0043	0.0032	0.0152	0.0135	0.1229	0.0306	0.1236	0.0536	0.0029
6	rs17205908	127764305	0.86	0.789876638244022	0.97	0.604552021827049	0.288608826123576	0.160010082057872	0.0042	0.0045	0.0971	0.0168	0.0483	0.0214	0.014	0.0247	0.0019	0.0291	0.0463	0.131	0.0024	0.0391	0.1044	0.0201	0.0206	0.0043	0.0032	0.0151	0.0134	0.1228	0.0306	0.1236	0.0536	0.0028
6	rs2236026	127768472	0.86	0.789876638244022	0.97	0.604552021827049	0.287560361923909	0.167620352585726	0.0042	0.0045	0.0971	0.0167	0.0483	0.0213	0.014	0.0247	0.0019	0.0291	0.0463	0.131	0.0024	0.0391	0.1044	0.0201	0.0206	0.0042	0.0032	0.0151	0.0134	0.1228	0.0306	0.1236	0.0537	0.0028
6	rs34462866	127770174	0.86	0.789876638244022	0.97	0.604552021827049	0.29037675109994	0.165951115140525	0.0042	0.0045	0.0971	0.0167	0.0483	0.0213	0.014	0.0247	0.0019	0.0291	0.0463	0.131	0.0024	0.0391	0.1044	0.0201	0.0206	0.0042	0.0032	0.0151	0.0134	0.1229	0.0307	0.1235	0.0537	0.0029
6	rs3734447	127771452	0.86	0.789876638244022	0.97	0.604552021827049	0.291718472385217	0.164190091256066	0.0042	0.0045	0.0971	0.0167	0.0483	0.0212	0.014	0.0248	0.0019	0.0291	0.0463	0.131	0.0024	0.0391	0.1044	0.0201	0.0206	0.0043	0.0032	0.0151	0.0134	0.1229	0.0307	0.1235	0.0537	0.0029
6	rs41285270	127771616	0.86	0.789876638244022	0.97	0.604552021827049	0.28899059151642	0.156539983186341	0.0042	0.0045	0.0971	0.0167	0.0483	0.0212	0.014	0.0248	0.0019	0.0291	0.0463	0.131	0.0024	0.0391	0.1044	0.0201	0.0206	0.0042	0.0032	0.0151	0.0134	0.1229	0.0307	0.1235	0.0537	0.0028
6	rs3757001	127774309	0.86	0.789876638244022	0.97	0.604552021827049	0.283623167313478	0.156156087589922	0.0042	0.0045	0.097	0.0167	0.0483	0.0212	0.014	0.0248	0.0019	0.0291	0.0464	0.131	0.0024	0.0391	0.1044	0.0201	0.0206	0.0042	0.0032	0.0151	0.0134	0.1229	0.0307	0.1235	0.0538	0.0028
6	rs60955158	127780592	0.86	0.789876638244022	0.97	0.604552021827049	0.308421823633976	0.212025115407656	0.0039	0.0044	0.0977	0.0164	0.0485	0.0209	0.014	0.0249	0.0019	0.0291	0.0467	0.132	0.0023	0.0391	0.1044	0.0199	0.0204	0.0043	0.0031	0.0147	0.0136	0.1229	0.0309	0.1229	0.0541	0.0027
6	rs12197284	127781969	0.86	0.789876638244022	0.97	0.604552021827049	0.310352246838894	0.222011047405546	0.0039	0.0044	0.0977	0.0164	0.0485	0.0209	0.014	0.0249	0.0019	0.029	0.0467	0.1321	0.0023	0.0391	0.1044	0.0199	0.0204	0.0043	0.0031	0.0147	0.0136	0.1229	0.0309	0.1229	0.0541	0.0027
6	rs11154411	127785001	0.86	0.789876638244022	0.97	0.604552021827049	0.309559509297676	0.223310497914428	0.0039	0.0044	0.0978	0.0163	0.0485	0.0209	0.014	0.0249	0.0019	0.029	0.0467	0.1322	0.0023	0.039	0.1044	0.0199	0.0204	0.0043	0.0031	0.0147	0.0136	0.1229	0.0309	0.1229	0.0541	0.0027
6	rs12195271	127786453	0.86	0.789876638244022	0.97	0.604552021827049	0.303991281633881	0.216730804214747	0.0039	0.0044	0.0978	0.0162	0.0485	0.0209	0.014	0.0249	0.0019	0.029	0.0467	0.1322	0.0023	0.039	0.1044	0.0199	0.0204	0.0043	0.0031	0.0147	0.0136	0.123	0.0309	0.1229	0.0541	0.0027
6	rs6937964	127798916	0.86	0.789876638244022	0.98	0.546929419532092	0.292102427457863	0.181384203457618	0.0039	0.0044	0.0979	0.0162	0.0486	0.0208	0.014	0.0247	0.0018	0.0289	0.0467	0.1325	0.0023	0.0389	0.1045	0.0198	0.0204	0.0043	0.0031	0.0146	0.0136	0.123	0.0311	0.1228	0.0542	0.0027
6	rs514064	127809055	0.86	0.789876638244022	0.98	0.546929419532092	0.278496814314297	0.161269788849261	0.0039	0.0043	0.0979	0.0161	0.0486	0.0208	0.014	0.0246	0.0018	0.0288	0.0466	0.1327	0.0023	0.0389	0.1045	0.0198	0.0204	0.0042	0.003	0.0147	0.0136	0.123	0.0312	0.1228	0.0542	0.0027
6	rs6901355	127809338	0.86	0.789876638244022	0.98	0.546929419532092	0.278637234568107	0.161852369110184	0.0039	0.0043	0.0979	0.0161	0.0486	0.0208	0.014	0.0246	0.0018	0.0288	0.0466	0.1327	0.0023	0.0389	0.1045	0.0198	0.0204	0.0042	0.003	0.0147	0.0136	0.123	0.0312	0.1228	0.0542	0.0027
6	rs117477197	127812809	0.86	0.789876638244022	0.98	0.546929419532092	0.271016810350607	0.157693680167223	0.0039	0.0043	0.0979	0.0161	0.0486	0.0208	0.014	0.0246	0.0018	0.0289	0.0466	0.1327	0.0023	0.0389	0.1045	0.0198	0.0204	0.0042	0.003	0.0147	0.0136	0.123	0.0312	0.1228	0.0542	0.0027
6	rs17054783	127823775	0.86	0.789876638244022	0.98	0.546929419532092	0.219441956494774	0.180677020444862	0.0038	0.0044	0.0979	0.0159	0.0489	0.0207	0.0141	0.0246	0.0017	0.0287	0.0465	0.1334	0.0023	0.0389	0.1054	0.0197	0.0205	0.0042	0.0029	0.0143	0.0134	0.1233	0.0313	0.1223	0.0537	0.0027
6	rs608255	127828362	0.86	0.789876638244022	0.98	0.546929419532092	0.167512564720948	0.16311716825127	0.0039	0.0044	0.0979	0.0158	0.0492	0.0207	0.0142	0.0248	0.0017	0.0286	0.0462	0.1343	0.0024	0.0388	0.1066	0.0195	0.0206	0.0041	0.0027	0.0138	0.0133	0.1233	0.0313	0.1215	0.0532	0.0027
6	rs9491801	127830000	0.86	0.789876638244022	0.98	0.546929419532092	0.155090220623411	0.155293550685093	0.0039	0.0044	0.0979	0.0157	0.0492	0.0206	0.0142	0.0248	0.0017	0.0287	0.0462	0.1344	0.0024	0.0388	0.1066	0.0194	0.0206	0.0041	0.0027	0.0138	0.0133	0.1233	0.0313	0.1215	0.0532	0.0027
6	rs687892	127830017	0.86	0.789876638244022	0.99	0.493036143459036	0.155056589292098	0.155197818379326	0.0039	0.0044	0.0979	0.0157	0.0492	0.0206	0.0142	0.0248	0.0017	0.0287	0.0462	0.1344	0.0024	0.0388	0.1066	0.0194	0.0206	0.0041	0.0027	0.0138	0.0133	0.1233	0.0313	0.1215	0.0532	0.0027
6	rs62437357	127835240	0.86	0.789876638244022	0.99	0.493036143459036	0.120975892625724	0.167423667805137	0.004	0.0045	0.0977	0.0155	0.049	0.0203	0.0143	0.0247	0.0018	0.029	0.0463	0.1355	0.0024	0.0388	0.1072	0.0192	0.0205	0.0041	0.0027	0.0137	0.0133	0.1235	0.0309	0.1212	0.0527	0.0028
6	rs146616372	127837039	0.86	0.789876638244022	0.99	0.493036143459036	0.0910353793440697	0.118840576675322	0.0041	0.0046	0.0976	0.0153	0.0486	0.0194	0.0145	0.0245	0.0019	0.0295	0.0463	0.1388	0.0027	0.0383	0.1085	0.0186	0.0204	0.0043	0.003	0.0136	0.0131	0.1239	0.0298	0.1195	0.0514	0.0031
6	rs11757664	127838643	0.86	0.789876638244022	0.99	0.493036143459036	0.0895859444481716	0.118406938826225	0.0041	0.0046	0.0975	0.0153	0.0486	0.0194	0.0145	0.0245	0.0019	0.0295	0.0462	0.1389	0.0027	0.0383	0.1086	0.0186	0.0204	0.0043	0.003	0.0136	0.0131	0.1239	0.0298	0.1195	0.0514	0.0031
6	rs55995239	127843090	0.86	0.789876638244022	0.99	0.493036143459036	0.0880085538138688	0.113420772579383	0.0041	0.0046	0.0975	0.0153	0.0486	0.0193	0.0145	0.0245	0.0019	0.0295	0.0462	0.139	0.0027	0.0383	0.1086	0.0186	0.0204	0.0044	0.003	0.0136	0.0131	0.1239	0.0298	0.1194	0.0514	0.0031
6	rs6921497	127860399	0.86	0.789876638244022	0.99	0.493036143459036	0.0961744553373844	0.149115027303675	0.0041	0.0046	0.0975	0.0153	0.0486	0.0193	0.0145	0.0245	0.002	0.0295	0.0462	0.1394	0.0027	0.0382	0.1087	0.0185	0.0204	0.0044	0.0031	0.0137	0.0131	0.1239	0.0298	0.1191	0.0514	0.0031
6	rs9388584	127861239	0.86	0.789876638244022	1	0.442785362986439	0.0949477789559068	0.16624526045563	0.0041	0.0046	0.0976	0.0153	0.0486	0.0193	0.0146	0.0244	0.002	0.0296	0.0462	0.1393	0.0027	0.0382	0.1087	0.0185	0.0204	0.0044	0.0031	0.0136	0.0131	0.1239	0.0298	0.1192	0.0514	0.0031
6	rs34099566	127863487	0.86	0.789876638244022	1	0.442785362986439	0.0934591976500298	0.16870356327406	0.0041	0.0046	0.0975	0.0154	0.0486	0.0193	0.0146	0.0244	0.002	0.0296	0.0461	0.1393	0.0028	0.0382	0.1088	0.0185	0.0204	0.0044	0.0031	0.0136	0.0131	0.1239	0.0298	0.1191	0.0514	0.0031
6	rs78233437	127865638	0.86	0.789876638244022	0.99	0.493036143459036	0.0898024211060979	0.168802158004557	0.0041	0.0046	0.0976	0.0153	0.0486	0.0193	0.0146	0.0244	0.002	0.0295	0.0461	0.1393	0.0028	0.0382	0.1088	0.0185	0.0204	0.0044	0.0031	0.0136	0.0131	0.1239	0.0298	0.119	0.0514	0.0031
6	rs938152	127869277	0.86	0.789876638244022	0.99	0.493036143459036	0.0810841193277526	0.143213210765315	0.0042	0.0047	0.0977	0.0153	0.0485	0.0193	0.0146	0.0243	0.002	0.0296	0.046	0.1397	0.0029	0.0382	0.1091	0.0184	0.0203	0.0045	0.0031	0.0136	0.0129	0.1236	0.0298	0.119	0.0511	0.0032
6	rs72960548	127873865	0.86	0.789876638244022	0.99	0.493036143459036	0.0782520417834099	0.135024392327929	0.0042	0.0047	0.0978	0.0152	0.0484	0.0193	0.0146	0.0242	0.002	0.0296	0.0459	0.1399	0.0029	0.0382	0.1092	0.0183	0.0202	0.0045	0.0031	0.0136	0.0129	0.1235	0.0298	0.119	0.0509	0.0033
6	rs12198607	127883040	0.86	0.789876638244022	0.98	0.546929419532092	0.0683285922292296	0.133208609778231	0.0045	0.0047	0.0982	0.0151	0.0482	0.0193	0.0147	0.0238	0.0021	0.0297	0.0456	0.1405	0.0031	0.0382	0.1097	0.0181	0.02	0.0046	0.0032	0.0136	0.0128	0.1231	0.0298	0.119	0.0504	0.0035
6	rs1588647	127883177	0.86	0.789876638244022	0.98	0.546929419532092	0.0658155295484911	0.125327822775467	0.0045	0.0047	0.0982	0.0151	0.0482	0.0193	0.0147	0.0238	0.0021	0.0297	0.0456	0.1406	0.0031	0.0382	0.1097	0.0181	0.02	0.0046	0.0032	0.0136	0.0128	0.1231	0.0298	0.1189	0.0504	0.0035
6	rs73773806	127887204	0.86	0.789876638244022	0.98	0.546929419532092	0.0547170913841881	0.134933388472316	0.0045	0.0048	0.0976	0.0149	0.0481	0.0193	0.0148	0.0238	0.0021	0.0297	0.0457	0.1409	0.0031	0.0381	0.1104	0.0178	0.0198	0.0047	0.0032	0.0136	0.0127	0.124	0.0298	0.1186	0.0502	0.0035
6	rs3891518	127887455	0.86	0.789876638244022	0.98	0.546929419532092	0.0543171054207908	0.141265183652703	0.0045	0.0048	0.0976	0.0149	0.0481	0.0193	0.0148	0.0238	0.0021	0.0297	0.0458	0.1409	0.0031	0.0381	0.1104	0.0179	0.0198	0.0047	0.0031	0.0136	0.0127	0.124	0.0298	0.1187	0.0502	0.0034
6	rs766819	127889999	0.86	0.789876638244022	0.98	0.546929419532092	0.0513042720693748	0.12347371658038	0.0045	0.0048	0.0976	0.0149	0.0481	0.0193	0.0148	0.0237	0.0021	0.0297	0.0457	0.1408	0.0031	0.0381	0.1105	0.0178	0.0198	0.0047	0.0031	0.0135	0.0127	0.1241	0.0299	0.1187	0.0502	0.0034
6	rs79111696	127891193	0.86	0.789876638244022	0.98	0.546929419532092	0.0508713902685845	0.122331128548904	0.0045	0.0048	0.0976	0.0149	0.0481	0.0193	0.0148	0.0237	0.0021	0.0297	0.0457	0.1408	0.0031	0.0381	0.1105	0.0178	0.0198	0.0047	0.0031	0.0135	0.0127	0.1241	0.0299	0.1187	0.0502	0.0034
6	rs77864086	127896807	0.86	0.789876638244022	0.98	0.546929419532092	0.044050560891194	0.119796683799301	0.0045	0.0048	0.0975	0.0149	0.0481	0.0192	0.0148	0.0237	0.0021	0.0297	0.0457	0.1407	0.0031	0.0381	0.1105	0.0177	0.0198	0.0047	0.0031	0.0135	0.0127	0.1243	0.0301	0.1186	0.0501	0.0034
6	rs75101503	127908956	0.86	0.789876638244022	0.98	0.546929419532092	0.0306193238424434	0.0915516510170901	0.0046	0.0049	0.0976	0.0148	0.0479	0.019	0.0148	0.0238	0.0022	0.0298	0.0454	0.1409	0.0032	0.0381	0.1108	0.0175	0.0198	0.0047	0.0031	0.0137	0.0127	0.1243	0.0302	0.1186	0.0497	0.0034
6	rs72968918	127911856	0.86	0.789876638244022	0.98	0.546929419532092	0.016829500634747	0.0707352835858344	0.0047	0.005	0.098	0.0146	0.0476	0.0185	0.0149	0.0239	0.0023	0.0302	0.0451	0.1414	0.0032	0.0382	0.1106	0.0167	0.0197	0.0048	0.0031	0.0139	0.0128	0.1246	0.0303	0.1187	0.0491	0.0034
6	rs4897222	127920925	0.86	0.789876638244022	0.98	0.546929419532092	0.0167914787547238	0.109356351537263	0.0047	0.005	0.0981	0.0145	0.0476	0.0185	0.015	0.0239	0.0023	0.0302	0.0451	0.1417	0.0032	0.0383	0.1106	0.0165	0.0197	0.0048	0.0031	0.014	0.0128	0.1246	0.0302	0.1187	0.0491	0.0033
6	rs75123935	127922536	0.86	0.789876638244022	0.98	0.546929419532092	0.0167914787547238	0.104769529533759	0.0047	0.005	0.0982	0.0145	0.0476	0.0185	0.015	0.0238	0.0023	0.0303	0.0451	0.1418	0.0032	0.0383	0.1106	0.0165	0.0197	0.0049	0.0031	0.014	0.0128	0.1245	0.0302	0.1187	0.049	0.0033
6	rs960104	127923526	0.86	0.789876638244022	0.98	0.546929419532092	0.0170435918464531	0.115302490246665	0.0047	0.005	0.0982	0.0145	0.0476	0.0185	0.015	0.0238	0.0023	0.0303	0.0451	0.1418	0.0032	0.0383	0.1107	0.0165	0.0197	0.0049	0.0031	0.014	0.0128	0.1245	0.0302	0.1187	0.049	0.0033
6	rs9401985	127932962	0.86	0.789876638244022	0.98	0.546929419532092	0.0170359115154236	0.0999341173109123	0.0047	0.005	0.0982	0.0145	0.0476	0.0185	0.015	0.0238	0.0023	0.0303	0.0451	0.1418	0.0031	0.0383	0.1107	0.0165	0.0197	0.0049	0.0031	0.014	0.0128	0.1244	0.0302	0.1187	0.049	0.0033
6	rs1374984	127949276	0.86	0.789876638244022	0.98	0.546929419532092	0.0154571114484625	0.0827839899811906	0.0047	0.005	0.0983	0.0145	0.0476	0.0184	0.015	0.0238	0.0023	0.0303	0.0451	0.1419	0.0031	0.0383	0.1107	0.0164	0.0197	0.0049	0.0031	0.014	0.0128	0.1243	0.0302	0.1188	0.0489	0.0033
6	rs9491850	127952069	0.86	0.789876638244022	0.98	0.546929419532092	0.0153715005988912	0.0888998619969285	0.0047	0.005	0.0984	0.0144	0.0476	0.0182	0.0151	0.0238	0.0023	0.0304	0.0452	0.1422	0.0032	0.0383	0.1107	0.0162	0.0196	0.005	0.0031	0.0142	0.0127	0.124	0.0303	0.1189	0.0486	0.0033
6	rs6901350	127952182	0.86	0.789876638244022	0.98	0.546929419532092	0.0154642615323147	0.0800894066322641	0.0047	0.005	0.0984	0.0143	0.0476	0.0182	0.0151	0.0238	0.0023	0.0305	0.0452	0.1422	0.0032	0.0383	0.1107	0.0162	0.0196	0.005	0.0031	0.0142	0.0127	0.1239	0.0303	0.1188	0.0487	0.0033
6	rs17816589	127956486	0.87	0.718142804220985	0.98	0.546929419532092	0.00677564313947546	0.0730110712971125	0.0045	0.0049	0.0979	0.014	0.0475	0.0179	0.0152	0.0238	0.0022	0.0311	0.0449	0.144	0.003	0.0381	0.1123	0.0158	0.0196	0.0045	0.0027	0.0146	0.0127	0.1235	0.0302	0.1193	0.0482	0.003
6	rs72968954	127966048	0.87	0.718142804220985	0.98	0.546929419532092	0.00549977343750008	0.0909249139739374	0.0044	0.0048	0.0978	0.0139	0.0476	0.0178	0.0152	0.0238	0.0022	0.0313	0.0448	0.1443	0.0029	0.0381	0.1128	0.0157	0.0196	0.0044	0.0026	0.0147	0.0128	0.1234	0.0302	0.1193	0.048	0.0029
6	rs9372878	127969089	0.87	0.718142804220985	0.98	0.546929419532092	0.00548022247662301	0.101399902916346	0.0044	0.0048	0.0978	0.0139	0.0476	0.0178	0.0152	0.0238	0.0022	0.0313	0.0448	0.1443	0.0029	0.0381	0.1128	0.0157	0.0196	0.0044	0.0026	0.0147	0.0128	0.1234	0.0302	0.1193	0.048	0.0029
6	rs10457502	128001107	0.87	0.718142804220985	0.98	0.546929419532092	0.00475314751041309	0.0684894613515642	0.0044	0.0048	0.0978	0.0138	0.0476	0.0178	0.0152	0.0238	0.0022	0.0314	0.0447	0.1443	0.003	0.038	0.1133	0.0156	0.0196	0.0044	0.0026	0.0147	0.0127	0.1235	0.03	0.1194	0.0478	0.0028
6	rs76314097	128008463	0.87	0.718142804220985	0.98	0.546929419532092	0.00464922079805958	0.0926525454167804	0.0044	0.0048	0.0979	0.0138	0.0477	0.0178	0.0152	0.0238	0.0022	0.0314	0.0447	0.1442	0.003	0.038	0.1134	0.0156	0.0196	0.0044	0.0026	0.0147	0.0127	0.1236	0.03	0.1195	0.0478	0.0028
6	rs17299841	128021803	0.87	0.718142804220985	0.98	0.546929419532092	0.00466928804671374	0.0928891291361596	0.0044	0.0048	0.0979	0.0138	0.0477	0.0178	0.0152	0.0238	0.0022	0.0314	0.0447	0.1442	0.0029	0.038	0.1134	0.0156	0.0196	0.0044	0.0026	0.0147	0.0127	0.1236	0.03	0.1197	0.0478	0.0028
6	rs12201026	128025366	0.87	0.718142804220985	0.98	0.546929419532092	0.00466067950735457	0.0921014462994714	0.0044	0.0048	0.0979	0.0138	0.0477	0.0178	0.0152	0.0238	0.0022	0.0314	0.0446	0.1442	0.0029	0.038	0.1134	0.0156	0.0196	0.0044	0.0026	0.0147	0.0127	0.1236	0.03	0.1197	0.0478	0.0028
6	rs586500	128034773	0.87	0.718142804220985	0.98	0.546929419532092	0.00464064125780939	0.0873545293519021	0.0044	0.0048	0.0979	0.0138	0.0477	0.0178	0.0152	0.0238	0.0022	0.0314	0.0446	0.1442	0.0029	0.038	0.1134	0.0156	0.0196	0.0044	0.0026	0.0147	0.0126	0.1236	0.03	0.1197	0.0478	0.0028
6	rs17300134	128035283	0.87	0.718142804220985	0.98	0.546929419532092	0.00433723715735879	0.0866626688665699	0.0044	0.0048	0.0979	0.0138	0.0477	0.0178	0.0152	0.0238	0.0022	0.0315	0.0446	0.1442	0.0029	0.038	0.1134	0.0157	0.0196	0.0044	0.0026	0.0147	0.0126	0.1236	0.03	0.1197	0.0478	0.0028
6	rs525267	128035339	0.87	0.718142804220985	0.98	0.546929419532092	0.00431020208747985	0.0874315386263172	0.0044	0.0048	0.0979	0.0138	0.0477	0.0177	0.0152	0.0238	0.0022	0.0315	0.0446	0.1442	0.0029	0.038	0.1135	0.0157	0.0195	0.0044	0.0026	0.0147	0.0126	0.1236	0.03	0.1197	0.0478	0.0028
6	rs17054975	128045725	0.87	0.718142804220985	0.98	0.546929419532092	0.00446054746715319	0.0803870185287636	0.0044	0.0048	0.0979	0.0138	0.0477	0.0177	0.0152	0.0237	0.0022	0.0315	0.0446	0.1441	0.0029	0.0381	0.1133	0.0157	0.0195	0.0044	0.0026	0.0147	0.0125	0.1236	0.03	0.1197	0.048	0.0028
6	rs76205631	128058670	0.88	0.650722301593725	0.98	0.546929419532092	0.00223511976133802	0.0698192862789994	0.0044	0.0045	0.0988	0.0135	0.0478	0.017	0.015	0.0238	0.0024	0.0323	0.0426	0.145	0.0028	0.0373	0.1157	0.015	0.0192	0.0041	0.0029	0.0142	0.0125	0.1241	0.0295	0.1208	0.0471	0.0028
6	rs11751398	128062272	0.88	0.650722301593725	0.98	0.546929419532092	0.00213613211892585	0.0804614915184349	0.0044	0.0045	0.0989	0.0135	0.0478	0.0169	0.015	0.0238	0.0024	0.0323	0.0426	0.145	0.0028	0.0373	0.1158	0.015	0.0192	0.0041	0.003	0.0142	0.0125	0.1241	0.0295	0.1209	0.0471	0.0028
6	rs9491858	128062827	0.88	0.650722301593725	0.98	0.546929419532092	0.00224794910719571	0.0833121191099893	0.0044	0.0045	0.0989	0.0136	0.0477	0.017	0.015	0.0238	0.0024	0.0322	0.0426	0.1451	0.0028	0.0373	0.1158	0.015	0.0193	0.0041	0.003	0.0142	0.0125	0.124	0.0295	0.1209	0.0471	0.0028
6	rs172008	128070433	0.88	0.650722301593725	0.98	0.546929419532092	0.0022080527931083	0.0821069616922733	0.0044	0.0045	0.0989	0.0136	0.0477	0.017	0.015	0.0238	0.0024	0.0322	0.0426	0.1451	0.0028	0.0373	0.1157	0.015	0.0193	0.0041	0.003	0.0142	0.0125	0.124	0.0295	0.121	0.0471	0.0028
6	rs117499031	128076144	0.88	0.650722301593725	0.98	0.546929419532092	0.00218281937683816	0.0794955290774959	0.0044	0.0045	0.0989	0.0135	0.0476	0.017	0.015	0.0238	0.0024	0.0322	0.0426	0.1451	0.0029	0.0373	0.1158	0.015	0.0193	0.0041	0.003	0.0142	0.0125	0.124	0.0295	0.121	0.0471	0.0028
6	rs74869560	128096278	0.88	0.650722301593725	0.98	0.546929419532092	0.00200526744628649	0.0722254091778441	0.0044	0.0045	0.0989	0.0135	0.0477	0.0169	0.015	0.0238	0.0024	0.0322	0.0425	0.1449	0.003	0.0374	0.1158	0.0149	0.0193	0.0041	0.003	0.0142	0.0126	0.1239	0.0295	0.1211	0.047	0.0028
6	rs12153861	128121143	0.88	0.650722301593725	0.98	0.546929419532092	0.00191884313559375	0.0732976358894361	0.0044	0.0045	0.0989	0.0135	0.0477	0.0169	0.015	0.0238	0.0024	0.0322	0.0424	0.1449	0.003	0.0374	0.1158	0.0149	0.0193	0.0042	0.003	0.0142	0.0126	0.1239	0.0295	0.1211	0.047	0.0028
6	rs75483548	128135437	0.88	0.650722301593725	0.98	0.546929419532092	0.00195591665031614	0.0648365928645739	0.0044	0.0045	0.0989	0.0135	0.0477	0.0169	0.015	0.0238	0.0024	0.0322	0.0424	0.1449	0.003	0.0375	0.1157	0.0149	0.0193	0.0041	0.003	0.0142	0.0126	0.1239	0.0295	0.1213	0.047	0.0028
6	rs72971396	128139452	0.88	0.650722301593725	0.98	0.546929419532092	0.00183136063896479	0.0591553835914021	0.0044	0.0045	0.0989	0.0135	0.0477	0.0169	0.0151	0.0238	0.0023	0.0323	0.0422	0.145	0.003	0.0376	0.1157	0.0148	0.0193	0.0041	0.003	0.0142	0.0126	0.1237	0.0295	0.1214	0.047	0.0028
6	rs113889615	128149677	0.88	0.650722301593725	0.98	0.546929419532092	0.00152714223967946	0.0476317850773616	0.0043	0.0045	0.099	0.0135	0.0478	0.0167	0.0151	0.0238	0.0023	0.0325	0.0418	0.1447	0.0029	0.0375	0.1164	0.0147	0.0193	0.004	0.0029	0.0142	0.0126	0.1237	0.0294	0.1218	0.0468	0.0028
6	rs166580	128158459	0.88	0.650722301593725	0.98	0.546929419532092	0.00129179504526553	0.0470961458690523	0.0043	0.0045	0.099	0.0135	0.0478	0.0167	0.0152	0.0239	0.0023	0.0327	0.0415	0.1445	0.0029	0.0374	0.1168	0.0146	0.0193	0.0039	0.0029	0.0143	0.0126	0.1237	0.0294	0.1221	0.0466	0.0028
6	rs117056049	128170771	0.88	0.650722301593725	0.98	0.546929419532092	0.00110397083191039	0.0446899155450861	0.0042	0.0045	0.099	0.0136	0.0479	0.0166	0.0152	0.0239	0.0022	0.0329	0.0414	0.1443	0.0029	0.0374	0.1171	0.0146	0.0193	0.0039	0.0029	0.0143	0.0127	0.1236	0.0293	0.1222	0.0466	0.0028
6	rs270034	128177301	0.88	0.650722301593725	0.98	0.546929419532092	0.000965516473895257	0.0495577887879755	0.0042	0.0045	0.099	0.0136	0.0479	0.0166	0.0152	0.0239	0.0022	0.0329	0.0413	0.1443	0.0029	0.0373	0.1172	0.0146	0.0194	0.0039	0.0029	0.0143	0.0127	0.1236	0.0293	0.1223	0.0466	0.0028
6	rs17301984	128181150	0.88	0.650722301593725	0.98	0.546929419532092	0.000951855536177291	0.0521982510585336	0.0042	0.0045	0.0991	0.0136	0.0479	0.0166	0.0152	0.0239	0.0022	0.0329	0.0413	0.1442	0.0028	0.0373	0.1173	0.0146	0.0194	0.0039	0.0029	0.0143	0.0126	0.1236	0.0293	0.1224	0.0466	0.0027
6	rs9385440	128181556	0.88	0.650722301593725	0.98	0.546929419532092	0.000935987820702201	0.0531959351761616	0.0042	0.0045	0.0991	0.0136	0.0479	0.0166	0.0152	0.0239	0.0022	0.0329	0.0413	0.1443	0.0028	0.0373	0.1172	0.0146	0.0194	0.0039	0.0029	0.0143	0.0126	0.1236	0.0294	0.1224	0.0466	0.0027
6	rs270042	128185084	0.88	0.650722301593725	0.98	0.546929419532092	0.000976071511428695	0.05102417148622	0.0042	0.0044	0.099	0.0136	0.0479	0.0166	0.0152	0.0238	0.0022	0.033	0.0413	0.1443	0.0028	0.0373	0.1172	0.0146	0.0194	0.0039	0.0029	0.0143	0.0126	0.1236	0.0293	0.1224	0.0465	0.0027
6	rs117059757	128200476	0.88	0.650722301593725	0.98	0.546929419532092	0.00100746992930183	0.0488316151113973	0.0042	0.0044	0.099	0.0136	0.0479	0.0166	0.0153	0.0238	0.0022	0.0331	0.0412	0.1443	0.0028	0.0372	0.1174	0.0146	0.0194	0.0038	0.0029	0.0143	0.0127	0.1237	0.0293	0.1225	0.0465	0.0027
6	rs117844093	128205176	0.88	0.650722301593725	0.98	0.546929419532092	0.0011563939049582	0.0504720913336642	0.0041	0.0044	0.0992	0.0136	0.0478	0.0166	0.0155	0.0237	0.0022	0.0334	0.0409	0.1441	0.0028	0.037	0.1181	0.0148	0.0191	0.0037	0.0029	0.0142	0.0128	0.1234	0.0288	0.123	0.0463	0.0027
6	rs270018	128207851	0.88	0.650722301593725	0.98	0.546929419532092	0.000990017214573347	0.0606708402544973	0.0041	0.0044	0.0993	0.0136	0.0478	0.0167	0.0155	0.0237	0.0022	0.0334	0.0409	0.144	0.0029	0.037	0.1183	0.0149	0.0191	0.0036	0.0029	0.0141	0.0128	0.1233	0.0287	0.1231	0.0463	0.0027
6	rs156061	128211078	0.88	0.650722301593725	0.98	0.546929419532092	0.00107894203093778	0.0591553835914021	0.004	0.0044	0.0993	0.0136	0.0478	0.0166	0.0154	0.0237	0.0022	0.0334	0.041	0.144	0.0028	0.037	0.1182	0.0149	0.0195	0.0036	0.0029	0.0141	0.0128	0.1233	0.0288	0.123	0.0463	0.0027
6	rs117599417	128212901	0.88	0.650722301593725	0.98	0.546929419532092	0.00114798369395279	0.0555343001299485	0.004	0.0044	0.0993	0.0136	0.0477	0.0166	0.0154	0.0237	0.0022	0.0334	0.041	0.144	0.0028	0.037	0.1182	0.0149	0.0195	0.0036	0.0029	0.0141	0.0128	0.1233	0.0287	0.1231	0.0463	0.0027
6	rs34867897	128217951	0.88	0.650722301593725	0.98	0.546929419532092	0.00124529454869644	0.051393677963029	0.004	0.0044	0.0993	0.0136	0.0477	0.0167	0.0154	0.0237	0.0022	0.0334	0.041	0.1439	0.0028	0.0369	0.1183	0.015	0.0195	0.0036	0.0029	0.0141	0.0128	0.1232	0.0287	0.1232	0.0462	0.0027
6	rs9402007	128261368	0.88	0.650722301593725	0.98	0.546929419532092	0.00112031062606775	0.046150496103124	0.004	0.0046	0.099	0.0135	0.0474	0.0169	0.0156	0.0238	0.0022	0.0335	0.041	0.1431	0.0029	0.0369	0.1184	0.0153	0.0195	0.0037	0.0029	0.0141	0.0129	0.1233	0.0283	0.1238	0.0458	0.0027
6	rs117584487	128267288	0.89	0.587533376708783	0.98	0.546929419532092	0.00144323688174529	0.046032885392933	0.0041	0.0047	0.0989	0.0134	0.0474	0.0169	0.0155	0.0242	0.0022	0.0337	0.0412	0.1419	0.0028	0.0371	0.1189	0.0155	0.0195	0.0037	0.003	0.0142	0.0128	0.1229	0.0279	0.1241	0.0458	0.0027
6	rs77843069	128267497	0.89	0.587533376708783	0.98	0.546929419532092	0.00144211411515622	0.0459741297644504	0.0041	0.0047	0.0989	0.0134	0.0474	0.0169	0.0155	0.0242	0.0022	0.0337	0.0412	0.1419	0.0028	0.0371	0.1189	0.0155	0.0195	0.0037	0.003	0.0142	0.0128	0.1229	0.0279	0.1241	0.0458	0.0027
6	rs802740	128276700	0.89	0.587533376708783	0.98	0.546929419532092	0.00131661314522993	0.0507784792821353	0.0041	0.0047	0.0989	0.0134	0.0474	0.0169	0.0155	0.0242	0.0022	0.0337	0.0414	0.1419	0.0028	0.0372	0.119	0.0155	0.0195	0.0038	0.003	0.0142	0.0128	0.1229	0.0279	0.124	0.0458	0.0027
6	rs802734	128278798	0.89	0.587533376708783	0.98	0.546929419532092	0.00104485778568996	0.0487110428796744	0.0042	0.0047	0.0988	0.0134	0.0473	0.0169	0.0155	0.0243	0.0022	0.0338	0.0412	0.1416	0.0028	0.0372	0.119	0.0156	0.0196	0.0038	0.003	0.0142	0.0129	0.123	0.028	0.1239	0.0458	0.0027
6	rs72973774	128280043	0.89	0.587533376708783	0.98	0.546929419532092	0.000928918717185803	0.0434791527632045	0.0042	0.0047	0.0987	0.0134	0.0472	0.0169	0.0156	0.0244	0.0022	0.0338	0.0411	0.1416	0.0028	0.0372	0.119	0.0156	0.0196	0.0038	0.003	0.0143	0.013	0.123	0.028	0.1238	0.0459	0.0027
6	rs802728	128281556	0.89	0.587533376708783	0.97	0.604552021827049	0.000839508062436887	0.0396058611667945	0.0042	0.0047	0.0986	0.0135	0.0472	0.017	0.0156	0.0244	0.0022	0.0338	0.041	0.1416	0.0028	0.0371	0.119	0.0156	0.0197	0.0038	0.003	0.0143	0.013	0.123	0.0281	0.1237	0.0459	0.0027
6	rs802718	128289511	0.89	0.587533376708783	0.97	0.604552021827049	0.00114705232612682	0.0330586696625765	0.0042	0.0047	0.0982	0.0135	0.0472	0.0169	0.0156	0.0246	0.0021	0.0339	0.041	0.1414	0.0028	0.0371	0.1187	0.0156	0.0197	0.0038	0.003	0.0145	0.0131	0.1227	0.0282	0.1238	0.0459	0.0027
6	rs3901172	128299370	0.89	0.587533376708783	0.97	0.604552021827049	0.000564002551849423	0.0250673839259533	0.0041	0.0049	0.0966	0.0139	0.0467	0.0171	0.0161	0.0246	0.0021	0.0339	0.0408	0.142	0.0027	0.0375	0.1188	0.016	0.0198	0.0039	0.003	0.0148	0.0134	0.1223	0.0282	0.1228	0.0462	0.0028
6	rs77676197	128306431	0.9	0.528487958927512	0.97	0.604552021827049	0.000441591916606825	0.0221305083167175	0.0041	0.0052	0.0954	0.0139	0.0464	0.0172	0.0164	0.0251	0.002	0.0341	0.0407	0.1409	0.0027	0.0377	0.1199	0.0163	0.0198	0.004	0.003	0.015	0.0138	0.1213	0.0287	0.1218	0.0464	0.0029
6	rs3903663	128313088	0.9	0.528487958927512	0.98	0.546929419532092	0.000306387352690846	0.0195273780044194	0.0041	0.0053	0.0953	0.014	0.0463	0.0172	0.0165	0.0251	0.002	0.0341	0.0407	0.1404	0.0028	0.0377	0.1201	0.0164	0.0198	0.0041	0.003	0.015	0.0139	0.1213	0.0287	0.1217	0.0465	0.0029
6	rs9321104	128330249	0.9	0.528487958927512	0.98	0.546929419532092	0.000621191895648071	0.0283656717039014	0.0041	0.0053	0.0952	0.014	0.0463	0.0173	0.0165	0.025	0.002	0.0342	0.0407	0.1398	0.0027	0.0378	0.1206	0.0163	0.0198	0.0042	0.003	0.0151	0.0139	0.1212	0.0287	0.1216	0.0465	0.0029
6	rs12215342	128337016	0.9	0.528487958927512	0.98	0.546929419532092	0.000645145379674277	0.0450385573984819	0.0041	0.0054	0.0952	0.0139	0.0463	0.0172	0.0166	0.025	0.0019	0.0342	0.0407	0.1391	0.0027	0.0377	0.1214	0.0163	0.0197	0.0042	0.003	0.0152	0.014	0.1211	0.0287	0.1214	0.0465	0.0028
6	rs7772658	128339840	0.9	0.528487958927512	0.98	0.546929419532092	0.000994149913610435	0.0685591865461554	0.0041	0.0054	0.0951	0.0138	0.0463	0.0172	0.0167	0.0251	0.0019	0.0343	0.0407	0.1389	0.0027	0.0378	0.1213	0.0162	0.0197	0.0042	0.003	0.0152	0.014	0.1212	0.0287	0.1212	0.0467	0.0028
6	rs10484714	128342080	0.92	0.422441555019286	0.98	0.546929419532092	0.000391357519133176	0.0508398538774905	0.0045	0.0066	0.0908	0.0125	0.0455	0.0156	0.0164	0.026	0.0019	0.0377	0.0391	0.1392	0.0029	0.0384	0.1236	0.0153	0.0187	0.0039	0.0031	0.0168	0.0154	0.1197	0.0289	0.1214	0.0476	0.0028
6	rs7751575	128343150	0.92	0.422441555019286	0.98	0.546929419532092	0.000999127855362448	0.063142798584871	0.0045	0.0068	0.0893	0.0124	0.0452	0.0155	0.0164	0.0263	0.0019	0.0384	0.0387	0.1388	0.003	0.0388	0.1242	0.0153	0.0183	0.0038	0.0031	0.0173	0.0157	0.1196	0.0291	0.1216	0.0477	0.0027
6	rs7776358	128343763	0.92	0.422441555019286	0.99	0.493036143459036	0.00087467756937465	0.100665969971369	0.0046	0.007	0.0885	0.0123	0.045	0.0154	0.0164	0.0265	0.0018	0.0388	0.0385	0.1384	0.0029	0.0392	0.1246	0.0153	0.0181	0.0038	0.0031	0.0176	0.0159	0.1195	0.0292	0.1217	0.0476	0.0026
6	rs10456973	128343842	0.92	0.422441555019286	0.99	0.493036143459036	0.000506508055392224	0.0992853330339098	0.0046	0.007	0.0884	0.0123	0.045	0.0153	0.0164	0.0265	0.0018	0.0389	0.0384	0.1383	0.0029	0.0391	0.1246	0.0153	0.0181	0.0038	0.0031	0.0176	0.016	0.1196	0.0292	0.1219	0.0477	0.0025
6	rs79561495	128344691	0.92	0.422441555019286	0.99	0.493036143459036	0.00327818360008446	0.138223683378998	0.0042	0.0071	0.088	0.0121	0.045	0.015	0.0162	0.0269	0.0018	0.039	0.038	0.1383	0.003	0.0387	0.1253	0.0153	0.0179	0.0038	0.0031	0.0178	0.0165	0.1203	0.0294	0.1219	0.0473	0.0023
6	rs17245411	128345371	0.92	0.422441555019286	0.99	0.493036143459036	0.0043835022902849	0.148549249188577	0.004	0.0073	0.0878	0.012	0.045	0.0148	0.0161	0.0271	0.0018	0.039	0.0378	0.1383	0.003	0.0383	0.1255	0.0153	0.0179	0.0038	0.0031	0.018	0.0167	0.121	0.0294	0.1221	0.047	0.0023
6	rs76838320	128354322	0.92	0.422441555019286	0.99	0.493036143459036	0.00378213692483003	0.119101046523884	0.0039	0.0073	0.0878	0.012	0.0451	0.0148	0.0161	0.0272	0.0018	0.039	0.0377	0.1383	0.003	0.0382	0.1255	0.0153	0.0178	0.0038	0.0032	0.0181	0.0167	0.1211	0.0294	0.1222	0.047	0.0022
6	rs12529487	128355250	0.92	0.422441555019286	0.99	0.493036143459036	0.00323280939565628	0.111635612519984	0.0039	0.0073	0.0877	0.012	0.0451	0.0147	0.016	0.0273	0.0018	0.039	0.0377	0.1383	0.003	0.0382	0.1256	0.0153	0.0178	0.0038	0.0032	0.0181	0.0168	0.1212	0.0294	0.1222	0.0469	0.0022
6	rs117765380	128358819	0.92	0.422441555019286	0.99	0.493036143459036	0.00341734573098289	0.100910383449072	0.0039	0.0073	0.0877	0.012	0.0451	0.0147	0.016	0.0273	0.0018	0.039	0.0378	0.1383	0.003	0.0381	0.1256	0.0153	0.0178	0.0037	0.0032	0.0181	0.0168	0.1212	0.0294	0.1223	0.0469	0.0023
6	rs2179694	128363723	0.92	0.422441555019286	0.99	0.493036143459036	0.00336379005878357	0.0994473743104156	0.0039	0.0073	0.0877	0.012	0.0451	0.0147	0.016	0.0273	0.0018	0.039	0.0378	0.1384	0.003	0.0381	0.1256	0.0153	0.0178	0.0037	0.0032	0.0181	0.0168	0.1212	0.0294	0.1223	0.0469	0.0023
6	rs4421216	128365434	0.92	0.422441555019286	0.99	0.493036143459036	0.00367151659965952	0.108768377832217	0.0039	0.0073	0.0877	0.012	0.045	0.0147	0.016	0.0273	0.0018	0.039	0.0377	0.1384	0.003	0.0381	0.1257	0.0153	0.0178	0.0037	0.0032	0.0181	0.0168	0.1212	0.0294	0.1223	0.0469	0.0023
6	rs80034400	128369930	0.92	0.422441555019286	0.99	0.493036143459036	0.00540255883855501	0.129425089351059	0.0039	0.0072	0.0877	0.0119	0.045	0.0146	0.016	0.0273	0.0018	0.0391	0.0377	0.1385	0.0028	0.0381	0.1259	0.0153	0.0178	0.0037	0.0032	0.0181	0.0168	0.1213	0.0293	0.1224	0.0468	0.0022
6	rs60702670	128372664	0.92	0.422441555019286	0.99	0.493036143459036	0.00552265142522462	0.134569598715413	0.0038	0.0072	0.0877	0.0119	0.045	0.0145	0.016	0.0273	0.0018	0.0391	0.0376	0.1386	0.0027	0.0382	0.126	0.0152	0.0178	0.0036	0.0031	0.0181	0.0168	0.1214	0.0293	0.1224	0.0468	0.0022
6	rs6912749	128397007	0.92	0.422441555019286	0.99	0.493036143459036	0.00546072563532972	0.116075670936253	0.0038	0.0072	0.0875	0.0119	0.045	0.0144	0.0158	0.0274	0.0018	0.0393	0.0375	0.139	0.0027	0.0384	0.1262	0.0152	0.0177	0.0036	0.0031	0.0182	0.017	0.1213	0.0293	0.1224	0.0467	0.0022
6	rs17828130	128403745	0.91	0.473491286898298	0.99	0.493036143459036	0.00404450455296503	0.0831610867550122	0.0039	0.0073	0.0867	0.0117	0.0449	0.0135	0.0153	0.0275	0.0021	0.0402	0.0371	0.1411	0.0029	0.0389	0.1271	0.0149	0.0174	0.0035	0.0028	0.0184	0.0177	0.1205	0.029	0.1219	0.0463	0.0023
6	rs7761076	128415339	0.91	0.473491286898298	0.99	0.493036143459036	0.00518404199860406	0.101645008448666	0.0039	0.0073	0.0866	0.0117	0.0448	0.0134	0.0152	0.0276	0.0021	0.0403	0.037	0.1412	0.0029	0.0389	0.1273	0.0148	0.0173	0.0035	0.0028	0.0184	0.0177	0.1205	0.029	0.1218	0.0463	0.0023
6	rs62427862	128415684	0.91	0.473491286898298	0.99	0.493036143459036	0.00535765241381272	0.100910383449072	0.0039	0.0073	0.0866	0.0117	0.0448	0.0134	0.0152	0.0276	0.0021	0.0403	0.037	0.1412	0.0029	0.0389	0.1273	0.0148	0.0173	0.0035	0.0028	0.0184	0.0177	0.1205	0.029	0.1218	0.0463	0.0023
6	rs117328150	128438560	0.91	0.473491286898298	0.99	0.493036143459036	0.0114864621159504	0.0971882224860219	0.0038	0.007	0.0847	0.0114	0.0457	0.0129	0.0148	0.028	0.0022	0.0411	0.0367	0.1425	0.003	0.0388	0.1289	0.0147	0.0169	0.0034	0.0027	0.0181	0.0179	0.1204	0.0297	0.1209	0.0462	0.0023
6	rs17055362	128452825	0.91	0.473491286898298	0.99	0.493036143459036	0.0110905035654379	0.0917871177191262	0.0038	0.007	0.0847	0.0114	0.0457	0.0129	0.0147	0.028	0.0022	0.0411	0.0367	0.1425	0.003	0.0388	0.1289	0.0147	0.0169	0.0034	0.0026	0.0181	0.0179	0.1203	0.0297	0.1209	0.0462	0.0023
6	rs117258522	128461361	0.91	0.473491286898298	0.99	0.493036143459036	0.010197851706174	0.0895210201122447	0.0038	0.007	0.0848	0.0114	0.0455	0.0129	0.0147	0.0281	0.0022	0.0411	0.0369	0.1424	0.003	0.0387	0.129	0.0146	0.0169	0.0034	0.0026	0.0181	0.0179	0.1203	0.0296	0.121	0.0462	0.0023
6	rs9491913	128461788	0.91	0.473491286898298	0.99	0.493036143459036	0.0101299033821561	0.0897543985335138	0.0038	0.007	0.0848	0.0114	0.0455	0.0129	0.0147	0.0281	0.0022	0.0411	0.037	0.1424	0.003	0.0387	0.1289	0.0146	0.0169	0.0034	0.0026	0.0181	0.018	0.1203	0.0296	0.121	0.0462	0.0023
6	rs111726716	128464559	0.91	0.473491286898298	0.99	0.493036143459036	0.0103825013040867	0.0911597400466434	0.0038	0.007	0.0848	0.0114	0.0455	0.0129	0.0147	0.0281	0.0022	0.0411	0.037	0.1424	0.003	0.0387	0.1289	0.0147	0.0169	0.0034	0.0026	0.0181	0.018	0.1203	0.0296	0.121	0.0461	0.0023
6	rs72983959	128471913	0.91	0.473491286898298	0.99	0.493036143459036	0.0123282214850326	0.101563281012399	0.0038	0.007	0.0845	0.0115	0.0454	0.013	0.0147	0.028	0.0022	0.0414	0.0369	0.1425	0.003	0.0386	0.129	0.0147	0.0169	0.0034	0.0026	0.0181	0.018	0.1204	0.0296	0.1211	0.0461	0.0023
6	rs79796883	128488854	0.91	0.473491286898298	0.99	0.493036143459036	0.0140555057330229	0.101073454066967	0.0037	0.0069	0.0841	0.0114	0.0456	0.0129	0.0145	0.0281	0.0023	0.0415	0.0369	0.1428	0.003	0.0386	0.1293	0.0147	0.0168	0.0033	0.0026	0.0181	0.0181	0.1204	0.0296	0.1209	0.0461	0.0023
6	rs4628122	128494860	0.91	0.473491286898298	0.98	0.546929419532092	0.0144799645924211	0.102545696729776	0.0037	0.0069	0.084	0.0114	0.0456	0.0129	0.0145	0.0281	0.0023	0.0416	0.0369	0.1427	0.003	0.0386	0.1293	0.0147	0.0168	0.0033	0.0026	0.0181	0.0181	0.1205	0.0296	0.1209	0.0461	0.0023
6	rs4596504	128496557	0.91	0.473491286898298	0.98	0.546929419532092	0.0145687201858854	0.101808540055431	0.0037	0.0069	0.084	0.0114	0.0456	0.0129	0.0145	0.0281	0.0023	0.0416	0.0369	0.1426	0.003	0.0386	0.1293	0.0147	0.0168	0.0033	0.0026	0.0181	0.0182	0.1205	0.0296	0.1209	0.0461	0.0023
6	rs111680493	128506226	0.91	0.473491286898298	0.98	0.546929419532092	0.0154285355045787	0.100340444929132	0.0037	0.0069	0.0839	0.0114	0.0456	0.0129	0.0145	0.0281	0.0023	0.0416	0.0369	0.1427	0.003	0.0386	0.1294	0.0147	0.0168	0.0033	0.0026	0.0181	0.0182	0.1205	0.0296	0.1209	0.046	0.0023
6	rs117432015	128528009	0.91	0.473491286898298	0.98	0.546929419532092	0.0135040133973931	0.0928891291361596	0.0037	0.0068	0.0832	0.0114	0.0457	0.0128	0.0145	0.0282	0.0023	0.0416	0.0368	0.1431	0.0031	0.0387	0.1292	0.0147	0.0168	0.0033	0.0026	0.0183	0.0182	0.121	0.0296	0.1209	0.046	0.0023
6	rs79734347	128529217	0.91	0.473491286898298	0.98	0.546929419532092	0.0141758251201623	0.0899101185383723	0.0037	0.0068	0.0832	0.0114	0.0456	0.0128	0.0145	0.0282	0.0023	0.0415	0.0367	0.1453	0.0031	0.0386	0.1292	0.0147	0.0168	0.0033	0.0026	0.0183	0.0182	0.1193	0.0294	0.121	0.0459	0.0023
6	rs1012049	128530307	0.91	0.473491286898298	0.98	0.546929419532092	0.0138632542437091	0.0876627292794626	0.0037	0.0068	0.0832	0.0115	0.0456	0.0128	0.0145	0.0282	0.0023	0.0415	0.0367	0.1454	0.0031	0.0386	0.1292	0.0148	0.0168	0.0033	0.0026	0.0183	0.0182	0.1192	0.0295	0.1209	0.0459	0.0023
6	rs12528715	128547177	0.91	0.473491286898298	0.98	0.546929419532092	0.0161768798220558	0.0806850783757492	0.0038	0.0068	0.0826	0.0115	0.0457	0.0128	0.0143	0.0283	0.0023	0.0416	0.0366	0.1461	0.0032	0.0388	0.129	0.0148	0.0169	0.0034	0.0027	0.0182	0.0183	0.1185	0.0293	0.1209	0.0458	0.0023
6	rs9402025	128555380	0.91	0.473491286898298	0.98	0.546929419532092	0.0163326747743551	0.081507047839244	0.0038	0.0068	0.0826	0.0115	0.0457	0.0128	0.0143	0.0283	0.0023	0.0416	0.0366	0.1461	0.0032	0.0388	0.129	0.0148	0.0169	0.0034	0.0027	0.0182	0.0183	0.1185	0.0293	0.1209	0.0458	0.0023
6	rs1543376	128564206	0.91	0.473491286898298	0.98	0.546929419532092	0.0192200612978143	0.0858965225782879	0.0038	0.0067	0.0826	0.0114	0.0458	0.0128	0.0143	0.0284	0.0023	0.0416	0.0365	0.1462	0.0032	0.0388	0.129	0.0147	0.0171	0.0034	0.0028	0.0182	0.0183	0.1184	0.0294	0.1209	0.0458	0.0023
6	rs117655204	128565540	0.91	0.473491286898298	0.98	0.546929419532092	0.0184434322179737	0.086126079961349	0.0038	0.0066	0.0826	0.0114	0.0458	0.0128	0.0143	0.0284	0.0023	0.0417	0.0365	0.1462	0.0032	0.0388	0.129	0.0148	0.0171	0.0034	0.0028	0.0182	0.0183	0.1184	0.0294	0.1209	0.0458	0.0023
6	rs9321113	128566554	0.91	0.473491286898298	0.98	0.546929419532092	0.0179199634977115	0.0864325386036107	0.0038	0.0065	0.0826	0.0114	0.0458	0.0128	0.0144	0.0284	0.0023	0.0417	0.0365	0.1462	0.0032	0.0388	0.129	0.0148	0.0171	0.0034	0.0028	0.0182	0.0183	0.1184	0.0294	0.1209	0.0458	0.0023
6	rs117679609	128571297	0.9	0.528487958927512	0.98	0.546929419532092	0.0192536285769194	0.0808342760944891	0.0038	0.0065	0.0825	0.0114	0.0457	0.0129	0.0144	0.0283	0.0024	0.042	0.0366	0.1463	0.0032	0.0388	0.1287	0.0148	0.0172	0.0034	0.0028	0.0182	0.0183	0.1183	0.0294	0.1208	0.0459	0.0023
6	rs11753971	128572824	0.9	0.528487958927512	0.98	0.546929419532092	0.0194813242638564	0.0807596632599338	0.0038	0.0065	0.0825	0.0114	0.0457	0.0129	0.0144	0.0283	0.0024	0.042	0.0366	0.1463	0.0032	0.0388	0.1287	0.0148	0.0172	0.0034	0.0028	0.0182	0.0183	0.1183	0.0294	0.1208	0.0459	0.0023
6	rs76594171	128587289	0.9	0.528487958927512	0.98	0.546929419532092	0.0207554627431018	0.0806850783757492	0.0038	0.0065	0.0825	0.0114	0.0457	0.0129	0.0144	0.0282	0.0024	0.042	0.0366	0.1466	0.0032	0.0388	0.1287	0.0148	0.0171	0.0034	0.0028	0.0181	0.0183	0.1183	0.0294	0.1208	0.0459	0.0023
6	rs1339199	128591818	0.9	0.528487958927512	0.98	0.546929419532092	0.020649249180763	0.0814321838693286	0.0038	0.0065	0.0825	0.0114	0.0457	0.0129	0.0144	0.0283	0.0024	0.042	0.0366	0.1466	0.0032	0.0388	0.1286	0.0148	0.0171	0.0034	0.0028	0.0181	0.0183	0.1183	0.0294	0.1208	0.0459	0.0023
6	rs6923988	128593134	0.9	0.528487958927512	0.98	0.546929419532092	0.0206139322861936	0.0817318068571982	0.0038	0.0065	0.0825	0.0114	0.0457	0.0129	0.0144	0.0283	0.0024	0.042	0.0366	0.1466	0.0032	0.0388	0.1286	0.0148	0.0171	0.0034	0.0028	0.0181	0.0183	0.1183	0.0294	0.1208	0.0459	0.0023
6	rs12055766	128600320	0.9	0.528487958927512	0.98	0.546929419532092	0.0207998349048921	0.0835388748898197	0.0039	0.0065	0.0816	0.0112	0.0455	0.0128	0.014	0.0288	0.0025	0.0418	0.0364	0.1484	0.0031	0.0391	0.1263	0.0153	0.0159	0.0035	0.003	0.0174	0.0179	0.1211	0.0296	0.1209	0.0465	0.0021
6	rs17352289	128615092	0.9	0.528487958927512	0.98	0.546929419532092	0.0211662798936934	0.0808342760944891	0.0039	0.0065	0.0811	0.0113	0.0453	0.0129	0.0141	0.0291	0.0025	0.0417	0.0362	0.149	0.0031	0.0391	0.1251	0.0155	0.0157	0.0035	0.003	0.0171	0.0178	0.122	0.0296	0.1209	0.0466	0.0021
6	rs72967078	128633846	0.9	0.528487958927512	0.98	0.546929419532092	0.0228399217747426	0.0786818857989365	0.0039	0.0065	0.0808	0.0113	0.0453	0.013	0.0141	0.0292	0.0025	0.0417	0.0361	0.1491	0.003	0.0391	0.1249	0.0156	0.0157	0.0036	0.0031	0.017	0.0177	0.1222	0.0296	0.121	0.0467	0.0021
6	rs118075006	128635259	0.9	0.528487958927512	0.99	0.493036143459036	0.0232222591860146	0.0778716561698616	0.0039	0.0065	0.0807	0.0113	0.0452	0.013	0.0141	0.0293	0.0025	0.0418	0.0361	0.1491	0.003	0.0392	0.1249	0.0156	0.0157	0.0036	0.0031	0.0169	0.0177	0.1223	0.0296	0.121	0.0467	0.0021
6	rs113912123	128638365	0.9	0.528487958927512	1	0.442785362986439	0.0232030338844832	0.0769185302473213	0.0039	0.0065	0.0807	0.0113	0.0452	0.013	0.0142	0.0293	0.0025	0.0418	0.0361	0.1492	0.003	0.0392	0.1249	0.0156	0.0157	0.0036	0.0031	0.0169	0.0176	0.1223	0.0296	0.121	0.0467	0.0021
6	rs1890542	128640042	0.9	0.528487958927512	1	0.442785362986439	0.0234829216606774	0.0772845495125372	0.0039	0.0065	0.0806	0.0113	0.0452	0.013	0.0142	0.0293	0.0025	0.0418	0.0361	0.1492	0.003	0.0392	0.1248	0.0156	0.0157	0.0036	0.0031	0.0169	0.0176	0.1223	0.0296	0.121	0.0467	0.0021
6	rs118168894	128644605	0.9	0.528487958927512	1	0.442785362986439	0.0249592675768951	0.0778716561698616	0.0039	0.0065	0.0805	0.0113	0.0452	0.013	0.0142	0.0293	0.0025	0.0418	0.0361	0.1492	0.003	0.0392	0.1248	0.0156	0.0157	0.0036	0.0031	0.0169	0.0176	0.1223	0.0297	0.121	0.0467	0.0021
6	rs12208879	128675242	0.9	0.528487958927512	1	0.442785362986439	0.0324105982365144	0.0705234598699202	0.0039	0.0065	0.0801	0.0113	0.045	0.013	0.0143	0.0294	0.0025	0.0422	0.0359	0.1494	0.0031	0.0392	0.1246	0.0157	0.0156	0.0036	0.0031	0.0166	0.0174	0.1226	0.0297	0.1213	0.0466	0.0021
6	rs117700054	128680965	0.9	0.528487958927512	1	0.442785362986439	0.0400973985616151	0.0704529105358112	0.0038	0.0065	0.0799	0.0113	0.0448	0.0131	0.0143	0.0294	0.0026	0.0423	0.0359	0.1496	0.003	0.0392	0.1246	0.0158	0.0156	0.0037	0.0031	0.0166	0.0173	0.1226	0.0297	0.1215	0.0465	0.0021
6	rs116984094	128696703	0.9	0.528487958927512	1	0.442785362986439	0.0456049022739386	0.0704529105358112	0.0038	0.0065	0.0798	0.0113	0.0446	0.0131	0.0143	0.0294	0.0026	0.0425	0.0358	0.1498	0.003	0.0392	0.1246	0.0159	0.0156	0.0037	0.0031	0.0165	0.0172	0.1227	0.0297	0.1216	0.0465	0.0021
6	rs4085784	128702489	0.9	0.528487958927512	1	0.442785362986439	0.0442919546263883	0.0669630070671955	0.0038	0.0065	0.0797	0.0113	0.0446	0.0131	0.0144	0.0295	0.0026	0.0426	0.0358	0.1498	0.003	0.0392	0.1245	0.0159	0.0156	0.0037	0.0031	0.0165	0.0172	0.1227	0.0297	0.1216	0.0465	0.0021
6	rs11754295	128706773	0.9	0.528487958927512	1	0.442785362986439	0.0458675349632749	0.0668939645962369	0.0038	0.0066	0.0797	0.0113	0.0446	0.0131	0.0144	0.0294	0.0026	0.0426	0.0358	0.1498	0.003	0.0393	0.1246	0.016	0.0156	0.0037	0.0031	0.0165	0.0172	0.1226	0.0297	0.1216	0.0465	0.0021
6	rs137862806	128708815	0.9	0.528487958927512	1.01	0.39608418712213	0.0465520577541076	0.0665491994679272	0.0038	0.0066	0.0797	0.0113	0.0446	0.0131	0.0144	0.0294	0.0026	0.0426	0.0358	0.1498	0.003	0.0393	0.1246	0.016	0.0155	0.0037	0.0031	0.0165	0.0172	0.1225	0.0297	0.1216	0.0465	0.0021
6	rs953549	128709493	0.9	0.528487958927512	1.01	0.39608418712213	0.0467242654262779	0.0662051806236194	0.0038	0.0066	0.0797	0.0113	0.0446	0.0131	0.0144	0.0294	0.0026	0.0426	0.0358	0.1498	0.003	0.0393	0.1246	0.016	0.0155	0.0037	0.0031	0.0165	0.0172	0.1225	0.0297	0.1216	0.0465	0.0021
6	rs946424	128725698	0.9	0.528487958927512	1.01	0.39608418712213	0.0507884265020186	0.0661364665177148	0.0038	0.0066	0.0797	0.0113	0.0446	0.0131	0.0143	0.0294	0.0026	0.0426	0.0358	0.1498	0.0031	0.0394	0.1245	0.016	0.0155	0.0038	0.0031	0.0164	0.0171	0.1225	0.0296	0.1216	0.0464	0.0021
6	rs78000157	128728464	0.9	0.528487958927512	1.01	0.39608418712213	0.0521436837917787	0.0647003949659433	0.0038	0.0066	0.0797	0.0113	0.0446	0.0131	0.0143	0.0294	0.0026	0.0426	0.0357	0.1498	0.0031	0.0395	0.1245	0.016	0.0155	0.0038	0.0031	0.0164	0.0171	0.1224	0.0296	0.1216	0.0464	0.0021
6	rs17459173	128740853	0.9	0.528487958927512	1.01	0.39608418712213	0.0550314932731736	0.0636151556926606	0.0039	0.0066	0.0796	0.0113	0.0446	0.013	0.0143	0.0295	0.0026	0.0426	0.0357	0.1499	0.0031	0.0396	0.1245	0.0161	0.0154	0.0038	0.0032	0.0164	0.0171	0.1222	0.0296	0.1216	0.0464	0.0021
6	rs79574300	128749746	0.9	0.528487958927512	1.04	0.276253925711104	0.0556110254560897	0.0634125350556216	0.0039	0.0066	0.0796	0.0112	0.0446	0.013	0.0143	0.0295	0.0026	0.0427	0.0357	0.1499	0.0032	0.0396	0.1245	0.0161	0.0154	0.0038	0.0032	0.0164	0.0171	0.1221	0.0296	0.1216	0.0464	0.0021
6	rs7741248	128760481	0.9	0.528487958927512	1.04	0.276253925711104	0.0751188348796026	0.0702414383832952	0.0041	0.0068	0.0793	0.0111	0.0446	0.0131	0.0141	0.0299	0.0028	0.0427	0.0353	0.1494	0.0036	0.0403	0.1241	0.0163	0.015	0.0041	0.0035	0.0162	0.017	0.1217	0.0294	0.1217	0.0466	0.0023
6	rs17459522	128767225	0.9	0.528487958927512	1.04	0.276253925711104	0.0910111013712876	0.068838382882819	0.0044	0.0068	0.0782	0.0109	0.0444	0.0132	0.0139	0.0305	0.0028	0.0433	0.0358	0.1489	0.0037	0.0409	0.1242	0.0167	0.0148	0.0043	0.0035	0.0161	0.0171	0.1207	0.0293	0.1216	0.0464	0.0023
6	rs1012629	128769900	0.9	0.528487958927512	1.04	0.276253925711104	0.0934098333480829	0.0719405849697624	0.0044	0.0069	0.0781	0.0109	0.0443	0.0132	0.0139	0.0305	0.0027	0.0434	0.036	0.1487	0.0037	0.041	0.1242	0.0167	0.0147	0.0043	0.0035	0.0161	0.0171	0.1206	0.0292	0.1216	0.0465	0.0024
6	rs17459584	128771584	0.9	0.528487958927512	1.04	0.276253925711104	0.0936568193165007	0.0728679626828336	0.0044	0.0069	0.0781	0.0109	0.0443	0.0132	0.0139	0.0305	0.0027	0.0434	0.036	0.1487	0.0037	0.041	0.1242	0.0168	0.0147	0.0043	0.0035	0.0161	0.0171	0.1207	0.0292	0.1216	0.0465	0.0024
6	rs78937108	128776685	0.9	0.528487958927512	1.04	0.276253925711104	0.0941768286143402	0.0738721523756238	0.0044	0.0069	0.0781	0.0109	0.0443	0.0132	0.0138	0.0306	0.0027	0.0435	0.036	0.1488	0.0038	0.041	0.124	0.0168	0.0147	0.0043	0.0035	0.0161	0.0171	0.1207	0.0292	0.1216	0.0465	0.0024
6	rs117699396	128778805	0.9	0.528487958927512	1.04	0.276253925711104	0.0955974353937856	0.0761157920833488	0.0044	0.0069	0.0779	0.0109	0.0444	0.0132	0.0138	0.0306	0.0027	0.0435	0.036	0.149	0.0038	0.041	0.1239	0.0168	0.0147	0.0044	0.0036	0.0161	0.0171	0.1207	0.0292	0.1216	0.0465	0.0024
6	rs34478800	128792878	0.9	0.528487958927512	1.04	0.276253925711104	0.101986785567335	0.0759702103704324	0.0045	0.0069	0.0778	0.0109	0.0443	0.0132	0.0138	0.0306	0.0027	0.0437	0.0361	0.1494	0.0038	0.0412	0.1231	0.0168	0.0147	0.0045	0.0036	0.0161	0.017	0.1206	0.029	0.1216	0.0466	0.0024
6	rs62425730	128798025	0.9	0.528487958927512	1.04	0.276253925711104	0.103427253232899	0.0786818857989365	0.0045	0.0068	0.0778	0.0109	0.0444	0.0132	0.0138	0.0307	0.0027	0.0437	0.0361	0.1495	0.0038	0.0412	0.1229	0.0169	0.0147	0.0045	0.0036	0.0161	0.017	0.1206	0.029	0.1216	0.0466	0.0024
6	rs17055907	128799950	0.9	0.528487958927512	1.04	0.276253925711104	0.106185511030255	0.0831610867550122	0.0045	0.0068	0.0778	0.0108	0.0444	0.0132	0.0138	0.0307	0.0027	0.0438	0.0361	0.1494	0.0038	0.0413	0.123	0.0169	0.0147	0.0045	0.0036	0.0161	0.017	0.1206	0.029	0.1215	0.0466	0.0024
6	rs34760929	128813659	0.9	0.528487958927512	1.04	0.276253925711104	0.109915316593141	0.0860495335234299	0.0045	0.0068	0.0776	0.0108	0.0443	0.0132	0.0138	0.0309	0.0027	0.044	0.0362	0.1493	0.0038	0.0413	0.1231	0.017	0.0147	0.0045	0.0036	0.0161	0.017	0.1204	0.029	0.1214	0.0466	0.0023
6	rs9402045	128817582	0.9	0.528487958927512	1.04	0.276253925711104	0.116790810488244	0.0914732154460973	0.0045	0.0068	0.0775	0.0109	0.0443	0.0133	0.0138	0.0309	0.0027	0.044	0.036	0.1492	0.0038	0.0414	0.123	0.017	0.0148	0.0045	0.0036	0.0161	0.017	0.1204	0.029	0.1216	0.0466	0.0023
6	rs6917187	128829096	0.91	0.473491286898298	1.04	0.276253925711104	0.151449728249586	0.0855144735683938	0.0044	0.0067	0.077	0.0109	0.0442	0.0133	0.0138	0.0314	0.0026	0.0441	0.0353	0.149	0.0039	0.0415	0.1235	0.0173	0.0149	0.0045	0.0036	0.0162	0.017	0.1203	0.0288	0.1218	0.0465	0.0023
6	rs62425744	128832164	0.91	0.473491286898298	1.04	0.276253925711104	0.202928731532305	0.0588934940657599	0.0048	0.0065	0.0761	0.0111	0.0441	0.0136	0.0139	0.0323	0.0024	0.0445	0.0336	0.1484	0.0041	0.0412	0.1244	0.0179	0.0153	0.0046	0.0035	0.0162	0.0168	0.1199	0.028	0.1228	0.0464	0.0023
6	rs118104921	128834776	0.91	0.473491286898298	1.04	0.276253925711104	0.204977784870114	0.0571387447713497	0.0048	0.0065	0.0761	0.0111	0.0441	0.0136	0.0139	0.0323	0.0024	0.0445	0.0336	0.1483	0.0041	0.0412	0.1244	0.018	0.0153	0.0046	0.0035	0.0162	0.0167	0.1199	0.028	0.1228	0.0464	0.0023
6	rs149315686	128838075	0.91	0.473491286898298	1.04	0.276253925711104	0.208392181136501	0.056301984089823	0.0049	0.0065	0.0761	0.0112	0.0441	0.0136	0.0139	0.0323	0.0024	0.0446	0.0335	0.1483	0.0041	0.0411	0.1245	0.018	0.0153	0.0046	0.0035	0.0162	0.0167	0.1199	0.028	0.1229	0.0463	0.0023
6	rs79242689	128840452	0.91	0.473491286898298	1.04	0.276253925711104	0.210793190485231	0.0564303715929338	0.0049	0.0065	0.0761	0.0112	0.0441	0.0136	0.0139	0.0323	0.0024	0.0446	0.0335	0.1483	0.0041	0.0411	0.1245	0.018	0.0154	0.0047	0.0035	0.0162	0.0167	0.1199	0.028	0.123	0.0463	0.0023
6	rs76477357	128848510	0.91	0.473491286898298	1.04	0.276253925711104	0.222326886607718	0.0548345780143879	0.0049	0.0066	0.0761	0.0112	0.044	0.0136	0.014	0.0324	0.0024	0.0446	0.0332	0.1483	0.0041	0.0409	0.1247	0.0181	0.0155	0.0047	0.0035	0.0162	0.0167	0.1198	0.0278	0.1233	0.0462	0.0023
6	rs12206907	128849758	0.91	0.473491286898298	1.04	0.276253925711104	0.227153990643061	0.0548345780143879	0.0049	0.0066	0.0761	0.0112	0.044	0.0136	0.014	0.0325	0.0024	0.0446	0.0332	0.1483	0.0041	0.0408	0.1248	0.0181	0.0155	0.0047	0.0036	0.0162	0.0166	0.1198	0.0278	0.1233	0.0462	0.0023
6	rs75451681	128856798	0.91	0.473491286898298	1.04	0.276253925711104	0.238785243283156	0.0500445081939425	0.005	0.0066	0.0761	0.0112	0.0439	0.0136	0.0139	0.0326	0.0023	0.0446	0.033	0.1482	0.0041	0.0409	0.1251	0.0182	0.0156	0.0047	0.0035	0.0162	0.0165	0.1197	0.0276	0.1232	0.0464	0.0022
6	rs1292630	128859319	0.91	0.473491286898298	1.04	0.276253925711104	0.229336623847261	0.051085675261764	0.005	0.0066	0.0764	0.0112	0.0439	0.0136	0.0139	0.0326	0.0023	0.0446	0.033	0.1482	0.0041	0.0408	0.1251	0.0182	0.0156	0.0047	0.0035	0.0162	0.0165	0.12	0.0275	0.1228	0.0464	0.0022
6	rs17364686	128862708	0.91	0.473491286898298	1.04	0.276253925711104	0.205848201012636	0.0509626999900096	0.005	0.0066	0.0764	0.0112	0.0439	0.0136	0.0139	0.0327	0.0023	0.0441	0.033	0.1482	0.0041	0.0409	0.1251	0.0182	0.0156	0.0047	0.0035	0.0163	0.0165	0.12	0.0276	0.1228	0.0464	0.0022
6	rs77207232	128863598	0.91	0.473491286898298	1.04	0.276253925711104	0.20608594928931	0.051332012947862	0.005	0.0066	0.0764	0.0112	0.0439	0.0136	0.0139	0.0327	0.0023	0.0441	0.0329	0.1482	0.0041	0.0409	0.1251	0.0182	0.0156	0.0047	0.0035	0.0163	0.0165	0.12	0.0276	0.1228	0.0464	0.0022
6	rs112180223	128872604	0.92	0.422441555019286	1.04	0.276253925711104	0.210432050478868	0.0512703801596862	0.005	0.0066	0.0763	0.0112	0.044	0.0136	0.0139	0.0328	0.0023	0.0442	0.0328	0.1481	0.0041	0.0409	0.1254	0.0182	0.0156	0.0047	0.0035	0.0162	0.0165	0.12	0.0276	0.1227	0.0465	0.0022
6	rs9492001	128879393	0.92	0.422441555019286	1.04	0.276253925711104	0.217435043180334	0.0546444086596844	0.005	0.0065	0.0763	0.0112	0.044	0.0136	0.0139	0.0329	0.0022	0.0442	0.0326	0.1481	0.0041	0.0409	0.1256	0.0183	0.0156	0.0047	0.0034	0.0162	0.0164	0.12	0.0276	0.1227	0.0466	0.0022
6	rs117277262	128892499	0.92	0.422441555019286	1.04	0.276253925711104	0.212765516984936	0.0570741906382361	0.0051	0.0065	0.0764	0.0113	0.0438	0.0136	0.0139	0.0331	0.0022	0.0442	0.0325	0.148	0.004	0.0409	0.1257	0.0183	0.0156	0.0047	0.0034	0.0162	0.0163	0.12	0.0278	0.1225	0.0467	0.0022
6	rs77646003	128901388	0.92	0.422441555019286	1.04	0.276253925711104	0.210753046589328	0.0568807159807942	0.0051	0.0065	0.0764	0.0113	0.0438	0.0137	0.0139	0.0332	0.0021	0.0442	0.0325	0.148	0.004	0.0409	0.1257	0.0183	0.0156	0.0047	0.0034	0.0162	0.0163	0.12	0.0278	0.1225	0.0467	0.0022
6	rs117283448	128903269	0.92	0.422441555019286	1.04	0.276253925711104	0.210031192997709	0.05720333017767	0.0051	0.0065	0.0764	0.0113	0.0437	0.0137	0.0139	0.0332	0.0021	0.0442	0.0325	0.148	0.004	0.0409	0.1257	0.0184	0.0156	0.0047	0.0034	0.0162	0.0163	0.12	0.0279	0.1224	0.0467	0.0022
6	rs78114390	128917843	0.92	0.422441555019286	1.04	0.276253925711104	0.207874006677364	0.0583712035217397	0.0052	0.0065	0.0762	0.0113	0.0436	0.0137	0.0139	0.0336	0.0021	0.0443	0.0325	0.1479	0.004	0.0409	0.1256	0.0185	0.0157	0.0047	0.0033	0.0162	0.0163	0.12	0.0281	0.122	0.0469	0.0021
6	rs9402057	128920534	0.92	0.422441555019286	1.04	0.276253925711104	0.206561911311117	0.060009941834155	0.0053	0.0064	0.0759	0.0114	0.0436	0.0138	0.0139	0.0338	0.002	0.0442	0.0327	0.1478	0.004	0.0409	0.1257	0.0186	0.0157	0.0047	0.0033	0.0162	0.0163	0.1199	0.028	0.1221	0.0469	0.0021
6	rs17056066	128921037	0.92	0.422441555019286	1.04	0.276253925711104	0.206006682623759	0.0581108038099986	0.0053	0.0064	0.0759	0.0114	0.0436	0.0138	0.014	0.0338	0.002	0.0442	0.0327	0.1478	0.004	0.0409	0.1257	0.0186	0.0157	0.0047	0.0033	0.0162	0.0163	0.1199	0.028	0.122	0.0469	0.0021
6	rs77602827	128925006	0.92	0.422441555019286	1.04	0.276253925711104	0.200266792052374	0.0561737222140632	0.0054	0.0064	0.0758	0.0114	0.0436	0.0138	0.014	0.0339	0.002	0.0442	0.0328	0.1478	0.004	0.0409	0.1257	0.0187	0.0156	0.0046	0.0032	0.0162	0.0163	0.1198	0.0279	0.1221	0.0468	0.0021
6	rs12213298	128932622	0.92	0.422441555019286	1.04	0.276253925711104	0.202457528630237	0.0583712035217397	0.0054	0.0064	0.0758	0.0114	0.0436	0.0138	0.014	0.034	0.002	0.0442	0.0329	0.1478	0.004	0.0408	0.1257	0.0187	0.0156	0.0046	0.0032	0.0162	0.0164	0.1197	0.0278	0.1221	0.0468	0.0021
6	rs62427782	128944019	0.92	0.422441555019286	1.04	0.276253925711104	0.206720703229646	0.0687685394845203	0.0055	0.0063	0.0755	0.0114	0.0435	0.014	0.0142	0.0343	0.0019	0.0444	0.0332	0.1476	0.0039	0.0405	0.1257	0.019	0.0155	0.0046	0.0032	0.0162	0.0165	0.1194	0.028	0.1223	0.0465	0.002
6	rs17056145	128953255	0.92	0.422441555019286	1.04	0.276253925711104	0.23531329597539	0.0843724367190833	0.0061	0.006	0.0747	0.0115	0.0433	0.0143	0.0144	0.0349	0.0016	0.0451	0.0345	0.1479	0.0036	0.0396	0.1248	0.0198	0.0151	0.0046	0.003	0.0161	0.0167	0.1179	0.0286	0.1229	0.0464	0.0018
6	rs9375582	128958406	0.92	0.422441555019286	1.04	0.276253925711104	0.242415454088565	0.0818817853667275	0.0061	0.0059	0.0746	0.0116	0.0432	0.0144	0.0145	0.035	0.0016	0.0452	0.0345	0.1479	0.0036	0.0394	0.1248	0.0198	0.0151	0.0046	0.003	0.0161	0.0166	0.1178	0.0286	0.1231	0.0464	0.0018
6	rs17056171	128969636	0.92	0.422441555019286	1.04	0.276253925711104	0.268073906958551	0.0921800949887954	0.0061	0.0059	0.0749	0.0115	0.0431	0.0143	0.0144	0.0356	0.0015	0.0453	0.0345	0.1478	0.0035	0.0389	0.1244	0.0199	0.0149	0.0044	0.0029	0.0161	0.0166	0.1177	0.0285	0.1239	0.0465	0.0018
6	rs12195502	128972998	0.92	0.422441555019286	1.04	0.276253925711104	0.273977081962479	0.100340444929132	0.0061	0.0059	0.075	0.0115	0.0431	0.0143	0.0144	0.0357	0.0015	0.0453	0.0345	0.1478	0.0035	0.0389	0.1243	0.0199	0.0149	0.0044	0.0029	0.0161	0.0166	0.1177	0.0286	0.1239	0.0465	0.0018
6	rs113459310	128978208	0.92	0.422441555019286	1.04	0.276253925711104	0.274859253469534	0.0950290950788296	0.0061	0.0059	0.075	0.0115	0.043	0.0143	0.0144	0.0357	0.0016	0.0453	0.0345	0.1477	0.0035	0.0388	0.1243	0.0199	0.0148	0.0044	0.0029	0.0161	0.0166	0.1177	0.0286	0.124	0.0465	0.0018
6	rs6933943	128989302	0.92	0.422441555019286	1.04	0.276253925711104	0.322472632733694	0.115731792986195	0.0061	0.0059	0.0751	0.0115	0.043	0.0143	0.0144	0.0358	0.0016	0.0454	0.0346	0.1476	0.0035	0.0387	0.1243	0.02	0.0148	0.0044	0.0029	0.0161	0.0167	0.1178	0.0286	0.1241	0.0465	0.0018
6	rs9388659	128990824	0.92	0.422441555019286	1.04	0.276253925711104	0.31944483212508	0.115045199489055	0.0061	0.0059	0.075	0.0114	0.043	0.0144	0.0144	0.0358	0.0016	0.0454	0.0346	0.1477	0.0035	0.0387	0.1243	0.02	0.0148	0.0044	0.0029	0.0161	0.0167	0.1178	0.0286	0.1242	0.0464	0.0018
6	rs6901011	128994200	0.92	0.422441555019286	1.04	0.276253925711104	0.315681156029967	0.110029809857906	0.0061	0.0059	0.075	0.0115	0.0429	0.0145	0.0144	0.0357	0.0017	0.0454	0.0345	0.1478	0.0035	0.0387	0.1243	0.02	0.0149	0.0044	0.0029	0.0161	0.0168	0.1177	0.0287	0.1241	0.0461	0.0017
6	rs9492043	129007556	0.92	0.422441555019286	1.04	0.276253925711104	0.316933110922849	0.10726204707087	0.0061	0.0059	0.0749	0.0115	0.0429	0.0145	0.0144	0.0357	0.0017	0.0455	0.0346	0.1477	0.0034	0.0388	0.1242	0.02	0.0149	0.0044	0.0028	0.0161	0.0168	0.1177	0.0287	0.1241	0.0461	0.0017
6	rs74582391	129008285	0.92	0.422441555019286	1.04	0.276253925711104	0.317233967661505	0.107763259196691	0.0061	0.0059	0.0749	0.0115	0.0429	0.0145	0.0144	0.0357	0.0017	0.0455	0.0346	0.1477	0.0034	0.0388	0.1242	0.02	0.0149	0.0044	0.0028	0.0161	0.0168	0.1177	0.0287	0.1241	0.0461	0.0017
6	rs111770193	129010685	0.92	0.422441555019286	1.04	0.276253925711104	0.320351599756208	0.106262326084331	0.0061	0.0059	0.0748	0.0115	0.0429	0.0145	0.0144	0.0357	0.0017	0.0455	0.0346	0.1477	0.0034	0.0388	0.1242	0.0201	0.0149	0.0044	0.0028	0.0161	0.0168	0.1177	0.0287	0.1241	0.0461	0.0017
6	rs17380173	129013159	0.92	0.422441555019286	1.04	0.276253925711104	0.319646219511978	0.106678437841221	0.0061	0.0059	0.0748	0.0115	0.0429	0.0146	0.0144	0.0357	0.0017	0.0455	0.0346	0.1477	0.0034	0.0388	0.1241	0.0201	0.0149	0.0044	0.0028	0.0161	0.0168	0.1177	0.0287	0.1241	0.0461	0.0017
6	rs77819218	129016712	0.92	0.422441555019286	1.05	0.24269399207398	0.320452434942407	0.104108688783079	0.0061	0.0059	0.0747	0.0115	0.0428	0.0147	0.0145	0.0357	0.0018	0.0456	0.0345	0.1476	0.0034	0.0389	0.1241	0.0202	0.015	0.0044	0.0028	0.0161	0.0169	0.1174	0.0288	0.1242	0.0461	0.0017
6	rs62425862	129017232	0.92	0.422441555019286	1.05	0.24269399207398	0.318087209535863	0.106179179038165	0.0062	0.0059	0.0747	0.0115	0.0428	0.0147	0.0145	0.0356	0.0018	0.0456	0.0345	0.1476	0.0034	0.0389	0.1241	0.0202	0.015	0.0044	0.0028	0.0161	0.0169	0.1174	0.0289	0.1242	0.0461	0.0017
6	rs62425863	129021991	0.92	0.422441555019286	1.05	0.24269399207398	0.324499482033826	0.106096057113032	0.0062	0.0059	0.0746	0.0115	0.0428	0.0147	0.0145	0.0356	0.0017	0.0456	0.0345	0.1476	0.0034	0.0389	0.124	0.0202	0.015	0.0044	0.0028	0.0161	0.0169	0.1175	0.0288	0.1243	0.0461	0.0017
6	rs2064585	129039559	0.92	0.422441555019286	1.05	0.24269399207398	0.302668732441725	0.0910031626016865	0.0062	0.0059	0.0746	0.0115	0.0428	0.0148	0.0145	0.0358	0.0017	0.0456	0.0345	0.1474	0.0035	0.039	0.1237	0.0203	0.0151	0.0044	0.0028	0.0159	0.017	0.1174	0.0289	0.1243	0.0461	0.0017
6	rs9492071	129065281	0.93	0.375229593708928	1.05	0.24269399207398	0.308817289558551	0.0666870160344164	0.0062	0.006	0.0746	0.0115	0.0424	0.0152	0.0145	0.0353	0.0017	0.0461	0.0345	0.1465	0.0036	0.0389	0.1231	0.0205	0.0154	0.0043	0.0029	0.0158	0.0169	0.1173	0.029	0.1248	0.0462	0.0017
6	rs113231615	129067220	0.93	0.375229593708928	1.06	0.212122118160079	0.310104401444295	0.0662051806236194	0.0063	0.006	0.0746	0.0115	0.0424	0.0152	0.0145	0.0353	0.0017	0.0461	0.0345	0.1465	0.0036	0.0389	0.1231	0.0205	0.0154	0.0043	0.0029	0.0158	0.0169	0.1173	0.029	0.1248	0.0462	0.0017
6	rs117675975	129067787	0.93	0.375229593708928	1.06	0.212122118160079	0.310451414243781	0.0651093497770427	0.0063	0.006	0.0746	0.0115	0.0424	0.0152	0.0145	0.0353	0.0017	0.0461	0.0345	0.1465	0.0036	0.0389	0.1231	0.0205	0.0154	0.0043	0.0029	0.0158	0.0169	0.1173	0.029	0.1248	0.0462	0.0017
6	rs113262322	129068404	0.93	0.375229593708928	1.06	0.212122118160079	0.310005292535268	0.0654509721872734	0.0063	0.006	0.0746	0.0115	0.0424	0.0152	0.0145	0.0353	0.0017	0.0461	0.0345	0.1465	0.0036	0.0389	0.1231	0.0205	0.0154	0.0043	0.0029	0.0158	0.0169	0.1173	0.029	0.1248	0.0462	0.0017
6	rs72977310	129076459	0.93	0.375229593708928	1.06	0.212122118160079	0.333187664651304	0.084980754784386	0.0064	0.006	0.0742	0.0115	0.042	0.0153	0.0145	0.0357	0.0018	0.0458	0.0345	0.1462	0.0038	0.0392	0.1228	0.0207	0.0155	0.0043	0.0029	0.0158	0.0171	0.1168	0.0293	0.1254	0.0458	0.0018
6	rs11962701	129085421	0.94	0.331738599837001	1.06	0.212122118160079	0.392163178700606	0.068838382882819	0.0066	0.006	0.0726	0.0115	0.0412	0.0155	0.0144	0.0358	0.002	0.0455	0.0346	0.1456	0.004	0.0405	0.122	0.0212	0.0155	0.0044	0.0028	0.0152	0.0173	0.1166	0.0301	0.1268	0.0449	0.0019
6	rs78502806	129104303	0.94	0.331738599837001	1.06	0.212122118160079	0.414401805179533	0.0707352835858344	0.0066	0.006	0.0725	0.0115	0.0412	0.0155	0.0144	0.0359	0.002	0.0454	0.0347	0.1455	0.004	0.0406	0.1219	0.0212	0.0155	0.0044	0.0028	0.0152	0.0174	0.1166	0.0302	0.1269	0.0449	0.0019
6	rs4373373	129105696	0.94	0.331738599837001	1.06	0.212122118160079	0.395077727378788	0.0702414383832952	0.0067	0.006	0.0724	0.0115	0.0412	0.0155	0.0143	0.0358	0.002	0.0454	0.0348	0.1456	0.0041	0.0406	0.1219	0.0212	0.0155	0.0043	0.0028	0.0152	0.0174	0.1165	0.0302	0.127	0.045	0.0019
6	rs117439435	129114809	0.94	0.331738599837001	1.06	0.212122118160079	0.386866663797122	0.0697490304013639	0.0067	0.006	0.0723	0.0114	0.0412	0.0155	0.0143	0.0357	0.002	0.0454	0.0348	0.1456	0.004	0.0411	0.1219	0.0211	0.0155	0.0043	0.0028	0.0152	0.0175	0.1162	0.0303	0.127	0.045	0.0019
6	rs12212552	129125885	0.94	0.331738599837001	1.06	0.212122118160079	0.385201648638523	0.0710889082410334	0.0067	0.0061	0.072	0.0114	0.0411	0.0155	0.0143	0.0357	0.002	0.0453	0.0348	0.1458	0.004	0.0413	0.122	0.021	0.0155	0.0044	0.0028	0.0152	0.0175	0.116	0.0303	0.127	0.045	0.0019
6	rs118129258	129134320	0.94	0.331738599837001	1.06	0.212122118160079	0.38127561045264	0.0696788039230055	0.0068	0.0061	0.0719	0.0114	0.0411	0.0155	0.0143	0.0356	0.0021	0.0453	0.0348	0.1459	0.004	0.0414	0.1222	0.0209	0.0155	0.0044	0.0028	0.0152	0.0175	0.1159	0.0303	0.127	0.0451	0.002
6	rs75224052	129137454	0.94	0.331738599837001	1.06	0.212122118160079	0.37830327439552	0.0686987256224412	0.0068	0.0061	0.0718	0.0114	0.0411	0.0155	0.0143	0.0356	0.0021	0.0453	0.0348	0.146	0.004	0.0414	0.1222	0.0209	0.0155	0.0044	0.0027	0.0151	0.0175	0.1158	0.0303	0.1271	0.0451	0.002
6	rs55958784	129139128	0.94	0.331738599837001	1.06	0.212122118160079	0.394460280500304	0.0686987256224412	0.0068	0.0061	0.0714	0.0114	0.0411	0.0156	0.0143	0.0357	0.0021	0.0452	0.0348	0.1461	0.004	0.0417	0.1223	0.0208	0.0155	0.0044	0.0027	0.015	0.0175	0.1157	0.0303	0.1273	0.0452	0.002
6	rs6912757	129141597	0.95	0.291843936447983	1.06	0.212122118160079	0.427151434893923	0.0722254091778441	0.0069	0.0061	0.0705	0.0112	0.0409	0.0156	0.0143	0.0358	0.0021	0.0449	0.0346	0.1465	0.0039	0.0417	0.1228	0.0205	0.0156	0.0045	0.0027	0.0148	0.0176	0.1154	0.0304	0.1281	0.0453	0.002
6	rs72979314	129169599	0.95	0.291843936447983	1.06	0.212122118160079	0.468438134898274	0.0892878838085201	0.007	0.0061	0.0707	0.0112	0.0409	0.0156	0.0143	0.036	0.0021	0.045	0.0335	0.1455	0.0038	0.042	0.1232	0.0204	0.0157	0.0045	0.0027	0.0153	0.0174	0.1147	0.0309	0.1287	0.0454	0.0021
6	rs77927353	129173358	0.95	0.291843936447983	1.06	0.212122118160079	0.474321576424388	0.0906903285761184	0.007	0.0061	0.0707	0.0112	0.0409	0.0156	0.0143	0.036	0.0021	0.045	0.0334	0.1455	0.0038	0.042	0.1233	0.0204	0.0157	0.0045	0.0027	0.0153	0.0174	0.1147	0.0309	0.1287	0.0454	0.0021
6	rs11751015	129173746	0.95	0.291843936447983	1.06	0.212122118160079	0.480921194828134	0.0931259515421921	0.007	0.0061	0.0707	0.0112	0.0409	0.0156	0.0143	0.0361	0.0021	0.045	0.0334	0.1454	0.0038	0.0421	0.1233	0.0204	0.0157	0.0045	0.0027	0.0153	0.0173	0.1146	0.0309	0.1288	0.0454	0.0021
6	rs80258715	129182417	0.96	0.255413023536062	1.06	0.212122118160079	0.442882292660971	0.0967067692295438	0.0072	0.0061	0.0707	0.0112	0.0409	0.0156	0.0143	0.0361	0.0022	0.0447	0.0335	0.1451	0.0038	0.0421	0.1235	0.0204	0.0158	0.0045	0.0026	0.0154	0.0173	0.1148	0.0309	0.1287	0.0453	0.0021
6	rs78855065	129184688	0.97	0.222305343836028	1.06	0.212122118160079	0.372993786155433	0.107679661383449	0.0079	0.0061	0.0704	0.011	0.0407	0.0155	0.0141	0.0362	0.0024	0.0431	0.0346	0.1432	0.0036	0.0421	0.1242	0.0202	0.0166	0.0044	0.0024	0.0161	0.0165	0.1153	0.0313	0.1299	0.0448	0.0022
6	rs17056587	129185534	0.97	0.222305343836028	1.06	0.212122118160079	0.370108878176067	0.122682269843163	0.0082	0.0061	0.0702	0.0109	0.0407	0.0155	0.014	0.0363	0.0025	0.0425	0.035	0.1426	0.0036	0.0421	0.1243	0.0201	0.0168	0.0044	0.0023	0.0164	0.0162	0.1155	0.0314	0.1301	0.0445	0.0022
6	rs56036292	129186166	0.97	0.222305343836028	1.06	0.212122118160079	0.366748592501367	0.117627900970223	0.0082	0.0061	0.0702	0.0109	0.0407	0.0155	0.014	0.0363	0.0025	0.0425	0.035	0.1426	0.0036	0.0421	0.1243	0.0201	0.0169	0.0044	0.0023	0.0164	0.0162	0.1155	0.0314	0.1301	0.0445	0.0022
6	rs10457510	129190200	0.97	0.222305343836028	1.06	0.212122118160079	0.363888513266512	0.114189142361528	0.0082	0.0061	0.0701	0.0109	0.0407	0.0154	0.014	0.0363	0.0025	0.0425	0.0351	0.1426	0.0036	0.0422	0.1243	0.0201	0.0169	0.0044	0.0023	0.0164	0.0162	0.1155	0.0314	0.1302	0.0445	0.0022
6	rs10457511	129191211	0.97	0.222305343836028	1.06	0.212122118160079	0.367073096925332	0.115903683580575	0.0082	0.0061	0.0701	0.0109	0.0407	0.0154	0.014	0.0363	0.0025	0.0424	0.0351	0.1426	0.0036	0.0421	0.1244	0.0201	0.0169	0.0044	0.0023	0.0164	0.0162	0.1154	0.0314	0.1302	0.0445	0.0023
6	rs12192613	129199783	0.97	0.222305343836028	1.06	0.212122118160079	0.395639465160956	0.116506062240943	0.0083	0.0061	0.0698	0.011	0.0408	0.0154	0.0138	0.0363	0.0026	0.0423	0.0352	0.1424	0.0036	0.0421	0.1248	0.0203	0.0169	0.0044	0.0023	0.0165	0.0162	0.1153	0.0314	0.1302	0.0444	0.0023
6	rs13201013	129206326	0.98	0.192372589028169	1.06	0.212122118160079	0.403092058085409	0.129066862162823	0.0085	0.006	0.07	0.0107	0.0408	0.0152	0.0136	0.0361	0.0026	0.042	0.0352	0.1419	0.0037	0.0423	0.1255	0.02	0.0171	0.0044	0.0022	0.0167	0.0162	0.1152	0.0315	0.1309	0.0442	0.0022
6	rs79861131	129216384	0.98	0.192372589028169	1.06	0.212122118160079	0.403886584991391	0.129425089351059	0.0085	0.006	0.07	0.0107	0.0408	0.0152	0.0136	0.0361	0.0026	0.042	0.0352	0.1418	0.0037	0.0423	0.1256	0.02	0.0171	0.0044	0.0022	0.0167	0.0162	0.1152	0.0315	0.1309	0.0442	0.0022
6	rs117207904	129218286	0.98	0.192372589028169	1.06	0.212122118160079	0.403035336218938	0.128351514075649	0.0085	0.006	0.07	0.0107	0.0408	0.0152	0.0136	0.0361	0.0026	0.042	0.0352	0.1418	0.0037	0.0423	0.1256	0.02	0.0171	0.0044	0.0021	0.0167	0.0162	0.1152	0.0315	0.131	0.0442	0.0022
6	rs35685785	129221906	0.98	0.192372589028169	1.06	0.212122118160079	0.401222353289617	0.12799439413275	0.0085	0.006	0.0701	0.0107	0.0408	0.0152	0.0136	0.0361	0.0026	0.0419	0.0352	0.1418	0.0037	0.0423	0.1256	0.02	0.0171	0.0044	0.0021	0.0167	0.0162	0.1152	0.0315	0.131	0.0443	0.0022
6	rs62428463	129250358	0.98	0.192372589028169	1.06	0.212122118160079	0.401901740706548	0.116850809762216	0.0085	0.006	0.0702	0.0106	0.0407	0.015	0.0136	0.0359	0.0025	0.042	0.0352	0.1417	0.0037	0.0423	0.1258	0.0198	0.0171	0.0042	0.0021	0.0168	0.0161	0.1153	0.0311	0.1321	0.0443	0.0022
6	rs12332864	129260576	0.98	0.192372589028169	1.06	0.212122118160079	0.401958382393094	0.116678387763124	0.0085	0.006	0.0702	0.0106	0.0407	0.015	0.0136	0.0359	0.0025	0.042	0.0352	0.1417	0.0037	0.0423	0.1258	0.0198	0.0171	0.0042	0.0021	0.0168	0.0161	0.1153	0.0311	0.1322	0.0443	0.0022
6	rs66972531	129269142	0.98	0.192372589028169	1.06	0.212122118160079	0.401788469363974	0.116506062240943	0.0085	0.006	0.0702	0.0106	0.0407	0.015	0.0136	0.0359	0.0025	0.042	0.0352	0.1417	0.0037	0.0423	0.1258	0.0198	0.0171	0.0042	0.0021	0.0168	0.0161	0.1153	0.0311	0.1322	0.0443	0.0021
6	rs72983397	129283592	0.98	0.192372589028169	1.06	0.212122118160079	0.406445738387944	0.116592212938476	0.0085	0.006	0.0702	0.0106	0.0408	0.0151	0.0136	0.0359	0.0025	0.042	0.0352	0.1417	0.0035	0.0423	0.1258	0.0198	0.0171	0.0042	0.0021	0.0168	0.0161	0.1152	0.0311	0.1323	0.0443	0.0021
6	rs9375605	129293043	0.98	0.192372589028169	1.06	0.212122118160079	0.410213817782239	0.116850809762216	0.0085	0.006	0.0702	0.0106	0.0408	0.0151	0.0136	0.0359	0.0025	0.042	0.0352	0.1418	0.0034	0.0423	0.1258	0.0198	0.0171	0.0042	0.0021	0.0168	0.0161	0.1151	0.0311	0.1324	0.0443	0.0021
6	rs67885605	129293572	0.98	0.192372589028169	1.06	0.212122118160079	0.409927747711478	0.116850809762216	0.0085	0.006	0.0702	0.0106	0.0408	0.0151	0.0136	0.0359	0.0025	0.042	0.0352	0.1418	0.0034	0.0423	0.1259	0.0198	0.0171	0.0042	0.0021	0.0168	0.0161	0.1151	0.0311	0.1324	0.0443	0.0021
6	rs77880750	129298861	0.98	0.192372589028169	1.06	0.212122118160079	0.405477994228481	0.116075670936253	0.0085	0.0062	0.0702	0.0106	0.0407	0.0151	0.0136	0.0358	0.0025	0.0418	0.0352	0.1417	0.0035	0.0422	0.1259	0.0198	0.0171	0.0044	0.0021	0.0168	0.0161	0.115	0.0311	0.1324	0.0443	0.0022
6	rs9492171	129301487	0.98	0.192372589028169	1.06	0.212122118160079	0.411359096476159	0.119535640826982	0.0086	0.0062	0.0703	0.0105	0.0406	0.015	0.0135	0.0358	0.0027	0.0416	0.0351	0.1415	0.0035	0.0422	0.126	0.0198	0.0172	0.0046	0.002	0.0169	0.0161	0.1147	0.0311	0.1324	0.0442	0.0023
6	rs9482971	129309434	0.98	0.192372589028169	1.06	0.212122118160079	0.483709937957941	0.143120227883064	0.0092	0.0062	0.0708	0.0104	0.0403	0.015	0.0135	0.0357	0.0036	0.0407	0.0348	0.1404	0.0039	0.0423	0.1268	0.0197	0.0177	0.0052	0.0019	0.0173	0.0161	0.1132	0.031	0.1325	0.0438	0.0027
6	rs17723940	129311369	0.98	0.192372589028169	1.05	0.24269399207398	0.485884354630044	0.14377156807406	0.0092	0.0062	0.0708	0.0104	0.0403	0.015	0.0134	0.0357	0.0037	0.0407	0.0348	0.1404	0.004	0.0423	0.1267	0.0197	0.0177	0.0052	0.0019	0.0173	0.0161	0.1131	0.031	0.1325	0.0438	0.0027
6	rs62428481	129329144	0.98	0.192372589028169	1.05	0.24269399207398	0.492623678608027	0.146200197156492	0.0092	0.0062	0.0708	0.0104	0.0403	0.0151	0.0134	0.0357	0.0038	0.0406	0.0348	0.1405	0.0041	0.0423	0.1267	0.0196	0.0177	0.0053	0.0019	0.0173	0.0161	0.113	0.031	0.1325	0.0438	0.0027
6	rs4897291	129332415	0.98	0.192372589028169	1.05	0.24269399207398	0.494064688382297	0.14666892629045	0.0092	0.0062	0.0708	0.0104	0.0403	0.0151	0.0134	0.0357	0.0038	0.0406	0.0348	0.1405	0.0041	0.0423	0.1267	0.0196	0.0177	0.0053	0.0019	0.0173	0.0161	0.1129	0.031	0.1325	0.0438	0.0027
6	rs9492195	129337036	0.98	0.192372589028169	1.05	0.24269399207398	0.50687092122047	0.153478242882587	0.0093	0.0061	0.0709	0.0104	0.0402	0.0151	0.0134	0.0357	0.0039	0.0405	0.0347	0.1405	0.0042	0.0423	0.1267	0.0196	0.0177	0.0054	0.0019	0.0174	0.0161	0.1127	0.0311	0.1324	0.0438	0.0028
6	rs4895842	129349539	0.99	0.165458971998582	1.05	0.24269399207398	0.510495023476337	0.154050674514486	0.0093	0.0061	0.071	0.0104	0.0402	0.0151	0.0134	0.0357	0.0039	0.0403	0.0347	0.1405	0.0042	0.0422	0.1268	0.0196	0.0178	0.0054	0.0019	0.0174	0.0161	0.1126	0.031	0.1324	0.0438	0.0028
6	rs77044792	129359812	0.99	0.165458971998582	1.05	0.24269399207398	0.555603974568383	0.162241167983665	0.0094	0.0061	0.071	0.0103	0.04	0.015	0.0134	0.0358	0.004	0.0402	0.0348	0.1403	0.0043	0.0422	0.1273	0.0194	0.0178	0.0055	0.0019	0.0174	0.016	0.1123	0.031	0.1325	0.0438	0.0029
6	rs6938812	129361251	0.99	0.165458971998582	1.05	0.24269399207398	0.567932575967358	0.164874148879263	0.0094	0.0061	0.071	0.0102	0.04	0.015	0.0134	0.0358	0.0041	0.0401	0.0348	0.1403	0.0043	0.0422	0.1274	0.0194	0.0178	0.0055	0.0019	0.0174	0.016	0.1123	0.0311	0.1325	0.0438	0.0029
6	rs72987291	129365906	0.99	0.165458971998582	1.05	0.24269399207398	0.599958049095159	0.170778274654062	0.0095	0.0061	0.071	0.0102	0.0398	0.015	0.0134	0.0358	0.0042	0.0401	0.0346	0.1402	0.0044	0.0422	0.1279	0.0194	0.0178	0.0056	0.0019	0.0174	0.016	0.112	0.031	0.1326	0.0438	0.0029
6	rs1140366	129371106	0.99	0.165458971998582	1.05	0.24269399207398	0.636318575855176	0.178460648163086	0.0095	0.0061	0.0711	0.0101	0.0395	0.015	0.0133	0.0358	0.0042	0.04	0.0345	0.1401	0.0044	0.0423	0.1284	0.0193	0.0178	0.0058	0.0019	0.0174	0.016	0.1118	0.031	0.1326	0.0439	0.003
6	rs3813369	129379146	0.99	0.165458971998582	1.04	0.276253925711104	0.72708413888083	0.19375665675354	0.0096	0.006	0.0712	0.0099	0.0393	0.0149	0.0132	0.036	0.0043	0.0399	0.0345	0.1399	0.0045	0.0421	0.1287	0.0192	0.0177	0.0058	0.0019	0.0174	0.0159	0.1117	0.031	0.1329	0.0441	0.003
6	rs72973182	129385857	0.99	0.165458971998582	1.04	0.276253925711104	0.734370173489334	0.196866886639905	0.0096	0.006	0.0713	0.0099	0.0393	0.0149	0.0132	0.036	0.0043	0.0399	0.0345	0.1399	0.0045	0.042	0.1288	0.0192	0.0177	0.0059	0.0018	0.0174	0.0159	0.1116	0.031	0.1329	0.0442	0.003
6	rs78640489	129391940	0.99	0.165458971998582	1.04	0.276253925711104	0.735047822049806	0.195828285934303	0.0096	0.006	0.0713	0.0099	0.0393	0.0149	0.0132	0.036	0.0044	0.0399	0.0346	0.1399	0.0045	0.042	0.1289	0.0191	0.0177	0.0059	0.0018	0.0175	0.0159	0.1115	0.031	0.1328	0.0442	0.003
6	rs35055047	129392826	0.99	0.165458971998582	1.04	0.276253925711104	0.735273766132837	0.197386881057741	0.0096	0.006	0.0713	0.0099	0.0393	0.0149	0.0132	0.036	0.0044	0.0399	0.0346	0.1399	0.0045	0.042	0.1289	0.0191	0.0177	0.0059	0.0018	0.0175	0.0159	0.1115	0.031	0.1328	0.0442	0.003
6	rs75950096	129397910	0.99	0.165458971998582	1.04	0.276253925711104	0.735650407623342	0.197074828949194	0.0096	0.006	0.0713	0.0099	0.0393	0.0149	0.0132	0.036	0.0044	0.0399	0.0346	0.1399	0.0045	0.042	0.1289	0.0191	0.0177	0.0059	0.0018	0.0175	0.0159	0.1114	0.031	0.1328	0.0442	0.003
6	rs9398895	129400516	0.99	0.165458971998582	1.04	0.276253925711104	0.737534889917048	0.197595008161141	0.0096	0.006	0.0713	0.0099	0.0393	0.0149	0.0132	0.036	0.0044	0.0399	0.0346	0.1399	0.0044	0.042	0.1289	0.0191	0.0177	0.0059	0.0018	0.0175	0.0159	0.1114	0.031	0.1328	0.0443	0.003
6	rs17056792	129407198	0.99	0.165458971998582	1.04	0.276253925711104	0.751469876869805	0.197699099405354	0.0096	0.006	0.0714	0.0098	0.0393	0.0149	0.0132	0.036	0.0044	0.0398	0.0346	0.1398	0.0044	0.042	0.1289	0.0191	0.0177	0.0059	0.0018	0.0175	0.0159	0.1113	0.031	0.1327	0.0444	0.003
6	rs4538727	129408564	0.99	0.165458971998582	1.04	0.276253925711104	0.763909916183224	0.195102369144182	0.0097	0.006	0.0715	0.0098	0.0393	0.0149	0.0132	0.036	0.0045	0.0398	0.0347	0.1396	0.0045	0.042	0.1289	0.0191	0.0178	0.0059	0.0018	0.0175	0.0159	0.111	0.0309	0.1325	0.0446	0.003
6	rs78402435	129420348	0.99	0.165458971998582	1.04	0.276253925711104	0.999642022763684	0.237655130025617	0.0098	0.0058	0.0726	0.0097	0.0398	0.0148	0.0127	0.0364	0.0054	0.0393	0.0347	0.1375	0.0048	0.0425	0.1296	0.0184	0.018	0.0063	0.0019	0.0179	0.0158	0.1091	0.0307	0.132	0.0453	0.0036
6	rs7751685	129422405	0.99	0.165458971998582	1.04	0.276253925711104	1.00187418797408	0.235887693037499	0.0098	0.0058	0.0726	0.0097	0.0398	0.0148	0.0127	0.0365	0.0054	0.0393	0.0347	0.1375	0.0048	0.0425	0.1297	0.0185	0.018	0.0063	0.0019	0.0179	0.0158	0.1091	0.0307	0.132	0.0452	0.0036
6	rs72988978	129427076	0.99	0.165458971998582	1.04	0.276253925711104	1.12429645299297	0.249919729101347	0.0106	0.0056	0.0725	0.0097	0.0397	0.0148	0.0127	0.0364	0.0055	0.0394	0.0348	0.1372	0.005	0.0425	0.1295	0.0185	0.0181	0.0063	0.002	0.018	0.0158	0.1086	0.0307	0.1317	0.0452	0.0039
6	rs12213754	129439995	0.98	0.192372589028169	1.04	0.276253925711104	1.20835032582264	0.256691534048033	0.011	0.0055	0.0725	0.0097	0.0396	0.0149	0.0127	0.0364	0.0055	0.0394	0.0348	0.1372	0.0052	0.0425	0.1293	0.0185	0.0182	0.0063	0.002	0.018	0.0158	0.1084	0.0308	0.1316	0.0451	0.004
6	rs7773094	129440026	0.98	0.192372589028169	1.04	0.276253925711104	1.20835032582264	0.256578203829785	0.011	0.0055	0.0725	0.0097	0.0396	0.0149	0.0127	0.0364	0.0055	0.0394	0.0348	0.1372	0.0052	0.0425	0.1293	0.0185	0.0182	0.0063	0.002	0.018	0.0158	0.1084	0.0308	0.1316	0.0451	0.004
6	rs72990913	129455490	0.99	0.165458971998582	1.03	0.312927433563081	1.15086930138765	0.252283357420548	0.0109	0.0055	0.0726	0.0096	0.0397	0.0148	0.0127	0.0364	0.0053	0.0395	0.0348	0.1371	0.0051	0.0425	0.1293	0.0185	0.0181	0.0061	0.002	0.018	0.0158	0.1086	0.0308	0.1315	0.0451	0.0039
6	rs115568340	129459186	0.99	0.165458971998582	1.04	0.276253925711104	1.13520322224607	0.249582643096599	0.0109	0.0055	0.0726	0.0096	0.0397	0.0148	0.0127	0.0364	0.0052	0.0395	0.0348	0.1371	0.005	0.0426	0.1294	0.0185	0.0181	0.0061	0.002	0.018	0.0158	0.1087	0.0308	0.1315	0.0451	0.0039
6	rs55824748	129462285	0.99	0.165458971998582	1.04	0.276253925711104	1.09200515840069	0.244990302826352	0.0108	0.0055	0.0727	0.0096	0.0398	0.0148	0.0127	0.0365	0.0051	0.0395	0.0348	0.1371	0.005	0.0426	0.1294	0.0185	0.0181	0.006	0.002	0.0179	0.0158	0.1088	0.0308	0.1316	0.0451	0.0038
6	rs13206942	129462723	0.99	0.165458971998582	1.04	0.276253925711104	1.08481129022083	0.243651343463294	0.0108	0.0055	0.0727	0.0096	0.0399	0.0148	0.0127	0.0365	0.0051	0.0395	0.0349	0.137	0.005	0.0426	0.1294	0.0185	0.0181	0.006	0.002	0.0179	0.0159	0.1088	0.0309	0.1316	0.0452	0.0038
6	rs75889113	129463617	0.99	0.165458971998582	1.04	0.276253925711104	1.08330387874066	0.242760004644919	0.0108	0.0055	0.0727	0.0096	0.0399	0.0148	0.0127	0.0365	0.0051	0.0395	0.0349	0.137	0.005	0.0426	0.1294	0.0185	0.0181	0.006	0.002	0.0179	0.0158	0.1088	0.0309	0.1316	0.0451	0.0038
6	rs17056866	129473791	0.99	0.165458971998582	1.04	0.276253925711104	0.890342019970588	0.218020067032075	0.0103	0.0055	0.0729	0.0096	0.0401	0.0148	0.0127	0.0366	0.0044	0.0397	0.0351	0.1371	0.0047	0.0428	0.1292	0.0184	0.0183	0.0055	0.002	0.0178	0.0158	0.1098	0.0309	0.1319	0.0453	0.0036
6	rs4397244	129511082	1	0.141401729381863	1.04	0.276253925711104	0.631104431351328	0.181485307142046	0.0092	0.0055	0.0735	0.0095	0.0404	0.0146	0.0126	0.0367	0.0028	0.0401	0.0355	0.1374	0.0041	0.043	0.129	0.0184	0.0184	0.0043	0.0021	0.0175	0.0157	0.1119	0.0309	0.1323	0.0458	0.0031
6	rs56066662	129514782	1	0.141401729381863	1.04	0.276253925711104	0.593856996298122	0.167128792396699	0.009	0.0055	0.0736	0.0095	0.0404	0.0145	0.0126	0.0367	0.0024	0.0402	0.0357	0.1375	0.0039	0.043	0.129	0.0184	0.0184	0.004	0.0022	0.0174	0.0157	0.1124	0.0309	0.1324	0.046	0.0029
6	rs75398314	129517251	1	0.141401729381863	1.04	0.276253925711104	0.600301659938694	0.168210892011601	0.009	0.0055	0.0737	0.0095	0.0404	0.0145	0.0126	0.0367	0.0024	0.0402	0.0357	0.1375	0.0039	0.043	0.129	0.0184	0.0184	0.004	0.0022	0.0174	0.0157	0.1124	0.0309	0.1324	0.046	0.0029
6	rs74446709	129525072	1	0.141401729381863	1.04	0.276253925711104	0.596184331159955	0.164580858810211	0.009	0.0055	0.0739	0.0096	0.0404	0.0145	0.0126	0.0367	0.0025	0.0401	0.0357	0.1373	0.0039	0.0429	0.1288	0.0184	0.0185	0.004	0.0022	0.0174	0.0157	0.1124	0.0309	0.1325	0.046	0.003
6	rs67181842	129532837	1	0.141401729381863	1.04	0.276253925711104	0.583571887274547	0.161075760449301	0.0092	0.0059	0.0745	0.0097	0.0403	0.0143	0.0125	0.0367	0.0027	0.04	0.0358	0.1362	0.004	0.0426	0.1283	0.0185	0.0188	0.0042	0.0022	0.0173	0.0155	0.1122	0.0309	0.1323	0.0463	0.0034
6	rs1478806	129533619	1	0.141401729381863	1.05	0.24269399207398	0.575660067681908	0.16136683400676	0.0092	0.0059	0.0745	0.0097	0.0403	0.0143	0.0125	0.0367	0.0027	0.04	0.0358	0.1362	0.004	0.0426	0.1283	0.0185	0.0188	0.0042	0.0023	0.0173	0.0154	0.1122	0.0309	0.1324	0.0463	0.0034
6	rs9372920	129534161	1	0.141401729381863	1.05	0.24269399207398	0.568669617512637	0.161463899793957	0.0092	0.0059	0.0746	0.0097	0.0403	0.0143	0.0125	0.0367	0.0027	0.04	0.0358	0.1361	0.004	0.0427	0.1283	0.0185	0.0189	0.0042	0.0023	0.0173	0.0154	0.1122	0.0309	0.1324	0.0463	0.0034
6	rs74716228	129535469	1	0.141401729381863	1.05	0.24269399207398	0.566392933540477	0.161852369110184	0.0092	0.0059	0.0746	0.0097	0.0403	0.0143	0.0125	0.0367	0.0027	0.04	0.0358	0.1361	0.004	0.0427	0.1283	0.0185	0.0189	0.0042	0.0023	0.0173	0.0154	0.1122	0.0309	0.1324	0.0462	0.0034
6	rs9321156	129550502	1	0.141401729381863	1.05	0.24269399207398	0.528217593869308	0.163214604267498	0.0091	0.0061	0.075	0.0096	0.0405	0.0141	0.0125	0.0365	0.0028	0.0399	0.0359	0.1357	0.004	0.0427	0.1282	0.0185	0.0188	0.0042	0.0023	0.0173	0.0153	0.1124	0.031	0.1323	0.0464	0.0034
6	rs265333	129550615	0.99	0.165458971998582	1.05	0.24269399207398	0.530226149383096	0.162922357765626	0.0091	0.0061	0.075	0.0096	0.0405	0.0141	0.0125	0.0365	0.0028	0.0399	0.0359	0.1356	0.004	0.0427	0.1282	0.0185	0.0188	0.0042	0.0023	0.0173	0.0153	0.1124	0.031	0.1323	0.0464	0.0034
6	rs75960369	129551074	0.99	0.165458971998582	1.05	0.24269399207398	0.532498220722457	0.172265620006629	0.0091	0.0061	0.075	0.0096	0.0405	0.0141	0.0124	0.0365	0.0028	0.0399	0.0359	0.1356	0.0039	0.0428	0.1281	0.0184	0.0188	0.0042	0.0023	0.0173	0.0153	0.1124	0.031	0.1323	0.0464	0.0034
6	rs78427821	129553377	0.99	0.165458971998582	1.05	0.24269399207398	0.535752025284479	0.186667144568023	0.0091	0.0061	0.0751	0.0096	0.0405	0.014	0.0124	0.0365	0.0028	0.0399	0.036	0.1356	0.0039	0.0427	0.1281	0.0184	0.0188	0.0042	0.0023	0.0172	0.0153	0.1125	0.0309	0.1323	0.0465	0.0034
6	rs76359053	129555903	0.99	0.165458971998582	1.05	0.24269399207398	0.521377010792458	0.197074828949194	0.0091	0.0062	0.0753	0.0096	0.0406	0.0139	0.0124	0.0364	0.0029	0.0399	0.0361	0.1355	0.0039	0.0427	0.128	0.0184	0.0188	0.0042	0.0023	0.0171	0.0153	0.1126	0.0308	0.1322	0.0466	0.0035
6	rs62420986	129560060	0.99	0.165458971998582	1.05	0.24269399207398	0.518870875103744	0.191795525003368	0.0091	0.0062	0.0753	0.0096	0.0406	0.0139	0.0124	0.0364	0.0029	0.0399	0.0361	0.1355	0.0039	0.0427	0.128	0.0184	0.0188	0.0042	0.0023	0.0171	0.0153	0.1126	0.0308	0.1322	0.0467	0.0035
6	rs265387	129564944	0.99	0.165458971998582	1.06	0.212122118160079	0.506680521553669	0.179567655713298	0.009	0.0062	0.0753	0.0096	0.0406	0.0139	0.0124	0.0364	0.0029	0.0399	0.0362	0.1354	0.0038	0.0427	0.1279	0.0184	0.0188	0.0043	0.0023	0.0171	0.0153	0.1127	0.0308	0.1322	0.0467	0.0035
6	rs36044314	129571272	1	0.141401729381863	1.06	0.212122118160079	0.2761620819745	0.123826082368354	0.0084	0.0066	0.0793	0.0099	0.0403	0.013	0.0117	0.033	0.0032	0.0384	0.0371	0.1366	0.004	0.0424	0.1259	0.0183	0.0194	0.0044	0.0027	0.0154	0.0156	0.1124	0.0308	0.1333	0.0481	0.004
6	rs3816665	129571330	1	0.141401729381863	1.05	0.24269399207398	0.271016810350607	0.12462027839919	0.0084	0.0066	0.0793	0.0099	0.0403	0.013	0.0117	0.033	0.0032	0.0384	0.0371	0.1366	0.004	0.0424	0.1259	0.0182	0.0194	0.0044	0.0027	0.0154	0.0156	0.1124	0.0308	0.1334	0.0481	0.004
6	rs3778121	129580021	1	0.141401729381863	1.05	0.24269399207398	0.279433668221796	0.13859106180516	0.0083	0.0066	0.0793	0.0099	0.0403	0.013	0.0116	0.0329	0.0032	0.0384	0.037	0.1366	0.004	0.0424	0.126	0.0181	0.0195	0.0045	0.0027	0.0154	0.0155	0.1122	0.0308	0.1338	0.0481	0.004
6	rs737515	129582079	1	0.141401729381863	1.05	0.24269399207398	0.285991491283229	0.144610580140629	0.0083	0.0066	0.0793	0.0099	0.0403	0.013	0.0116	0.0329	0.0032	0.0384	0.037	0.1366	0.004	0.0424	0.126	0.0181	0.0195	0.0045	0.0027	0.0154	0.0155	0.1122	0.0308	0.1338	0.0481	0.004
6	rs10499154	129590067	1	0.141401729381863	1.05	0.24269399207398	0.28927709251255	0.134660512290268	0.0084	0.0066	0.0794	0.0099	0.0403	0.0128	0.0116	0.0328	0.0032	0.0383	0.037	0.1366	0.004	0.0425	0.1259	0.0179	0.0194	0.0045	0.0027	0.0154	0.0154	0.1125	0.0308	0.1338	0.0482	0.004
6	rs2448011	129592284	1	0.141401729381863	1.04	0.276253925711104	0.278965029840371	0.127459408191654	0.0084	0.0066	0.0794	0.0099	0.0404	0.0128	0.0116	0.0327	0.0032	0.0383	0.037	0.1367	0.004	0.0425	0.1259	0.018	0.0194	0.0045	0.0027	0.0154	0.0154	0.1125	0.0308	0.1338	0.0482	0.0041
6	rs3778112	129609591	1.01	0.120031835070186	1.04	0.276253925711104	0.251180244356947	0.103202680493299	0.0083	0.0066	0.0824	0.0103	0.0409	0.0124	0.0114	0.0309	0.0033	0.0381	0.0363	0.138	0.0037	0.0415	0.1255	0.0177	0.0191	0.0051	0.0027	0.0149	0.0149	0.1124	0.0301	0.134	0.049	0.0044
6	rs1027199	129612808	1.01	0.120031835070186	1.04	0.276253925711104	0.245813391507731	0.0965464935360461	0.0083	0.0066	0.0825	0.0104	0.0409	0.0124	0.0115	0.0307	0.0033	0.0381	0.0363	0.1379	0.0037	0.0414	0.1256	0.0176	0.0192	0.0051	0.0027	0.015	0.0147	0.1123	0.0302	0.1339	0.049	0.0045
6	rs4257879	129613891	1.01	0.120031835070186	1.04	0.276253925711104	0.263328776463727	0.103531782746475	0.0083	0.0066	0.0825	0.0104	0.0413	0.0124	0.0115	0.0307	0.0033	0.0381	0.0362	0.1379	0.0037	0.0414	0.1255	0.0176	0.0192	0.0051	0.0027	0.015	0.0147	0.1122	0.0302	0.1339	0.049	0.0045
6	rs75970733	129619317	1.01	0.120031835070186	1.04	0.276253925711104	0.286276398928375	0.13960318846122	0.0083	0.0066	0.0828	0.0106	0.0417	0.0123	0.0118	0.0304	0.0033	0.0382	0.0363	0.1385	0.0034	0.0415	0.126	0.0174	0.0193	0.0051	0.0028	0.0151	0.0149	0.1105	0.0295	0.1335	0.0495	0.0044
6	rs12206487	129619410	1.01	0.120031835070186	1.04	0.276253925711104	0.268165609619048	0.138131894503639	0.0083	0.0066	0.0828	0.0106	0.0417	0.0123	0.0118	0.0304	0.0033	0.0382	0.0363	0.1385	0.0034	0.0415	0.126	0.0174	0.0193	0.0051	0.0028	0.0152	0.015	0.1104	0.0294	0.1335	0.0495	0.0044
6	rs72977192	129623171	1.01	0.120031835070186	1.03	0.312927433563081	0.262512169656966	0.157212607074504	0.0084	0.0066	0.0831	0.0106	0.0419	0.0123	0.0118	0.0303	0.0032	0.0382	0.0363	0.1389	0.0033	0.0415	0.1262	0.0173	0.0194	0.0051	0.0028	0.0152	0.015	0.1098	0.0292	0.1334	0.0495	0.0044
6	rs2306942	129635800	1.01	0.120031835070186	1.03	0.312927433563081	0.250031160019604	0.128977362941477	0.0084	0.0066	0.0832	0.0107	0.0419	0.0123	0.0119	0.0303	0.0032	0.0382	0.0364	0.139	0.0033	0.0416	0.1262	0.0172	0.0194	0.0051	0.0029	0.0152	0.0151	0.1095	0.0291	0.1334	0.0496	0.0044
6	rs17057149	129644548	1.01	0.120031835070186	1.03	0.312927433563081	0.21531655536208	0.114959484431824	0.0084	0.0066	0.0832	0.0107	0.0419	0.0124	0.0118	0.0303	0.0032	0.0381	0.0364	0.1391	0.0032	0.0415	0.1263	0.0172	0.0194	0.0051	0.0029	0.0152	0.015	0.1095	0.0292	0.1334	0.0498	0.0044
6	rs11965687	129647450	1.01	0.120031835070186	1.03	0.312927433563081	0.222906400356468	0.122418878471943	0.0084	0.0066	0.0832	0.0107	0.0419	0.0123	0.0118	0.0303	0.0032	0.0381	0.0364	0.1393	0.0032	0.0415	0.1264	0.0172	0.0193	0.0051	0.0029	0.0152	0.015	0.1095	0.0292	0.1334	0.0498	0.0044
6	rs1472057	129653602	1.01	0.120031835070186	1.03	0.312927433563081	0.204227740789905	0.104769529533759	0.0084	0.0066	0.0832	0.0107	0.0419	0.0123	0.0118	0.0302	0.0031	0.0382	0.0364	0.1394	0.0032	0.0415	0.1265	0.0172	0.0193	0.0051	0.0029	0.0151	0.0149	0.1095	0.0292	0.1334	0.0498	0.0044
6	rs4143753	129657298	1.01	0.120031835070186	1.03	0.312927433563081	0.20731678702635	0.110958399926122	0.0084	0.0065	0.0832	0.0106	0.0419	0.0123	0.0119	0.0303	0.0031	0.0382	0.0364	0.1393	0.0032	0.0415	0.1266	0.0172	0.0193	0.005	0.0029	0.0152	0.0149	0.1095	0.0292	0.1334	0.0498	0.0044
6	rs9492302	129665786	1.01	0.120031835070186	1.03	0.312927433563081	0.233184152487582	0.105183376293743	0.0083	0.0065	0.0833	0.0106	0.042	0.0124	0.0119	0.0304	0.0031	0.0382	0.0363	0.1395	0.0032	0.0414	0.1267	0.0172	0.0193	0.0049	0.0029	0.0151	0.0147	0.1095	0.0292	0.1333	0.0498	0.0043
6	rs9385488	129673689	1.01	0.120031835070186	1.03	0.312927433563081	0.238140169810605	0.0978316186615012	0.0082	0.0065	0.0835	0.0106	0.042	0.0124	0.012	0.0304	0.0031	0.0383	0.0363	0.1395	0.0033	0.0414	0.1266	0.0173	0.0193	0.0049	0.0029	0.0151	0.0145	0.1095	0.0291	0.1333	0.0498	0.0043
6	rs4489171	129679211	1.01	0.120031835070186	1.03	0.312927433563081	0.242632490155366	0.113847400842463	0.0082	0.0065	0.0835	0.0106	0.042	0.0124	0.012	0.0304	0.0031	0.0383	0.0362	0.1396	0.0033	0.0414	0.1266	0.0173	0.0193	0.0049	0.003	0.015	0.0145	0.1095	0.0291	0.1332	0.0499	0.0043
6	rs117781224	129687396	1.01	0.120031835070186	1.03	0.312927433563081	0.259124475202511	0.139418965422026	0.0081	0.0065	0.0836	0.0106	0.042	0.0124	0.012	0.0304	0.0031	0.0384	0.0362	0.1396	0.0033	0.0413	0.1266	0.0172	0.0193	0.0049	0.003	0.015	0.0144	0.1096	0.0291	0.1331	0.0498	0.0043
6	rs73587394	129688428	1.01	0.120031835070186	1.03	0.312927433563081	0.252909279206347	0.139418965422026	0.0081	0.0065	0.0837	0.0106	0.042	0.0124	0.012	0.0304	0.0031	0.0383	0.0362	0.1396	0.0033	0.0413	0.1266	0.0172	0.0193	0.0049	0.003	0.015	0.0144	0.1096	0.0291	0.1331	0.0498	0.0043
6	rs13204236	129692686	1.01	0.120031835070186	1.03	0.312927433563081	0.264101280950748	0.131492025040899	0.0081	0.0065	0.0837	0.0106	0.042	0.0124	0.012	0.0304	0.0031	0.0383	0.0362	0.1396	0.0033	0.0413	0.1266	0.0171	0.0193	0.0049	0.003	0.015	0.0144	0.1096	0.0292	0.1331	0.0498	0.0043
6	rs117598117	129711302	1.01	0.120031835070186	1.03	0.312927433563081	0.229252461793406	0.0930469842341008	0.0082	0.0065	0.084	0.0108	0.0421	0.0126	0.0122	0.0302	0.0031	0.0381	0.0359	0.1395	0.0035	0.0413	0.1266	0.0173	0.0195	0.0049	0.003	0.0149	0.0144	0.1093	0.0294	0.1326	0.0495	0.0043
6	rs4599678	129712349	1.01	0.120031835070186	1.03	0.312927433563081	0.206323852723763	0.0967869462338897	0.0083	0.0065	0.0842	0.011	0.0422	0.0127	0.0123	0.0301	0.0031	0.038	0.0358	0.1394	0.0037	0.0413	0.1265	0.0174	0.0196	0.005	0.003	0.0148	0.0144	0.1091	0.0295	0.1322	0.0493	0.0043
6	rs2437098	129714775	1.01	0.120031835070186	1.03	0.312927433563081	0.158679553557586	0.100910383449072	0.0086	0.0064	0.0852	0.0115	0.0421	0.0129	0.0129	0.0298	0.0031	0.0377	0.0353	0.1396	0.0041	0.041	0.1268	0.0176	0.0199	0.0051	0.0032	0.0145	0.0142	0.1084	0.0299	0.1313	0.0484	0.0043
6	rs2437094	129715399	1	0.141401729381863	1.03	0.312927433563081	0.123307362973676	0.122068020489475	0.0086	0.0064	0.0854	0.0119	0.0424	0.0129	0.0131	0.0297	0.0032	0.0375	0.0354	0.1402	0.0042	0.041	0.1262	0.0176	0.0198	0.0051	0.0033	0.0145	0.0141	0.1087	0.0298	0.1306	0.0479	0.0043
6	rs118059050	129715784	1	0.141401729381863	1.03	0.312927433563081	0.0991948188863754	0.109777077185642	0.0085	0.0064	0.0855	0.012	0.0426	0.0129	0.0133	0.0296	0.0032	0.0374	0.0354	0.14	0.0043	0.0409	0.1266	0.0175	0.0199	0.0051	0.0033	0.0144	0.0141	0.1089	0.0298	0.1301	0.0478	0.0042
6	rs6914003	129715822	1	0.141401729381863	1.03	0.312927433563081	0.0876051330220333	0.102956120694023	0.0085	0.0064	0.0855	0.012	0.0427	0.0129	0.0133	0.0296	0.0032	0.0374	0.0355	0.1399	0.0043	0.0409	0.1267	0.0175	0.0199	0.0052	0.0033	0.0144	0.0141	0.1089	0.0297	0.13	0.0478	0.0042
6	rs2437090	129717246	1	0.141401729381863	1.03	0.312927433563081	0.0754413610719139	0.111550874796345	0.0084	0.0065	0.0856	0.0122	0.0428	0.0129	0.0135	0.0295	0.0033	0.0373	0.0356	0.1396	0.0045	0.0408	0.1275	0.0176	0.0199	0.0052	0.0034	0.0144	0.0142	0.1086	0.0298	0.1294	0.0474	0.004
6	rs12662729	129717442	1	0.141401729381863	1.03	0.312927433563081	0.0842812715636974	0.121805125156117	0.0085	0.0064	0.0858	0.0123	0.0428	0.0129	0.0136	0.0295	0.0034	0.0373	0.0356	0.1396	0.0045	0.0406	0.1278	0.0175	0.0199	0.0052	0.0034	0.0144	0.0142	0.1084	0.0298	0.1293	0.0472	0.0039
6	rs17057259	129720241	1	0.141401729381863	1.04	0.276253925711104	0.0449146381834976	0.132213795627726	0.009	0.0066	0.0897	0.0138	0.0424	0.0131	0.0138	0.0275	0.004	0.0373	0.0352	0.1397	0.0051	0.04	0.1304	0.0171	0.0196	0.0053	0.0034	0.0133	0.0139	0.1079	0.0298	0.1283	0.0429	0.0047
6	rs114501367	129720298	1	0.141401729381863	1.03	0.312927433563081	0.0499966048282717	0.168604988694513	0.009	0.0065	0.0898	0.0139	0.0424	0.0132	0.0138	0.0274	0.004	0.0373	0.0351	0.1397	0.0051	0.04	0.1304	0.0171	0.0196	0.0053	0.0034	0.0133	0.0139	0.1079	0.0298	0.1284	0.0428	0.0048
6	rs7356972	129720757	1	0.141401729381863	1.03	0.312927433563081	0.0489700265771862	0.153287601628678	0.0091	0.0065	0.0905	0.0144	0.0421	0.0133	0.0139	0.0267	0.0042	0.0373	0.0349	0.1398	0.0053	0.0396	0.1313	0.0171	0.0198	0.0053	0.0034	0.0131	0.0139	0.108	0.0295	0.1281	0.042	0.005
6	rs3749878	129722425	0.99	0.165458971998582	1.03	0.312927433563081	0.0444281341135082	0.342482411609267	0.0092	0.0068	0.0921	0.0153	0.0419	0.0137	0.0142	0.0252	0.0044	0.0369	0.0341	0.1398	0.0055	0.0394	0.1324	0.017	0.0198	0.0051	0.0034	0.0126	0.0135	0.1085	0.0291	0.1281	0.0409	0.0048
6	rs115185672	129728761	0.99	0.165458971998582	1.03	0.312927433563081	0.0499473940299033	0.369989442003854	0.0092	0.0068	0.0921	0.0153	0.0419	0.0137	0.0142	0.0252	0.0044	0.0369	0.0341	0.1398	0.0055	0.0394	0.1325	0.017	0.0198	0.0051	0.0034	0.0126	0.0135	0.1085	0.0291	0.1281	0.0409	0.0048
6	rs11154474	129732674	0.99	0.165458971998582	1.03	0.312927433563081	0.0473541168154893	0.371507087388073	0.0092	0.0069	0.0921	0.0153	0.0418	0.0137	0.0142	0.0252	0.0044	0.0369	0.0342	0.1397	0.0055	0.0394	0.1325	0.017	0.0198	0.0051	0.0034	0.0126	0.0135	0.1085	0.0291	0.1281	0.0408	0.0048
6	rs4273713	129747105	0.99	0.165458971998582	1.03	0.312927433563081	0.046411481323315	0.370748045815645	0.0092	0.0069	0.0922	0.0154	0.0418	0.0137	0.0142	0.0251	0.0044	0.0369	0.0342	0.1396	0.0055	0.0394	0.1327	0.0171	0.0198	0.0051	0.0034	0.0126	0.0135	0.1085	0.0291	0.1282	0.0407	0.0048
6	rs9492323	129753452	0.99	0.165458971998582	1.03	0.312927433563081	0.0439302011804431	0.355785047937538	0.0092	0.0069	0.0923	0.0154	0.0418	0.0137	0.0142	0.025	0.0044	0.0369	0.0342	0.1395	0.0055	0.0394	0.1327	0.0171	0.0198	0.0051	0.0034	0.0126	0.0135	0.1085	0.0291	0.1283	0.0407	0.0048
6	rs2437087	129758079	0.99	0.165458971998582	1.03	0.312927433563081	0.043540582025998	0.343967020522088	0.0092	0.0069	0.0923	0.0154	0.0418	0.0137	0.0142	0.025	0.0044	0.0368	0.0342	0.1395	0.0055	0.0394	0.1328	0.0171	0.0198	0.0052	0.0034	0.0126	0.0135	0.1085	0.029	0.1284	0.0406	0.0048
6	rs73599214	129761361	0.99	0.165458971998582	1.03	0.312927433563081	0.042356568419878	0.339888818630347	0.0092	0.0069	0.0923	0.0154	0.0418	0.0137	0.0142	0.025	0.0044	0.0368	0.0342	0.1395	0.0055	0.0394	0.1329	0.0171	0.0198	0.0052	0.0035	0.0126	0.0135	0.1085	0.029	0.1284	0.0406	0.0048
6	rs9398905	129775957	0.99	0.165458971998582	1.03	0.312927433563081	0.0334700408681751	0.320197003853536	0.0091	0.0069	0.0927	0.0155	0.0419	0.0137	0.0143	0.0246	0.0044	0.0366	0.0342	0.1392	0.0055	0.0393	0.1334	0.0171	0.0197	0.0053	0.0034	0.0127	0.0136	0.1084	0.0288	0.1288	0.0402	0.0048
6	rs4897324	129780833	0.99	0.165458971998582	1.03	0.312927433563081	0.0297847448085531	0.277226858718505	0.0091	0.0069	0.0928	0.0155	0.0419	0.0137	0.0143	0.0246	0.0044	0.0366	0.0342	0.1392	0.0055	0.0393	0.1334	0.0171	0.0197	0.0053	0.0034	0.0127	0.0136	0.1084	0.0288	0.1288	0.0402	0.0048
6	rs10499159	129781192	0.99	0.165458971998582	1.04	0.276253925711104	0.0308187525094314	0.282816026903884	0.0091	0.0069	0.0927	0.0156	0.0419	0.0137	0.0144	0.0246	0.0044	0.0366	0.0342	0.1391	0.0055	0.0393	0.1334	0.0171	0.0197	0.0053	0.0034	0.0127	0.0136	0.1084	0.0288	0.1288	0.0401	0.0048
6	rs80259516	129783563	0.99	0.165458971998582	1.04	0.276253925711104	0.0341601329060908	0.304313344114709	0.009	0.0069	0.0928	0.0156	0.0419	0.0137	0.0144	0.0246	0.0044	0.0365	0.0342	0.1392	0.0055	0.0393	0.1334	0.0171	0.0197	0.0053	0.0034	0.0128	0.0136	0.1084	0.0288	0.1288	0.0401	0.0048
6	rs12195178	129793012	0.99	0.165458971998582	1.04	0.276253925711104	0.033246323251752	0.323353680398268	0.0089	0.0069	0.0939	0.0156	0.0417	0.0136	0.0145	0.0244	0.0043	0.0363	0.0343	0.1393	0.0055	0.0391	0.1335	0.0172	0.0197	0.0053	0.0033	0.0128	0.0138	0.1088	0.0287	0.1286	0.0396	0.0047
6	rs6899741	129793363	0.99	0.165458971998582	1.04	0.276253925711104	0.0322889505429322	0.307782281988098	0.0089	0.0069	0.094	0.0157	0.0417	0.0136	0.0145	0.0244	0.0043	0.0363	0.0343	0.1393	0.0055	0.0391	0.1334	0.0172	0.0197	0.0053	0.0032	0.0128	0.0138	0.1088	0.0287	0.1285	0.0397	0.0047
6	rs988551	129797037	0.99	0.165458971998582	1.05	0.24269399207398	0.0262060532087372	0.329449702406831	0.0088	0.0069	0.0944	0.0157	0.0417	0.0135	0.0145	0.0243	0.0042	0.0362	0.0343	0.1394	0.0056	0.0389	0.1336	0.0172	0.0197	0.0052	0.0032	0.0129	0.0138	0.109	0.0287	0.1284	0.0396	0.0047
6	rs7775030	129802971	0.99	0.165458971998582	1.05	0.24269399207398	0.0226788070210428	0.339395448425031	0.0088	0.007	0.0943	0.0159	0.0416	0.0134	0.0146	0.0241	0.0042	0.0363	0.0343	0.1394	0.0056	0.0389	0.1339	0.0171	0.0197	0.0049	0.0032	0.0129	0.014	0.1094	0.0285	0.1282	0.0395	0.0046
6	rs117077066	129803080	0.99	0.165458971998582	1.05	0.24269399207398	0.0230496428255962	0.34211154935086	0.0088	0.007	0.0943	0.0159	0.0416	0.0134	0.0146	0.0241	0.0043	0.0363	0.0343	0.1394	0.0056	0.0389	0.1339	0.0171	0.0197	0.0049	0.0032	0.0129	0.014	0.1094	0.0285	0.1283	0.0395	0.0046
6	rs2229848	129807629	0.99	0.165458971998582	1.05	0.24269399207398	0.0215100582158862	0.330795293442729	0.0088	0.007	0.0944	0.0159	0.0416	0.0134	0.0146	0.0241	0.0043	0.0363	0.0343	0.1394	0.0056	0.039	0.1339	0.0171	0.0197	0.0049	0.0032	0.0128	0.014	0.1094	0.0285	0.1282	0.0395	0.0046
6	rs79275002	129812605	0.99	0.165458971998582	1.05	0.24269399207398	0.0232992748068105	0.316566061568284	0.0088	0.0069	0.0945	0.016	0.0418	0.0136	0.0145	0.0238	0.0042	0.0365	0.0343	0.1394	0.0052	0.0389	0.1342	0.017	0.0197	0.0049	0.0032	0.0128	0.0138	0.1095	0.0284	0.1285	0.0394	0.0045
6	rs2244008	129813053	0.99	0.165458971998582	1.05	0.24269399207398	0.0229065017654365	0.298953907724961	0.0088	0.0069	0.0945	0.016	0.0418	0.0136	0.0145	0.0238	0.0042	0.0365	0.0343	0.1394	0.0052	0.0389	0.1342	0.017	0.0197	0.0049	0.0032	0.0128	0.0138	0.1095	0.0284	0.1285	0.0394	0.0045
6	rs10499160	129814998	0.99	0.165458971998582	1.05	0.24269399207398	0.0237359080922866	0.303358468565184	0.0088	0.0069	0.0946	0.016	0.0419	0.0136	0.0145	0.0237	0.0042	0.0365	0.0343	0.1394	0.0051	0.0388	0.1343	0.017	0.0197	0.0048	0.0032	0.0128	0.0138	0.1096	0.0283	0.1285	0.0394	0.0045
6	rs77802019	129816855	0.99	0.165458971998582	1.05	0.24269399207398	0.0255823949581561	0.319833359672414	0.0088	0.0069	0.0946	0.016	0.0419	0.0136	0.0145	0.0237	0.0042	0.0365	0.0343	0.1394	0.0051	0.0388	0.1344	0.017	0.0197	0.0048	0.0032	0.0128	0.0138	0.1097	0.0284	0.1285	0.0394	0.0045
6	rs12193446	129820038	0.99	0.165458971998582	1.05	0.24269399207398	0.0257580121311283	0.320075775582771	0.0088	0.0069	0.0946	0.016	0.0419	0.0136	0.0145	0.0237	0.0041	0.0365	0.0343	0.1395	0.005	0.0388	0.1344	0.017	0.0196	0.0048	0.0032	0.0128	0.0138	0.1098	0.0284	0.1285	0.0393	0.0045
6	rs58564339	129821582	0.99	0.165458971998582	1.07	0.184406357471863	0.0263952424798668	0.340629262954728	0.0088	0.0069	0.0946	0.016	0.0419	0.0135	0.0145	0.0237	0.0041	0.0365	0.0343	0.1395	0.005	0.0387	0.1344	0.017	0.0196	0.0048	0.0032	0.0128	0.0138	0.1099	0.0284	0.1285	0.0393	0.0045
6	rs6923431	129824754	0.99	0.165458971998582	1.07	0.184406357471863	0.0272909873110301	0.370115845543737	0.0099	0.0069	0.094	0.016	0.0416	0.0135	0.0145	0.0237	0.0041	0.0364	0.0343	0.1396	0.005	0.0387	0.1344	0.017	0.0196	0.0047	0.0032	0.0128	0.0138	0.11	0.0283	0.1286	0.0392	0.0044
6	rs2297740	129835814	1	0.141401729381863	1.09	0.136985182682918	0.0323619007145031	0.436101978623683	0.0101	0.0072	0.0938	0.0164	0.0415	0.0135	0.0145	0.0235	0.0042	0.0364	0.0344	0.1402	0.005	0.0383	0.1349	0.0165	0.0197	0.0046	0.0033	0.0125	0.0132	0.1116	0.0279	0.1279	0.0387	0.0043
6	rs55776770	129837320	1	0.141401729381863	1.09	0.136985182682918	0.0409937440147384	0.552405276298221	0.0101	0.0073	0.0938	0.0164	0.0415	0.0134	0.0145	0.0235	0.0042	0.0364	0.0344	0.1402	0.005	0.0382	0.135	0.0163	0.0196	0.0046	0.0032	0.0125	0.013	0.1118	0.0279	0.1279	0.0387	0.0044
6	rs17753229	129838734	1	0.141401729381863	1.09	0.136985182682918	0.0377732621593215	0.551421968112584	0.0101	0.0073	0.0938	0.0164	0.0415	0.0134	0.0145	0.0235	0.0042	0.0364	0.0344	0.1403	0.005	0.0383	0.135	0.0163	0.0196	0.0046	0.0032	0.0125	0.013	0.1119	0.0279	0.1279	0.0386	0.0044
6	rs77374579	129841230	1	0.141401729381863	1.09	0.136985182682918	0.0322039876790851	0.517835688069986	0.0101	0.0073	0.0938	0.0164	0.0416	0.0134	0.0145	0.0235	0.0042	0.0364	0.0345	0.1403	0.0051	0.0383	0.135	0.0163	0.0196	0.0046	0.0032	0.0125	0.013	0.1119	0.0279	0.1279	0.0386	0.0044
6	rs12214392	129844740	1	0.141401729381863	1.09	0.136985182682918	0.0267978296661351	0.498981810524823	0.0101	0.0074	0.0939	0.0164	0.0415	0.0133	0.0145	0.0234	0.0042	0.0361	0.0345	0.1405	0.0051	0.0383	0.135	0.0162	0.0196	0.0046	0.0032	0.0124	0.0129	0.1123	0.0278	0.1281	0.0385	0.0045
6	rs2018906	129847804	1	0.141401729381863	1.09	0.136985182682918	0.025192929576078	0.497202017307601	0.0101	0.0074	0.094	0.0163	0.0414	0.0133	0.0145	0.0233	0.0041	0.0362	0.0345	0.1403	0.0051	0.0384	0.1353	0.0162	0.0196	0.0046	0.0032	0.0125	0.0129	0.1126	0.0277	0.1281	0.0384	0.0045
6	rs113459536	129849264	1	0.141401729381863	1.09	0.136985182682918	0.0320466152676126	0.54777346065855	0.01	0.0074	0.094	0.0162	0.0414	0.0132	0.0145	0.0232	0.0041	0.0362	0.0345	0.1404	0.0051	0.0384	0.1354	0.0162	0.0196	0.0046	0.0032	0.0125	0.0129	0.1127	0.0277	0.1281	0.0383	0.0045
6	rs72980621	129853886	1	0.141401729381863	1.09	0.136985182682918	0.0375164146634904	0.586802377242007	0.01	0.0074	0.0939	0.0162	0.0413	0.0132	0.0146	0.0232	0.0041	0.0362	0.0345	0.1404	0.0051	0.0384	0.1355	0.0162	0.0196	0.0046	0.0032	0.0125	0.0129	0.1129	0.0276	0.128	0.0383	0.0045
6	rs9385497	129856375	1	0.141401729381863	1.09	0.136985182682918	0.0433764557343354	0.651050070949154	0.01	0.0074	0.0939	0.0161	0.0413	0.0132	0.0146	0.0232	0.0041	0.0362	0.0345	0.1404	0.0051	0.0384	0.1355	0.0161	0.0196	0.0046	0.0031	0.0125	0.0128	0.1129	0.0276	0.128	0.0382	0.0046
6	rs72980627	129860734	1.01	0.120031835070186	1.09	0.136985182682918	0.051087522747496	0.608857629892814	0.0097	0.0081	0.0934	0.0162	0.0408	0.013	0.0145	0.0222	0.0039	0.0362	0.0342	0.1405	0.0052	0.0389	0.1371	0.0156	0.0188	0.0049	0.0027	0.0123	0.0124	0.1149	0.0276	0.1284	0.0381	0.0045
6	rs117972683	129861191	1.01	0.120031835070186	1.09	0.136985182682918	0.0604686703283711	0.721880706399198	0.0097	0.0083	0.0931	0.0164	0.0408	0.013	0.0145	0.022	0.0039	0.036	0.0341	0.1404	0.0053	0.0387	0.1376	0.0155	0.0187	0.0049	0.0026	0.0123	0.0123	0.1153	0.0276	0.1283	0.0381	0.0047
6	rs2275215	129861392	1.01	0.120031835070186	1.09	0.136985182682918	0.0398437966074419	0.69062431818785	0.0098	0.0084	0.093	0.0165	0.0409	0.013	0.0145	0.022	0.0039	0.036	0.0341	0.1404	0.0053	0.0387	0.1379	0.0155	0.0186	0.005	0.0026	0.0123	0.0121	0.1156	0.0276	0.1281	0.038	0.0048
6	rs117300064	129872544	1	0.141401729381863	1.09	0.136985182682918	0.114227848125109	0.833277037244739	0.0094	0.0089	0.0936	0.0165	0.0412	0.013	0.0145	0.0213	0.0036	0.0348	0.0339	0.1411	0.0053	0.039	0.1396	0.0153	0.0188	0.0052	0.0023	0.0123	0.0112	0.1158	0.0273	0.128	0.0377	0.0047
6	rs9321172	129877999	1	0.141401729381863	1.09	0.136985182682918	0.0862141497850172	0.704428228863888	0.0094	0.009	0.0937	0.0164	0.0412	0.013	0.0145	0.0213	0.0035	0.0347	0.0339	0.1413	0.0053	0.039	0.1397	0.0153	0.0188	0.0052	0.0023	0.0124	0.0112	0.1159	0.0273	0.128	0.0377	0.0047
6	rs76985450	129879610	1	0.141401729381863	1.09	0.136985182682918	0.0895138591144436	0.74966758229767	0.0093	0.009	0.0936	0.0164	0.0413	0.013	0.0145	0.0213	0.0035	0.0347	0.0339	0.1413	0.0053	0.039	0.1397	0.0153	0.0188	0.0052	0.0023	0.0124	0.0112	0.1159	0.0273	0.128	0.0377	0.0046
6	rs10457526	129896501	1	0.141401729381863	1.09	0.136985182682918	0.0780758058117323	0.57442947503491	0.0093	0.0091	0.0934	0.0163	0.0413	0.0129	0.0144	0.0214	0.0035	0.0345	0.034	0.1416	0.0055	0.0392	0.1402	0.0152	0.0189	0.0054	0.0023	0.0123	0.0112	0.1157	0.0271	0.1278	0.0379	0.0046
6	rs13213236	129899151	1	0.141401729381863	1.09	0.136985182682918	0.0844200615517871	0.623426568011435	0.0092	0.0091	0.0934	0.0162	0.0413	0.0129	0.0144	0.0214	0.0035	0.0345	0.034	0.1416	0.0055	0.0392	0.1402	0.0152	0.0189	0.0054	0.0022	0.0123	0.0112	0.1157	0.0271	0.1278	0.0378	0.0046
6	rs111866973	129903503	1	0.141401729381863	1.09	0.136985182682918	0.0842350406148106	0.614185321953066	0.0092	0.0091	0.0934	0.0162	0.0414	0.0129	0.0143	0.0214	0.0035	0.0345	0.0341	0.1416	0.0055	0.0392	0.1402	0.0153	0.0188	0.0054	0.0022	0.0123	0.0112	0.1158	0.0271	0.1278	0.0379	0.0046
6	rs76608631	129903771	1	0.141401729381863	1.09	0.136985182682918	0.0830158144565671	0.604976809046105	0.0092	0.0091	0.0934	0.0162	0.0414	0.0129	0.0143	0.0214	0.0035	0.0344	0.0341	0.1416	0.0055	0.0392	0.1401	0.0153	0.0188	0.0054	0.0022	0.0123	0.0112	0.1158	0.0271	0.1278	0.0379	0.0046
6	rs4504494	129913087	1	0.141401729381863	1.09	0.136985182682918	0.0629803214871687	0.465314021779253	0.009	0.0091	0.0929	0.016	0.0417	0.0129	0.0143	0.0215	0.0033	0.0343	0.0343	0.1415	0.0057	0.0393	0.14	0.0154	0.0188	0.0055	0.0023	0.0123	0.0114	0.1161	0.0271	0.1274	0.0381	0.0047
6	rs4895852	129915407	1	0.141401729381863	1.1	0.116987187387052	0.0608981949654626	0.434515925151015	0.0091	0.0091	0.0928	0.016	0.0418	0.0128	0.0142	0.0216	0.0033	0.0343	0.0343	0.1415	0.0058	0.0394	0.1399	0.0154	0.0188	0.0055	0.0022	0.0123	0.0114	0.1162	0.0271	0.1275	0.038	0.0046
6	rs75211619	129922335	0.99	0.165458971998582	1.09	0.136985182682918	0.060991836038103	0.449511970866798	0.009	0.0093	0.0927	0.0156	0.0417	0.0127	0.0142	0.0218	0.0034	0.0339	0.0352	0.1415	0.0059	0.0399	0.1401	0.0154	0.019	0.0056	0.0022	0.0124	0.0117	0.1163	0.0268	0.1263	0.0377	0.0048
6	rs12193739	129925978	0.99	0.165458971998582	1.08	0.159408631830651	0.0595602914035226	0.447380437998086	0.009	0.0093	0.0927	0.0156	0.0417	0.0127	0.0142	0.0218	0.0034	0.0339	0.0353	0.1415	0.0059	0.0399	0.1401	0.0154	0.019	0.0056	0.0022	0.0124	0.0117	0.1163	0.0268	0.1262	0.0376	0.0048
6	rs4422639	129927604	0.99	0.165458971998582	1.08	0.159408631830651	0.060133922150127	0.473808921264791	0.009	0.0093	0.0926	0.0155	0.0417	0.0127	0.0142	0.0218	0.0034	0.0339	0.0353	0.1415	0.006	0.0399	0.1401	0.0154	0.019	0.0057	0.0022	0.0124	0.0117	0.1163	0.0268	0.1261	0.0376	0.0048
6	rs74748306	129929888	0.99	0.165458971998582	1.08	0.159408631830651	0.0601153610776074	0.445251592271418	0.0089	0.0093	0.0925	0.0155	0.0417	0.0127	0.0142	0.0219	0.0034	0.0338	0.0354	0.1412	0.006	0.0401	0.1401	0.0155	0.019	0.0057	0.0022	0.0124	0.0118	0.1164	0.0267	0.1258	0.038	0.0048
6	rs77196540	129930774	0.99	0.165458971998582	1.08	0.159408631830651	0.061990285978119	0.447380437998086	0.0089	0.0093	0.0925	0.0155	0.0417	0.0127	0.0142	0.0219	0.0034	0.0338	0.0354	0.1413	0.006	0.04	0.1402	0.0155	0.019	0.0057	0.0022	0.0124	0.0118	0.1164	0.0267	0.1258	0.038	0.0048
6	rs28572189	129939012	0.99	0.165458971998582	1.08	0.159408631830651	0.0586427417768548	0.385883260852052	0.0089	0.0094	0.0926	0.0154	0.0416	0.0127	0.0143	0.022	0.0034	0.0336	0.0354	0.1414	0.0059	0.0401	0.1404	0.0157	0.0191	0.0058	0.0022	0.0124	0.0121	0.1166	0.0264	0.1253	0.0379	0.0047
6	rs62422971	129942473	0.99	0.165458971998582	1.08	0.159408631830651	0.0564790311149296	0.349923911982725	0.0089	0.0094	0.0926	0.0154	0.0416	0.0127	0.0143	0.022	0.0034	0.0335	0.0354	0.1414	0.006	0.0401	0.1404	0.0157	0.0191	0.0058	0.0022	0.0124	0.0121	0.1166	0.0263	0.1252	0.0379	0.0047
6	rs9385504	129949705	0.99	0.165458971998582	1.08	0.159408631830651	0.0607485670287921	0.355160200078183	0.0089	0.0095	0.0925	0.0153	0.0416	0.0126	0.0144	0.022	0.0035	0.0335	0.0354	0.1414	0.0062	0.04	0.1405	0.0157	0.0192	0.0058	0.0022	0.0124	0.0122	0.1166	0.0263	0.125	0.0378	0.0047
6	rs4291117	129952479	0.99	0.165458971998582	1.08	0.159408631830651	0.0675842341673178	0.417825945837008	0.009	0.0095	0.093	0.0152	0.0414	0.0126	0.0144	0.022	0.0035	0.0333	0.0354	0.1413	0.0063	0.0401	0.1406	0.0157	0.0192	0.0059	0.0022	0.012	0.0118	0.1169	0.0261	0.1251	0.0378	0.0047
6	rs11753915	129953275	0.99	0.165458971998582	1.08	0.159408631830651	0.0686723824838391	0.42227683018828	0.0091	0.0095	0.0932	0.0151	0.0414	0.0126	0.0145	0.0219	0.0035	0.0332	0.0354	0.1413	0.0063	0.0402	0.1407	0.0157	0.0192	0.0059	0.0022	0.012	0.0118	0.1169	0.0261	0.125	0.0378	0.0046
6	rs72984766	129956520	0.99	0.165458971998582	1.08	0.159408631830651	0.0709035182343164	0.443922432880511	0.0091	0.0095	0.0931	0.0151	0.0414	0.0126	0.0146	0.0218	0.0035	0.0331	0.0355	0.1414	0.0064	0.0403	0.1403	0.0157	0.0193	0.0059	0.0022	0.012	0.0119	0.1169	0.0259	0.125	0.0377	0.0047
6	rs72984791	129965143	0.99	0.165458971998582	1.08	0.159408631830651	0.0683285922292296	0.427266383842805	0.0091	0.0096	0.0929	0.0151	0.0414	0.0126	0.0148	0.0218	0.0035	0.033	0.0356	0.1416	0.0065	0.0405	0.1397	0.0158	0.0194	0.006	0.0023	0.012	0.012	0.1168	0.0256	0.1249	0.0376	0.0047
6	rs188170662	129965432	0.99	0.165458971998582	1.08	0.159408631830651	0.0693837367851317	0.438351527967846	0.0091	0.0096	0.0929	0.0151	0.0413	0.0127	0.0148	0.0218	0.0035	0.033	0.0356	0.1416	0.0065	0.0405	0.1397	0.0158	0.0194	0.006	0.0023	0.012	0.012	0.1168	0.0256	0.1249	0.0376	0.0047
6	rs12192896	129974846	0.99	0.165458971998582	1.08	0.159408631830651	0.0655400988847748	0.451913144428778	0.0091	0.0097	0.0926	0.015	0.0413	0.0127	0.0151	0.0218	0.0036	0.0329	0.0355	0.1419	0.0067	0.0406	0.1392	0.0159	0.0196	0.0061	0.0024	0.012	0.0124	0.1169	0.0254	0.1244	0.0374	0.0048
6	rs6569617	129980436	0.99	0.165458971998582	1.08	0.159408631830651	0.0614238106760908	0.412866600623244	0.0091	0.0098	0.0926	0.0149	0.0413	0.0126	0.0153	0.0219	0.0036	0.0328	0.0357	0.1417	0.0068	0.0406	0.1393	0.0159	0.0196	0.0061	0.0024	0.012	0.0126	0.1169	0.0254	0.1243	0.0373	0.0048
6	rs9388722	129982285	0.99	0.165458971998582	1.08	0.159408631830651	0.0629611847505326	0.425294936081538	0.0091	0.0098	0.0921	0.015	0.0415	0.0127	0.0156	0.0218	0.0036	0.0327	0.0355	0.1422	0.0067	0.0406	0.1392	0.0159	0.0198	0.0061	0.0023	0.0121	0.0126	0.1169	0.0252	0.1243	0.0373	0.0047
6	rs929103	129993162	0.99	0.165458971998582	1.08	0.159408631830651	0.0616122543489839	0.446182630966478	0.0091	0.0098	0.0916	0.0149	0.0415	0.0126	0.0156	0.0219	0.0036	0.0328	0.0355	0.1429	0.0068	0.0405	0.1387	0.0159	0.0198	0.0061	0.0023	0.0121	0.0127	0.1167	0.0253	0.1244	0.0373	0.0047
6	rs12195164	129993700	0.99	0.165458971998582	1.08	0.159408631830651	0.0621988542997368	0.43649873326301	0.0091	0.0099	0.0916	0.0149	0.0416	0.0126	0.0156	0.0219	0.0036	0.0328	0.0355	0.143	0.0068	0.0405	0.1385	0.0159	0.0198	0.0061	0.0023	0.0121	0.0127	0.1166	0.0253	0.1244	0.0373	0.0047
6	rs13203608	129993895	0.99	0.165458971998582	1.08	0.159408631830651	0.0629994620553717	0.432403595239717	0.0091	0.0099	0.0916	0.0148	0.0416	0.0126	0.0156	0.0219	0.0036	0.0328	0.0355	0.143	0.0068	0.0404	0.1385	0.0159	0.0198	0.0061	0.0023	0.0121	0.0127	0.1167	0.0253	0.1245	0.0373	0.0047
6	rs9388723	129997515	0.99	0.165458971998582	1.08	0.159408631830651	0.0639613812037192	0.450978953083495	0.0091	0.0099	0.0915	0.0149	0.0415	0.0126	0.0156	0.0219	0.0036	0.0328	0.0355	0.1433	0.0068	0.0404	0.1384	0.0159	0.0198	0.0061	0.0023	0.0121	0.0128	0.1166	0.0253	0.1244	0.0373	0.0047
6	rs72986995	130001506	0.99	0.165458971998582	1.08	0.159408631830651	0.0604127935561747	0.464776018810873	0.0093	0.01	0.0907	0.0147	0.0415	0.0127	0.0158	0.0218	0.004	0.0327	0.0358	0.1428	0.0072	0.0403	0.1376	0.0157	0.0201	0.0063	0.0023	0.0123	0.0131	0.1167	0.025	0.1241	0.0376	0.0048
6	rs1073246	130005699	0.99	0.165458971998582	1.08	0.159408631830651	0.0525668265960433	0.553107902883485	0.0098	0.0103	0.0895	0.0145	0.0416	0.0129	0.0162	0.0219	0.0045	0.0325	0.0363	0.1423	0.0078	0.0401	0.1357	0.0153	0.0206	0.0065	0.0025	0.0127	0.0137	0.1169	0.0244	0.1235	0.0378	0.005
6	rs12211400	130007477	0.99	0.165458971998582	1.08	0.159408631830651	0.0460845909300385	0.492827923171108	0.0099	0.0103	0.0895	0.0145	0.0416	0.0129	0.0162	0.0219	0.0046	0.0325	0.0364	0.1423	0.0079	0.0401	0.1356	0.0153	0.0207	0.0065	0.0025	0.0127	0.0138	0.1169	0.0244	0.1235	0.0379	0.005
6	rs17467302	130012225	0.99	0.165458971998582	1.08	0.159408631830651	0.0431830336929805	0.432139747977925	0.0099	0.0104	0.0896	0.0145	0.0417	0.0129	0.0163	0.0219	0.0046	0.0325	0.0365	0.1419	0.0079	0.04	0.1351	0.0153	0.0207	0.0066	0.0025	0.0129	0.014	0.1168	0.0243	0.1232	0.0383	0.0051
6	rs13214415	130012270	0.99	0.165458971998582	1.08	0.159408631830651	0.0432722320276809	0.44272709247883	0.0099	0.0104	0.0896	0.0145	0.0417	0.0129	0.0163	0.0219	0.0046	0.0325	0.0365	0.1419	0.0079	0.04	0.1351	0.0153	0.0207	0.0066	0.0025	0.0129	0.014	0.1168	0.0243	0.1232	0.0383	0.0051
6	rs17057615	130012645	0.99	0.165458971998582	1.08	0.159408631830651	0.044352443664539	0.419133703803598	0.0099	0.0104	0.0897	0.0145	0.0417	0.0129	0.0162	0.0219	0.0046	0.0325	0.0366	0.1419	0.008	0.04	0.1351	0.0153	0.0207	0.0066	0.0025	0.0129	0.014	0.1168	0.0243	0.1232	0.0383	0.0051
6	rs9398917	130014226	0.99	0.165458971998582	1.08	0.159408631830651	0.0461622796974381	0.458332725394307	0.0099	0.0104	0.0896	0.0144	0.0417	0.0128	0.0161	0.0219	0.0047	0.0325	0.0366	0.1421	0.008	0.0401	0.1351	0.0152	0.0207	0.0067	0.0025	0.0129	0.014	0.1167	0.0242	0.123	0.0384	0.0051
6	rs17057625	130015764	0.99	0.165458971998582	1.08	0.159408631830651	0.048598819409636	0.457395053135212	0.0099	0.0105	0.0895	0.0144	0.0418	0.0128	0.016	0.022	0.0047	0.0325	0.0367	0.1421	0.0081	0.0401	0.1351	0.0152	0.0207	0.0067	0.0025	0.0129	0.0141	0.1167	0.0242	0.1228	0.0384	0.0051
6	rs1894641	130020950	0.99	0.165458971998582	1.08	0.159408631830651	0.0519077256192894	0.479901075409069	0.01	0.0106	0.0892	0.0142	0.042	0.0128	0.016	0.022	0.0048	0.0326	0.0367	0.1421	0.0082	0.0402	0.135	0.0152	0.0206	0.0068	0.0025	0.0129	0.0141	0.1166	0.0242	0.1225	0.0386	0.0051
6	rs12529067	130023213	0.99	0.165458971998582	1.08	0.159408631830651	0.0566394357453083	0.501448813953978	0.01	0.0106	0.0891	0.0142	0.0421	0.0129	0.016	0.0219	0.0048	0.0326	0.0368	0.1422	0.0082	0.0402	0.1349	0.0152	0.0206	0.0068	0.0025	0.0129	0.0141	0.1165	0.0242	0.1224	0.0385	0.0051
6	rs2068686	130029790	0.99	0.165458971998582	1.08	0.159408631830651	0.0689360414808489	0.50282070914233	0.0101	0.0108	0.0885	0.014	0.0426	0.0129	0.016	0.0218	0.005	0.0327	0.037	0.1424	0.0082	0.0401	0.1347	0.0152	0.0207	0.007	0.0026	0.0129	0.0143	0.1161	0.0243	0.1216	0.0386	0.0053
6	rs2068685	130029839	0.99	0.165458971998582	1.08	0.159408631830651	0.0688954356309747	0.494877048810358	0.0101	0.0108	0.0885	0.014	0.0426	0.0129	0.016	0.0218	0.005	0.0327	0.037	0.1424	0.0082	0.0401	0.1347	0.0152	0.0208	0.0071	0.0026	0.0129	0.0144	0.1161	0.0241	0.1216	0.0387	0.0053
6	rs3752536	130031215	0.99	0.165458971998582	1.08	0.159408631830651	0.0699972795688548	0.49023549490149	0.0101	0.0109	0.0882	0.014	0.0426	0.0129	0.0161	0.0218	0.005	0.0327	0.0371	0.1426	0.0082	0.0401	0.1344	0.0152	0.0208	0.0071	0.0026	0.013	0.0145	0.1161	0.024	0.1214	0.0386	0.0053
6	rs17057678	130031493	0.99	0.165458971998582	1.08	0.159408631830651	0.0705318668185032	0.471917710091798	0.0101	0.0109	0.0882	0.014	0.0426	0.013	0.0161	0.0218	0.005	0.0327	0.0371	0.1426	0.0082	0.0401	0.1343	0.0152	0.0208	0.0071	0.0026	0.013	0.0145	0.1161	0.024	0.1214	0.0386	0.0053
6	rs12213388	130032745	0.99	0.165458971998582	1.08	0.159408631830651	0.0598373999854882	0.485605192571948	0.0101	0.0109	0.088	0.0139	0.0426	0.0131	0.0161	0.0218	0.0051	0.0329	0.0372	0.1427	0.0083	0.04	0.1339	0.0151	0.0207	0.0072	0.0026	0.0131	0.0147	0.1162	0.0239	0.1211	0.0385	0.0053
6	rs17057685	130032765	0.99	0.165458971998582	1.08	0.159408631830651	0.0598744121890524	0.490644592485281	0.0101	0.0109	0.088	0.0139	0.0426	0.0131	0.0161	0.0218	0.0051	0.0329	0.0372	0.1427	0.0083	0.04	0.1339	0.0151	0.0207	0.0072	0.0026	0.0131	0.0147	0.1162	0.0239	0.1211	0.0385	0.0054
6	rs9388726	130035812	0.99	0.165458971998582	1.08	0.159408631830651	0.0329989760118295	0.540075220878735	0.0102	0.0109	0.0886	0.0136	0.0431	0.0131	0.016	0.0224	0.0053	0.0339	0.0377	0.1432	0.0083	0.0398	0.1314	0.0151	0.02	0.0075	0.0028	0.0137	0.0153	0.1155	0.0238	0.1199	0.0385	0.0055
6	rs11154496	130035924	0.99	0.165458971998582	1.08	0.159408631830651	0.0313391579224409	0.531847251604536	0.0102	0.0109	0.0886	0.0136	0.0431	0.0131	0.016	0.0224	0.0053	0.0339	0.0377	0.1433	0.0083	0.0398	0.1313	0.0151	0.02	0.0075	0.0028	0.0137	0.0153	0.1154	0.0238	0.1198	0.0385	0.0055
6	rs12205840	130037920	0.99	0.165458971998582	1.09	0.136985182682918	0.0260700182541446	0.557046659093529	0.0102	0.0109	0.0886	0.0137	0.0432	0.0131	0.016	0.0225	0.0053	0.0342	0.0377	0.1434	0.0083	0.0399	0.1307	0.0151	0.0199	0.0075	0.0028	0.0139	0.0156	0.1154	0.0237	0.1191	0.0386	0.0056
6	rs72983893	130041037	0.99	0.165458971998582	1.08	0.159408631830651	0.0276596107656741	0.580963543196476	0.0103	0.0109	0.0886	0.0137	0.0432	0.0131	0.0161	0.0225	0.0053	0.0341	0.0377	0.1435	0.0083	0.0398	0.1305	0.0151	0.0199	0.0076	0.0028	0.0139	0.0156	0.1154	0.0237	0.119	0.0387	0.0056
6	rs13218146	130042832	0.99	0.165458971998582	1.08	0.159408631830651	0.0260282627141175	0.570319389559815	0.0103	0.0109	0.0886	0.0137	0.0432	0.0131	0.0161	0.0226	0.0053	0.0341	0.0378	0.1441	0.0083	0.0397	0.1304	0.0151	0.0199	0.0074	0.0028	0.014	0.0157	0.1154	0.0233	0.1189	0.0387	0.0056
6	rs72985915	130046452	0.99	0.165458971998582	1.08	0.159408631830651	0.0276923049496061	0.619668392586217	0.0103	0.011	0.0886	0.0137	0.0433	0.013	0.0162	0.0226	0.0054	0.0342	0.0375	0.1443	0.0082	0.0397	0.13	0.0152	0.0199	0.0074	0.0028	0.0142	0.0159	0.1153	0.0232	0.1187	0.0389	0.0056
6	rs12212925	130046986	0.99	0.165458971998582	1.08	0.159408631830651	0.027583430780478	0.636185916162285	0.0103	0.011	0.0885	0.0137	0.0433	0.013	0.0162	0.0225	0.0054	0.0342	0.0375	0.1444	0.0082	0.0397	0.13	0.0152	0.0199	0.0074	0.0028	0.0142	0.0159	0.1153	0.0232	0.1186	0.0389	0.0056
6	rs74636743	130049545	0.99	0.165458971998582	1.08	0.159408631830651	0.0300495820532954	0.644482541392374	0.0104	0.0109	0.0886	0.0137	0.0432	0.013	0.0162	0.0226	0.0054	0.0342	0.0374	0.1448	0.0081	0.0398	0.13	0.0152	0.0197	0.0073	0.0028	0.0142	0.016	0.1149	0.0233	0.1186	0.039	0.0056
6	rs7753327	130050610	0.99	0.165458971998582	1.08	0.159408631830651	0.0266702285634227	0.653973904910803	0.0104	0.0108	0.0886	0.0137	0.0432	0.013	0.0162	0.0226	0.0054	0.0343	0.0374	0.145	0.0081	0.0398	0.13	0.0152	0.0196	0.0073	0.0028	0.0143	0.016	0.1148	0.0233	0.1186	0.039	0.0056
6	rs34699829	130051925	1	0.141401729381863	1.08	0.159408631830651	0.0279219316990413	0.596660246116813	0.0104	0.0107	0.0884	0.0134	0.0432	0.0128	0.016	0.0227	0.0054	0.0343	0.0374	0.1469	0.0078	0.0395	0.1294	0.0149	0.0191	0.0073	0.0029	0.0144	0.016	0.1149	0.0233	0.1187	0.0391	0.0056
6	rs72986000	130052214	1	0.141401729381863	1.08	0.159408631830651	0.0335947816649993	0.621691361537928	0.0104	0.0107	0.0884	0.0134	0.0432	0.0128	0.0159	0.0227	0.0054	0.0343	0.0374	0.1473	0.0078	0.0395	0.1293	0.0149	0.019	0.0073	0.0029	0.0143	0.0161	0.1149	0.0232	0.1188	0.0391	0.0056
6	rs71570977	130056536	1	0.141401729381863	1.08	0.159408631830651	0.11325138683043	0.938551978542668	0.0103	0.0098	0.0873	0.0111	0.0436	0.0111	0.0142	0.0233	0.0052	0.0355	0.0378	0.1594	0.0058	0.0388	0.1259	0.013	0.0156	0.0076	0.0037	0.0142	0.0165	0.1155	0.0226	0.1206	0.0401	0.0054
6	rs17469847	130056581	1	0.141401729381863	1.08	0.159408631830651	0.0812872743630402	0.891536099090879	0.0104	0.0098	0.0873	0.0111	0.0436	0.0111	0.0141	0.0233	0.0053	0.0355	0.0378	0.1595	0.0058	0.0388	0.1259	0.013	0.0156	0.0076	0.0037	0.0142	0.0165	0.1155	0.0226	0.1206	0.0402	0.0054
6	rs116901592	130056718	1	0.141401729381863	1.08	0.159408631830651	0.0842350406148106	0.866890995342574	0.0104	0.0098	0.0873	0.0111	0.0436	0.0111	0.0141	0.0233	0.0053	0.0355	0.0378	0.1596	0.0058	0.0387	0.1259	0.013	0.0156	0.0076	0.0037	0.0142	0.0165	0.1155	0.0226	0.1207	0.0402	0.0054
6	rs6569625	130058210	1	0.141401729381863	1.07	0.184406357471863	0.0669646814555478	0.81235272186873	0.0104	0.0098	0.0873	0.011	0.0437	0.0111	0.0141	0.0233	0.0053	0.0355	0.0379	0.1599	0.0058	0.0387	0.1258	0.0129	0.0155	0.0076	0.0038	0.0142	0.0165	0.1154	0.0225	0.1208	0.0402	0.0054
6	rs17469966	130061044	1	0.141401729381863	1.07	0.184406357471863	0.078009783253956	0.758879848247033	0.0103	0.0096	0.0875	0.0109	0.0435	0.011	0.0138	0.0233	0.0053	0.0355	0.0379	0.1605	0.0059	0.0388	0.1259	0.0128	0.0154	0.0076	0.0038	0.0143	0.0165	0.1157	0.0224	0.1206	0.0402	0.0053
6	rs9483054	130064818	1	0.141401729381863	1.07	0.184406357471863	0.0888189291923486	0.74740603528593	0.0101	0.0095	0.0877	0.0105	0.0433	0.0109	0.0136	0.0233	0.0055	0.0354	0.0379	0.1614	0.0059	0.039	0.1255	0.0126	0.0152	0.0076	0.0038	0.0144	0.0165	0.1158	0.0224	0.1207	0.0405	0.0053
6	rs79621669	130065289	1	0.141401729381863	1.07	0.184406357471863	0.0916436601590365	0.746953905112125	0.0101	0.0095	0.0877	0.0105	0.0433	0.0109	0.0136	0.0233	0.0055	0.0354	0.0379	0.1615	0.0059	0.039	0.1255	0.0126	0.0152	0.0076	0.0038	0.0144	0.0165	0.1158	0.0224	0.1207	0.0405	0.0053
6	rs62421145	130067530	1	0.141401729381863	1.07	0.184406357471863	0.0912054398401838	0.714709212675015	0.0101	0.0094	0.0878	0.0104	0.0433	0.0109	0.0136	0.0233	0.0055	0.0354	0.0379	0.1617	0.006	0.039	0.1254	0.0126	0.0152	0.0076	0.0038	0.0145	0.0165	0.1158	0.0224	0.1208	0.0405	0.0052
6	rs62421146	130067644	1	0.141401729381863	1.07	0.184406357471863	0.0907685468679498	0.711725798261705	0.0101	0.0094	0.0878	0.0104	0.0433	0.0109	0.0136	0.0233	0.0055	0.0354	0.0379	0.1617	0.006	0.039	0.1254	0.0126	0.0152	0.0076	0.0038	0.0145	0.0165	0.1158	0.0224	0.1208	0.0405	0.0052
6	rs4451159	130071088	1	0.141401729381863	1.07	0.184406357471863	0.0781638918270453	0.683080673528423	0.0101	0.0093	0.0878	0.0104	0.0433	0.0109	0.0135	0.0233	0.0055	0.0355	0.0379	0.1618	0.006	0.039	0.1253	0.0126	0.0152	0.0076	0.0038	0.0145	0.0165	0.1159	0.0224	0.1207	0.0405	0.0052
6	rs77009522	130072008	1	0.141401729381863	1.07	0.184406357471863	0.0784947839625061	0.684558341186051	0.01	0.0093	0.0879	0.0104	0.0433	0.0109	0.0135	0.0233	0.0055	0.0355	0.0379	0.1618	0.006	0.039	0.1252	0.0126	0.0151	0.0076	0.0038	0.0146	0.0165	0.1159	0.0224	0.1207	0.0406	0.0052
6	rs208866	130072843	1	0.141401729381863	1.07	0.184406357471863	0.0807462514214933	0.711129449304477	0.01	0.0093	0.0879	0.0103	0.0433	0.0108	0.0135	0.0233	0.0055	0.0355	0.0379	0.1619	0.0061	0.039	0.1251	0.0125	0.0151	0.0076	0.0038	0.0146	0.0165	0.1159	0.0224	0.1207	0.0407	0.0052
6	rs182320	130073291	1	0.141401729381863	1.07	0.184406357471863	0.073413756389803	0.691068644380768	0.01	0.0093	0.0881	0.0102	0.0433	0.0108	0.0134	0.0233	0.0055	0.0354	0.0381	0.162	0.0061	0.039	0.1247	0.0125	0.0151	0.0076	0.0038	0.0146	0.0165	0.116	0.0225	0.1207	0.0408	0.0053
6	rs35735554	130079059	1	0.141401729381863	1.07	0.184406357471863	0.0577707657989675	0.596230826733403	0.0101	0.0088	0.09	0.0095	0.0435	0.0101	0.0129	0.0236	0.0055	0.035	0.038	0.1638	0.0062	0.0402	0.1226	0.0116	0.0133	0.0074	0.0039	0.0146	0.0162	0.1183	0.0237	0.1196	0.0415	0.0049
6	rs74506635	130079515	1	0.141401729381863	1.08	0.159408631830651	0.0454970572117187	0.572869634403749	0.0101	0.0088	0.0901	0.0095	0.0436	0.0101	0.0129	0.0235	0.0054	0.0351	0.038	0.1639	0.0062	0.0403	0.1226	0.0116	0.0133	0.0074	0.0039	0.0146	0.0162	0.1183	0.0237	0.1195	0.0415	0.0049
6	rs183286	130080159	1	0.141401729381863	1.08	0.159408631830651	0.0369796374597023	0.51908042862208	0.0101	0.0088	0.0901	0.0094	0.0436	0.0101	0.0129	0.0236	0.0054	0.0351	0.038	0.1639	0.0062	0.0403	0.1225	0.0116	0.0133	0.0074	0.0039	0.0146	0.0162	0.1184	0.0237	0.1195	0.0415	0.0049
6	rs72987942	130080560	1	0.141401729381863	1.08	0.159408631830651	0.0369129164494519	0.518250518041954	0.0101	0.0088	0.0902	0.0095	0.0436	0.0101	0.0129	0.0236	0.0054	0.035	0.038	0.1639	0.0062	0.0403	0.1225	0.0116	0.0133	0.0074	0.0039	0.0146	0.0162	0.1184	0.0237	0.1194	0.0415	0.0049
6	rs17057830	130081673	1	0.141401729381863	1.08	0.159408631830651	0.0329127092943	0.526286920707335	0.0101	0.0088	0.0902	0.0095	0.0436	0.0101	0.0129	0.0236	0.0054	0.0351	0.0379	0.1637	0.0062	0.0404	0.1226	0.0115	0.0133	0.0074	0.0039	0.0146	0.0162	0.1187	0.0237	0.1194	0.0415	0.005
6	rs4897337	130084694	1	0.141401729381863	1.08	0.159408631830651	0.0315538185762729	0.539376719897522	0.01	0.0088	0.0902	0.0095	0.0437	0.01	0.0129	0.0236	0.0054	0.0351	0.0379	0.1634	0.0063	0.0404	0.1224	0.0115	0.0133	0.0074	0.0039	0.0146	0.0161	0.1191	0.0237	0.1193	0.0415	0.005
6	rs73776383	130086164	1	0.141401729381863	1.08	0.159408631830651	0.0348985477903304	0.546511907915759	0.01	0.0088	0.0901	0.0095	0.0437	0.01	0.0129	0.0236	0.0054	0.0351	0.0379	0.1632	0.0063	0.0403	0.1225	0.0115	0.0133	0.0074	0.0038	0.0146	0.0161	0.1191	0.0237	0.1193	0.0415	0.005
6	rs12198824	130089137	1.01	0.120031835070186	1.08	0.159408631830651	0.0325936709305195	0.401185530752276	0.0098	0.0081	0.0904	0.01	0.043	0.01	0.0124	0.0241	0.0054	0.0345	0.0378	0.1635	0.006	0.0418	0.1218	0.0117	0.0135	0.0067	0.0036	0.0148	0.0166	0.1225	0.0243	0.1166	0.0415	0.0043
6	rs56210631	130090425	1	0.141401729381863	1.08	0.159408631830651	0.0683487840003545	0.373533333279944	0.0097	0.0076	0.0915	0.01	0.0425	0.0098	0.0118	0.0241	0.0057	0.0348	0.0377	0.1645	0.0057	0.0417	0.1211	0.0117	0.0136	0.0062	0.0035	0.0152	0.0166	0.1245	0.0243	0.1151	0.0421	0.0038
6	rs873518	130093522	0.99	0.165458971998582	1.08	0.159408631830651	0.108717441054537	0.364817418974571	0.0098	0.0074	0.0914	0.0102	0.0421	0.0098	0.0115	0.0236	0.0059	0.0351	0.037	0.1644	0.0057	0.0416	0.1215	0.0117	0.0138	0.0055	0.0033	0.0153	0.0165	0.1276	0.0245	0.1137	0.0425	0.0035
6	rs9372946	130094622	0.99	0.165458971998582	1.08	0.159408631830651	0.111451634735819	0.363559080227462	0.0098	0.0074	0.0915	0.0102	0.0421	0.0098	0.0115	0.0236	0.0059	0.0351	0.0369	0.1644	0.0056	0.0415	0.1214	0.0117	0.0138	0.0055	0.0033	0.0153	0.0166	0.1277	0.0245	0.1137	0.0425	0.0034
6	rs117488048	130094750	0.99	0.165458971998582	1.08	0.159408631830651	0.112390827153306	0.364691529659476	0.0098	0.0074	0.0915	0.0102	0.0421	0.0098	0.0115	0.0236	0.0059	0.0351	0.0369	0.1644	0.0056	0.0415	0.1214	0.0117	0.0138	0.0055	0.0033	0.0153	0.0166	0.1277	0.0245	0.1137	0.0425	0.0034
6	rs117094768	130103056	0.99	0.165458971998582	1.07	0.184406357471863	0.111617021481058	0.377976520300488	0.0098	0.0074	0.0915	0.0102	0.042	0.0097	0.0116	0.0236	0.0059	0.0351	0.0369	0.1644	0.0056	0.0414	0.1213	0.0117	0.0138	0.0054	0.0033	0.0153	0.0166	0.1282	0.0245	0.1136	0.0425	0.0034
6	rs4256453	130106117	0.99	0.165458971998582	1.08	0.159408631830651	0.0975377820578052	0.35428594056616	0.0098	0.0074	0.0915	0.0102	0.042	0.0097	0.0116	0.0236	0.006	0.0351	0.0369	0.1644	0.0056	0.0414	0.1213	0.0117	0.0138	0.0054	0.0033	0.0153	0.0166	0.1284	0.0245	0.1136	0.0426	0.0034
6	rs13218042	130113532	0.99	0.165458971998582	1.08	0.159408631830651	0.102744735491175	0.356160107168408	0.0098	0.0073	0.0916	0.0102	0.042	0.0097	0.0116	0.0236	0.006	0.0351	0.0369	0.1645	0.0057	0.0414	0.1211	0.0117	0.0138	0.0054	0.0033	0.0153	0.0166	0.1284	0.0246	0.1135	0.0426	0.0034
6	rs4546510	130119966	0.99	0.165458971998582	1.09	0.136985182682918	0.0922055414352884	0.341740803264105	0.0099	0.0072	0.0918	0.0102	0.042	0.0097	0.0115	0.0236	0.006	0.0351	0.037	0.1647	0.0057	0.0414	0.1208	0.0118	0.0138	0.0054	0.0034	0.0153	0.0166	0.1286	0.0247	0.1135	0.0426	0.0033
6	rs34261771	130125973	0.99	0.165458971998582	1.1	0.116987187387052	0.103664165458214	0.333123263135579	0.0099	0.0071	0.0917	0.0102	0.0419	0.0096	0.0115	0.0235	0.006	0.035	0.037	0.1648	0.0056	0.0414	0.1206	0.0118	0.0138	0.0053	0.0035	0.0153	0.0166	0.1288	0.0247	0.1137	0.0426	0.0033
6	rs9492381	130128115	0.99	0.165458971998582	1.09	0.136985182682918	0.111975878492236	0.334227645271916	0.0098	0.0071	0.0917	0.0102	0.0419	0.0096	0.0115	0.0235	0.006	0.035	0.037	0.1648	0.0056	0.0415	0.1205	0.0118	0.0139	0.0053	0.0035	0.0153	0.0165	0.1288	0.0247	0.1137	0.0426	0.0033
6	rs10080810	130133016	0.98	0.192372589028169	1.09	0.136985182682918	0.133396567633972	0.331284996328168	0.0098	0.007	0.0918	0.0102	0.042	0.0095	0.0115	0.0235	0.006	0.035	0.0369	0.1648	0.0057	0.0415	0.1204	0.0119	0.0139	0.0053	0.0035	0.0154	0.0165	0.1289	0.0247	0.1136	0.0428	0.0032
6	rs11154506	130142270	0.98	0.192372589028169	1.09	0.136985182682918	0.143838990071278	0.330183462467685	0.0098	0.0069	0.0918	0.0102	0.042	0.0095	0.0115	0.0235	0.006	0.035	0.0369	0.1648	0.0057	0.0416	0.1202	0.0119	0.014	0.0054	0.0036	0.0154	0.0166	0.1292	0.0247	0.1135	0.0427	0.0032
6	rs9388739	130144808	0.98	0.192372589028169	1.09	0.136985182682918	0.151980912457989	0.350919581074007	0.0099	0.007	0.0915	0.0102	0.042	0.0095	0.0115	0.0234	0.0061	0.035	0.0369	0.1648	0.0059	0.0415	0.1197	0.0119	0.014	0.0055	0.0037	0.0154	0.0166	0.1291	0.0248	0.1135	0.0427	0.0033
6	rs6908690	130149758	0.98	0.192372589028169	1.09	0.136985182682918	0.17826339649829	0.361046108028788	0.01	0.007	0.0912	0.0101	0.0422	0.0095	0.0115	0.0234	0.006	0.035	0.0369	0.1652	0.0059	0.0415	0.1194	0.0119	0.014	0.0055	0.004	0.0154	0.0166	0.1291	0.0247	0.1136	0.0427	0.0033
6	rs17395562	130151064	0.98	0.192372589028169	1.09	0.136985182682918	0.176299583474479	0.355285144548908	0.01	0.007	0.0914	0.0101	0.0422	0.0095	0.0115	0.0234	0.006	0.035	0.0369	0.1652	0.0058	0.0415	0.1193	0.0119	0.014	0.0055	0.0039	0.0153	0.0166	0.129	0.0247	0.1137	0.0428	0.0033
6	rs7776426	130152520	0.99	0.165458971998582	1.09	0.136985182682918	0.172588688764315	0.355285144548908	0.01	0.0069	0.0915	0.0101	0.0421	0.0094	0.0114	0.0233	0.006	0.0349	0.0369	0.1652	0.0058	0.0414	0.1194	0.0118	0.014	0.0055	0.0039	0.0153	0.0166	0.1292	0.0248	0.1138	0.0428	0.0033
6	rs9492393	130154667	0.99	0.165458971998582	1.09	0.136985182682918	0.168111399886954	0.353537065851035	0.01	0.0069	0.0916	0.0101	0.0422	0.0094	0.0114	0.0233	0.006	0.0349	0.0369	0.1652	0.0057	0.0414	0.1192	0.0118	0.014	0.0055	0.0039	0.0153	0.0166	0.1292	0.0248	0.1138	0.0428	0.0033
6	rs9492394	130155229	0.99	0.165458971998582	1.09	0.136985182682918	0.164606737189811	0.350421645068265	0.01	0.0069	0.0916	0.0101	0.0422	0.0094	0.0114	0.0233	0.006	0.0349	0.0369	0.1652	0.0057	0.0414	0.1193	0.0118	0.014	0.0055	0.0039	0.0153	0.0166	0.1292	0.0249	0.1138	0.0428	0.0033
6	rs17058068	130164789	0.98	0.192372589028169	1.09	0.136985182682918	0.157964616547941	0.347065895349878	0.01	0.0069	0.0917	0.0101	0.0422	0.0094	0.0114	0.0233	0.0059	0.0349	0.0368	0.1651	0.0057	0.0415	0.1192	0.0118	0.014	0.0055	0.0039	0.0153	0.0166	0.1292	0.0249	0.114	0.0427	0.0033
6	rs17396508	130164821	0.98	0.192372589028169	1.09	0.136985182682918	0.1568788403479	0.345701403819056	0.01	0.0069	0.0917	0.0101	0.0422	0.0094	0.0114	0.0233	0.0059	0.0349	0.0368	0.1651	0.0057	0.0415	0.1192	0.0118	0.014	0.0055	0.0039	0.0153	0.0166	0.1291	0.0249	0.114	0.0427	0.0033
6	rs878613	130169545	0.98	0.192372589028169	1.09	0.136985182682918	0.148711870792408	0.341617247067015	0.0099	0.0069	0.0917	0.0102	0.0422	0.0095	0.0115	0.0233	0.0058	0.0349	0.0368	0.1651	0.0057	0.0414	0.1191	0.0118	0.0141	0.0055	0.0039	0.0153	0.0166	0.1292	0.0249	0.114	0.0427	0.0033
6	rs62421261	130171525	0.99	0.165458971998582	1.09	0.136985182682918	0.14464443097305	0.333859399609434	0.0099	0.0068	0.0918	0.0102	0.0423	0.0094	0.0115	0.0234	0.0057	0.035	0.0367	0.165	0.0057	0.0414	0.1191	0.0119	0.0141	0.0055	0.0039	0.0153	0.0167	0.1293	0.0249	0.1139	0.0427	0.0033
6	rs72993271	130179361	0.98	0.192372589028169	1.09	0.136985182682918	0.114367763770029	0.314152251697365	0.0098	0.0067	0.0919	0.0102	0.0424	0.0094	0.0115	0.0234	0.0054	0.0352	0.0365	0.1647	0.0057	0.0414	0.119	0.012	0.0143	0.0055	0.0039	0.0153	0.0168	0.1295	0.025	0.1138	0.0427	0.0033
6	rs112847302	130183380	0.98	0.192372589028169	1.09	0.136985182682918	0.0847444716990562	0.27990073074286	0.0096	0.0065	0.0921	0.0102	0.0426	0.0093	0.0117	0.0235	0.0049	0.0354	0.0362	0.1642	0.0056	0.0414	0.1187	0.0124	0.0145	0.0054	0.0039	0.0154	0.017	0.13	0.0252	0.1136	0.0426	0.0033
6	rs73599605	130183688	0.98	0.192372589028169	1.09	0.136985182682918	0.0834286181375272	0.280133613546453	0.0096	0.0065	0.0922	0.0102	0.0425	0.0093	0.0117	0.0235	0.0049	0.0354	0.0362	0.1642	0.0056	0.0414	0.1187	0.0124	0.0145	0.0054	0.0039	0.0154	0.017	0.1301	0.0252	0.1136	0.0425	0.0033
6	rs62421263	130188065	0.98	0.192372589028169	1.09	0.136985182682918	0.0783402556934566	0.273982392761181	0.0096	0.0065	0.0922	0.0103	0.0425	0.0093	0.0117	0.0236	0.0048	0.0355	0.0361	0.1642	0.0056	0.0414	0.1187	0.0124	0.0146	0.0054	0.0039	0.0154	0.0171	0.1301	0.0252	0.1135	0.0426	0.0033
6	rs75713615	130196355	0.98	0.192372589028169	1.1	0.116987187387052	0.0851627371833776	0.273519860103725	0.0095	0.0064	0.0922	0.0104	0.0421	0.0093	0.0118	0.0235	0.0049	0.0359	0.0358	0.164	0.0055	0.0413	0.1181	0.0122	0.0148	0.0055	0.0039	0.0154	0.0172	0.1307	0.0254	0.1135	0.0426	0.0033
6	rs12193819	130196752	0.98	0.192372589028169	1.09	0.136985182682918	0.085605664666523	0.276182711614721	0.0096	0.0064	0.0923	0.0104	0.0422	0.0093	0.0118	0.0235	0.0049	0.036	0.0358	0.164	0.0055	0.0412	0.1181	0.0122	0.0148	0.0055	0.004	0.0153	0.0172	0.1307	0.0254	0.1134	0.0425	0.0034
6	rs9968804	130211785	0.98	0.192372589028169	1.09	0.136985182682918	0.0977661749358789	0.276414639466011	0.0096	0.0064	0.0923	0.0104	0.0419	0.0093	0.0118	0.0235	0.0049	0.036	0.0357	0.1642	0.0055	0.0412	0.1178	0.0122	0.0149	0.0055	0.004	0.0153	0.0172	0.1312	0.0254	0.1131	0.0426	0.0034
6	rs9375674	130216510	0.97	0.222305343836028	1.09	0.136985182682918	0.0956976299207381	0.271902898866162	0.0094	0.0064	0.0922	0.0105	0.0418	0.0095	0.0119	0.0233	0.0049	0.0361	0.0355	0.1634	0.0055	0.041	0.1178	0.0121	0.0151	0.0055	0.0041	0.0153	0.0173	0.1321	0.0254	0.1132	0.0427	0.0034
6	rs2039684	130251874	0.97	0.222305343836028	1.09	0.136985182682918	0.106855287797068	0.263063003381915	0.0093	0.0064	0.0917	0.0107	0.0416	0.0095	0.012	0.0231	0.0048	0.0363	0.0352	0.164	0.0056	0.0408	0.1175	0.012	0.0153	0.0057	0.0041	0.0153	0.0174	0.1327	0.0256	0.1128	0.0425	0.0035
6	rs12197285	130258638	0.97	0.222305343836028	1.1	0.116987187387052	0.112446225131183	0.262834610220234	0.0091	0.0064	0.0914	0.0108	0.0414	0.0095	0.012	0.0231	0.0048	0.0365	0.035	0.1644	0.0058	0.0407	0.1175	0.0119	0.0154	0.0057	0.0042	0.0153	0.0175	0.1329	0.0257	0.1124	0.0424	0.0035
6	rs76041783	130259198	0.97	0.222305343836028	1.1	0.116987187387052	0.114143949292543	0.263634257156955	0.0091	0.0064	0.0914	0.0108	0.0414	0.0095	0.012	0.0231	0.0048	0.0365	0.035	0.1644	0.0058	0.0408	0.1175	0.0119	0.0154	0.0058	0.0042	0.0153	0.0175	0.1329	0.0257	0.1123	0.0424	0.0036
6	rs114002323	130260363	0.97	0.222305343836028	1.1	0.116987187387052	0.114311784872836	0.263977194986213	0.0091	0.0064	0.0913	0.0108	0.0414	0.0095	0.012	0.0231	0.0048	0.0365	0.035	0.1644	0.0058	0.0408	0.1175	0.0119	0.0154	0.0058	0.0042	0.0153	0.0175	0.1328	0.0257	0.1123	0.0424	0.0036
6	rs72985338	130261245	0.97	0.222305343836028	1.1	0.116987187387052	0.120252870057023	0.264434661671092	0.0092	0.0064	0.0913	0.0109	0.0413	0.0095	0.0121	0.0231	0.0048	0.0366	0.0349	0.1644	0.0058	0.0408	0.1174	0.0119	0.0155	0.0057	0.0042	0.0153	0.0176	0.1329	0.0257	0.1122	0.0424	0.0036
6	rs74335032	130267413	0.97	0.222305343836028	1.1	0.116987187387052	0.125517778506578	0.253524251043668	0.0091	0.0063	0.0912	0.011	0.0411	0.0095	0.0122	0.0231	0.0047	0.0368	0.0346	0.1642	0.0057	0.0407	0.1173	0.0119	0.0156	0.0057	0.0042	0.0153	0.0178	0.1331	0.0259	0.1123	0.0423	0.0036
6	rs6935571	130269045	0.97	0.222305343836028	1.09	0.136985182682918	0.128321923228076	0.252396086480084	0.0091	0.0063	0.0912	0.0111	0.0411	0.0095	0.0122	0.0231	0.0047	0.0369	0.0345	0.1641	0.0057	0.0407	0.1173	0.0119	0.0157	0.0056	0.0042	0.0153	0.0179	0.1331	0.0259	0.1123	0.0423	0.0036
6	rs7742476	130270748	0.97	0.222305343836028	1.09	0.136985182682918	0.141502441028606	0.259643628469326	0.0091	0.0063	0.0913	0.0112	0.041	0.0095	0.0123	0.0231	0.0047	0.037	0.0343	0.1639	0.0057	0.0405	0.1173	0.0119	0.0158	0.0056	0.0042	0.0154	0.018	0.1336	0.0258	0.1122	0.0422	0.0036
6	rs55963329	130272811	0.98	0.192372589028169	1.09	0.136985182682918	0.167864669741214	0.234014448019754	0.0093	0.0062	0.0915	0.0116	0.0407	0.0098	0.0126	0.0231	0.0046	0.0377	0.0333	0.1632	0.0055	0.0402	0.1168	0.0124	0.0161	0.0053	0.0041	0.0153	0.0185	0.1331	0.0261	0.1123	0.0424	0.0035
6	rs79332513	130276574	0.97	0.222305343836028	1.09	0.136985182682918	0.243719274427067	0.205558147020254	0.0094	0.0059	0.0925	0.0123	0.0393	0.0102	0.0129	0.0232	0.0045	0.0392	0.0327	0.1631	0.0052	0.0391	0.1164	0.0127	0.0165	0.0048	0.0038	0.0156	0.0196	0.1318	0.0261	0.1126	0.0426	0.0032
6	rs17757727	130284346	0.97	0.222305343836028	1.09	0.136985182682918	0.240769475353711	0.206719395934027	0.0094	0.0058	0.0924	0.0123	0.0394	0.0102	0.0129	0.0232	0.0045	0.0392	0.0327	0.1632	0.0052	0.039	0.1165	0.0127	0.0165	0.0047	0.0037	0.0157	0.0196	0.1316	0.0261	0.1126	0.0426	0.0032
6	rs56353742	130289707	0.97	0.222305343836028	1.09	0.136985182682918	0.220387538187495	0.198428254519909	0.0094	0.0058	0.0923	0.0123	0.0395	0.0102	0.0129	0.0233	0.0045	0.0392	0.0326	0.1634	0.0051	0.0389	0.1167	0.0128	0.0166	0.0047	0.0037	0.0157	0.0196	0.1314	0.0261	0.1127	0.0428	0.0032
6	rs117087533	130294438	0.97	0.222305343836028	1.09	0.136985182682918	0.205017303981157	0.170877291106664	0.0093	0.0058	0.0922	0.0123	0.0396	0.0103	0.013	0.0233	0.0045	0.0391	0.0325	0.1637	0.0051	0.0388	0.1169	0.0129	0.0167	0.0047	0.0036	0.0157	0.0196	0.1311	0.0261	0.1128	0.0428	0.0032
6	rs4897353	130294526	0.97	0.222305343836028	1.09	0.136985182682918	0.204582830843698	0.1665395885509	0.0093	0.0058	0.0922	0.0123	0.0396	0.0103	0.013	0.0233	0.0045	0.0391	0.0325	0.1637	0.0051	0.0388	0.1169	0.0129	0.0167	0.0047	0.0036	0.0157	0.0196	0.1311	0.0261	0.1128	0.0428	0.0032
6	rs75333495	130294821	0.97	0.222305343836028	1.09	0.136985182682918	0.203439901980657	0.167718725309556	0.0093	0.0058	0.0922	0.0123	0.0396	0.0103	0.013	0.0233	0.0045	0.0391	0.0325	0.1637	0.0051	0.0388	0.1169	0.0129	0.0166	0.0047	0.0036	0.0157	0.0196	0.1311	0.0261	0.1129	0.0428	0.0032
6	rs10457536	130299975	0.97	0.222305343836028	1.09	0.136985182682918	0.200969482526601	0.163604553338375	0.0093	0.0058	0.0922	0.0123	0.0396	0.0103	0.013	0.0233	0.0044	0.0391	0.0325	0.1637	0.0051	0.0387	0.1169	0.0129	0.0166	0.0047	0.0036	0.0157	0.0197	0.1311	0.0262	0.1129	0.0428	0.0032
6	rs9385529	130304725	0.97	0.222305343836028	1.09	0.136985182682918	0.196735693009987	0.167522000082148	0.0093	0.0058	0.0921	0.0123	0.0397	0.0103	0.0129	0.0233	0.0044	0.0391	0.0325	0.1638	0.0051	0.0387	0.1169	0.013	0.0166	0.0047	0.0035	0.0156	0.0197	0.131	0.0263	0.113	0.0427	0.0032
6	rs4897356	130310945	0.97	0.222305343836028	1.09	0.136985182682918	0.200774150565532	0.166049143259399	0.0092	0.0057	0.0921	0.0123	0.0394	0.0103	0.013	0.0233	0.0044	0.039	0.0323	0.1642	0.005	0.0387	0.1172	0.0131	0.0166	0.0047	0.0035	0.0157	0.0198	0.1306	0.0262	0.1129	0.0428	0.0031
6	rs7742491	130311455	0.97	0.222305343836028	1.09	0.136985182682918	0.199565498950176	0.151860496844653	0.0091	0.0058	0.0911	0.0123	0.0394	0.0105	0.013	0.0231	0.0042	0.039	0.0319	0.1648	0.0051	0.0389	0.118	0.0134	0.0168	0.0047	0.0035	0.0158	0.0198	0.13	0.0261	0.1131	0.0426	0.0031
6	rs78271579	130313725	0.98	0.192372589028169	1.09	0.136985182682918	0.319595866421859	0.152050501280167	0.0092	0.0056	0.0903	0.0124	0.0397	0.0102	0.0127	0.0228	0.004	0.0397	0.0313	0.1647	0.0049	0.037	0.1193	0.0141	0.0171	0.0048	0.0035	0.0161	0.02	0.13	0.0265	0.1131	0.0428	0.0029
6	rs6902109	130316559	0.98	0.192372589028169	1.09	0.136985182682918	0.358416491861066	0.147044299516954	0.0092	0.0056	0.0902	0.0124	0.0396	0.0102	0.0126	0.0226	0.004	0.04	0.031	0.1648	0.0049	0.037	0.1196	0.0143	0.0172	0.0049	0.0036	0.0161	0.02	0.1304	0.0266	0.113	0.0428	0.0028
6	rs76124800	130316654	0.98	0.192372589028169	1.1	0.116987187387052	0.362059781961056	0.147420018860271	0.0092	0.0056	0.0902	0.0124	0.0396	0.0102	0.0126	0.0226	0.004	0.04	0.031	0.1648	0.0049	0.037	0.1196	0.0143	0.0172	0.0049	0.0036	0.0162	0.02	0.1304	0.0266	0.113	0.0428	0.0028
6	rs13203469	130328399	0.98	0.192372589028169	1.1	0.116987187387052	0.417975409678905	0.13077171605386	0.0092	0.0056	0.0901	0.0126	0.0397	0.0103	0.0126	0.0222	0.0039	0.0405	0.0304	0.1641	0.0048	0.0372	0.1201	0.0147	0.0173	0.005	0.0035	0.0165	0.0199	0.1303	0.0266	0.1126	0.0431	0.0027
6	rs9492438	130334568	0.98	0.192372589028169	1.1	0.116987187387052	0.423946005127537	0.124355335385714	0.0091	0.0055	0.0901	0.0126	0.0398	0.0104	0.0127	0.0221	0.0038	0.0406	0.0302	0.1634	0.0048	0.0371	0.1201	0.0149	0.0173	0.005	0.0034	0.0166	0.0199	0.1304	0.0266	0.1126	0.0432	0.0027
6	rs113898003	130341235	0.97	0.222305343836028	1.1	0.116987187387052	0.408841592360764	0.113506049421752	0.0091	0.0055	0.0899	0.0127	0.0401	0.0104	0.0127	0.022	0.0038	0.0407	0.0301	0.1629	0.0048	0.0372	0.1202	0.015	0.0172	0.005	0.0034	0.0166	0.0198	0.1309	0.0265	0.1127	0.0433	0.0027
6	rs78511374	130348472	0.98	0.192372589028169	1.1	0.116987187387052	0.429782973671656	0.100259127938522	0.009	0.0053	0.0903	0.0128	0.0402	0.0104	0.0126	0.0219	0.0035	0.0409	0.0301	0.1629	0.0047	0.0375	0.1205	0.0154	0.0172	0.005	0.0034	0.0164	0.0196	0.1306	0.0261	0.113	0.0433	0.0026
6	rs6569648	130349119	0.98	0.192372589028169	1.1	0.116987187387052	0.43654439287748	0.0997717665171424	0.009	0.0053	0.0904	0.0128	0.0402	0.0103	0.0125	0.0219	0.0035	0.0409	0.0301	0.1629	0.0047	0.0376	0.1205	0.0154	0.0172	0.005	0.0034	0.0164	0.0196	0.1307	0.026	0.113	0.0433	0.0026
6	rs72987384	130349515	0.98	0.192372589028169	1.1	0.116987187387052	0.441694214094478	0.101399902916346	0.009	0.0053	0.0904	0.0128	0.0402	0.0103	0.0125	0.0219	0.0035	0.0409	0.0301	0.1629	0.0046	0.0376	0.1205	0.0154	0.0172	0.005	0.0034	0.0164	0.0195	0.1306	0.0259	0.113	0.0433	0.0026
6	rs79164338	130355340	0.98	0.192372589028169	1.1	0.116987187387052	0.434775509454311	0.0968671493317768	0.0089	0.0053	0.0906	0.0128	0.0403	0.0104	0.0125	0.0219	0.0034	0.041	0.0301	0.1628	0.0046	0.0377	0.1205	0.0155	0.0172	0.005	0.0034	0.0164	0.0195	0.1306	0.0258	0.113	0.0433	0.0026
6	rs4895864	130364482	0.98	0.192372589028169	1.1	0.116987187387052	0.42481902369997	0.0933630123974988	0.0089	0.0053	0.0907	0.0129	0.0402	0.0104	0.0125	0.0219	0.0033	0.041	0.0301	0.1628	0.0046	0.0378	0.1205	0.0156	0.0172	0.005	0.0034	0.0164	0.0195	0.1305	0.0258	0.113	0.0434	0.0026
6	rs9388768	130374102	0.98	0.192372589028169	1.1	0.116987187387052	0.424586131477746	0.0924162006216931	0.0088	0.0052	0.0907	0.0129	0.0402	0.0104	0.0125	0.0219	0.0033	0.041	0.0301	0.1627	0.0045	0.0378	0.1206	0.0156	0.0172	0.0051	0.0034	0.0164	0.0195	0.1305	0.0258	0.113	0.0434	0.0026
6	rs78862139	130382554	0.98	0.192372589028169	1.1	0.116987187387052	0.435541589653231	0.0928891291361596	0.0088	0.0052	0.0907	0.013	0.0402	0.0104	0.0124	0.0219	0.0032	0.0411	0.0301	0.1627	0.0045	0.0379	0.1206	0.0157	0.0171	0.0051	0.0034	0.0163	0.0195	0.1305	0.0258	0.1129	0.0435	0.0026
6	rs13209890	130396545	0.98	0.192372589028169	1.1	0.116987187387052	0.477831754525051	0.0818817853667275	0.0088	0.0052	0.0905	0.0134	0.0402	0.0106	0.0123	0.0218	0.0032	0.0415	0.03	0.1627	0.0044	0.0383	0.1205	0.0158	0.017	0.0052	0.0034	0.0163	0.0195	0.1303	0.0256	0.1123	0.0438	0.0027
6	rs62421348	130400442	0.98	0.192372589028169	1.1	0.116987187387052	0.480673684472972	0.0830101650177702	0.0088	0.0052	0.0905	0.0134	0.0402	0.0106	0.0123	0.0218	0.0032	0.0415	0.03	0.1627	0.0044	0.0383	0.1204	0.0158	0.017	0.0052	0.0034	0.0162	0.0195	0.1303	0.0256	0.1122	0.0438	0.0027
6	rs114869959	130416291	0.98	0.192372589028169	1.1	0.116987187387052	0.473584193279685	0.0791252688413024	0.0089	0.0052	0.0904	0.0135	0.0402	0.011	0.0123	0.0219	0.0032	0.0416	0.0297	0.1623	0.0044	0.0385	0.1205	0.0159	0.017	0.0052	0.0034	0.0163	0.0196	0.1306	0.0255	0.1118	0.0439	0.0027
6	rs12199027	130418172	0.98	0.192372589028169	1.1	0.116987187387052	0.470579001100267	0.0781658893693271	0.0089	0.0052	0.0904	0.0135	0.0402	0.011	0.0123	0.0219	0.0032	0.0416	0.0296	0.1623	0.0045	0.0385	0.1204	0.0159	0.017	0.0052	0.0034	0.0163	0.0196	0.1306	0.0255	0.1118	0.0439	0.0027
6	rs76510800	130419638	0.98	0.192372589028169	1.1	0.116987187387052	0.46849923653444	0.0789034504929872	0.0089	0.0052	0.0904	0.0135	0.0401	0.011	0.0123	0.0219	0.0032	0.0416	0.0296	0.1623	0.0045	0.0385	0.1204	0.0159	0.017	0.0052	0.0034	0.0163	0.0196	0.1306	0.0255	0.1117	0.0439	0.0028
6	Affx-27689180	130425317	0.98	0.192372589028169	1.1	0.116987187387052	0.474383050181882	0.0805359924956951	0.0089	0.0052	0.0904	0.0135	0.0401	0.0111	0.0123	0.0219	0.0031	0.0416	0.0296	0.1622	0.0045	0.0385	0.1204	0.0159	0.017	0.0052	0.0034	0.0163	0.0196	0.1307	0.0255	0.1117	0.0439	0.0028
6	rs72991294	130428179	0.98	0.192372589028169	1.1	0.116987187387052	0.467277941520798	0.0808342760944891	0.009	0.0052	0.0904	0.0135	0.04	0.0112	0.0123	0.022	0.0031	0.0417	0.0295	0.1622	0.0045	0.0385	0.1204	0.0159	0.0169	0.0052	0.0034	0.0163	0.0196	0.1307	0.0255	0.1116	0.0439	0.0028
6	rs17632964	130434930	0.98	0.192372589028169	1.1	0.116987187387052	0.474813474852879	0.0874315386263172	0.009	0.0054	0.09	0.0136	0.04	0.0113	0.0124	0.0222	0.0031	0.0417	0.0294	0.162	0.0045	0.0386	0.1203	0.016	0.0169	0.0051	0.0034	0.0163	0.0196	0.1307	0.0254	0.1114	0.0438	0.0028
6	rs10485400	130444124	0.98	0.192372589028169	1.11	0.0992615496976265	0.477893448714604	0.0844483802963628	0.0092	0.0055	0.0899	0.0137	0.0399	0.0114	0.0125	0.0225	0.0031	0.0417	0.0291	0.162	0.0045	0.0385	0.1202	0.0161	0.017	0.0051	0.0034	0.0163	0.0197	0.1307	0.0253	0.111	0.0438	0.0028
6	rs72993008	130445031	0.98	0.192372589028169	1.11	0.0992615496976265	0.487564983205256	0.0900659459725021	0.0092	0.0055	0.0899	0.0137	0.0399	0.0114	0.0125	0.0225	0.0031	0.0417	0.0291	0.1619	0.0045	0.0385	0.1202	0.0161	0.017	0.0051	0.0034	0.0163	0.0197	0.1307	0.0253	0.111	0.0438	0.0028
6	rs17633311	130448853	0.98	0.192372589028169	1.11	0.0992615496976265	0.505665635670478	0.108516761928989	0.0092	0.0055	0.0898	0.0137	0.0401	0.0114	0.0125	0.0225	0.0031	0.0418	0.0291	0.1619	0.0045	0.0385	0.1201	0.0161	0.017	0.0051	0.0034	0.0163	0.0197	0.1307	0.0253	0.1109	0.0439	0.0028
6	rs7775285	130452600	0.99	0.165458971998582	1.11	0.0992615496976265	0.52253562880744	0.112484340870142	0.0092	0.0055	0.0897	0.0137	0.0401	0.0115	0.0126	0.0224	0.0031	0.0418	0.0291	0.1618	0.0045	0.0385	0.1201	0.0162	0.017	0.0051	0.0034	0.0163	0.0198	0.1306	0.0252	0.1108	0.0439	0.0029
6	rs9321212	130455899	0.99	0.165458971998582	1.11	0.0992615496976265	0.543796290468781	0.125770797248816	0.0092	0.0055	0.0897	0.0136	0.0402	0.0115	0.0126	0.0224	0.003	0.0418	0.0292	0.1618	0.0044	0.0385	0.1201	0.0162	0.017	0.0051	0.0034	0.0162	0.0198	0.1306	0.0252	0.1109	0.044	0.0028
6	rs17633592	130461076	1	0.141401729381863	1.11	0.0992615496976265	0.434010096279574	0.0686289413063837	0.009	0.0054	0.0894	0.0136	0.0405	0.0121	0.0128	0.0226	0.0029	0.0421	0.0295	0.161	0.0044	0.039	0.1203	0.0165	0.0168	0.0051	0.0033	0.0163	0.0198	0.1294	0.025	0.111	0.0442	0.0028
6	rs13218274	130461810	1	0.141401729381863	1.11	0.0992615496976265	0.327348234768418	0.0501665127270502	0.0089	0.0052	0.0889	0.0137	0.0409	0.0127	0.0131	0.0228	0.0026	0.0426	0.03	0.16	0.0044	0.0396	0.1204	0.0168	0.0166	0.005	0.0032	0.0164	0.02	0.1279	0.0247	0.111	0.0445	0.0029
6	rs12214827	130464889	1	0.141401729381863	1.11	0.0992615496976265	0.295328620343757	0.0620687150534246	0.0086	0.005	0.0885	0.0139	0.0414	0.0139	0.0137	0.0229	0.0022	0.0432	0.0307	0.1583	0.0044	0.0404	0.1207	0.0173	0.0163	0.0049	0.0029	0.0166	0.0201	0.1263	0.0239	0.1112	0.0446	0.0029
6	rs41285304	130465404	1	0.141401729381863	1.11	0.0992615496976265	0.235697679800969	0.0437086340941684	0.0086	0.0049	0.0885	0.0139	0.0414	0.014	0.0137	0.0229	0.0022	0.0431	0.0308	0.1583	0.0044	0.0404	0.1208	0.0172	0.0163	0.0048	0.0029	0.0166	0.0201	0.1263	0.0239	0.1112	0.0447	0.0029
6	rs17706276	130466094	0.99	0.165458971998582	1.11	0.0992615496976265	0.221500471234305	0.0409905139367434	0.0086	0.0049	0.0886	0.0139	0.0414	0.014	0.0137	0.0229	0.0022	0.0431	0.0308	0.1582	0.0044	0.0405	0.1208	0.0172	0.0163	0.0048	0.0029	0.0166	0.0201	0.1263	0.0239	0.1112	0.0447	0.0029
6	rs4897370	130466676	0.99	0.165458971998582	1.12	0.083651866997597	0.222202814690744	0.0336686125553273	0.0086	0.0049	0.0886	0.0139	0.0413	0.014	0.0137	0.0229	0.0022	0.0431	0.0308	0.1583	0.0044	0.0405	0.1208	0.0172	0.0164	0.0048	0.0029	0.0166	0.0201	0.1263	0.0239	0.1111	0.0447	0.0029
6	rs2095452	130471063	0.99	0.165458971998582	1.13	0.0699995683306186	0.224358869777374	0.0350596779307638	0.0085	0.0049	0.0887	0.0139	0.0412	0.014	0.0137	0.0229	0.0021	0.0432	0.0309	0.1583	0.0044	0.0406	0.1207	0.0172	0.0164	0.0048	0.0029	0.0166	0.02	0.1264	0.0239	0.1111	0.0447	0.0029
6	rs76283515	130474104	1	0.141401729381863	1.13	0.0699995683306186	0.236681570904335	0.0373815974340886	0.0085	0.0048	0.0887	0.0139	0.0411	0.014	0.0138	0.023	0.0021	0.0432	0.0309	0.1583	0.0044	0.0407	0.1207	0.0172	0.0164	0.0047	0.0029	0.0166	0.02	0.1263	0.0239	0.111	0.0447	0.0029
6	rs72618513	130484705	1	0.141401729381863	1.13	0.0699995683306186	0.238871325874647	0.036054001570451	0.0084	0.0047	0.0887	0.0139	0.0407	0.0142	0.0139	0.0233	0.0021	0.0435	0.031	0.1587	0.0044	0.0408	0.1206	0.0173	0.0163	0.0046	0.0029	0.0166	0.02	0.1263	0.0237	0.1109	0.0445	0.0028
6	rs1932105	130485558	1	0.141401729381863	1.13	0.0699995683306186	0.233481587379512	0.0324538657468023	0.0084	0.0047	0.0887	0.0139	0.0407	0.0142	0.014	0.0234	0.0021	0.0435	0.031	0.1587	0.0044	0.0408	0.1205	0.0173	0.0163	0.0046	0.0028	0.0166	0.02	0.1263	0.0237	0.1109	0.0445	0.0028
6	rs6939344	130487689	1	0.141401729381863	1.12	0.083651866997597	0.224525201431714	0.0307683230870573	0.0084	0.0047	0.0886	0.0139	0.0406	0.0143	0.014	0.0234	0.0021	0.0435	0.031	0.1587	0.0044	0.0409	0.1205	0.0174	0.0163	0.0046	0.0028	0.0166	0.02	0.1263	0.0237	0.1108	0.0445	0.0028
6	rs9492472	130490969	1	0.141401729381863	1.12	0.083651866997597	0.22286497858111	0.0323034698908389	0.0083	0.0047	0.0885	0.014	0.0406	0.0144	0.0141	0.0235	0.0021	0.0435	0.031	0.1586	0.0043	0.0409	0.1205	0.0174	0.0163	0.0046	0.0028	0.0166	0.02	0.1263	0.0237	0.1108	0.0445	0.0028
6	rs75180678	130495888	1	0.141401729381863	1.12	0.083651866997597	0.227866266667275	0.0399914064391814	0.0083	0.0047	0.0885	0.014	0.0406	0.0144	0.0141	0.0235	0.0021	0.0435	0.031	0.1587	0.0043	0.0409	0.1205	0.0174	0.0164	0.0046	0.0028	0.0166	0.02	0.1263	0.0237	0.1108	0.0445	0.0028
6	rs71572910	130498028	1	0.141401729381863	1.12	0.083651866997597	0.228201884711083	0.0401018709599281	0.0083	0.0047	0.0885	0.014	0.0405	0.0144	0.0141	0.0235	0.0021	0.0435	0.031	0.1587	0.0043	0.0409	0.1205	0.0174	0.0164	0.0046	0.0028	0.0166	0.02	0.1263	0.0237	0.1108	0.0445	0.0028
6	rs9402219	130503306	1	0.141401729381863	1.13	0.0699995683306186	0.203794216041943	0.0395509206262521	0.0082	0.0045	0.0878	0.0143	0.0408	0.0151	0.0145	0.0237	0.002	0.0435	0.0313	0.1587	0.0044	0.0413	0.1199	0.0176	0.0166	0.0044	0.0027	0.0167	0.0201	0.1263	0.0233	0.1102	0.0441	0.0028
6	rs78427498	130504278	1	0.141401729381863	1.13	0.0699995683306186	0.233864312370734	0.0493152094981263	0.0081	0.0044	0.0877	0.0143	0.0407	0.0152	0.0146	0.0237	0.002	0.0436	0.0315	0.1587	0.0043	0.0416	0.1198	0.0178	0.0166	0.0043	0.0025	0.0167	0.02	0.1262	0.0232	0.1101	0.0441	0.0028
6	rs118113156	130507130	1	0.141401729381863	1.13	0.0699995683306186	0.267432463749806	0.0268760456943843	0.0078	0.0039	0.0873	0.0145	0.0408	0.0157	0.0151	0.0237	0.0019	0.0438	0.0321	0.1587	0.0041	0.0427	0.1195	0.0181	0.0167	0.0039	0.0021	0.0169	0.02	0.1262	0.0229	0.1097	0.044	0.0027
6	rs9402220	130507542	1	0.141401729381863	1.13	0.0699995683306186	0.25104751046641	0.0194092304747214	0.0078	0.0039	0.0873	0.0145	0.0408	0.0157	0.0152	0.0237	0.0019	0.0438	0.0322	0.1587	0.0041	0.0429	0.1195	0.0182	0.0167	0.0038	0.002	0.0169	0.02	0.1262	0.0228	0.1096	0.044	0.0027
6	rs9492480	130508976	1	0.141401729381863	1.13	0.0699995683306186	0.264875013713301	0.021713409974373	0.0078	0.0037	0.0873	0.0146	0.0409	0.0159	0.0152	0.0237	0.0017	0.0437	0.0326	0.1587	0.004	0.0437	0.1189	0.0183	0.0167	0.0037	0.0019	0.0169	0.02	0.1264	0.0228	0.1093	0.0439	0.0026
6	rs17058492	130511949	1	0.141401729381863	1.13	0.0699995683306186	0.228579783410398	0.0282714654507171	0.0077	0.0038	0.0874	0.0146	0.0407	0.0158	0.0151	0.0238	0.0016	0.0438	0.0332	0.1583	0.0037	0.0445	0.1192	0.0178	0.0165	0.0034	0.0016	0.017	0.0202	0.1259	0.0228	0.1103	0.0439	0.0024
6	rs12197754	130521070	1	0.141401729381863	1.13	0.0699995683306186	0.210031192997709	0.0252455647325569	0.0076	0.0037	0.0877	0.0146	0.0407	0.0158	0.0151	0.0239	0.0016	0.0435	0.0333	0.1585	0.0036	0.0447	0.119	0.0178	0.0164	0.0034	0.0015	0.017	0.0202	0.1257	0.0228	0.1103	0.0439	0.0023
6	rs6569665	130533734	1	0.141401729381863	1.12	0.083651866997597	0.2087912723633	0.0233186363189109	0.0075	0.0037	0.0883	0.0146	0.0408	0.0157	0.0151	0.0239	0.0016	0.0433	0.0334	0.1588	0.0033	0.0449	0.1185	0.0178	0.0163	0.0034	0.0014	0.017	0.0203	0.1254	0.023	0.1105	0.0439	0.0023
6	rs11154534	130534150	1	0.141401729381863	1.12	0.083651866997597	0.20731678702635	0.0231470818181085	0.0075	0.0037	0.0884	0.0146	0.0407	0.0157	0.0151	0.0239	0.0016	0.0432	0.0334	0.159	0.0033	0.0449	0.1185	0.0178	0.0162	0.0034	0.0014	0.017	0.0203	0.1254	0.023	0.1106	0.0439	0.0023
6	rs9492497	130541488	1.01	0.120031835070186	1.12	0.083651866997597	0.161110789460621	0.0220886267442524	0.0075	0.0039	0.0888	0.0146	0.0409	0.0159	0.015	0.0245	0.0015	0.043	0.0339	0.1584	0.0032	0.0452	0.1178	0.0179	0.016	0.0034	0.0014	0.0172	0.0206	0.125	0.023	0.1102	0.0438	0.0023
6	rs2326950	130549585	1.01	0.120031835070186	1.12	0.083651866997597	0.0964008400144904	0.0254691323024984	0.0074	0.0041	0.0893	0.0146	0.0414	0.0172	0.0151	0.0247	0.0014	0.0426	0.0355	0.1555	0.0025	0.0463	0.1163	0.0181	0.0158	0.0032	0.0011	0.0174	0.021	0.1244	0.0235	0.1106	0.0435	0.0022
6	rs17058579	130556845	1.01	0.120031835070186	1.12	0.083651866997597	0.0875814390439385	0.0286491709913138	0.0074	0.0042	0.0893	0.0146	0.0416	0.0174	0.0151	0.0247	0.0014	0.0426	0.0358	0.155	0.0025	0.0465	0.116	0.0181	0.0158	0.0032	0.0011	0.0174	0.021	0.1244	0.0236	0.1105	0.0434	0.0022
6	rs4897383	130558871	1.01	0.120031835070186	1.13	0.0699995683306186	0.0873683764560646	0.0296999361896832	0.0074	0.0042	0.0896	0.0146	0.0417	0.0175	0.0151	0.0246	0.0014	0.0426	0.0359	0.1552	0.0025	0.0467	0.1155	0.0181	0.0158	0.0032	0.001	0.0174	0.021	0.1243	0.0237	0.1103	0.0435	0.0022
6	rs2064874	130569831	1.01	0.120031835070186	1.13	0.0699995683306186	0.0816492436156038	0.0321034439921945	0.0074	0.0042	0.0896	0.0146	0.0417	0.0175	0.0151	0.0246	0.0013	0.0426	0.0361	0.1549	0.0024	0.0468	0.1153	0.018	0.0157	0.0031	0.001	0.0175	0.021	0.1246	0.0237	0.1104	0.0434	0.0022
6	rs117919234	130570400	1.01	0.120031835070186	1.13	0.0699995683306186	0.0814681301960365	0.0317051155793327	0.0074	0.0042	0.0896	0.0146	0.0417	0.0175	0.0151	0.0246	0.0013	0.0426	0.0361	0.1549	0.0024	0.0468	0.1153	0.018	0.0157	0.0031	0.001	0.0175	0.021	0.1246	0.0237	0.1104	0.0434	0.0022
6	rs4513812	130594120	1.01	0.120031835070186	1.13	0.0699995683306186	0.0776582700448901	0.0352679535612161	0.0074	0.0043	0.0898	0.0146	0.0418	0.0177	0.015	0.0246	0.0013	0.0427	0.0363	0.1548	0.0024	0.0469	0.1151	0.0181	0.0157	0.0031	0.001	0.0175	0.021	0.1242	0.0238	0.1105	0.0431	0.0021
6	rs12204611	130596579	1.01	0.120031835070186	1.13	0.0699995683306186	0.0776144027620591	0.0352158317848792	0.0074	0.0043	0.0898	0.0146	0.0418	0.0177	0.015	0.0246	0.0013	0.0427	0.0363	0.1548	0.0024	0.0469	0.1151	0.0181	0.0157	0.0031	0.001	0.0175	0.021	0.1242	0.0238	0.1105	0.0431	0.0021
6	rs118010043	130599832	1.01	0.120031835070186	1.13	0.0699995683306186	0.078097821321778	0.0349038415136676	0.0075	0.0043	0.0898	0.0146	0.0418	0.0177	0.015	0.0246	0.0014	0.0427	0.0363	0.1547	0.0024	0.047	0.1151	0.0181	0.0157	0.0031	0.001	0.0175	0.021	0.1242	0.0238	0.1105	0.0431	0.0022
6	rs12197194	130600056	1.01	0.120031835070186	1.13	0.0699995683306186	0.0780758058117323	0.0348001270654683	0.0075	0.0043	0.0898	0.0146	0.0418	0.0177	0.015	0.0246	0.0014	0.0427	0.0363	0.1547	0.0024	0.047	0.1151	0.0181	0.0157	0.0031	0.001	0.0175	0.021	0.1242	0.0238	0.1105	0.0431	0.0022
6	rs117867182	130604402	1.01	0.120031835070186	1.13	0.0699995683306186	0.0756568748770538	0.032504069343365	0.0075	0.0043	0.0899	0.0146	0.0418	0.0178	0.015	0.0246	0.0014	0.0426	0.0363	0.1547	0.0024	0.047	0.1151	0.0181	0.0157	0.0031	0.001	0.0175	0.021	0.1241	0.0238	0.1104	0.043	0.0022
6	rs12211846	130613000	1.01	0.120031835070186	1.13	0.0699995683306186	0.0721933933093404	0.0337196725197628	0.0075	0.0043	0.0901	0.0145	0.0419	0.0179	0.015	0.0246	0.0014	0.0425	0.0365	0.1546	0.0024	0.0472	0.1149	0.0181	0.0158	0.0031	0.001	0.0174	0.0209	0.1241	0.0239	0.1103	0.0429	0.0021
6	rs4895877	130615569	1.01	0.120031835070186	1.13	0.0699995683306186	0.0683285922292296	0.0336686125553273	0.0075	0.0043	0.0901	0.0145	0.0419	0.0178	0.015	0.0247	0.0013	0.0426	0.0365	0.1547	0.0024	0.0472	0.115	0.0181	0.0158	0.0032	0.001	0.0174	0.0209	0.1241	0.0239	0.1102	0.0429	0.0021
6	rs7755670	130619638	1.01	0.120031835070186	1.13	0.0699995683306186	0.0671840954755219	0.0334647283977128	0.0075	0.0043	0.09	0.0145	0.0419	0.0179	0.015	0.0247	0.0014	0.0425	0.0366	0.1546	0.0024	0.0473	0.1149	0.0181	0.0158	0.0031	0.001	0.0174	0.021	0.1241	0.0239	0.1102	0.0429	0.0021
6	rs76605144	130623035	1.01	0.120031835070186	1.13	0.0699995683306186	0.0659140813009954	0.0334138463367034	0.0075	0.0043	0.09	0.0144	0.042	0.0179	0.015	0.0247	0.0014	0.0425	0.0366	0.1545	0.0024	0.0473	0.1148	0.0181	0.0158	0.0031	0.001	0.0174	0.021	0.1241	0.0239	0.1102	0.0429	0.0021
6	rs72992430	130649455	1.01	0.120031835070186	1.13	0.0699995683306186	0.0620281731147233	0.0339242677573713	0.0074	0.0043	0.0901	0.0144	0.042	0.0181	0.0151	0.0248	0.0014	0.0422	0.037	0.1544	0.0023	0.0479	0.1143	0.0181	0.0157	0.003	0.0011	0.0177	0.021	0.1241	0.0239	0.1102	0.0425	0.0021
6	rs118119504	130661178	1.01	0.120031835070186	1.14	0.0581452072437857	0.0620092276370414	0.0347483228224148	0.0074	0.0043	0.0901	0.0144	0.0419	0.0181	0.0151	0.0247	0.0014	0.0421	0.037	0.1544	0.0023	0.0479	0.1143	0.0181	0.0157	0.003	0.0011	0.0177	0.021	0.1241	0.0239	0.1103	0.0425	0.0021
6	rs6930509	130664561	1.01	0.120031835070186	1.14	0.0581452072437857	0.0622558168021222	0.0349038415136676	0.0074	0.0043	0.0901	0.0144	0.0419	0.0181	0.0151	0.0247	0.0014	0.0421	0.037	0.1543	0.0023	0.0479	0.1143	0.0181	0.0157	0.003	0.0011	0.0177	0.021	0.1241	0.0239	0.1103	0.0425	0.0021
6	rs12527882	130691526	1.01	0.120031835070186	1.14	0.0581452072437857	0.0652458349733878	0.0360013524982591	0.0074	0.0042	0.0902	0.0144	0.0419	0.0182	0.0151	0.0248	0.0014	0.042	0.0371	0.1544	0.0022	0.0482	0.114	0.0182	0.0157	0.0029	0.001	0.0177	0.021	0.1243	0.024	0.1102	0.0424	0.002
6	rs113467938	130693453	1.01	0.120031835070186	1.14	0.0581452072437857	0.0651675113200512	0.0354767928393721	0.0074	0.0042	0.0902	0.0144	0.0419	0.0182	0.0151	0.0248	0.0014	0.042	0.0371	0.1544	0.0022	0.0482	0.114	0.0182	0.0157	0.0029	0.001	0.0177	0.021	0.1243	0.024	0.1102	0.0424	0.002
6	rs118011563	130698483	1.01	0.120031835070186	1.14	0.0581452072437857	0.0646015105372477	0.0353201105655353	0.0074	0.0042	0.0902	0.0144	0.0419	0.0182	0.0151	0.0248	0.0014	0.0419	0.0371	0.1544	0.0022	0.0482	0.114	0.0182	0.0157	0.0029	0.001	0.0177	0.021	0.1243	0.024	0.1102	0.0424	0.002
6	rs117482405	130710514	1.01	0.120031835070186	1.14	0.0581452072437857	0.0638840744147197	0.0356337917797721	0.0073	0.0042	0.0902	0.0143	0.0419	0.0182	0.0152	0.0248	0.0014	0.0419	0.0371	0.1544	0.0022	0.0483	0.114	0.0182	0.0157	0.0029	0.001	0.0177	0.021	0.1243	0.024	0.1102	0.0424	0.002
6	rs10155668	130752428	1.01	0.120031835070186	1.14	0.0581452072437857	0.0566572771875976	0.0351116939589534	0.0073	0.0042	0.0904	0.0142	0.0419	0.0184	0.0152	0.025	0.0013	0.0416	0.0371	0.1545	0.0021	0.0487	0.1137	0.0182	0.0158	0.0028	9e-04	0.0177	0.0209	0.1243	0.0243	0.1102	0.0423	0.0019
6	rs17190291	130754645	1.01	0.120031835070186	1.14	0.0581452072437857	0.0574640193291496	0.0384051254745894	0.0073	0.0042	0.0904	0.0142	0.0419	0.0184	0.0152	0.025	0.0014	0.0415	0.0372	0.1544	0.0021	0.0488	0.1137	0.0183	0.0158	0.0028	9e-04	0.0178	0.0208	0.1244	0.0243	0.1102	0.0423	0.0018
6	rs6927593	130756944	1.01	0.120031835070186	1.14	0.0581452072437857	0.057482033191222	0.0372211342439854	0.0073	0.0042	0.0903	0.0142	0.0419	0.0184	0.0152	0.025	0.0014	0.0415	0.0371	0.1544	0.0021	0.0488	0.1136	0.0183	0.0158	0.0028	9e-04	0.0178	0.0208	0.1244	0.0243	0.1102	0.0423	0.0018
6	rs62432237	130759042	1.01	0.120031835070186	1.14	0.0581452072437857	0.0579154928936698	0.0374351547775901	0.0073	0.0042	0.0903	0.0142	0.0419	0.0184	0.0152	0.025	0.0013	0.0415	0.0371	0.1543	0.0021	0.0488	0.1136	0.0183	0.0158	0.0028	9e-04	0.0178	0.0208	0.1244	0.0243	0.1102	0.0422	0.0018
6	rs117245910	130760028	1.01	0.120031835070186	1.14	0.0581452072437857	0.0583693171493588	0.037596035498479	0.0073	0.0042	0.0903	0.0142	0.0419	0.0184	0.0152	0.025	0.0013	0.0416	0.0371	0.1543	0.0021	0.0488	0.1136	0.0183	0.0158	0.0028	9e-04	0.0178	0.0208	0.1244	0.0243	0.1103	0.0422	0.0018
6	rs3813360	130761798	1.01	0.120031835070186	1.14	0.0581452072437857	0.0593576197494994	0.0375423738205009	0.0073	0.0042	0.0903	0.0142	0.0419	0.0184	0.0152	0.025	0.0014	0.0416	0.0371	0.1543	0.0021	0.0488	0.1136	0.0183	0.0158	0.0028	9e-04	0.0178	0.0208	0.1244	0.0243	0.1103	0.0422	0.0018
6	rs12200105	130761804	1.01	0.120031835070186	1.14	0.0581452072437857	0.0562833923226543	0.0369543923713855	0.0073	0.0042	0.0903	0.0142	0.0419	0.0184	0.0152	0.0249	0.0014	0.0416	0.0371	0.1543	0.0021	0.0488	0.1136	0.0183	0.0158	0.0028	0.001	0.0178	0.0208	0.1245	0.0243	0.1103	0.0423	0.0018
6	rs12207253	130761867	1.01	0.120031835070186	1.14	0.0581452072437857	0.0558051040098534	0.0362121591486329	0.0073	0.0042	0.0903	0.0142	0.0419	0.0184	0.0152	0.0249	0.0014	0.0416	0.037	0.1543	0.0021	0.0488	0.1136	0.0183	0.0159	0.0028	0.001	0.0178	0.0208	0.1245	0.0243	0.1103	0.0422	0.0018
6	rs3813359	130761957	1.01	0.120031835070186	1.14	0.0581452072437857	0.0550665011190566	0.0349557516974233	0.0073	0.0042	0.0903	0.0142	0.0419	0.0184	0.0152	0.0249	0.0014	0.0415	0.037	0.1543	0.0021	0.0487	0.1136	0.0183	0.0159	0.0028	0.001	0.0178	0.0208	0.1245	0.0243	0.1103	0.0422	0.0018
6	rs17053432	130762287	1.01	0.120031835070186	1.14	0.0581452072437857	0.0551891456858593	0.0339755053583509	0.0073	0.0042	0.0903	0.0142	0.0419	0.0184	0.0152	0.0249	0.0014	0.0415	0.037	0.1543	0.0021	0.0487	0.1136	0.0183	0.0159	0.0028	0.001	0.0178	0.0208	0.1245	0.0243	0.1103	0.0422	0.0018
6	rs6901603	130772152	1.01	0.120031835070186	1.14	0.0581452072437857	0.0531459885131638	0.0300379713805366	0.0072	0.0041	0.0907	0.014	0.0422	0.0189	0.0153	0.0249	0.0015	0.0416	0.0371	0.1543	0.0021	0.0491	0.1119	0.018	0.0161	0.0029	0.0012	0.0181	0.0208	0.1247	0.025	0.1096	0.0415	0.0019
6	rs13212605	130773815	1.02	0.101174939294895	1.14	0.0581452072437857	0.0493919525169072	0.0274302294344924	0.0073	0.0041	0.0906	0.0138	0.0423	0.019	0.0153	0.0248	0.0015	0.0413	0.0372	0.1542	0.0023	0.0491	0.112	0.018	0.016	0.003	0.0012	0.0182	0.0207	0.1245	0.0252	0.1094	0.0415	0.0019
6	rs113013741	130777635	1.02	0.101174939294895	1.14	0.0581452072437857	0.051806820600309	0.0255139579225171	0.0075	0.0042	0.0904	0.0137	0.0423	0.0191	0.0154	0.0248	0.0015	0.0411	0.0373	0.1543	0.0025	0.0492	0.1118	0.018	0.0159	0.0031	0.0012	0.0182	0.0208	0.1243	0.0252	0.1092	0.0415	0.0019
6	rs111754223	130777672	1.02	0.101174939294895	1.14	0.0581452072437857	0.0517732148983823	0.0254691323024984	0.0075	0.0042	0.0904	0.0137	0.0423	0.0191	0.0154	0.0248	0.0015	0.0411	0.0373	0.1543	0.0025	0.0492	0.1118	0.018	0.0159	0.0031	0.0012	0.0182	0.0208	0.1243	0.0252	0.1092	0.0415	0.0019
6	rs17059090	130782474	1.02	0.101174939294895	1.14	0.0581452072437857	0.0561768708316425	0.0184382608912496	0.0081	0.0043	0.09	0.0134	0.0423	0.0194	0.0155	0.0245	0.0017	0.0402	0.0377	0.1542	0.0029	0.0494	0.1113	0.0181	0.0156	0.0034	0.0017	0.0183	0.0209	0.124	0.0251	0.109	0.0415	0.0021
6	rs58918763	130782893	1.02	0.101174939294895	1.14	0.0581452072437857	0.055575786893109	0.0184766326290751	0.0081	0.0043	0.0899	0.0134	0.0423	0.0194	0.0155	0.0245	0.0017	0.0402	0.0377	0.1542	0.0029	0.0494	0.1113	0.0181	0.0156	0.0034	0.0017	0.0183	0.0209	0.124	0.0251	0.109	0.0415	0.0021
6	rs13218402	130785590	1.02	0.101174939294895	1.14	0.0581452072437857	0.0520930608230234	0.0167154648821006	0.0082	0.0043	0.0901	0.0133	0.0424	0.0194	0.0156	0.0244	0.0018	0.04	0.0379	0.154	0.003	0.0494	0.1112	0.0182	0.0156	0.0034	0.0017	0.0183	0.0209	0.1238	0.0251	0.1088	0.0415	0.0021
6	rs11154584	130787438	1.02	0.101174939294895	1.14	0.0581452072437857	0.0466302804873109	0.0184766326290751	0.0083	0.0044	0.0902	0.0131	0.0427	0.0194	0.0154	0.0245	0.0018	0.04	0.038	0.1542	0.0031	0.0493	0.1113	0.0179	0.0154	0.0035	0.0018	0.0184	0.0208	0.1236	0.0253	0.1085	0.0414	0.0021
6	rs9492602	130789541	1.03	0.0846525390220556	1.14	0.0581452072437857	0.0692003601892196	0.020404430872072	0.0094	0.0046	0.0915	0.0127	0.0435	0.0192	0.0151	0.0247	0.0019	0.0392	0.0383	0.1537	0.0032	0.0493	0.1112	0.0181	0.0155	0.0035	0.0019	0.0186	0.0206	0.123	0.0252	0.1078	0.0405	0.0023
6	rs9375714	130791713	1.03	0.0846525390220556	1.14	0.0581452072437857	0.0753983059705949	0.0335156460607513	0.0096	0.0047	0.0921	0.0126	0.0436	0.0194	0.0159	0.0246	0.002	0.0387	0.0382	0.1531	0.0033	0.0488	0.1116	0.0184	0.0153	0.0036	0.002	0.0184	0.0204	0.1223	0.0256	0.1074	0.04	0.0024
6	rs62432887	130795738	1.03	0.0846525390220556	1.14	0.0581452072437857	0.07589439896947	0.0358961595989306	0.0097	0.0047	0.0921	0.0125	0.0438	0.0193	0.0159	0.0247	0.002	0.0386	0.0381	0.153	0.0033	0.0487	0.1115	0.0184	0.0153	0.0037	0.0021	0.0185	0.0204	0.1221	0.0257	0.108	0.0396	0.0024
6	rs1980721	130804595	1.03	0.0846525390220556	1.14	0.0581452072437857	0.0757647807599279	0.0385678787188565	0.0098	0.0047	0.0921	0.0125	0.0438	0.0193	0.0159	0.0247	0.0021	0.0386	0.038	0.1529	0.0034	0.0486	0.1115	0.0184	0.0153	0.0038	0.0021	0.0185	0.0204	0.1219	0.0258	0.1083	0.0394	0.0024
6	rs17059135	130805934	1.03	0.0846525390220556	1.14	0.0581452072437857	0.0760025234658788	0.0404895755339638	0.0098	0.0047	0.0921	0.0125	0.0438	0.0193	0.0159	0.0247	0.002	0.0386	0.038	0.1529	0.0033	0.0486	0.1115	0.0184	0.0153	0.0038	0.0021	0.0185	0.0204	0.1218	0.0258	0.1085	0.0394	0.0025
6	rs6912007	130806839	1.03	0.0846525390220556	1.14	0.0581452072437857	0.0762190707163457	0.0381886055427762	0.0098	0.0047	0.0922	0.0125	0.0438	0.0193	0.0159	0.0247	0.002	0.0386	0.038	0.1527	0.0033	0.0486	0.1115	0.0184	0.0153	0.0038	0.0021	0.0185	0.0205	0.1219	0.0258	0.1085	0.0394	0.0025
6	rs62432889	130810301	1.03	0.0846525390220556	1.14	0.0581452072437857	0.0799390564457819	0.0439962412285904	0.0098	0.0047	0.0922	0.0125	0.0438	0.0192	0.0159	0.0247	0.002	0.0386	0.0379	0.1526	0.0033	0.0486	0.1115	0.0185	0.0153	0.0038	0.0021	0.0185	0.0205	0.1219	0.0258	0.1085	0.0394	0.0025
6	rs76424216	130817076	1.03	0.0846525390220556	1.14	0.0581452072437857	0.0779877837248247	0.051393677963029	0.0098	0.0048	0.0923	0.0125	0.0438	0.0192	0.0158	0.0247	0.002	0.0385	0.0379	0.1525	0.0034	0.0485	0.1117	0.0185	0.0153	0.0039	0.0021	0.0185	0.0204	0.1216	0.0259	0.1086	0.0393	0.0025
6	rs2876086	130818014	1.03	0.0846525390220556	1.14	0.0581452072437857	0.0783181962195969	0.052758440569807	0.0098	0.0048	0.0923	0.0125	0.0438	0.0192	0.0158	0.0247	0.002	0.0385	0.0379	0.1525	0.0034	0.0485	0.1117	0.0185	0.0153	0.0039	0.0021	0.0185	0.0204	0.1216	0.0259	0.1087	0.0393	0.0025
6	rs1203352	130820232	1.03	0.0846525390220556	1.14	0.0581452072437857	0.101206380257631	0.0912380688461112	0.0098	0.0048	0.0923	0.0124	0.0439	0.0192	0.0158	0.0247	0.002	0.0385	0.0379	0.1525	0.0034	0.0484	0.1117	0.0185	0.0153	0.0039	0.0021	0.0185	0.0204	0.1215	0.0259	0.1087	0.0393	0.0025
6	rs77744620	130826788	1.04	0.0702833737600549	1.14	0.0581452072437857	0.0900192288419182	0.0507171370080232	0.0098	0.0049	0.0926	0.0124	0.0443	0.0192	0.0158	0.0249	0.002	0.0379	0.038	0.152	0.0035	0.0481	0.112	0.0189	0.0153	0.004	0.0023	0.0184	0.02	0.1205	0.0259	0.1097	0.0388	0.0025
6	rs9398944	130830735	1.06	0.0472756964826134	1.14	0.0581452072437857	0.239345086263869	0.236439561525388	0.0102	0.0059	0.0936	0.012	0.0462	0.0193	0.0161	0.0265	0.0027	0.0348	0.038	0.1481	0.0042	0.0464	0.1134	0.0216	0.0158	0.0049	0.0035	0.0186	0.0173	0.1134	0.0269	0.1148	0.036	0.0032
6	rs17059162	130832818	1.06	0.0472756964826134	1.14	0.0581452072437857	0.173413364828412	0.178460648163086	0.0102	0.006	0.0937	0.0121	0.0463	0.0193	0.0161	0.0267	0.0027	0.0347	0.038	0.1479	0.0043	0.0464	0.1138	0.0216	0.0158	0.005	0.0035	0.0187	0.0171	0.1131	0.027	0.1149	0.0358	0.0032
6	rs7771642	130841206	1.06	0.0472756964826134	1.14	0.0581452072437857	0.181785698632514	0.155485078419996	0.0102	0.006	0.0931	0.012	0.0464	0.0193	0.0163	0.0267	0.0027	0.0346	0.0379	0.1483	0.0044	0.0465	0.1141	0.0214	0.0158	0.005	0.0036	0.0187	0.0171	0.1129	0.027	0.1148	0.0357	0.0032
6	rs17801702	130846891	1.06	0.0472756964826134	1.14	0.0581452072437857	0.158066634130474	0.148737755876929	0.0102	0.0061	0.093	0.012	0.0466	0.0192	0.0165	0.0268	0.0027	0.0347	0.0378	0.1484	0.0044	0.0466	0.1143	0.0212	0.0158	0.005	0.0036	0.0188	0.0171	0.1123	0.0271	0.115	0.0355	0.0032
6	rs77778890	130849907	1.06	0.0472756964826134	1.13	0.0699995683306186	0.154989339539869	0.125150796408133	0.0101	0.0061	0.093	0.012	0.0466	0.0192	0.0165	0.0268	0.0027	0.0347	0.0378	0.1485	0.0044	0.0467	0.1143	0.0212	0.0159	0.005	0.0036	0.0188	0.0171	0.1123	0.0271	0.115	0.0355	0.0032
6	rs17059212	130868894	1.06	0.0472756964826134	1.13	0.0699995683306186	0.140231825672299	0.0740880721507569	0.0102	0.0061	0.093	0.012	0.0466	0.0192	0.0166	0.0268	0.0027	0.0346	0.0377	0.1485	0.0044	0.0467	0.1144	0.0212	0.0159	0.0051	0.0036	0.0189	0.017	0.1121	0.0272	0.115	0.0355	0.0033
6	rs9321230	130868993	1.06	0.0472756964826134	1.13	0.0699995683306186	0.138747608515401	0.0698192862789994	0.0102	0.0061	0.0931	0.012	0.0466	0.0192	0.0166	0.0268	0.0027	0.0346	0.0377	0.1484	0.0044	0.0467	0.1146	0.0212	0.0159	0.0051	0.0036	0.0189	0.017	0.112	0.0272	0.1149	0.0354	0.0033
6	rs117813189	130873275	1.06	0.0472756964826134	1.13	0.0699995683306186	0.152879782097282	0.0846763759828098	0.0101	0.0061	0.093	0.012	0.0466	0.0192	0.0166	0.0268	0.0027	0.0346	0.0377	0.1484	0.0044	0.0467	0.1145	0.0212	0.0159	0.0051	0.0036	0.0189	0.017	0.112	0.0272	0.1149	0.0355	0.0033
6	rs111682517	130881550	1.06	0.0472756964826134	1.13	0.0699995683306186	0.161248406740177	0.0568162870431793	0.0101	0.006	0.0929	0.012	0.0467	0.0192	0.0166	0.0268	0.0027	0.0345	0.0376	0.1485	0.0044	0.0468	0.1145	0.0212	0.0158	0.0051	0.0036	0.0189	0.017	0.112	0.0273	0.115	0.0356	0.0032
6	rs117108018	130883598	1.06	0.0472756964826134	1.13	0.0699995683306186	0.162628371723545	0.0632101872033475	0.0101	0.006	0.0929	0.012	0.0467	0.0191	0.0166	0.0268	0.0027	0.0345	0.0376	0.1485	0.0044	0.0468	0.1145	0.0212	0.0158	0.0051	0.0036	0.0189	0.017	0.112	0.0273	0.1151	0.0356	0.0032
6	rs7745584	130891047	1.06	0.0472756964826134	1.13	0.0699995683306186	0.147958425270984	0.0390580037421088	0.01	0.0061	0.0921	0.0119	0.0468	0.0191	0.0165	0.0268	0.0027	0.0342	0.0372	0.1484	0.0044	0.0472	0.1146	0.0213	0.0157	0.0051	0.0036	0.019	0.0169	0.112	0.0276	0.1158	0.0359	0.0032
6	rs111557385	130893999	1.06	0.0472756964826134	1.13	0.0699995683306186	0.153480770434559	0.037596035498479	0.0102	0.0061	0.0921	0.0119	0.0468	0.0191	0.0165	0.0268	0.0027	0.0342	0.0372	0.1483	0.0044	0.0471	0.1146	0.0213	0.0158	0.0051	0.0036	0.019	0.0169	0.112	0.0276	0.1159	0.0359	0.0032
6	rs9321240	130896104	1.06	0.0472756964826134	1.13	0.0699995683306186	0.150390661658872	0.0286018294494998	0.0102	0.0061	0.0921	0.0119	0.0468	0.0191	0.0165	0.0268	0.0027	0.0342	0.0372	0.1483	0.0044	0.0471	0.1146	0.0213	0.0158	0.0051	0.0036	0.019	0.0169	0.112	0.0275	0.1159	0.0359	0.0032
6	rs4897437	130896619	1.06	0.0472756964826134	1.13	0.0699995683306186	0.153714864516889	0.0272449100544205	0.0102	0.0061	0.0921	0.0119	0.0468	0.0191	0.0166	0.0268	0.0027	0.0342	0.0372	0.1483	0.0044	0.0471	0.1146	0.0214	0.0158	0.0051	0.0036	0.019	0.0169	0.1118	0.0275	0.1159	0.0359	0.0032
6	rs57530152	130903951	1.06	0.0472756964826134	1.13	0.0699995683306186	0.168923572763161	0.0264639067913455	0.0103	0.0061	0.0917	0.0116	0.0471	0.0184	0.017	0.0265	0.0028	0.0339	0.0363	0.1477	0.0041	0.0477	0.1149	0.0214	0.0155	0.0051	0.0035	0.0191	0.0165	0.1122	0.0274	0.118	0.0365	0.0031
6	rs7745661	130913854	1.05	0.0578850268271129	1.13	0.0699995683306186	0.179579597803949	0.0212590172651555	0.0103	0.0064	0.0922	0.0114	0.0479	0.0174	0.017	0.026	0.0028	0.0336	0.0348	0.1466	0.0036	0.0486	0.1158	0.0207	0.0148	0.0048	0.0033	0.0195	0.0156	0.1128	0.0269	0.1212	0.0374	0.0031
6	rs9402253	130914161	1.05	0.0578850268271129	1.13	0.0699995683306186	0.181011795636426	0.0209314623950504	0.0103	0.0064	0.0922	0.0114	0.0479	0.0174	0.017	0.0261	0.0028	0.0336	0.0348	0.1466	0.0037	0.0486	0.1157	0.0207	0.0148	0.0048	0.0033	0.0195	0.0156	0.1128	0.0269	0.1211	0.0373	0.0031
6	rs11968607	130918753	1.05	0.0578850268271129	1.13	0.0699995683306186	0.179323231639521	0.0188624929852197	0.0103	0.0064	0.0921	0.0114	0.048	0.0174	0.017	0.0261	0.0028	0.0337	0.0347	0.1466	0.0037	0.0486	0.1156	0.0207	0.0148	0.0047	0.0033	0.0195	0.0156	0.1129	0.0269	0.1212	0.0374	0.0031
6	rs114805946	130921428	1.05	0.0578850268271129	1.13	0.0699995683306186	0.177134483592917	0.0188624929852197	0.0103	0.0064	0.092	0.0114	0.048	0.0173	0.017	0.0261	0.0028	0.0337	0.0347	0.1466	0.0037	0.0486	0.1157	0.0207	0.0148	0.0047	0.0033	0.0195	0.0156	0.113	0.0269	0.1212	0.0374	0.0031
6	rs9483149	130922149	1.04	0.0702833737600549	1.12	0.083651866997597	0.177461805180096	0.0166789357694632	0.0103	0.0064	0.0919	0.0114	0.0481	0.0172	0.017	0.0262	0.0028	0.0337	0.0345	0.1467	0.0037	0.0487	0.1157	0.0206	0.0148	0.0047	0.0033	0.0196	0.0155	0.1131	0.0269	0.1211	0.0375	0.0031
6	rs117475544	130923487	1.05	0.0578850268271129	1.12	0.083651866997597	0.183821609560171	0.0196854503854044	0.0102	0.0064	0.092	0.0114	0.0481	0.0172	0.0169	0.0262	0.0028	0.0338	0.0344	0.1467	0.0036	0.0487	0.1159	0.0206	0.0148	0.0046	0.0033	0.0196	0.0155	0.1132	0.0269	0.121	0.0375	0.0031
6	rs6569693	130924497	1.04	0.0702833737600549	1.12	0.083651866997597	0.181380083449687	0.0166789357694632	0.0102	0.0064	0.0921	0.0113	0.0482	0.0172	0.0169	0.0263	0.0027	0.0338	0.0344	0.1467	0.0036	0.0488	0.116	0.0205	0.0148	0.0046	0.0033	0.0196	0.0154	0.1133	0.0268	0.1209	0.0376	0.0031
6	rs77494964	130925595	1.04	0.0702833737600549	1.12	0.083651866997597	0.177789476391292	0.0168987013667234	0.0102	0.0064	0.0922	0.0113	0.0481	0.0172	0.0169	0.0263	0.0027	0.0338	0.0343	0.1467	0.0036	0.0488	0.1161	0.0205	0.0148	0.0046	0.0033	0.0196	0.0154	0.1134	0.0268	0.1209	0.0376	0.003
6	rs62431588	130927407	1.04	0.0702833737600549	1.12	0.083651866997597	0.175937295588736	0.0138850206157174	0.0102	0.0064	0.0922	0.0113	0.0481	0.0172	0.0169	0.0263	0.0027	0.0338	0.0343	0.1467	0.0036	0.0488	0.1161	0.0205	0.0148	0.0046	0.0033	0.0196	0.0154	0.1134	0.0268	0.1209	0.0376	0.003
6	rs79346731	130927624	1.04	0.0702833737600549	1.12	0.083651866997597	0.176517163379406	0.0146279588085182	0.0102	0.0064	0.0921	0.0113	0.0481	0.0171	0.0169	0.0263	0.0027	0.0339	0.0343	0.1467	0.0036	0.0488	0.1161	0.0204	0.0148	0.0046	0.0033	0.0197	0.0154	0.1134	0.0268	0.1209	0.0376	0.003
6	rs4895890	130941233	1.03	0.0846525390220556	1.12	0.083651866997597	0.144612161860302	0.0258739064348485	0.0099	0.0063	0.0919	0.0105	0.0494	0.0155	0.0164	0.027	0.0027	0.0344	0.0349	0.1442	0.0037	0.0492	0.1182	0.019	0.0137	0.0042	0.003	0.0188	0.0145	0.1176	0.0256	0.1224	0.0393	0.0025
6	rs6924980	130943247	1.03	0.0846525390220556	1.12	0.083651866997597	0.141120536698123	0.0248455005506537	0.0099	0.0063	0.0919	0.0105	0.0494	0.0155	0.0164	0.0271	0.0027	0.0344	0.0349	0.1441	0.0037	0.0493	0.1182	0.0189	0.0137	0.0042	0.003	0.0188	0.0145	0.1177	0.0256	0.1224	0.0393	0.0025
6	rs72992203	130956724	1.03	0.0846525390220556	1.12	0.083651866997597	0.123043717717137	0.0251118729826541	0.0099	0.0063	0.0918	0.0105	0.0494	0.0155	0.0164	0.0271	0.0025	0.0344	0.0349	0.1439	0.0037	0.0494	0.1185	0.0188	0.0137	0.0042	0.0029	0.0188	0.0143	0.118	0.0255	0.1225	0.0395	0.0025
6	rs9388820	130962268	1.03	0.0846525390220556	1.12	0.083651866997597	0.12593303575528	0.0266009526377615	0.0099	0.0063	0.0918	0.0105	0.0494	0.0155	0.0164	0.0271	0.0025	0.0344	0.035	0.1439	0.0037	0.0494	0.1185	0.0188	0.0137	0.0041	0.0029	0.0188	0.0143	0.118	0.0256	0.1225	0.0395	0.0025
6	rs9372971	130964437	1.03	0.0846525390220556	1.11	0.0992615496976265	0.127333208170136	0.0270140923458692	0.0099	0.0063	0.0919	0.0105	0.0494	0.0155	0.0164	0.0271	0.0025	0.0344	0.035	0.1439	0.0037	0.0494	0.1185	0.0188	0.0137	0.0042	0.0029	0.0188	0.0143	0.118	0.0256	0.1225	0.0395	0.0025
6	rs9492683	130967588	1.03	0.0846525390220556	1.11	0.0992615496976265	0.128742778476855	0.0287914154135492	0.0099	0.0063	0.0919	0.0105	0.0494	0.0155	0.0164	0.0271	0.0025	0.0344	0.035	0.1438	0.0037	0.0494	0.1185	0.0187	0.0137	0.0042	0.0029	0.0188	0.0143	0.1179	0.0256	0.1226	0.0395	0.0025
6	rs13218604	130969493	1.03	0.0846525390220556	1.11	0.0992615496976265	0.127392998380807	0.0286491709913138	0.0099	0.0063	0.0919	0.0105	0.0493	0.0155	0.0162	0.0271	0.0025	0.0345	0.035	0.1438	0.0037	0.0495	0.1186	0.0187	0.0137	0.0041	0.0029	0.0188	0.0142	0.1179	0.0256	0.1226	0.0395	0.0025
6	rs9375755	130979564	1.03	0.0846525390220556	1.11	0.0992615496976265	0.114255822828083	0.0335665993151485	0.0099	0.0063	0.0921	0.0105	0.049	0.0153	0.0159	0.0271	0.0025	0.0346	0.0351	0.1438	0.0037	0.0497	0.1188	0.0185	0.0136	0.0042	0.0029	0.0188	0.0142	0.1179	0.0255	0.1228	0.0396	0.0025
6	rs12205141	130983313	1.03	0.0846525390220556	1.11	0.0992615496976265	0.0840964448895241	0.0421700959284025	0.0098	0.0062	0.0923	0.0107	0.0487	0.0147	0.0156	0.0274	0.0025	0.0348	0.0352	0.143	0.0037	0.0504	0.1194	0.0179	0.0135	0.004	0.0028	0.0183	0.0141	0.1184	0.0253	0.1233	0.0402	0.0024
6	rs5027240	130993977	1.03	0.0846525390220556	1.1	0.116987187387052	0.0781638918270453	0.0679327253358512	0.0097	0.0064	0.0924	0.0109	0.0485	0.0143	0.0154	0.0276	0.0024	0.035	0.0354	0.1425	0.0036	0.0509	0.1199	0.0175	0.0135	0.0039	0.0028	0.0181	0.014	0.1187	0.0252	0.1237	0.0405	0.0024
6	rs78146725	130996367	1.03	0.0846525390220556	1.1	0.116987187387052	0.0629037975275355	0.067308666105179	0.0097	0.0065	0.0922	0.011	0.0486	0.0142	0.0154	0.0275	0.0024	0.0349	0.0354	0.142	0.0036	0.051	0.1202	0.0173	0.0135	0.0038	0.0027	0.018	0.0139	0.119	0.0252	0.1237	0.0409	0.0024
6	rs10457555	131006728	1.02	0.101174939294895	1.11	0.0992615496976265	0.0616311196859446	0.0764802456905709	0.0096	0.0066	0.092	0.011	0.0486	0.0142	0.0153	0.0275	0.0024	0.0349	0.0354	0.1418	0.0037	0.0511	0.1204	0.0172	0.0134	0.0038	0.0027	0.0179	0.0139	0.1192	0.0252	0.1238	0.041	0.0024
6	rs1567262	131020856	1.02	0.101174939294895	1.1	0.116987187387052	0.0584968097555229	0.0912380688461112	0.0096	0.0066	0.0915	0.0111	0.0488	0.014	0.0153	0.0273	0.0023	0.0349	0.0355	0.1415	0.0035	0.0513	0.1214	0.017	0.0133	0.0036	0.0025	0.0177	0.0137	0.12	0.025	0.124	0.0413	0.0023
6	rs1032614	131034807	1.02	0.101174939294895	1.1	0.116987187387052	0.0666861063727617	0.103943731717175	0.0095	0.0066	0.0915	0.0111	0.0488	0.0139	0.0153	0.0273	0.0023	0.0349	0.0355	0.1415	0.0035	0.0514	0.1215	0.0169	0.0133	0.0036	0.0025	0.0178	0.0137	0.1202	0.0251	0.1241	0.0413	0.0023
6	rs76555593	131044101	1.02	0.101174939294895	1.1	0.116987187387052	0.0661905408005934	0.108600609017041	0.0095	0.0066	0.0914	0.0111	0.0489	0.0138	0.0153	0.0273	0.0023	0.0349	0.0355	0.1414	0.0035	0.0515	0.1216	0.0168	0.0133	0.0036	0.0025	0.0178	0.0136	0.1202	0.0251	0.1241	0.0414	0.0023
6	rs12190916	131045693	1.02	0.101174939294895	1.1	0.116987187387052	0.0723609305532941	0.124002406190473	0.0096	0.0067	0.0913	0.0111	0.049	0.0137	0.0153	0.0273	0.0023	0.035	0.0356	0.1412	0.0035	0.0515	0.1216	0.0168	0.0133	0.0035	0.0025	0.0177	0.0136	0.1203	0.025	0.1242	0.0417	0.0023
6	rs77420236	131045721	1.02	0.101174939294895	1.1	0.116987187387052	0.0720470050087512	0.122857982015617	0.0096	0.0067	0.0913	0.0111	0.049	0.0137	0.0153	0.0273	0.0023	0.035	0.0356	0.1412	0.0035	0.0515	0.1216	0.0168	0.0133	0.0035	0.0025	0.0177	0.0136	0.1203	0.025	0.1242	0.0417	0.0023
6	rs10872374	131046209	1.02	0.101174939294895	1.1	0.116987187387052	0.0717548071050813	0.129425089351059	0.0096	0.0067	0.0913	0.0111	0.049	0.0137	0.0153	0.0273	0.0023	0.035	0.0356	0.1411	0.0035	0.0515	0.1216	0.0168	0.0133	0.0035	0.0025	0.0177	0.0136	0.1203	0.025	0.1242	0.0417	0.0023
6	rs6935004	131047028	1.02	0.101174939294895	1.1	0.116987187387052	0.0774828966997719	0.126391940559463	0.0096	0.0067	0.0913	0.0111	0.049	0.0136	0.0153	0.0273	0.0023	0.035	0.0356	0.1409	0.0034	0.0516	0.1215	0.0168	0.0134	0.0035	0.0026	0.0177	0.0136	0.1203	0.025	0.1242	0.0418	0.0023
6	rs4897454	131047237	1.02	0.101174939294895	1.1	0.116987187387052	0.077001936445817	0.125770797248816	0.0096	0.0067	0.0913	0.0111	0.0491	0.0136	0.0153	0.0273	0.0023	0.035	0.0356	0.1409	0.0034	0.0516	0.1215	0.0168	0.0134	0.0035	0.0026	0.0177	0.0136	0.1203	0.025	0.1242	0.0418	0.0023
6	rs12200738	131051390	1.02	0.101174939294895	1.1	0.116987187387052	0.0670444140222232	0.122331128548904	0.0096	0.0066	0.0913	0.0111	0.0491	0.0135	0.0153	0.0273	0.0023	0.035	0.0357	0.1406	0.0034	0.0516	0.1215	0.0166	0.0133	0.0036	0.0026	0.0177	0.0136	0.1204	0.025	0.1241	0.0419	0.0023
6	rs6917370	131051544	1.02	0.101174939294895	1.1	0.116987187387052	0.0670045399760528	0.122331128548904	0.0096	0.0066	0.0913	0.0111	0.0491	0.0135	0.0153	0.0273	0.0023	0.035	0.0357	0.1406	0.0034	0.0516	0.1215	0.0166	0.0133	0.0036	0.0026	0.0177	0.0136	0.1204	0.025	0.1241	0.0419	0.0023
6	rs12524344	131059453	1.02	0.101174939294895	1.1	0.116987187387052	0.0634215244461662	0.15894691087472	0.0095	0.0066	0.0914	0.0111	0.0494	0.0133	0.0152	0.0274	0.0023	0.0351	0.036	0.1399	0.0033	0.0518	0.1215	0.0163	0.0132	0.0037	0.0026	0.0178	0.0137	0.1205	0.0251	0.1241	0.0422	0.0023
6	rs78319602	131069462	1.02	0.101174939294895	1.1	0.116987187387052	0.0595418477879101	0.161560986204375	0.0095	0.0066	0.0914	0.0112	0.0494	0.0133	0.0152	0.0274	0.0023	0.0351	0.036	0.1399	0.0033	0.0517	0.1214	0.0163	0.0132	0.0037	0.0026	0.0178	0.0137	0.1205	0.0252	0.124	0.0422	0.0023
6	rs72996238	131079572	1.02	0.101174939294895	1.1	0.116987187387052	0.0590452999392411	0.157501188250261	0.0095	0.0066	0.0914	0.0112	0.0494	0.0132	0.0152	0.0274	0.0023	0.0351	0.036	0.1399	0.0033	0.0517	0.1214	0.0163	0.0132	0.0037	0.0026	0.0178	0.0137	0.1205	0.0252	0.124	0.0422	0.0023
6	rs13200945	131090082	1.02	0.101174939294895	1.1	0.116987187387052	0.0565859338684254	0.151670577547215	0.0095	0.0066	0.0915	0.0112	0.0495	0.0132	0.0151	0.0274	0.0023	0.0351	0.036	0.1399	0.0033	0.0517	0.1214	0.0162	0.0132	0.0037	0.0026	0.0178	0.0137	0.1205	0.0252	0.1239	0.0422	0.0023
6	rs62425266	131092537	1.02	0.101174939294895	1.09	0.136985182682918	0.0564078374038403	0.16068795149121	0.0096	0.0066	0.0916	0.0112	0.0495	0.0131	0.0151	0.0274	0.0023	0.0351	0.036	0.1399	0.0033	0.0517	0.1214	0.0161	0.0132	0.0037	0.0026	0.0178	0.0138	0.1206	0.0252	0.1239	0.0422	0.0023
6	rs12207401	131100459	1.02	0.101174939294895	1.09	0.136985182682918	0.0438550903997382	0.168407900013418	0.0096	0.0067	0.0922	0.0112	0.0495	0.0131	0.015	0.0273	0.0023	0.0352	0.036	0.1405	0.0031	0.0517	0.1212	0.0154	0.0131	0.0037	0.0025	0.0181	0.0138	0.1206	0.0252	0.1236	0.042	0.0023
6	rs2326989	131100525	1.02	0.101174939294895	1.09	0.136985182682918	0.043600369290083	0.16899940789326	0.0096	0.0067	0.0922	0.0113	0.0495	0.0131	0.0151	0.0272	0.0023	0.0352	0.036	0.1405	0.0031	0.0517	0.1212	0.0154	0.0132	0.0037	0.0025	0.0181	0.0138	0.1206	0.0252	0.1237	0.042	0.0023
6	rs10485096	131111501	1.02	0.101174939294895	1.09	0.136985182682918	0.0194136558452564	0.190149301540982	0.0099	0.0066	0.0912	0.0116	0.05	0.0124	0.0146	0.0263	0.0023	0.0357	0.0356	0.1434	0.0023	0.0504	0.124	0.0147	0.013	0.0037	0.0019	0.0175	0.0137	0.1225	0.0247	0.123	0.0418	0.0023
6	rs12527906	131112116	1.02	0.101174939294895	1.09	0.136985182682918	0.0241585882761022	0.229188496529739	0.0099	0.0066	0.0912	0.0117	0.05	0.0124	0.0146	0.0263	0.0023	0.0357	0.0356	0.1435	0.0023	0.0504	0.124	0.0147	0.013	0.0037	0.0019	0.0175	0.0137	0.1225	0.0247	0.123	0.0418	0.0023
6	rs11758228	131131650	1.02	0.101174939294895	1.09	0.136985182682918	0.01887844790672	0.253185634953753	0.0099	0.0065	0.0913	0.0119	0.051	0.0129	0.0149	0.0259	0.0023	0.0358	0.0357	0.1444	0.0019	0.0495	0.1235	0.0146	0.013	0.0036	0.0017	0.0175	0.0139	0.1225	0.0247	0.1227	0.0417	0.0023
6	rs7744295	131131934	1.02	0.101174939294895	1.09	0.136985182682918	0.0186395045970671	0.243762834060844	0.0098	0.0065	0.0913	0.0118	0.0511	0.013	0.015	0.0258	0.0023	0.0358	0.0358	0.1446	0.0019	0.0494	0.1234	0.0146	0.013	0.0036	0.0017	0.0175	0.0138	0.1226	0.0247	0.1227	0.0417	0.0022
6	rs9388853	131137002	1.02	0.101174939294895	1.09	0.136985182682918	0.0221259859891815	0.287617046972119	0.0098	0.0066	0.091	0.0114	0.0509	0.013	0.0151	0.025	0.0021	0.0356	0.036	0.1463	0.0015	0.0496	0.1225	0.0144	0.0128	0.0035	0.0014	0.0172	0.0133	0.1241	0.0252	0.1227	0.0423	0.002
6	rs1044303	131148737	1.02	0.101174939294895	1.09	0.136985182682918	0.0271079891659348	0.340382396347649	0.0099	0.0066	0.0911	0.0114	0.0509	0.013	0.0151	0.0246	0.0021	0.0354	0.0362	0.1462	0.0015	0.0497	0.1225	0.0144	0.0129	0.0035	0.0013	0.0171	0.0131	0.1244	0.0254	0.1227	0.0423	0.002
6	rs80139261	131150164	1.02	0.101174939294895	1.09	0.136985182682918	0.0268404596156953	0.337300945220623	0.0099	0.0066	0.0911	0.0114	0.0509	0.013	0.0151	0.0246	0.0021	0.0354	0.0362	0.1462	0.0015	0.0497	0.1226	0.0144	0.0129	0.0035	0.0013	0.017	0.0132	0.1244	0.0254	0.1227	0.0423	0.002
6	rs74910704	131153681	1.02	0.101174939294895	1.09	0.136985182682918	0.0265854015181668	0.336439597271286	0.0099	0.0067	0.0911	0.0113	0.051	0.013	0.0151	0.0245	0.002	0.0355	0.0362	0.1462	0.0015	0.0497	0.1226	0.0143	0.0129	0.0035	0.0012	0.017	0.0132	0.1246	0.0254	0.1228	0.0423	0.002
6	rs872577	131167937	1.02	0.101174939294895	1.09	0.136985182682918	0.0285854363981676	0.375055049758403	0.0099	0.0067	0.091	0.0113	0.051	0.013	0.0151	0.0244	0.002	0.0355	0.0363	0.1461	0.0015	0.0497	0.1227	0.0143	0.0129	0.0035	0.0012	0.0169	0.0132	0.1248	0.0254	0.1229	0.0423	0.0019
6	rs61731767	131179302	1.02	0.101174939294895	1.09	0.136985182682918	0.0260595748998947	0.343471944883084	0.0099	0.0067	0.091	0.0113	0.051	0.0129	0.0151	0.0243	0.002	0.0355	0.0363	0.1462	0.0015	0.0497	0.1227	0.0144	0.0129	0.0034	0.0012	0.017	0.0132	0.1249	0.0254	0.1228	0.0422	0.0019
6	rs13217139	131194481	1.02	0.101174939294895	1.09	0.136985182682918	0.0268938147926557	0.35828757048416	0.0099	0.0067	0.0911	0.0113	0.051	0.0128	0.015	0.0243	0.0019	0.0354	0.0364	0.1462	0.0015	0.0498	0.1228	0.0145	0.0128	0.0034	0.0011	0.017	0.0133	0.125	0.0254	0.1226	0.0422	0.0019
6	rs10499177	131215821	1.02	0.101174939294895	1.09	0.136985182682918	0.0306076210870092	0.343967020522088	0.0098	0.0068	0.0911	0.0114	0.0513	0.0128	0.015	0.0242	0.0019	0.0354	0.0366	0.1463	0.0015	0.0499	0.1227	0.0145	0.0127	0.0027	0.001	0.017	0.0134	0.1251	0.0253	0.1229	0.0423	0.0019
6	rs117254608	131246798	1.02	0.101174939294895	1.09	0.136985182682918	0.0276814038458109	0.342853389947382	0.0098	0.0068	0.0911	0.0114	0.0513	0.0126	0.0149	0.0242	0.0019	0.0354	0.0367	0.1465	0.0015	0.0498	0.123	0.0145	0.0127	0.0027	0.0011	0.017	0.0135	0.1249	0.0254	0.1228	0.0422	0.0019
6	rs7769153	131256364	1.02	0.101174939294895	1.09	0.136985182682918	0.0282412485099913	0.351168625105529	0.0098	0.0068	0.0911	0.0114	0.0513	0.0126	0.0148	0.0241	0.0019	0.0354	0.0368	0.1466	0.0015	0.0497	0.1231	0.0145	0.0127	0.0027	0.0011	0.017	0.0135	0.1248	0.0254	0.1227	0.0422	0.0019
6	rs117135813	131258259	1.02	0.101174939294895	1.09	0.136985182682918	0.0279219316990413	0.349799510442555	0.0098	0.0068	0.0911	0.0114	0.0513	0.0126	0.0148	0.0241	0.0019	0.0354	0.0368	0.1465	0.0015	0.0497	0.1232	0.0145	0.0127	0.0027	0.0011	0.017	0.0135	0.1248	0.0254	0.1228	0.0422	0.0019
6	rs79834376	131268756	1.02	0.101174939294895	1.09	0.136985182682918	0.02708651740772	0.334841650569436	0.0098	0.0068	0.091	0.0114	0.0514	0.0125	0.0148	0.0241	0.0018	0.0354	0.0368	0.1466	0.0015	0.0497	0.1231	0.0145	0.0127	0.0027	0.0011	0.017	0.0136	0.1248	0.0254	0.1228	0.0422	0.0018
6	rs80187274	131274857	1.02	0.101174939294895	1.09	0.136985182682918	0.0271079891659348	0.355910055144764	0.0098	0.0068	0.091	0.0114	0.0515	0.0124	0.0147	0.0241	0.0018	0.0355	0.0369	0.1467	0.0015	0.0496	0.1231	0.0145	0.0126	0.0027	0.0011	0.017	0.0136	0.1247	0.0255	0.123	0.0421	0.0018
6	rs35291891	131279281	1.02	0.101174939294895	1.09	0.136985182682918	0.0284852068939767	0.360418639253829	0.0098	0.0068	0.091	0.0113	0.0515	0.0124	0.0147	0.0241	0.0018	0.0355	0.0369	0.1467	0.0015	0.0496	0.1231	0.0145	0.0126	0.0027	0.0011	0.017	0.0136	0.1247	0.0255	0.123	0.0421	0.0018
6	rs117644667	131297514	1.02	0.101174939294895	1.09	0.136985182682918	0.0273882228121706	0.34743829781833	0.0098	0.0068	0.0909	0.0113	0.0515	0.0124	0.0147	0.0241	0.0018	0.0355	0.0369	0.1467	0.0015	0.0496	0.1231	0.0145	0.0126	0.0027	0.0011	0.017	0.0137	0.1247	0.0255	0.123	0.0421	0.0018
6	rs4895901	131307182	1.02	0.101174939294895	1.09	0.136985182682918	0.0269472452845295	0.354036265305706	0.0097	0.0068	0.0908	0.0112	0.0516	0.0122	0.0147	0.0241	0.0017	0.0355	0.0371	0.1469	0.0015	0.0494	0.1231	0.0145	0.0126	0.0026	0.001	0.017	0.0138	0.1245	0.0258	0.1232	0.0421	0.0017
6	rs79253164	131325448	1.02	0.101174939294895	1.09	0.136985182682918	0.03087758137059	0.366329049900992	0.0096	0.0069	0.0908	0.0112	0.0517	0.012	0.0146	0.024	0.0017	0.0355	0.0372	0.1472	0.0015	0.0495	0.1229	0.0145	0.0126	0.0026	0.0011	0.0171	0.0138	0.1244	0.0262	0.1233	0.0421	0.0016
6	rs6921207	131327956	1.02	0.101174939294895	1.09	0.136985182682918	0.0329250234443053	0.37912143210905	0.0096	0.0069	0.0908	0.0112	0.0517	0.012	0.0145	0.024	0.0017	0.0355	0.0372	0.1472	0.0015	0.0495	0.1229	0.0145	0.0127	0.0026	0.0011	0.0171	0.0138	0.1244	0.0263	0.1233	0.0421	0.0016
6	rs9375797	131345517	1.02	0.101174939294895	1.09	0.136985182682918	0.0332711290194126	0.356285151978289	0.0096	0.0069	0.0908	0.0111	0.0517	0.0119	0.0145	0.024	0.0017	0.0354	0.0372	0.1473	0.0015	0.0495	0.1228	0.0145	0.0127	0.0026	0.0012	0.0171	0.0139	0.1244	0.0264	0.1233	0.042	0.0016
6	rs1855078	131351103	1.02	0.101174939294895	1.08	0.159408631830651	0.0338075853021639	0.343224484273364	0.0096	0.0069	0.0908	0.0111	0.0517	0.0119	0.0145	0.024	0.0017	0.0354	0.0372	0.1473	0.0015	0.0495	0.1228	0.0145	0.0127	0.0026	0.0012	0.0171	0.0139	0.1243	0.0264	0.1234	0.042	0.0016
6	rs1332491	131356655	1.02	0.101174939294895	1.07	0.184406357471863	0.0338452362905799	0.342853389947382	0.0096	0.0069	0.0909	0.0111	0.0517	0.0119	0.0145	0.024	0.0017	0.0354	0.0372	0.1473	0.0015	0.0494	0.1228	0.0145	0.0127	0.0026	0.0012	0.0171	0.0139	0.1243	0.0264	0.1234	0.042	0.0016
6	rs9483210	131388024	1.02	0.101174939294895	1.07	0.184406357471863	0.0347065232728946	0.336070644071642	0.0096	0.0069	0.0909	0.011	0.0518	0.0118	0.0145	0.024	0.0017	0.0353	0.0372	0.1474	0.0015	0.0494	0.1228	0.0145	0.0127	0.0025	0.0012	0.0171	0.0139	0.1242	0.0265	0.1235	0.042	0.0016
6	rs951251	131391212	1.02	0.101174939294895	1.07	0.184406357471863	0.035078436664438	0.311984515203109	0.0096	0.0069	0.0909	0.011	0.0519	0.0118	0.0145	0.024	0.0017	0.0353	0.0373	0.1474	0.0015	0.0494	0.1227	0.0146	0.0127	0.0025	0.0013	0.0171	0.0139	0.1241	0.0265	0.1234	0.042	0.0016
6	rs117189659	131394204	1.02	0.101174939294895	1.07	0.184406357471863	0.0332835367515101	0.278039810743742	0.0096	0.0069	0.0908	0.011	0.052	0.0117	0.0145	0.0241	0.0017	0.0353	0.0373	0.1474	0.0015	0.0494	0.1227	0.0145	0.0127	0.0025	0.0013	0.0171	0.0138	0.1241	0.0265	0.1234	0.042	0.0016
6	rs4897493	131394493	1.02	0.101174939294895	1.07	0.184406357471863	0.0325936709305195	0.27757517708585	0.0096	0.0069	0.0909	0.011	0.052	0.0117	0.0145	0.024	0.0017	0.0352	0.0374	0.1474	0.0014	0.0494	0.1227	0.0146	0.0128	0.0025	0.0013	0.0171	0.0138	0.1241	0.0265	0.1234	0.0419	0.0016
6	rs72989827	131404919	1.02	0.101174939294895	1.07	0.184406357471863	0.0295329659729849	0.263634257156955	0.0097	0.0069	0.0909	0.011	0.0521	0.0117	0.0145	0.0241	0.0017	0.0352	0.0375	0.1475	0.0015	0.0492	0.1226	0.0145	0.0128	0.0024	0.0013	0.0171	0.0139	0.124	0.0265	0.1236	0.0418	0.0016
6	rs4897496	131405141	1.02	0.101174939294895	1.07	0.184406357471863	0.0295557926987349	0.26592313197006	0.0097	0.007	0.0909	0.011	0.0521	0.0117	0.0145	0.0241	0.0017	0.0352	0.0375	0.1474	0.0015	0.0492	0.1226	0.0145	0.0128	0.0024	0.0013	0.0172	0.0139	0.124	0.0265	0.1236	0.0418	0.0016
6	rs76338277	131425441	1.03	0.0846525390220556	1.07	0.184406357471863	0.0308069962000854	0.248796669956362	0.0096	0.0072	0.0904	0.011	0.0524	0.0113	0.0146	0.0242	0.0018	0.0357	0.0376	0.1473	0.0016	0.0493	0.1215	0.0143	0.013	0.0024	0.0013	0.0176	0.0139	0.1239	0.0271	0.1231	0.0416	0.0016
6	rs76149332	131426405	1.03	0.0846525390220556	1.07	0.184406357471863	0.0316855068369522	0.251719950842985	0.0096	0.0072	0.0904	0.011	0.0524	0.0113	0.0147	0.0242	0.0018	0.0358	0.0376	0.1473	0.0016	0.0493	0.1214	0.0142	0.013	0.0024	0.0013	0.0176	0.0139	0.1239	0.0271	0.123	0.0416	0.0016
6	rs7769831	131433676	1.02	0.101174939294895	1.07	0.184406357471863	0.0437800672916412	0.254088928301906	0.0096	0.0074	0.0895	0.011	0.0531	0.011	0.0148	0.0241	0.0019	0.0363	0.0378	0.1472	0.0017	0.0493	0.1208	0.014	0.0132	0.0023	0.0013	0.018	0.0139	0.1239	0.0277	0.1222	0.0415	0.0016
6	rs75700298	131437678	1.02	0.101174939294895	1.07	0.184406357471863	0.0468654836433726	0.257485285814988	0.0096	0.0074	0.0895	0.011	0.0531	0.011	0.0149	0.0241	0.0019	0.0363	0.0378	0.1472	0.0017	0.0493	0.1207	0.0139	0.0134	0.0023	0.0013	0.018	0.0139	0.1239	0.0278	0.1221	0.0415	0.0016
6	rs9492827	131438561	1.02	0.101174939294895	1.07	0.184406357471863	0.047528329230999	0.261009698670476	0.0096	0.0074	0.0895	0.011	0.0531	0.011	0.0149	0.0241	0.0019	0.0363	0.0379	0.1472	0.0017	0.0493	0.1207	0.0139	0.0134	0.0023	0.0013	0.018	0.0139	0.1239	0.0278	0.1221	0.0415	0.0016
6	rs62422414	131439716	1.02	0.101174939294895	1.07	0.184406357471863	0.051387801579193	0.266955133940926	0.0096	0.0074	0.0895	0.011	0.0533	0.011	0.0149	0.0241	0.0019	0.0363	0.0379	0.1471	0.0017	0.0493	0.1208	0.0139	0.0134	0.0023	0.0013	0.018	0.014	0.1237	0.0278	0.122	0.0415	0.0016
6	rs516473	131443843	1.02	0.101174939294895	1.07	0.184406357471863	0.0452358701316615	0.234785201672574	0.0095	0.0075	0.0894	0.0111	0.0534	0.0109	0.0151	0.0241	0.0019	0.0362	0.0379	0.147	0.0018	0.0492	0.1204	0.0139	0.0136	0.0023	0.0013	0.0179	0.0142	0.1235	0.0279	0.1219	0.0417	0.0016
6	rs9372991	131452054	1.03	0.0846525390220556	1.07	0.184406357471863	0.044792673723916	0.229079194451356	0.0096	0.0075	0.0893	0.0115	0.0535	0.0105	0.0154	0.0239	0.0019	0.0364	0.0379	0.1463	0.0018	0.0493	0.1194	0.0143	0.0138	0.0023	0.0012	0.0178	0.0147	0.1233	0.0282	0.1214	0.0421	0.0017
6	rs79212517	131455518	1.03	0.0846525390220556	1.07	0.184406357471863	0.0495222678190736	0.223744197961251	0.0096	0.0075	0.0888	0.0115	0.0537	0.0106	0.0154	0.0237	0.0019	0.0367	0.038	0.1457	0.002	0.0495	0.1185	0.0144	0.0139	0.0023	0.0013	0.0178	0.0155	0.1229	0.0288	0.121	0.0422	0.0017
6	rs6569733	131457657	1.03	0.0846525390220556	1.07	0.184406357471863	0.0588254962816923	0.21309159484377	0.0096	0.0075	0.0884	0.0116	0.0537	0.0106	0.0154	0.0237	0.0019	0.0369	0.0381	0.1453	0.0021	0.0498	0.118	0.0144	0.014	0.0023	0.0014	0.0179	0.0159	0.1226	0.0292	0.1206	0.0423	0.0016
6	rs2222783	131457785	1.03	0.0846525390220556	1.06	0.212122118160079	0.0454816649449801	0.171075384045467	0.0096	0.0075	0.0884	0.0116	0.0532	0.0108	0.0154	0.0236	0.0019	0.0368	0.0381	0.1458	0.0021	0.0497	0.1178	0.0144	0.0141	0.0023	0.0014	0.0179	0.0161	0.1233	0.0291	0.1204	0.0421	0.0016
6	rs73633154	131459186	1.03	0.0846525390220556	1.06	0.212122118160079	0.0461156557721512	0.193343225549976	0.0095	0.0075	0.0887	0.0118	0.0538	0.0109	0.0154	0.0233	0.0018	0.0372	0.0395	0.1449	0.0017	0.0495	0.117	0.0146	0.0144	0.0022	0.0014	0.0183	0.0168	0.1233	0.0295	0.1176	0.0426	0.0015
6	rs6942184	131467107	1.03	0.0846525390220556	1.06	0.212122118160079	0.0762841124623418	0.247563158973308	0.0092	0.0077	0.0891	0.0124	0.0546	0.0113	0.0157	0.0235	0.0017	0.0363	0.0405	0.1444	0.0018	0.0502	0.1163	0.0146	0.0148	0.002	0.0014	0.0187	0.0177	0.123	0.0299	0.1138	0.0429	0.0013
6	rs2761285	131468158	1.03	0.0846525390220556	1.06	0.212122118160079	0.0842119312109016	0.256691534048033	0.0092	0.0077	0.0891	0.0124	0.0546	0.0113	0.0157	0.0235	0.0017	0.0363	0.0406	0.1444	0.0019	0.0502	0.1161	0.0146	0.0148	0.002	0.0014	0.0187	0.0177	0.123	0.0299	0.1137	0.0429	0.0012
6	rs12204474	131472148	1.03	0.0846525390220556	1.06	0.212122118160079	0.0859563788395844	0.26021255155635	0.0092	0.0078	0.0892	0.0125	0.0547	0.0114	0.0157	0.0235	0.0018	0.0362	0.0406	0.1444	0.0019	0.0503	0.1158	0.0146	0.0148	0.0021	0.0014	0.0187	0.0177	0.1229	0.0299	0.1136	0.0429	0.0012
6	rs11965549	131476528	1.03	0.0846525390220556	1.06	0.212122118160079	0.0870848058503607	0.244766980620074	0.0093	0.0078	0.0892	0.0125	0.0548	0.0114	0.0157	0.0233	0.0018	0.0362	0.0406	0.1443	0.0018	0.0504	0.1158	0.0146	0.0148	0.0021	0.0014	0.0187	0.0177	0.123	0.03	0.1135	0.0429	0.0012
6	rs56041062	131485761	1.03	0.0846525390220556	1.06	0.212122118160079	0.0659535290791429	0.181485307142046	0.0091	0.0077	0.0894	0.0125	0.0545	0.0116	0.0158	0.0233	0.0017	0.0362	0.0408	0.1444	0.0019	0.0499	0.1157	0.0145	0.0149	0.002	0.0015	0.0189	0.0179	0.1232	0.0302	0.113	0.0427	0.0012
6	rs1408027	131490472	1.03	0.0846525390220556	1.07	0.184406357471863	0.0608794781630943	0.19988926986268	0.0091	0.0076	0.0896	0.0126	0.0544	0.0117	0.0159	0.0234	0.0017	0.0364	0.0411	0.1445	0.002	0.0494	0.1156	0.0144	0.0149	0.002	0.0016	0.019	0.018	0.1234	0.0304	0.1125	0.0424	0.0012
6	rs9321275	131493218	1.03	0.0846525390220556	1.06	0.212122118160079	0.0603197415390526	0.204609657644606	0.009	0.0076	0.0897	0.0126	0.0544	0.0117	0.0159	0.0234	0.0017	0.0364	0.0411	0.1445	0.002	0.0494	0.1156	0.0143	0.0149	0.002	0.0017	0.019	0.0181	0.1233	0.0304	0.1124	0.0425	0.0012
6	rs17183507	131499639	1.03	0.0846525390220556	1.05	0.24269399207398	0.0546299710116163	0.177456329898865	0.009	0.0076	0.0899	0.0126	0.0544	0.0117	0.0159	0.0234	0.0017	0.0363	0.041	0.1445	0.002	0.0493	0.1159	0.0142	0.0149	0.0019	0.0017	0.019	0.018	0.1234	0.0304	0.1123	0.0426	0.0012
6	rs7768335	131505745	1.02	0.101174939294895	1.05	0.24269399207398	0.0766968753741074	0.189943862760681	0.0086	0.0075	0.0884	0.0127	0.0535	0.0127	0.0165	0.0231	0.0019	0.0373	0.042	0.1438	0.0017	0.0491	0.1195	0.0135	0.0151	0.0018	0.0022	0.0188	0.0184	0.1222	0.0301	0.1108	0.0426	9e-04
6	rs1190788	131520655	1.02	0.101174939294895	1.05	0.24269399207398	0.0786052812717102	0.200098280091816	0.0085	0.0075	0.0883	0.0127	0.0534	0.0128	0.0165	0.0231	0.0018	0.0373	0.042	0.1441	0.0017	0.0492	0.1197	0.0136	0.0151	0.0018	0.0022	0.0187	0.0185	0.1222	0.03	0.1104	0.0426	9e-04
6	rs34324046	131520691	1.02	0.101174939294895	1.05	0.24269399207398	0.077789967701889	0.195517067294182	0.0085	0.0075	0.0883	0.0127	0.0534	0.0128	0.0165	0.0231	0.0018	0.0373	0.042	0.1441	0.0017	0.0492	0.1197	0.0136	0.0151	0.0018	0.0022	0.0187	0.0185	0.1222	0.03	0.1104	0.0426	9e-04
6	rs112909512	131539851	1.02	0.101174939294895	1.05	0.24269399207398	0.0780758058117323	0.172663003498232	0.0084	0.0075	0.0879	0.0128	0.054	0.0128	0.0167	0.023	0.0017	0.0377	0.0419	0.1442	0.0016	0.0482	0.12	0.0139	0.0153	0.0018	0.0022	0.0185	0.0186	0.1223	0.0302	0.1101	0.0427	8e-04
6	rs12215812	131541438	1.02	0.101174939294895	1.05	0.24269399207398	0.0786495081957789	0.178159147164241	0.0084	0.0075	0.0879	0.0128	0.054	0.0128	0.0167	0.023	0.0017	0.0377	0.0419	0.1442	0.0016	0.0482	0.12	0.0139	0.0153	0.0018	0.0022	0.0185	0.0186	0.1223	0.0302	0.1101	0.0427	8e-04
6	rs10484763	131549060	1.02	0.101174939294895	1.05	0.24269399207398	0.0808362610907247	0.184120783360023	0.0084	0.0075	0.0879	0.0128	0.054	0.0128	0.0167	0.023	0.0017	0.0377	0.0419	0.1442	0.0016	0.0482	0.1201	0.0139	0.0153	0.0018	0.0022	0.0185	0.0186	0.1223	0.0302	0.1101	0.0427	8e-04
6	rs11753124	131550149	1.02	0.101174939294895	1.05	0.24269399207398	0.0796711473199129	0.177657036884668	0.0084	0.0075	0.0879	0.0128	0.054	0.0128	0.0167	0.023	0.0017	0.0377	0.0419	0.1441	0.0016	0.0482	0.1201	0.0139	0.0153	0.0018	0.0022	0.0185	0.0186	0.1223	0.0302	0.1101	0.0427	8e-04
6	rs3777487	131584810	1.02	0.101174939294895	1.05	0.24269399207398	0.0787601455206389	0.166343349520279	0.0084	0.0075	0.088	0.0128	0.0539	0.0129	0.0167	0.023	0.0017	0.0379	0.0419	0.1439	0.0016	0.0481	0.1201	0.014	0.0153	0.0018	0.0021	0.0185	0.0186	0.1224	0.0301	0.1099	0.0428	8e-04
6	rs6910935	131587157	1.02	0.101174939294895	1.05	0.24269399207398	0.0809488636178407	0.165167622530946	0.0084	0.0075	0.088	0.0128	0.0539	0.0129	0.0167	0.023	0.0017	0.0379	0.0419	0.1439	0.0016	0.0481	0.1202	0.014	0.0154	0.0017	0.0021	0.0185	0.0186	0.1224	0.0301	0.1099	0.0428	8e-04
6	rs3777491	131590766	1.02	0.101174939294895	1.05	0.24269399207398	0.0833597266380203	0.168013964739432	0.0083	0.0075	0.088	0.0128	0.054	0.0129	0.0167	0.023	0.0016	0.0379	0.042	0.1439	0.0016	0.0481	0.1203	0.014	0.0154	0.0017	0.0021	0.0184	0.0187	0.1223	0.0301	0.1098	0.0428	8e-04
6	rs1407532	131609166	1.02	0.101174939294895	1.05	0.24269399207398	0.0873920337932015	0.168013964739432	0.0083	0.0075	0.0879	0.0129	0.054	0.013	0.0168	0.0229	0.0016	0.038	0.042	0.144	0.0015	0.0481	0.1206	0.0141	0.0155	0.0016	0.0021	0.0184	0.0189	0.122	0.03	0.1095	0.0428	8e-04
6	rs55834407	131626163	1.02	0.101174939294895	1.05	0.24269399207398	0.0698128470071402	0.173757448789393	0.0082	0.0072	0.0877	0.0133	0.0538	0.0137	0.0174	0.0227	0.0015	0.0381	0.0424	0.1437	0.0014	0.0479	0.1213	0.0144	0.016	0.0015	0.002	0.0183	0.0192	0.121	0.0296	0.109	0.043	7e-04
6	rs118112584	131631440	1.01	0.120031835070186	1.05	0.24269399207398	0.069017300025842	0.174355430990166	0.0081	0.0072	0.0877	0.0133	0.0538	0.0137	0.0175	0.0226	0.0015	0.0381	0.0423	0.1437	0.0014	0.0478	0.1212	0.0144	0.0162	0.0015	0.0019	0.0183	0.0193	0.1208	0.0295	0.1089	0.0433	7e-04
6	rs1322595	131639635	1.01	0.120031835070186	1.05	0.24269399207398	0.0750758988584313	0.184629097908098	0.0081	0.0072	0.0877	0.0133	0.0538	0.0138	0.0176	0.0226	0.0014	0.0381	0.0423	0.1438	0.0014	0.0477	0.1213	0.0145	0.0163	0.0015	0.0019	0.0182	0.0194	0.1207	0.0294	0.1088	0.0435	7e-04
6	rs2104270	131650385	1.01	0.120031835070186	1.05	0.24269399207398	0.0727388115920177	0.168604988694513	0.0081	0.0071	0.0874	0.0132	0.0537	0.0139	0.0174	0.0226	0.0015	0.0382	0.0422	0.1439	0.0014	0.0479	0.1213	0.0144	0.0164	0.0015	0.0019	0.0183	0.0195	0.1205	0.0295	0.1084	0.0437	7e-04
6	rs17575445	131671255	1.01	0.120031835070186	1.05	0.24269399207398	0.0653242203907216	0.169295433701399	0.008	0.0071	0.0875	0.0133	0.0537	0.014	0.0176	0.0225	0.0015	0.0382	0.0423	0.1437	0.0014	0.0476	0.1215	0.0145	0.0165	0.0014	0.0019	0.0183	0.0196	0.1204	0.0293	0.1085	0.0436	7e-04
6	rs34045545	131675492	1.01	0.120031835070186	1.05	0.24269399207398	0.0646988655784852	0.167030541089163	0.008	0.007	0.0877	0.0134	0.0537	0.014	0.0177	0.0225	0.0015	0.0383	0.0423	0.1435	0.0013	0.0475	0.1216	0.0146	0.0165	0.0014	0.0018	0.0183	0.0196	0.1203	0.0292	0.1085	0.0436	7e-04
6	rs9483259	131684994	1.01	0.120031835070186	1.05	0.24269399207398	0.0618388901516984	0.158850383573588	0.008	0.007	0.0877	0.0134	0.0536	0.0141	0.0177	0.0224	0.0015	0.0384	0.0424	0.1434	0.0013	0.0474	0.1218	0.0147	0.0166	0.0014	0.0018	0.0183	0.0196	0.1202	0.0291	0.1085	0.0436	7e-04
6	rs116984310	131689859	1.01	0.120031835070186	1.05	0.24269399207398	0.0460380203226116	0.154815099722716	0.0081	0.0069	0.0881	0.0137	0.0531	0.0144	0.018	0.0223	0.0015	0.0387	0.0426	0.1428	0.0013	0.0467	0.1221	0.0149	0.0169	0.0015	0.0016	0.0182	0.0196	0.1198	0.0288	0.1086	0.0436	7e-04
6	rs6939316	131691964	1.01	0.120031835070186	1.05	0.24269399207398	0.0349242068066625	0.135479749741166	0.0083	0.0068	0.0885	0.014	0.0525	0.0148	0.0183	0.0221	0.0016	0.0392	0.0428	0.1422	0.0014	0.0458	0.1225	0.0152	0.0173	0.0015	0.0013	0.018	0.0196	0.1193	0.0283	0.1086	0.0437	8e-04
6	rs117313755	131697244	1.01	0.120031835070186	1.05	0.24269399207398	0.0366734113378578	0.120145074782239	0.0084	0.0067	0.0889	0.0142	0.052	0.0149	0.0188	0.022	0.0016	0.0395	0.043	0.1419	0.0014	0.045	0.1232	0.0155	0.0177	0.0015	0.001	0.0179	0.0195	0.1185	0.028	0.1087	0.0437	8e-04
6	rs117097270	131699334	1.01	0.120031835070186	1.05	0.24269399207398	0.0356610182532055	0.119448674213855	0.0084	0.0067	0.0889	0.0142	0.052	0.0149	0.0188	0.0221	0.0016	0.0395	0.043	0.1419	0.0014	0.045	0.1232	0.0155	0.0177	0.0015	0.001	0.0179	0.0195	0.1185	0.028	0.1087	0.0437	8e-04
6	rs2146825	131708393	1.01	0.120031835070186	1.05	0.24269399207398	0.0382222504397307	0.120145074782239	0.0084	0.0067	0.0889	0.0143	0.0519	0.015	0.0189	0.022	0.0017	0.0395	0.043	0.1419	0.0014	0.0451	0.1233	0.0155	0.0178	0.0016	0.001	0.0179	0.0195	0.1184	0.0279	0.1087	0.0437	8e-04
6	rs6927380	131708697	1.01	0.120031835070186	1.05	0.24269399207398	0.0383590319460993	0.120668375289539	0.0084	0.0067	0.0889	0.0143	0.0519	0.015	0.0189	0.022	0.0017	0.0395	0.043	0.1419	0.0014	0.0451	0.1233	0.0155	0.0178	0.0016	0.001	0.0179	0.0196	0.1184	0.0279	0.1087	0.0437	8e-04
6	rs67168999	131730467	1.01	0.120031835070186	1.05	0.24269399207398	0.0389787314331071	0.121454929311561	0.0084	0.0066	0.0894	0.0143	0.0504	0.0151	0.0195	0.0214	0.0017	0.0394	0.0431	0.1416	0.0014	0.0453	0.124	0.0156	0.018	0.0014	0.001	0.0176	0.0193	0.1194	0.0277	0.1082	0.0441	9e-04
6	rs2143776	131730507	1.01	0.120031835070186	1.05	0.24269399207398	0.0395493253274179	0.122243402239021	0.0084	0.0066	0.0894	0.0143	0.0504	0.0151	0.0195	0.0214	0.0017	0.0394	0.0431	0.1416	0.0014	0.0453	0.124	0.0156	0.018	0.0014	0.001	0.0176	0.0193	0.1194	0.0277	0.1082	0.0441	9e-04
6	rs78786237	131730900	1.01	0.120031835070186	1.05	0.24269399207398	0.0390480103119384	0.121717540686718	0.0084	0.0066	0.0894	0.0143	0.0504	0.0151	0.0195	0.0214	0.0017	0.0393	0.0431	0.1416	0.0014	0.0452	0.124	0.0156	0.018	0.0014	0.001	0.0176	0.0193	0.1195	0.0277	0.1082	0.0441	9e-04
6	rs722027	131737654	1.01	0.120031835070186	1.05	0.24269399207398	0.0393956781503548	0.109608712564774	0.0084	0.0065	0.0894	0.0144	0.0499	0.0151	0.0196	0.0213	0.0017	0.0393	0.043	0.1416	0.0014	0.0448	0.1241	0.0157	0.0183	0.0014	9e-04	0.0175	0.0194	0.1201	0.0276	0.1081	0.0441	9e-04
6	rs12208545	131738064	1.01	0.120031835070186	1.05	0.24269399207398	0.038400132210553	0.108768377832217	0.0084	0.0065	0.0895	0.0144	0.0499	0.0151	0.0196	0.0213	0.0017	0.0392	0.043	0.1416	0.0014	0.0449	0.1241	0.0157	0.0183	0.0014	9e-04	0.0175	0.0194	0.1201	0.0277	0.1081	0.044	8e-04
6	rs80200504	131741303	1.01	0.120031835070186	1.06	0.212122118160079	0.0395493253274179	0.107930529708158	0.0084	0.0065	0.0896	0.0145	0.0498	0.015	0.0196	0.0213	0.0017	0.0392	0.043	0.1415	0.0013	0.0447	0.1241	0.0156	0.0183	0.0014	9e-04	0.0175	0.0194	0.1203	0.0276	0.1081	0.044	8e-04
6	rs72995302	131753677	1.01	0.120031835070186	1.06	0.212122118160079	0.0634792222477333	0.110029809857906	0.0088	0.0058	0.0908	0.0149	0.0474	0.0145	0.0201	0.021	0.0014	0.0383	0.042	0.141	0.0013	0.0432	0.1248	0.0157	0.0192	0.0016	9e-04	0.017	0.0195	0.1262	0.0263	0.1072	0.0448	9e-04
6	rs2327150	131760040	1.01	0.120031835070186	1.06	0.212122118160079	0.0645431437415535	0.104356314327584	0.0088	0.0058	0.0908	0.0149	0.0474	0.0145	0.0201	0.021	0.0014	0.0383	0.0421	0.141	0.0013	0.0434	0.1248	0.0157	0.0192	0.0016	9e-04	0.017	0.0195	0.1262	0.0261	0.1072	0.0449	9e-04
6	rs2608903	131763378	1.01	0.120031835070186	1.06	0.212122118160079	0.0655400988847748	0.101563281012399	0.0088	0.0058	0.0908	0.0149	0.0474	0.0145	0.0201	0.021	0.0014	0.0383	0.0421	0.1411	0.0013	0.0434	0.1248	0.0157	0.0192	0.0016	9e-04	0.017	0.0195	0.1262	0.026	0.1072	0.0449	9e-04
6	rs75730196	131769095	1.01	0.120031835070186	1.06	0.212122118160079	0.0675641903103964	0.104356314327584	0.0088	0.0058	0.0908	0.0149	0.0474	0.0145	0.0201	0.021	0.0014	0.0382	0.0421	0.1411	0.0013	0.0434	0.1248	0.0157	0.0192	0.0016	9e-04	0.017	0.0195	0.1262	0.026	0.1072	0.0449	9e-04
6	rs72997228	131770904	1.01	0.120031835070186	1.06	0.212122118160079	0.0688142707673526	0.104604167606527	0.0088	0.0058	0.0908	0.0149	0.0474	0.0144	0.0201	0.021	0.0014	0.0382	0.042	0.1411	0.0013	0.0434	0.1248	0.0156	0.0192	0.0016	9e-04	0.017	0.0195	0.1263	0.0259	0.1072	0.0449	9e-04
6	rs112140035	131772874	1.01	0.120031835070186	1.06	0.212122118160079	0.0686521283334818	0.103531782746475	0.0088	0.0058	0.0908	0.0149	0.0474	0.0144	0.0201	0.0209	0.0014	0.0382	0.042	0.1411	0.0014	0.0434	0.1249	0.0156	0.0192	0.0016	9e-04	0.017	0.0195	0.1263	0.0259	0.1071	0.0449	9e-04
6	rs2516282	131780927	1.01	0.120031835070186	1.06	0.212122118160079	0.0701820292757337	0.101645008448666	0.0089	0.0058	0.0909	0.0148	0.0474	0.0144	0.0201	0.0209	0.0014	0.0382	0.042	0.1412	0.0014	0.0433	0.1249	0.0156	0.0192	0.0016	9e-04	0.017	0.0195	0.1265	0.0258	0.1071	0.0449	9e-04
6	rs12717182	131783628	1.01	0.120031835070186	1.06	0.212122118160079	0.0700793513862528	0.0996095188275764	0.0089	0.0058	0.0909	0.0148	0.0473	0.0144	0.0201	0.0209	0.0014	0.0382	0.042	0.1412	0.0014	0.0433	0.1249	0.0156	0.0192	0.0016	9e-04	0.017	0.0195	0.1265	0.0258	0.1071	0.0449	9e-04
6	rs2608928	131791871	1.01	0.120031835070186	1.06	0.212122118160079	0.0710483927217864	0.0996095188275764	0.0089	0.0058	0.0909	0.0148	0.0472	0.0144	0.0201	0.0209	0.0014	0.0382	0.042	0.1412	0.0014	0.0433	0.1249	0.0156	0.0192	0.0016	9e-04	0.017	0.0195	0.1266	0.0258	0.1071	0.0449	9e-04
6	rs7755301	131799536	1.01	0.120031835070186	1.06	0.212122118160079	0.0742205089888709	0.0967067692295438	0.0089	0.0058	0.0909	0.0148	0.0477	0.0143	0.0201	0.0209	0.0014	0.0381	0.0419	0.1413	0.0015	0.0432	0.1249	0.0156	0.0192	0.0017	9e-04	0.017	0.0195	0.1267	0.0256	0.1068	0.0449	0.001
6	rs2446220	131805384	1.01	0.120031835070186	1.07	0.184406357471863	0.132231406381997	0.101890344209039	0.0091	0.0051	0.0914	0.0151	0.0466	0.0142	0.0207	0.0218	0.0014	0.0373	0.0412	0.1437	0.0016	0.0421	0.1256	0.0155	0.0195	0.0021	9e-04	0.017	0.0194	0.1287	0.0226	0.1061	0.0449	0.0011
6	rs2807278	131809920	1	0.141401729381863	1.07	0.184406357471863	0.14178927420644	0.108852299542982	0.0091	0.0051	0.0913	0.0151	0.0466	0.0142	0.0207	0.0219	0.0014	0.0373	0.0413	0.1438	0.0016	0.0421	0.1257	0.0155	0.0196	0.0021	9e-04	0.0169	0.0194	0.1288	0.0223	0.106	0.045	0.0012
6	rs2608970	131811469	1	0.141401729381863	1.07	0.184406357471863	0.148154757210224	0.110873859212413	0.0091	0.005	0.0913	0.0152	0.0465	0.0142	0.0207	0.0219	0.0014	0.0372	0.0413	0.144	0.0016	0.0421	0.1256	0.0155	0.0196	0.0021	9e-04	0.0169	0.0195	0.129	0.0223	0.1059	0.0449	0.0011
6	rs2807285	131812366	1	0.141401729381863	1.06	0.212122118160079	0.148384006574161	0.114788127157992	0.0091	0.005	0.0913	0.0152	0.0465	0.0142	0.0207	0.0219	0.0014	0.0372	0.0413	0.144	0.0016	0.0421	0.1256	0.0155	0.0196	0.0021	9e-04	0.0169	0.0195	0.129	0.0222	0.1059	0.0449	0.0011
6	rs2781653	131816346	1	0.141401729381863	1.07	0.184406357471863	0.143967680461326	0.107011778582381	0.0091	0.005	0.0914	0.0152	0.0463	0.0142	0.0206	0.0219	0.0015	0.0372	0.0413	0.1441	0.0016	0.0421	0.1256	0.0155	0.0197	0.0021	9e-04	0.0168	0.0195	0.1291	0.0221	0.1061	0.0449	0.0011
6	rs78997368	131819408	1	0.141401729381863	1.07	0.184406357471863	0.144160844720397	0.107512540683026	0.0091	0.005	0.0914	0.0152	0.0463	0.0142	0.0206	0.0219	0.0015	0.0372	0.0413	0.1441	0.0016	0.0421	0.1256	0.0155	0.0197	0.0021	9e-04	0.0168	0.0195	0.1291	0.0221	0.1061	0.0449	0.0011
6	rs77486401	131824481	1	0.141401729381863	1.07	0.184406357471863	0.142940078581526	0.105680824592601	0.0091	0.005	0.0914	0.0152	0.0463	0.0142	0.0206	0.0219	0.0015	0.0373	0.0413	0.1441	0.0016	0.0421	0.1256	0.0155	0.0196	0.0021	9e-04	0.0168	0.0194	0.1292	0.0221	0.1062	0.0448	0.0011
6	rs62422525	131831213	1	0.141401729381863	1.07	0.184406357471863	0.143164491282095	0.117455045604704	0.0091	0.005	0.0915	0.0152	0.0462	0.0142	0.0206	0.0219	0.0015	0.0372	0.0412	0.1441	0.0016	0.0421	0.1255	0.0155	0.0197	0.0021	9e-04	0.0168	0.0194	0.1292	0.022	0.1061	0.0448	0.0011
6	rs112224394	131844438	1	0.141401729381863	1.07	0.184406357471863	0.134475196154537	0.0885125145235343	0.0092	0.005	0.0917	0.0152	0.0457	0.0142	0.0206	0.0222	0.0015	0.0371	0.0411	0.1441	0.0017	0.0422	0.1255	0.0155	0.0198	0.0021	0.001	0.0169	0.0194	0.1292	0.0219	0.106	0.0447	0.0011
6	rs4897530	131853921	1	0.141401729381863	1.08	0.159408631830651	0.130070900615753	0.0764802456905709	0.0092	0.005	0.0918	0.0152	0.0456	0.0143	0.0207	0.0223	0.0015	0.0371	0.0411	0.1441	0.0017	0.0422	0.1255	0.0155	0.0198	0.0021	0.001	0.0169	0.0194	0.1291	0.0219	0.106	0.0447	0.0011
6	rs9493022	131857907	1	0.141401729381863	1.08	0.159408631830651	0.127901902342141	0.07655322193468	0.0092	0.005	0.0918	0.0152	0.0455	0.0143	0.0207	0.0224	0.0015	0.037	0.0411	0.1441	0.0017	0.0422	0.1254	0.0155	0.0198	0.0021	0.001	0.0169	0.0194	0.1291	0.0218	0.1059	0.0447	0.0011
6	rs72999236	131869385	1	0.141401729381863	1.08	0.159408631830651	0.125903346897002	0.0758974623512291	0.0092	0.005	0.092	0.0152	0.0453	0.0143	0.0207	0.0227	0.0015	0.0369	0.041	0.1443	0.0018	0.0423	0.1253	0.0155	0.0199	0.0022	0.001	0.0169	0.0195	0.129	0.0218	0.1057	0.0447	0.0011
6	rs2608912	131869783	1	0.141401729381863	1.08	0.159408631830651	0.123072994664052	0.0702414383832952	0.0092	0.005	0.092	0.0153	0.0453	0.0143	0.0207	0.0227	0.0015	0.0368	0.041	0.1443	0.0018	0.0423	0.1253	0.0155	0.0199	0.0022	0.001	0.0169	0.0195	0.129	0.0218	0.1057	0.0447	0.0011
6	rs79927233	131889124	1	0.141401729381863	1.08	0.159408631830651	0.0999655087162427	0.0789034504929872	0.0092	0.005	0.0923	0.0152	0.0448	0.0141	0.0208	0.023	0.0016	0.0364	0.0404	0.1447	0.002	0.0426	0.1247	0.0154	0.0199	0.0023	0.0011	0.0168	0.0191	0.1294	0.022	0.1061	0.0447	0.0011
6	rs2781659	131891820	1	0.141401729381863	1.1	0.116987187387052	0.0877711048960365	0.0563661621431068	0.0092	0.0051	0.0924	0.0151	0.0447	0.014	0.0209	0.0231	0.0016	0.0362	0.0403	0.1448	0.002	0.0427	0.1245	0.0153	0.0199	0.0023	0.0011	0.0168	0.019	0.1296	0.022	0.1062	0.0447	0.0012
6	rs2246012	131898208	1	0.141401729381863	1.09	0.136985182682918	0.0731179706018028	0.0583060569503148	0.0094	0.0052	0.0927	0.0153	0.0442	0.0139	0.0209	0.0232	0.0016	0.0361	0.0402	0.1452	0.0021	0.0434	0.1245	0.0154	0.02	0.0023	0.0011	0.0164	0.0184	0.1296	0.022	0.1067	0.044	0.0012
6	rs117272946	131898555	1	0.141401729381863	1.09	0.136985182682918	0.0743697445458666	0.0604722476806379	0.0094	0.0052	0.0928	0.0153	0.0441	0.0138	0.0208	0.0231	0.0016	0.0361	0.0402	0.1452	0.0021	0.0434	0.1245	0.0154	0.02	0.0023	0.0011	0.0163	0.0184	0.1297	0.022	0.1067	0.044	0.0012
6	rs17599586	131904719	1	0.141401729381863	1.09	0.136985182682918	0.0745619040139552	0.0640212142394095	0.0094	0.0052	0.093	0.0153	0.0439	0.0138	0.0207	0.023	0.0017	0.0362	0.0401	0.1452	0.0022	0.0436	0.1245	0.0154	0.02	0.0024	0.0011	0.0162	0.0182	0.1299	0.0219	0.1067	0.0439	0.0012
6	rs17060430	131918737	1	0.141401729381863	1.09	0.136985182682918	0.0738376510674263	0.0691180516422347	0.0094	0.0052	0.093	0.0152	0.0439	0.0138	0.0207	0.023	0.0017	0.0362	0.0401	0.1453	0.0022	0.0436	0.1244	0.0153	0.0199	0.0024	0.0011	0.0162	0.0182	0.1302	0.0219	0.1067	0.0439	0.0012
6	rs10499183	131940484	1	0.141401729381863	1.09	0.136985182682918	0.0700998791307152	0.075679389756665	0.0094	0.0052	0.0931	0.0152	0.0439	0.0137	0.0206	0.023	0.0017	0.0359	0.0406	0.1453	0.0022	0.0436	0.1243	0.0153	0.0199	0.0024	0.0011	0.0162	0.0182	0.1305	0.022	0.1066	0.0436	0.0012
6	rs12526077	131940896	1	0.141401729381863	1.09	0.136985182682918	0.0702025766048991	0.0754615745563616	0.0094	0.0052	0.0931	0.0152	0.0439	0.0137	0.0206	0.023	0.0017	0.0359	0.0406	0.1453	0.0022	0.0436	0.1243	0.0153	0.0199	0.0024	0.0011	0.0162	0.0182	0.1305	0.022	0.1066	0.0436	0.0012
6	rs78670628	131945474	1	0.141401729381863	1.08	0.159408631830651	0.070325942857552	0.075026717366591	0.0094	0.0052	0.0931	0.0152	0.0439	0.0137	0.0206	0.023	0.0017	0.0359	0.0406	0.1453	0.0022	0.0436	0.1242	0.0153	0.0199	0.0024	0.0011	0.0162	0.0182	0.1305	0.022	0.1066	0.0436	0.0012
6	rs9375819	131958485	1	0.141401729381863	1.08	0.159408631830651	0.0615933928254551	0.065519386739129	0.0094	0.0052	0.0932	0.0152	0.0441	0.0138	0.0206	0.0232	0.0017	0.0357	0.0406	0.1453	0.0022	0.0436	0.1241	0.0152	0.0198	0.0024	0.0012	0.0161	0.018	0.1306	0.022	0.1066	0.0436	0.0012
6	rs17060499	131969391	1	0.141401729381863	1.08	0.159408631830651	0.061442637890198	0.0817318068571982	0.0094	0.0052	0.0934	0.0153	0.0441	0.0138	0.0206	0.0233	0.0018	0.0356	0.0405	0.1453	0.0023	0.0435	0.124	0.0151	0.0198	0.0024	0.0011	0.0161	0.0177	0.1307	0.022	0.1067	0.0437	0.0013
6	rs41286146	131973579	1	0.141401729381863	1.08	0.159408631830651	0.070264242098958	0.107345519938824	0.0094	0.0052	0.0933	0.0153	0.0441	0.0139	0.0207	0.0232	0.0018	0.0356	0.0405	0.1453	0.0023	0.0434	0.124	0.0151	0.0198	0.0023	0.0011	0.0161	0.0177	0.1308	0.022	0.1068	0.0438	0.0013
6	rs12665245	131974983	1.01	0.120031835070186	1.08	0.159408631830651	0.0547345265922914	0.0809089168701184	0.0095	0.0055	0.093	0.0155	0.0439	0.0139	0.0207	0.0233	0.0019	0.0358	0.0396	0.1438	0.0024	0.0438	0.1243	0.0148	0.0196	0.0023	0.0012	0.0161	0.0175	0.1309	0.0223	0.1071	0.0446	0.0014
6	rs55824194	131978117	1.01	0.120031835070186	1.09	0.136985182682918	0.0473541168154893	0.0825580642487778	0.0095	0.0057	0.0935	0.0162	0.0426	0.014	0.0209	0.0234	0.0021	0.0357	0.0399	0.1422	0.0026	0.0443	0.126	0.0144	0.0192	0.0022	0.0015	0.015	0.0168	0.1301	0.0225	0.107	0.0459	0.0015
6	rs9483311	131979652	1.01	0.120031835070186	1.09	0.136985182682918	0.0495385735251202	0.0802381565494411	0.0096	0.0058	0.0936	0.0164	0.0424	0.014	0.0209	0.0234	0.0022	0.0357	0.0399	0.142	0.0026	0.0444	0.1262	0.0143	0.0191	0.0022	0.0016	0.0148	0.017	0.1296	0.0225	0.1069	0.0462	0.0015
6	rs7762879	131991532	1	0.141401729381863	1.09	0.136985182682918	0.0509046012957847	0.0761157920833488	0.0096	0.0058	0.0937	0.0164	0.0423	0.014	0.021	0.0234	0.0022	0.0357	0.0399	0.142	0.0026	0.0445	0.1262	0.0143	0.0191	0.0022	0.0016	0.0148	0.017	0.1296	0.0226	0.1067	0.0462	0.0015
6	rs111898095	131996046	1	0.141401729381863	1.09	0.136985182682918	0.0529581469126409	0.074160103040642	0.0096	0.0058	0.0937	0.0164	0.0422	0.014	0.021	0.0234	0.0022	0.0357	0.0399	0.142	0.0026	0.0445	0.1262	0.0143	0.0191	0.0022	0.0016	0.0148	0.017	0.1296	0.0226	0.1068	0.0462	0.0015
6	rs3883882	131999582	1	0.141401729381863	1.09	0.136985182682918	0.0551540857895038	0.0716562263313227	0.0097	0.0058	0.0935	0.0165	0.0423	0.014	0.021	0.0234	0.0022	0.0358	0.0399	0.142	0.0026	0.0445	0.1262	0.0143	0.0191	0.0022	0.0016	0.0148	0.017	0.1296	0.0226	0.1068	0.0462	0.0015
6	rs118064549	132003445	1	0.141401729381863	1.09	0.136985182682918	0.0558757898768871	0.0734410917135857	0.0097	0.0057	0.0934	0.0165	0.0422	0.014	0.021	0.0234	0.0021	0.0358	0.0399	0.142	0.0026	0.0445	0.1262	0.0143	0.0191	0.0022	0.0016	0.0147	0.017	0.1297	0.0225	0.1069	0.0462	0.0015
6	Affx-27709547	132005180	1	0.141401729381863	1.09	0.136985182682918	0.0571224689708867	0.0732976358894361	0.0098	0.0057	0.0934	0.0165	0.0422	0.014	0.021	0.0234	0.0021	0.0358	0.0399	0.1421	0.0026	0.0445	0.1262	0.0143	0.0191	0.0022	0.0016	0.0147	0.017	0.1297	0.0225	0.1069	0.0462	0.0015
6	rs79236697	132010683	1	0.141401729381863	1.09	0.136985182682918	0.0596156449614608	0.0733693493488562	0.0098	0.0057	0.0933	0.0165	0.0422	0.014	0.021	0.0234	0.0021	0.0359	0.04	0.1421	0.0026	0.0444	0.1262	0.0143	0.0191	0.0022	0.0016	0.0147	0.017	0.1297	0.0226	0.1069	0.0462	0.0015
6	rs55931014	132011439	1	0.141401729381863	1.09	0.136985182682918	0.0600226126024942	0.0732259513449364	0.0099	0.0057	0.0933	0.0165	0.0422	0.014	0.021	0.0234	0.0021	0.0359	0.04	0.142	0.0026	0.0444	0.1263	0.0143	0.0191	0.0022	0.0016	0.0147	0.017	0.1297	0.0226	0.1069	0.0462	0.0015
6	rs77304124	132011859	1	0.141401729381863	1.09	0.136985182682918	0.0600597006160832	0.0735128629740161	0.0099	0.0057	0.0933	0.0165	0.0422	0.014	0.021	0.0234	0.0021	0.0359	0.04	0.142	0.0026	0.0444	0.1263	0.0143	0.0191	0.0022	0.0016	0.0147	0.017	0.1297	0.0226	0.1069	0.0462	0.0015
6	rs76480297	132038868	1	0.141401729381863	1.09	0.136985182682918	0.0874393606792596	0.0718694516388229	0.0105	0.0057	0.0931	0.0165	0.042	0.014	0.0209	0.0234	0.0021	0.036	0.04	0.1419	0.0025	0.0442	0.1263	0.0142	0.0192	0.0022	0.0016	0.0147	0.0169	0.1298	0.0226	0.1069	0.0462	0.0015
6	rs73001219	132039779	1	0.141401729381863	1.09	0.136985182682918	0.0932125405620923	0.0706646464046577	0.0106	0.0057	0.0931	0.0165	0.042	0.014	0.0209	0.0234	0.0021	0.036	0.04	0.1419	0.0025	0.0441	0.1264	0.0142	0.0192	0.0022	0.0016	0.0147	0.0169	0.1298	0.0226	0.1069	0.0462	0.0015
6	rs73001222	132040362	1	0.141401729381863	1.09	0.136985182682918	0.0949727142219086	0.0715852094895178	0.0106	0.0057	0.0931	0.0165	0.042	0.0139	0.0209	0.0234	0.0021	0.036	0.04	0.1419	0.0025	0.0441	0.1264	0.0142	0.0192	0.0021	0.0016	0.0147	0.0169	0.1298	0.0226	0.1069	0.0462	0.0015
6	rs17185166	132049507	1	0.141401729381863	1.09	0.136985182682918	0.10037806976204	0.0686289413063837	0.0105	0.0057	0.093	0.0165	0.0415	0.0139	0.0209	0.0234	0.0021	0.036	0.0399	0.1426	0.0024	0.0441	0.1266	0.0142	0.0192	0.0021	0.0015	0.0147	0.017	0.13	0.0225	0.1069	0.0462	0.0015
6	rs7745372	132052798	1	0.141401729381863	1.09	0.136985182682918	0.104959945343049	0.0707352835858344	0.0105	0.0057	0.093	0.0165	0.0416	0.0139	0.0209	0.0234	0.0021	0.0361	0.0399	0.1425	0.0023	0.0441	0.1266	0.0142	0.0192	0.0021	0.0015	0.0147	0.017	0.13	0.0225	0.1069	0.0463	0.0015
6	rs79330887	132055607	1	0.141401729381863	1.09	0.136985182682918	0.110791600242235	0.0670320793301974	0.0104	0.0057	0.0932	0.0167	0.0413	0.0141	0.0211	0.0235	0.0021	0.0361	0.0399	0.1422	0.0022	0.0442	0.127	0.0143	0.0192	0.0021	0.0015	0.0146	0.017	0.1294	0.0226	0.1066	0.0464	0.0015
6	rs365475	132055621	1	0.141401729381863	1.09	0.136985182682918	0.113446266452495	0.0645643175453428	0.0104	0.0057	0.0932	0.0167	0.041	0.0141	0.0211	0.0235	0.0021	0.0361	0.0399	0.1422	0.0022	0.0442	0.127	0.0143	0.0193	0.0021	0.0015	0.0146	0.017	0.1294	0.0226	0.1066	0.0464	0.0015
6	rs17601580	132061420	1.01	0.120031835070186	1.09	0.136985182682918	0.107285316652188	0.0467405359611238	0.01	0.0059	0.0936	0.0173	0.0414	0.0147	0.0211	0.0248	0.0021	0.0358	0.0398	0.1393	0.0018	0.0442	0.1286	0.0143	0.0194	0.0026	0.0015	0.0143	0.0175	0.1306	0.0221	0.1042	0.046	0.0017
6	rs60069958	132065058	1.01	0.120031835070186	1.09	0.136985182682918	0.105598268292237	0.0439386527055919	0.01	0.0059	0.0936	0.0174	0.0414	0.0147	0.0212	0.0251	0.0021	0.0358	0.0397	0.1389	0.0018	0.0441	0.1287	0.0143	0.0194	0.0026	0.0015	0.0143	0.0175	0.131	0.0222	0.1039	0.0461	0.0017
6	rs62424763	132067478	1.01	0.120031835070186	1.09	0.136985182682918	0.0999912626608414	0.0395509206262521	0.01	0.006	0.0934	0.0174	0.0413	0.0148	0.0212	0.0251	0.0021	0.0357	0.0397	0.1387	0.0018	0.0441	0.1287	0.0143	0.0194	0.0027	0.0016	0.0143	0.0176	0.1311	0.0221	0.1039	0.0461	0.0018
6	rs4383836	132071193	1.01	0.120031835070186	1.1	0.116987187387052	0.0998368012203978	0.0385135930593021	0.01	0.006	0.0934	0.0174	0.0413	0.0148	0.0212	0.0251	0.0021	0.0357	0.0397	0.1387	0.0018	0.0441	0.1287	0.0143	0.0194	0.0027	0.0016	0.0143	0.0176	0.1312	0.0221	0.1039	0.0461	0.0018
6	rs9493086	132075060	1.01	0.120031835070186	1.1	0.116987187387052	0.101284252444682	0.0383509435708614	0.01	0.006	0.0934	0.0175	0.0414	0.0149	0.0211	0.0252	0.0021	0.0356	0.0397	0.1386	0.0017	0.044	0.1288	0.0143	0.0194	0.0027	0.0016	0.0142	0.0176	0.1313	0.0222	0.1036	0.0462	0.0018
6	rs17602105	132087027	1.01	0.120031835070186	1.1	0.116987187387052	0.102326123477834	0.0394411426689033	0.0099	0.006	0.0934	0.0176	0.0415	0.0149	0.0211	0.0253	0.0021	0.0354	0.0397	0.1384	0.0016	0.0441	0.1289	0.0143	0.0194	0.0027	0.0016	0.0142	0.0176	0.1314	0.0222	0.1036	0.0463	0.0018
6	rs76940789	132088024	1.01	0.120031835070186	1.1	0.116987187387052	0.103479871226361	0.0403786316930395	0.0099	0.006	0.0934	0.0176	0.0415	0.0149	0.0211	0.0253	0.002	0.0353	0.0398	0.1384	0.0016	0.0441	0.1289	0.0144	0.0194	0.0027	0.0016	0.0142	0.0176	0.1314	0.0222	0.1036	0.0463	0.0018
6	rs149887157	132090061	1.01	0.120031835070186	1.11	0.0992615496976265	0.105252211503459	0.0394411426689033	0.0099	0.006	0.0934	0.0176	0.0415	0.015	0.0211	0.0253	0.002	0.0353	0.0397	0.1384	0.0016	0.0441	0.1289	0.0144	0.0194	0.0027	0.0016	0.0142	0.0176	0.1314	0.0222	0.1036	0.0463	0.0018
6	rs12524635	132093502	1.01	0.120031835070186	1.11	0.0992615496976265	0.110380307090225	0.0379187350825751	0.0098	0.0061	0.0934	0.0176	0.0415	0.015	0.0211	0.0253	0.002	0.0353	0.0398	0.1384	0.0016	0.0441	0.1289	0.0144	0.0194	0.0027	0.0016	0.0142	0.0176	0.1314	0.0222	0.1036	0.0463	0.0018
6	rs6941750	132093691	1.01	0.120031835070186	1.11	0.0992615496976265	0.110819053376275	0.0374887469099659	0.0098	0.0061	0.0934	0.0176	0.0415	0.015	0.0211	0.0253	0.002	0.0353	0.0398	0.1383	0.0016	0.0442	0.1289	0.0144	0.0194	0.0027	0.0016	0.0142	0.0176	0.1314	0.0222	0.1035	0.0463	0.0018
6	rs78231648	132097906	1.01	0.120031835070186	1.11	0.0992615496976265	0.0966023515963167	0.0397158453180618	0.0098	0.006	0.0933	0.0177	0.0415	0.015	0.0211	0.0252	0.002	0.0352	0.0398	0.1381	0.0016	0.0441	0.1291	0.0144	0.0194	0.0027	0.0016	0.0143	0.0175	0.1313	0.0222	0.1037	0.0464	0.0018
6	rs117992733	132101233	1.01	0.120031835070186	1.11	0.0992615496976265	0.0835205300401666	0.0377572290299167	0.0097	0.0061	0.0931	0.0178	0.0414	0.0151	0.0211	0.0253	0.002	0.0352	0.0399	0.1378	0.0016	0.0441	0.1291	0.0146	0.0195	0.0028	0.0016	0.0144	0.0175	0.131	0.0222	0.104	0.0464	0.0018
6	rs11963970	132110882	1.01	0.120031835070186	1.11	0.0992615496976265	0.0689766629451975	0.0386765537187849	0.0095	0.006	0.0929	0.018	0.0414	0.0153	0.0211	0.0252	0.002	0.035	0.04	0.1372	0.0016	0.0441	0.1291	0.0147	0.0195	0.0029	0.0016	0.0145	0.0173	0.1306	0.0223	0.1044	0.0466	0.0019
6	rs9493099	132113403	1.01	0.120031835070186	1.11	0.0992615496976265	0.0687939893076426	0.0376497319331848	0.0095	0.006	0.0929	0.018	0.0414	0.0154	0.0211	0.0252	0.002	0.0351	0.0401	0.1372	0.0016	0.044	0.1291	0.0148	0.0195	0.0029	0.0016	0.0145	0.0173	0.1305	0.0223	0.1045	0.0466	0.0019
6	rs9385584	132124599	1.02	0.101174939294895	1.12	0.083651866997597	0.0717339653396602	0.038894318141909	0.0091	0.0061	0.0924	0.0184	0.0413	0.0156	0.0211	0.0255	0.002	0.0353	0.0404	0.1349	0.0016	0.0443	0.1285	0.0148	0.0195	0.0029	0.0016	0.0149	0.0172	0.1301	0.0227	0.1046	0.0479	0.002
6	rs55778495	132126687	1.02	0.101174939294895	1.13	0.0699995683306186	0.0463646866204194	0.0444002990420635	0.0091	0.0061	0.092	0.018	0.0417	0.0157	0.0207	0.026	0.002	0.0354	0.0412	0.1355	0.0018	0.0447	0.1275	0.0145	0.0194	0.003	0.0016	0.0151	0.0169	0.1294	0.0231	0.1039	0.0484	0.0019
6	rs766592	132131601	1.02	0.101174939294895	1.13	0.0699995683306186	0.0328757861702082	0.0407118733980016	0.0091	0.0062	0.0926	0.0184	0.0418	0.0158	0.0206	0.0261	0.0021	0.0357	0.0414	0.1355	0.0021	0.0449	0.126	0.0145	0.0191	0.0032	0.0017	0.0153	0.0164	0.129	0.0237	0.1035	0.0482	0.002
6	rs1107183	132132739	1.02	0.101174939294895	1.13	0.0699995683306186	0.0336948077210743	0.0400466215622412	0.0091	0.0062	0.0927	0.0184	0.0418	0.0158	0.0204	0.0261	0.0021	0.0356	0.0414	0.1354	0.0021	0.045	0.1259	0.0144	0.0191	0.0032	0.0017	0.0152	0.0166	0.1291	0.0237	0.1035	0.0483	0.002
6	rs9493103	132134751	1.02	0.101174939294895	1.14	0.0581452072437857	0.0387990030727384	0.0393863052735187	0.0091	0.0062	0.0926	0.0189	0.0416	0.0158	0.0202	0.0261	0.0021	0.0357	0.0415	0.1349	0.0022	0.0451	0.1262	0.0144	0.0192	0.0032	0.0017	0.0153	0.0166	0.1286	0.0237	0.1036	0.0481	0.002
6	rs9388917	132136025	1.02	0.101174939294895	1.14	0.0581452072437857	0.0386886855759754	0.0420006674665008	0.0091	0.0062	0.0927	0.0189	0.0416	0.0158	0.0202	0.0261	0.0021	0.0357	0.0415	0.1348	0.0022	0.0451	0.1262	0.0143	0.0192	0.0032	0.0017	0.0153	0.0166	0.1286	0.0236	0.1037	0.0481	0.002
6	rs72983650	132138138	1.02	0.101174939294895	1.14	0.0581452072437857	0.0369529390403768	0.041214040100107	0.0091	0.0062	0.0929	0.019	0.0416	0.0158	0.0201	0.0261	0.0021	0.0357	0.0415	0.1349	0.0022	0.0451	0.1261	0.0143	0.0192	0.0032	0.0017	0.0153	0.0166	0.1286	0.0237	0.1037	0.0481	0.002
6	rs111400344	132138991	1.02	0.101174939294895	1.14	0.0581452072437857	0.0364349854405669	0.0428508550264692	0.0091	0.0062	0.0929	0.019	0.0416	0.0158	0.0201	0.0261	0.0021	0.0357	0.0415	0.1349	0.0022	0.0451	0.1261	0.0144	0.0192	0.0032	0.0017	0.0152	0.0166	0.1286	0.0237	0.1037	0.0481	0.002
6	rs10457576	132147405	1.02	0.101174939294895	1.14	0.0581452072437857	0.0314582868552805	0.0366885226314839	0.0091	0.0062	0.0933	0.0191	0.0416	0.0157	0.0201	0.026	0.0021	0.0356	0.0414	0.1349	0.0022	0.0451	0.1257	0.0145	0.0193	0.0032	0.0017	0.0152	0.0165	0.1286	0.0243	0.1038	0.0479	0.0017
6	rs117080755	132149076	1.02	0.101174939294895	1.14	0.0581452072437857	0.0289438278498919	0.0367416267445653	0.009	0.0062	0.0934	0.0191	0.0416	0.0157	0.02	0.026	0.0021	0.0356	0.0414	0.1348	0.0023	0.045	0.1255	0.0145	0.0193	0.0031	0.0017	0.0152	0.0165	0.1286	0.0243	0.1039	0.0479	0.0017
6	rs7771242	132151046	1.03	0.0846525390220556	1.15	0.047929882429645	0.0254076333712427	0.0345414593067033	0.009	0.0063	0.0937	0.0191	0.0417	0.0157	0.02	0.0259	0.0021	0.0355	0.0414	0.1346	0.0024	0.045	0.1251	0.0145	0.0193	0.0031	0.0017	0.0152	0.0165	0.1287	0.0245	0.1041	0.0479	0.0017
6	rs9398996	132153305	1.03	0.0846525390220556	1.15	0.047929882429645	0.0214464297574652	0.0332106743263381	0.0089	0.0064	0.0938	0.0192	0.0418	0.0156	0.0198	0.0261	0.002	0.0355	0.0415	0.1344	0.0024	0.0451	0.1245	0.0145	0.0193	0.0031	0.0016	0.0152	0.0165	0.1284	0.0249	0.1041	0.048	0.0017
6	rs74718852	132154988	1.03	0.0846525390220556	1.15	0.047929882429645	0.0226504601103736	0.0397158453180618	0.0088	0.0065	0.0939	0.0193	0.0417	0.0155	0.0198	0.0261	0.002	0.0357	0.0416	0.1343	0.0025	0.0453	0.1239	0.0146	0.0193	0.0031	0.0016	0.0152	0.0165	0.1281	0.025	0.104	0.0482	0.0018
6	rs7775386	132157149	1.03	0.0846525390220556	1.15	0.047929882429645	0.0229923094870414	0.046032885392933	0.0087	0.0066	0.094	0.0197	0.0417	0.0154	0.0198	0.0262	0.002	0.0363	0.0418	0.1343	0.0027	0.0457	0.1221	0.0148	0.0193	0.0031	0.0016	0.0152	0.0165	0.1276	0.0251	0.1039	0.0484	0.0017
6	rs858345	132163617	1.03	0.0846525390220556	1.15	0.047929882429645	0.0212563600829253	0.0424531539189916	0.0087	0.0066	0.0941	0.0198	0.0417	0.0155	0.0198	0.0262	0.002	0.0364	0.0418	0.134	0.0027	0.0458	0.1213	0.015	0.0193	0.0032	0.0016	0.0152	0.0169	0.1272	0.0252	0.1042	0.0484	0.0017
6	rs4141767	132165007	1.03	0.0846525390220556	1.15	0.047929882429645	0.0223590331413758	0.0459154073011903	0.0086	0.0067	0.094	0.0199	0.0417	0.0156	0.0198	0.0262	0.002	0.0364	0.0418	0.1337	0.0027	0.046	0.1209	0.015	0.0193	0.0032	0.0016	0.0152	0.0168	0.1273	0.0253	0.1041	0.0486	0.0017
6	rs9402348	132167676	1.03	0.0846525390220556	1.15	0.047929882429645	0.0247875589957092	0.0481700866478443	0.0086	0.0067	0.0941	0.02	0.0417	0.0156	0.0199	0.0263	0.002	0.0364	0.0418	0.1335	0.0027	0.0461	0.1205	0.0151	0.0194	0.0033	0.0016	0.0152	0.0169	0.1273	0.0253	0.1039	0.0488	0.0018
6	rs1044498	132172368	1.03	0.0846525390220556	1.15	0.047929882429645	0.0241981795113558	0.0509012607836079	0.0085	0.0067	0.0941	0.0201	0.0417	0.0156	0.0199	0.0263	0.002	0.0364	0.0418	0.1334	0.0027	0.0461	0.1202	0.0151	0.0194	0.0033	0.0016	0.0152	0.0169	0.1272	0.0253	0.104	0.0488	0.0018
6	rs6569763	132174630	1.03	0.0846525390220556	1.15	0.047929882429645	0.0235897170737596	0.0526960692044139	0.0084	0.0067	0.0941	0.0201	0.0417	0.0158	0.0199	0.0263	0.002	0.0364	0.0418	0.1335	0.0027	0.0461	0.1202	0.0151	0.0195	0.0033	0.0016	0.0152	0.0169	0.1272	0.0253	0.1038	0.0488	0.0017
6	rs7769712	132193395	1.03	0.0846525390220556	1.15	0.047929882429645	0.024178378090503	0.0710181248424649	0.0083	0.0067	0.094	0.0201	0.0417	0.0158	0.0199	0.0263	0.0021	0.0364	0.0419	0.1335	0.0028	0.0462	0.1199	0.0151	0.0194	0.0033	0.0016	0.0152	0.0169	0.1272	0.0253	0.1038	0.0488	0.0018
6	rs28933977	132206079	1.04	0.0702833737600549	1.14	0.0581452072437857	0.0138698509118458	0.0983152572571123	0.0078	0.0069	0.0941	0.0206	0.0417	0.0162	0.0202	0.0261	0.0022	0.0363	0.0421	0.1335	0.0035	0.0469	0.1172	0.0158	0.0196	0.0037	0.0017	0.0153	0.0168	0.1256	0.0254	0.1046	0.0484	0.002
6	rs12202373	132209701	1.04	0.0702833737600549	1.14	0.0581452072437857	0.0150465655671514	0.115130938815901	0.0076	0.0069	0.0941	0.0208	0.0418	0.0164	0.0203	0.026	0.0023	0.0362	0.0422	0.1337	0.0038	0.0471	0.1159	0.016	0.0197	0.0038	0.0016	0.0153	0.0168	0.125	0.0255	0.1048	0.0483	0.0021
6	rs117941298	132209893	1.04	0.0702833737600549	1.14	0.0581452072437857	0.014555039324482	0.113762026395592	0.0075	0.0069	0.094	0.0208	0.0418	0.0164	0.0203	0.026	0.0023	0.0362	0.0422	0.1338	0.0037	0.0471	0.1159	0.016	0.0197	0.0038	0.0016	0.0153	0.0168	0.125	0.0255	0.1048	0.0483	0.002
6	rs11154647	132212752	1.04	0.0702833737600549	1.14	0.0581452072437857	0.0128250284503742	0.0956668466215838	0.0075	0.007	0.0941	0.0209	0.0418	0.0164	0.0203	0.0261	0.0021	0.0363	0.0422	0.1338	0.0038	0.0472	0.1158	0.016	0.0197	0.0039	0.0017	0.0153	0.0168	0.1249	0.0255	0.1049	0.0483	0.002
6	rs7754859	132212808	1.04	0.0702833737600549	1.14	0.0581452072437857	0.0131771299102935	0.0940756232891506	0.0075	0.0069	0.0942	0.0209	0.0418	0.0164	0.0203	0.0261	0.0021	0.0363	0.0422	0.1338	0.0038	0.0472	0.1157	0.016	0.0197	0.0038	0.0016	0.0154	0.0168	0.125	0.0255	0.1049	0.0483	0.002
6	rs7753048	132217687	1.05	0.0578850268271129	1.15	0.047929882429645	0.0171977322708151	0.128172907879279	0.0072	0.0072	0.0949	0.0214	0.042	0.0181	0.0214	0.0259	0.0023	0.0358	0.0417	0.1323	0.0044	0.0483	0.112	0.0167	0.0196	0.004	0.0019	0.0149	0.0171	0.1231	0.0257	0.1053	0.0485	0.0024
6	rs9493132	132233105	1.05	0.0578850268271129	1.14	0.0581452072437857	0.0154285355045787	0.15778995744588	0.0072	0.0072	0.0948	0.0214	0.0421	0.0184	0.0215	0.0259	0.0023	0.036	0.0416	0.1327	0.0042	0.0484	0.1115	0.0166	0.0197	0.004	0.0019	0.0149	0.0172	0.1227	0.0257	0.1052	0.0486	0.0024
6	rs76918874	132234103	1.05	0.0578850268271129	1.15	0.047929882429645	0.0157812875366568	0.142284369371962	0.0072	0.0073	0.0948	0.0215	0.0422	0.0184	0.0215	0.0259	0.0023	0.036	0.0416	0.1327	0.0042	0.0484	0.1113	0.0166	0.0197	0.004	0.002	0.0149	0.0172	0.1226	0.0257	0.1051	0.0486	0.0024
6	rs7760155	132234745	1.05	0.0578850268271129	1.15	0.047929882429645	0.0168447270660626	0.142655642474505	0.0071	0.0073	0.0948	0.0215	0.0422	0.0184	0.0215	0.0259	0.0023	0.036	0.0415	0.1327	0.0042	0.0485	0.1113	0.0166	0.0197	0.004	0.002	0.0149	0.0172	0.1226	0.0257	0.1051	0.0486	0.0024
6	rs9375850	132243536	1.04	0.0702833737600549	1.15	0.047929882429645	0.00651869399801384	0.103284917946136	0.0074	0.0077	0.0946	0.0208	0.0427	0.0191	0.0214	0.0254	0.0025	0.0363	0.0411	0.1333	0.0041	0.0493	0.1089	0.017	0.0196	0.0043	0.0022	0.0151	0.0176	0.1213	0.0262	0.1052	0.0484	0.0027
6	rs9388947	132244672	1.04	0.0702833737600549	1.15	0.047929882429645	0.00639307503032342	0.101563281012399	0.0074	0.0077	0.0946	0.0208	0.0427	0.0191	0.0214	0.0254	0.0025	0.0363	0.0411	0.1334	0.0041	0.0493	0.1089	0.017	0.0196	0.0043	0.0022	0.0151	0.0176	0.1213	0.0262	0.1051	0.0483	0.0027
6	rs57896928	132247604	1.04	0.0702833737600549	1.15	0.047929882429645	0.00682950012313316	0.0803870185287636	0.0074	0.0077	0.0946	0.0208	0.0428	0.0193	0.0214	0.0253	0.0025	0.0364	0.0412	0.1336	0.004	0.0497	0.1079	0.017	0.0196	0.0044	0.0022	0.0152	0.0178	0.1211	0.0263	0.1051	0.0481	0.0027
6	rs6910228	132253980	1.03	0.0846525390220556	1.15	0.047929882429645	0.00834015062282829	0.0877398470770927	0.0074	0.008	0.0949	0.0205	0.0433	0.0197	0.0213	0.0245	0.0025	0.0371	0.0413	0.1346	0.0039	0.0507	0.1051	0.0171	0.0194	0.0044	0.0022	0.0152	0.0185	0.1197	0.027	0.1055	0.0479	0.0027
6	rs12214123	132255318	1.03	0.0846525390220556	1.14	0.0581452072437857	0.00780505219618689	0.0839173532368919	0.0074	0.008	0.0948	0.0205	0.0432	0.0197	0.0213	0.0246	0.0025	0.0371	0.0413	0.1346	0.004	0.0508	0.1051	0.0171	0.0194	0.0044	0.0022	0.0152	0.0184	0.1196	0.027	0.1055	0.0479	0.0027
6	rs55707860	132257023	1.03	0.0846525390220556	1.14	0.0581452072437857	0.00758514149169708	0.0878941639881679	0.0075	0.008	0.0949	0.0204	0.0432	0.0197	0.0213	0.0246	0.0025	0.0371	0.0413	0.1346	0.004	0.0508	0.1051	0.0171	0.0194	0.0044	0.0022	0.0152	0.0184	0.1195	0.0269	0.1056	0.0479	0.0027
6	rs12523697	132258024	1.03	0.0846525390220556	1.14	0.0581452072437857	0.00768181583124576	0.0826333451104271	0.0075	0.008	0.095	0.0204	0.0432	0.0198	0.0213	0.0245	0.0026	0.0372	0.0413	0.1346	0.004	0.0507	0.1051	0.0171	0.0194	0.0044	0.0022	0.0152	0.0185	0.1195	0.0269	0.1056	0.0478	0.0027
6	rs12529636	132259721	1.03	0.0846525390220556	1.14	0.0581452072437857	0.00454427074778584	0.0693281128621609	0.0076	0.008	0.0941	0.0203	0.0434	0.0197	0.0212	0.0244	0.0025	0.0373	0.0416	0.135	0.0039	0.0507	0.1057	0.0172	0.0198	0.0044	0.0021	0.0155	0.0187	0.1184	0.0273	0.1051	0.0477	0.0026
6	rs145113138	132261012	1.03	0.0846525390220556	1.14	0.0581452072437857	0.00350123236775798	0.0651093497770427	0.0077	0.0081	0.0941	0.02	0.0434	0.0198	0.0211	0.0244	0.0024	0.0375	0.0418	0.1362	0.0039	0.0506	0.1056	0.0171	0.0197	0.0044	0.0021	0.0158	0.0189	0.1172	0.0274	0.1049	0.0478	0.0025
6	rs56292764	132264494	1.03	0.0846525390220556	1.14	0.0581452072437857	0.00280786295871031	0.063142798584871	0.0078	0.0081	0.0938	0.0194	0.0433	0.0199	0.0209	0.0243	0.0024	0.038	0.0423	0.1384	0.0039	0.0505	0.1054	0.0168	0.0196	0.0045	0.0019	0.0162	0.0191	0.1152	0.0276	0.1047	0.0479	0.0024
6	rs79594169	132267318	1.02	0.101174939294895	1.14	0.0581452072437857	0.00262096572381622	0.0612682758992906	0.0078	0.0081	0.0937	0.0193	0.0433	0.0199	0.0209	0.0242	0.0023	0.0382	0.0424	0.1388	0.0039	0.0504	0.1054	0.0167	0.0196	0.0044	0.0019	0.0163	0.0191	0.115	0.0276	0.1047	0.0478	0.0024
6	rs73779158	132267818	1.02	0.101174939294895	1.13	0.0699995683306186	0.002707527173981	0.0624035290588065	0.0078	0.0081	0.0937	0.0193	0.0433	0.0199	0.0209	0.0242	0.0023	0.0382	0.0425	0.139	0.0039	0.0504	0.1054	0.0166	0.0196	0.0044	0.0019	0.0163	0.0191	0.115	0.0276	0.1047	0.0478	0.0024
6	rs78494950	132268993	1.02	0.101174939294895	1.13	0.0699995683306186	0.00282712265713286	0.0636151556926606	0.0078	0.0081	0.0936	0.0193	0.0432	0.0199	0.0209	0.0241	0.0023	0.0382	0.0425	0.1391	0.0039	0.0504	0.1054	0.0166	0.0196	0.0044	0.0019	0.0163	0.0191	0.115	0.0276	0.1046	0.0478	0.0024
6	rs12206863	132269042	1.02	0.101174939294895	1.13	0.0699995683306186	0.00280402361230935	0.0678632666738902	0.0078	0.0081	0.0936	0.0192	0.0435	0.0198	0.0209	0.0241	0.0023	0.0382	0.0426	0.1391	0.0039	0.0504	0.1055	0.0166	0.0196	0.0044	0.0018	0.0163	0.0191	0.115	0.0276	0.1047	0.0478	0.0023
6	rs9493150	132273991	1.02	0.101174939294895	1.1	0.116987187387052	0.00316462816216323	0.0746651251279482	0.0078	0.0081	0.0933	0.0192	0.0436	0.0199	0.0209	0.0239	0.0023	0.0385	0.0427	0.1396	0.0039	0.0504	0.1055	0.0166	0.0196	0.0044	0.0018	0.0164	0.0191	0.115	0.0274	0.1045	0.0477	0.0023
6	rs7747601	132276904	1.02	0.101174939294895	1.1	0.116987187387052	0.003503521991985	0.0846003499373668	0.0078	0.008	0.093	0.0191	0.0436	0.0199	0.0209	0.0239	0.0023	0.0388	0.0428	0.1398	0.0039	0.0505	0.1055	0.0165	0.0196	0.0043	0.0018	0.0165	0.0191	0.115	0.0273	0.1046	0.0478	0.0023
6	rs12527379	132279840	1.02	0.101174939294895	1.09	0.136985182682918	0.00499968607681771	0.0889774124480261	0.0077	0.0082	0.0918	0.0188	0.0435	0.0199	0.0206	0.0241	0.0022	0.0393	0.0433	0.1405	0.0039	0.0514	0.1064	0.0161	0.0196	0.0043	0.0016	0.0172	0.0194	0.1144	0.0274	0.1036	0.0472	0.0023
6	rs10872387	132282311	1.02	0.101174939294895	1.08	0.159408631830651	0.00448275436777663	0.0902998883975837	0.0076	0.0082	0.0916	0.0188	0.0435	0.0199	0.0207	0.0242	0.0022	0.0394	0.0433	0.14	0.0039	0.0515	0.1064	0.0161	0.0197	0.0043	0.0016	0.0173	0.0193	0.1144	0.0275	0.1039	0.0472	0.0023
6	rs12214915	132301180	1.02	0.101174939294895	1.08	0.159408631830651	0.00551283752679554	0.108936246111632	0.0075	0.0083	0.0905	0.0187	0.0434	0.0196	0.0206	0.0243	0.0021	0.0401	0.0435	0.1388	0.0039	0.0526	0.1069	0.0159	0.0199	0.0043	0.0016	0.0176	0.0196	0.1132	0.0282	0.1044	0.0469	0.0023
6	rs233922	132314204	1.02	0.101174939294895	1.08	0.159408631830651	0.00856736591551764	0.119535640826982	0.0074	0.0083	0.0897	0.0186	0.0433	0.0195	0.0205	0.0244	0.0021	0.0406	0.0437	0.138	0.004	0.0533	0.1072	0.0158	0.02	0.0042	0.0015	0.0179	0.0198	0.1124	0.0286	0.1047	0.0467	0.0023
6	rs111675465	132315883	1.02	0.101174939294895	1.08	0.159408631830651	0.00734957791054892	0.114788127157992	0.0074	0.0083	0.0896	0.0186	0.0433	0.0195	0.0205	0.0244	0.002	0.0407	0.0437	0.138	0.004	0.0533	0.1072	0.0158	0.02	0.0042	0.0015	0.0179	0.0198	0.1123	0.0286	0.1048	0.0467	0.0023
6	rs12193041	132338996	1.02	0.101174939294895	1.08	0.159408631830651	0.00944435242605656	0.141080163726806	0.0074	0.0084	0.0891	0.0186	0.0433	0.0194	0.0203	0.0244	0.002	0.0409	0.0438	0.1384	0.004	0.0535	0.1072	0.0159	0.02	0.0042	0.0016	0.0179	0.0198	0.1121	0.0286	0.1049	0.0465	0.0022
6	rs117978311	132339226	1.02	0.101174939294895	1.08	0.159408631830651	0.00911266342455432	0.133933836573593	0.0074	0.0084	0.0891	0.0186	0.0433	0.0194	0.0203	0.0244	0.002	0.0409	0.0438	0.1384	0.004	0.0535	0.1072	0.0159	0.02	0.0042	0.0016	0.0179	0.0198	0.1121	0.0286	0.1049	0.0465	0.0022
6	rs72987759	132370154	1.02	0.101174939294895	1.08	0.159408631830651	0.012076355561601	0.162046727378136	0.0074	0.0086	0.0884	0.0185	0.0436	0.0193	0.0202	0.0243	0.0021	0.0415	0.0439	0.1383	0.004	0.0539	0.1071	0.0157	0.0199	0.0042	0.0016	0.0178	0.0199	0.1118	0.0286	0.1052	0.0468	0.0023
6	rs68052689	132385732	1.02	0.101174939294895	1.08	0.159408631830651	0.0190195512860911	0.188098317716734	0.0075	0.0087	0.088	0.0183	0.0437	0.0192	0.0201	0.0242	0.0021	0.0419	0.0439	0.1385	0.0041	0.0541	0.1071	0.0155	0.0198	0.0041	0.0016	0.0177	0.0199	0.1115	0.0286	0.1053	0.0468	0.0023
6	rs75279813	132387419	1.02	0.101174939294895	1.08	0.159408631830651	0.0194052093266085	0.195724527824818	0.0075	0.0087	0.0879	0.0183	0.0437	0.0191	0.0201	0.0242	0.0021	0.0419	0.0439	0.1385	0.0041	0.0541	0.1072	0.0155	0.0198	0.0041	0.0016	0.0177	0.02	0.1116	0.0286	0.1054	0.0468	0.0023
6	rs10457578	132389920	1.02	0.101174939294895	1.08	0.159408631830651	0.0190362020262704	0.200098280091816	0.0075	0.0087	0.0879	0.0183	0.0438	0.0191	0.02	0.0242	0.0021	0.0419	0.0439	0.1383	0.0041	0.0541	0.1072	0.0155	0.0198	0.0041	0.0016	0.0177	0.02	0.1116	0.0286	0.1054	0.0469	0.0023
6	rs72987800	132397756	1.02	0.101174939294895	1.08	0.159408631830651	0.0187051985169416	0.200202812698414	0.0075	0.0087	0.0879	0.0183	0.0438	0.0191	0.02	0.0242	0.0021	0.0419	0.0439	0.1382	0.0041	0.0541	0.1073	0.0156	0.0198	0.0041	0.0016	0.0177	0.02	0.1116	0.0286	0.1054	0.0469	0.0023
6	rs34520677	132409570	1.02	0.101174939294895	1.08	0.159408631830651	0.0167459357779083	0.209791280897878	0.0074	0.0088	0.0878	0.0183	0.0439	0.0191	0.0203	0.0243	0.0019	0.042	0.0441	0.1382	0.0039	0.0538	0.1072	0.0156	0.02	0.004	0.0016	0.0178	0.0199	0.1112	0.0286	0.1056	0.0471	0.0023
6	rs73547567	132410126	1.02	0.101174939294895	1.07	0.184406357471863	0.0164670890670898	0.204083351998169	0.0074	0.0088	0.0878	0.0183	0.0439	0.0191	0.0203	0.0243	0.0019	0.042	0.0441	0.1382	0.0039	0.0538	0.1071	0.0156	0.02	0.004	0.0016	0.0178	0.0199	0.1112	0.0286	0.1056	0.0471	0.0023
6	rs76655526	132423574	1.02	0.101174939294895	1.07	0.184406357471863	0.0160589149205456	0.204188576914804	0.0074	0.0088	0.0881	0.0183	0.044	0.019	0.0203	0.0243	0.0019	0.0421	0.0442	0.1383	0.0039	0.0538	0.1069	0.0156	0.02	0.004	0.0016	0.0178	0.0199	0.1113	0.0287	0.1052	0.047	0.0023
6	rs6935514	132425242	1.02	0.101174939294895	1.07	0.184406357471863	0.0168828373749618	0.208942361440764	0.0074	0.0088	0.0881	0.0183	0.044	0.019	0.0203	0.0243	0.0019	0.0422	0.0442	0.1383	0.0039	0.0538	0.1069	0.0156	0.02	0.004	0.0016	0.0178	0.0199	0.1113	0.0288	0.1052	0.047	0.0023
6	rs78324975	132441519	1.02	0.101174939294895	1.06	0.212122118160079	0.0214736824286636	0.232255797695451	0.0072	0.0089	0.0878	0.0183	0.0441	0.0178	0.0205	0.0247	0.0019	0.0433	0.0446	0.1387	0.0036	0.0539	0.1063	0.0157	0.0201	0.0037	0.0015	0.0176	0.0195	0.1099	0.0291	0.1067	0.0469	0.0021
6	rs78095665	132445009	1.02	0.101174939294895	1.06	0.212122118160079	0.0262165383236425	0.250706823069228	0.0072	0.0089	0.0878	0.0183	0.0441	0.0177	0.0205	0.0247	0.0019	0.0433	0.0446	0.1388	0.0036	0.0539	0.1063	0.0157	0.0201	0.0037	0.0015	0.0176	0.0195	0.1098	0.0291	0.1068	0.0469	0.0021
6	rs1358772	132447995	1.02	0.101174939294895	1.06	0.212122118160079	0.028741844302982	0.235887693037499	0.0072	0.0089	0.0877	0.0183	0.0441	0.0177	0.0206	0.0247	0.0019	0.0434	0.0446	0.1387	0.0036	0.0539	0.1063	0.0157	0.02	0.0038	0.0016	0.0176	0.0196	0.1097	0.0291	0.1068	0.0469	0.002
6	rs72989580	132452724	1.02	0.101174939294895	1.06	0.212122118160079	0.0290564732279137	0.237102350661469	0.0072	0.0089	0.0877	0.0184	0.0441	0.0177	0.0206	0.0247	0.0019	0.0435	0.0446	0.1387	0.0036	0.0539	0.1063	0.0157	0.02	0.0038	0.0016	0.0176	0.0196	0.1097	0.0291	0.1068	0.0469	0.0021
6	rs6909982	132459667	1.02	0.101174939294895	1.06	0.212122118160079	0.0316375756716608	0.253975961160629	0.0072	0.009	0.0877	0.0184	0.0442	0.0176	0.0205	0.0248	0.0019	0.0435	0.0446	0.1387	0.0036	0.0539	0.1061	0.0158	0.02	0.0038	0.0016	0.0176	0.0195	0.1097	0.0292	0.1069	0.0469	0.0021
6	rs12332897	132461660	1.02	0.101174939294895	1.05	0.24269399207398	0.0304907665353289	0.256464889347854	0.0072	0.009	0.0877	0.0184	0.0442	0.0176	0.0205	0.0247	0.0019	0.0435	0.0446	0.1387	0.0036	0.0539	0.1061	0.0158	0.02	0.0038	0.0016	0.0176	0.0195	0.1097	0.0292	0.1069	0.0469	0.0021
6	rs1321270	132466782	1.02	0.101174939294895	1.06	0.212122118160079	0.0295329659729849	0.231816804768686	0.0073	0.009	0.0879	0.0183	0.0443	0.0175	0.0204	0.0247	0.0019	0.0433	0.0443	0.1389	0.0034	0.054	0.1061	0.0159	0.0201	0.0038	0.0016	0.0176	0.0192	0.1099	0.029	0.1067	0.0472	0.0021
6	rs728371	132482287	1.04	0.0702833737600549	1.06	0.212122118160079	0.0228494246719726	0.243094134555657	0.0072	0.009	0.0876	0.018	0.0439	0.0175	0.0199	0.0248	0.0018	0.0444	0.045	0.1402	0.0035	0.054	0.1065	0.0158	0.0199	0.0039	0.0016	0.0176	0.0189	0.1097	0.0292	0.1054	0.0466	0.002
6	rs17292852	132488665	1.04	0.0702833737600549	1.06	0.212122118160079	0.0204906676227931	0.223093750891437	0.0072	0.009	0.0876	0.018	0.0439	0.0175	0.0199	0.025	0.0018	0.0444	0.045	0.1402	0.0036	0.054	0.1065	0.0158	0.0199	0.004	0.0016	0.0175	0.0189	0.1097	0.0292	0.1054	0.0466	0.002
6	rs149937481	132497424	1.04	0.0702833737600549	1.06	0.212122118160079	0.0189862816246029	0.22537301434759	0.0072	0.009	0.0875	0.018	0.0439	0.0175	0.0199	0.025	0.0018	0.0444	0.045	0.1402	0.0036	0.054	0.1064	0.0158	0.0199	0.004	0.0017	0.0176	0.0189	0.1098	0.0292	0.1053	0.0465	0.002
6	rs7748859	132518355	1.04	0.0702833737600549	1.06	0.212122118160079	0.0196938932641734	0.238983484682923	0.0073	0.009	0.0874	0.018	0.0439	0.0175	0.0198	0.0252	0.0018	0.0444	0.0451	0.1402	0.0037	0.0542	0.1061	0.0158	0.0199	0.0041	0.0017	0.0176	0.0189	0.1101	0.0293	0.1051	0.0463	0.0021
6	rs11154667	132534652	1.05	0.0578850268271129	1.06	0.212122118160079	0.00287573321318661	0.154623866827518	0.007	0.0087	0.0873	0.0167	0.0434	0.0165	0.0179	0.0261	0.0026	0.0435	0.0456	0.14	0.0046	0.0542	0.1083	0.0154	0.0187	0.0051	0.0024	0.0169	0.0177	0.1128	0.0304	0.1063	0.0437	0.0024
