## Supplementary Tab. 6 for "Sparse haplotype-based fine-scale local ancestry inference at scale reveals recent selection on immune responses": 304206_file07 (part 66 of 161)

Chromosome	rs_number	hg19_GRCh37_Position	LDAS_26pop	-log10(p_LDAS_26pop)	LDAS_5continent	-log10(p_LDAS_5continent)	-log10(p_AAS_26pop)	-log10(p_AAS_5continent)	prob_ACB	prob_ASW	prob_BEB	prob_CDX	prob_CEU	prob_CHB	prob_CHS	prob_CLM	prob_ESN	prob_FIN	prob_GBR	prob_GIH	prob_GWD	prob_IBS	prob_ITU	prob_JPT	prob_KHV	prob_LWK	prob_MSL	prob_MXL	prob_PEL	prob_PJL	prob_PUR	prob_STU	prob_TSI	prob_YRI
6	rs7760956	132537834	1.05	0.0578850268271129	1.06	0.212122118160079	0.00351498790250446	0.188712817630702	0.007	0.0087	0.0873	0.0167	0.0434	0.0164	0.0178	0.0262	0.0027	0.0435	0.0456	0.14	0.0046	0.0543	0.1085	0.0153	0.0186	0.0052	0.0024	0.0169	0.0176	0.1128	0.0304	0.1063	0.0435	0.0024
6	rs11154668	132541955	1.05	0.0578850268271129	1.06	0.212122118160079	0.00474732652815616	0.209366678391859	0.007	0.0087	0.0872	0.0167	0.0435	0.0163	0.0177	0.0261	0.0027	0.0434	0.046	0.14	0.0046	0.0544	0.1088	0.0151	0.0185	0.0053	0.0025	0.017	0.0175	0.1127	0.0305	0.1066	0.0434	0.0024
6	rs117029429	132547110	1.05	0.0578850268271129	1.06	0.212122118160079	0.00467216032553351	0.198011483840927	0.007	0.0087	0.0872	0.0167	0.0435	0.0162	0.0177	0.0261	0.0027	0.0433	0.046	0.1401	0.0046	0.0544	0.1088	0.0151	0.0185	0.0053	0.0025	0.017	0.0175	0.1127	0.0305	0.1066	0.0433	0.0024
6	rs11755929	132555904	1.05	0.0578850268271129	1.05	0.24269399207398	0.00509428605722251	0.229297815507276	0.007	0.0087	0.0872	0.0167	0.0435	0.0162	0.0176	0.0261	0.0027	0.0433	0.046	0.1402	0.0046	0.0544	0.1088	0.0151	0.0186	0.0053	0.0025	0.017	0.0175	0.1127	0.0305	0.1066	0.0433	0.0024
6	rs12209487	132558888	1.05	0.0578850268271129	1.05	0.24269399207398	0.00461782311258836	0.215658341327121	0.007	0.0087	0.0872	0.0167	0.0435	0.0162	0.0176	0.0261	0.0027	0.0432	0.046	0.1402	0.0046	0.0545	0.1088	0.0151	0.0186	0.0054	0.0025	0.017	0.0175	0.1126	0.0305	0.1066	0.0433	0.0024
6	rs17704794	132579403	1.05	0.0578850268271129	1.05	0.24269399207398	0.00301336345871967	0.227114652465071	0.007	0.0086	0.087	0.0166	0.0441	0.0161	0.0175	0.0261	0.0027	0.0428	0.0459	0.1403	0.0045	0.0545	0.1088	0.0151	0.0185	0.0054	0.0025	0.0168	0.0175	0.1125	0.0307	0.1066	0.0435	0.0025
6	rs76305730	132588250	1.05	0.0578850268271129	1.05	0.24269399207398	0.00284842989327735	0.231707098476218	0.007	0.0086	0.087	0.0166	0.0443	0.0161	0.0174	0.0261	0.0027	0.0428	0.0459	0.1403	0.0045	0.0545	0.1087	0.015	0.0185	0.0054	0.0025	0.0168	0.0175	0.1124	0.0308	0.1065	0.0436	0.0025
6	rs12211541	132590308	1.05	0.0578850268271129	1.05	0.24269399207398	0.00303373750650495	0.230939624699102	0.007	0.0086	0.087	0.0166	0.0443	0.0161	0.0174	0.0261	0.0027	0.0429	0.046	0.1403	0.0045	0.0544	0.1087	0.015	0.0185	0.0054	0.0025	0.0168	0.0175	0.1124	0.0308	0.1065	0.0436	0.0024
6	rs72992826	132602513	1.05	0.0578850268271129	1.05	0.24269399207398	0.00287965066183548	0.269598107849824	0.007	0.0084	0.0869	0.0165	0.0445	0.016	0.0172	0.0261	0.0027	0.043	0.0462	0.1405	0.0045	0.0542	0.1086	0.0149	0.0184	0.0055	0.0026	0.0168	0.0174	0.1121	0.0312	0.1066	0.0436	0.0026
6	rs1079654	132606778	1.05	0.0578850268271129	1.05	0.24269399207398	0.00299309847749059	0.291734891674382	0.0069	0.0084	0.0869	0.0165	0.0445	0.016	0.0172	0.0261	0.0027	0.043	0.0463	0.1405	0.0045	0.0542	0.1086	0.0149	0.0184	0.0055	0.0026	0.0168	0.0174	0.112	0.0313	0.1066	0.0436	0.0026
6	rs17704981	132618101	1.05	0.0578850268271129	1.05	0.24269399207398	0.00279253070160267	0.302762128271929	0.0069	0.0084	0.0868	0.0165	0.0446	0.016	0.0171	0.0262	0.0028	0.043	0.0464	0.1407	0.0045	0.0542	0.1086	0.0148	0.0183	0.0056	0.0026	0.0168	0.0174	0.1118	0.0315	0.1066	0.0436	0.0026
6	rs36075540	132636820	1.05	0.0578850268271129	1.05	0.24269399207398	0.00325219401739787	0.343719456975038	0.0069	0.0082	0.0867	0.0164	0.0448	0.0159	0.017	0.0265	0.0028	0.0431	0.0468	0.141	0.0045	0.0541	0.1084	0.0148	0.0181	0.0056	0.0026	0.0169	0.0172	0.1112	0.032	0.1063	0.0438	0.0026
6	rs62424860	132638736	1.05	0.0578850268271129	1.05	0.24269399207398	0.00335050569655474	0.344462301873044	0.0069	0.0082	0.0867	0.0164	0.0448	0.0159	0.017	0.0265	0.0028	0.0431	0.0468	0.141	0.0045	0.0541	0.1084	0.0148	0.0181	0.0056	0.0026	0.0169	0.0172	0.1112	0.0321	0.1063	0.0438	0.0026
6	rs627460	132640030	1.05	0.0578850268271129	1.05	0.24269399207398	0.00341285711373973	0.350048326218706	0.0069	0.0082	0.0867	0.0164	0.0448	0.0159	0.017	0.0265	0.0028	0.0431	0.0468	0.141	0.0045	0.0541	0.1084	0.0148	0.0181	0.0056	0.0026	0.0169	0.0172	0.1112	0.0321	0.1063	0.0438	0.0026
6	rs77410523	132644516	1.05	0.0578850268271129	1.04	0.276253925711104	0.00421132162729887	0.378485250291297	0.0069	0.0081	0.0866	0.0162	0.0448	0.0159	0.0167	0.0267	0.0029	0.0431	0.0473	0.1414	0.0045	0.0542	0.1078	0.0148	0.0179	0.0057	0.0026	0.017	0.017	0.1109	0.0327	0.1059	0.0439	0.0027
6	rs11968833	132654831	1.04	0.0702833737600549	1.04	0.276253925711104	0.0103400749028813	0.463162987269957	0.0068	0.0078	0.0864	0.016	0.045	0.0158	0.0163	0.0272	0.003	0.0432	0.0484	0.1419	0.0043	0.0546	0.1065	0.0149	0.0175	0.0058	0.0026	0.0173	0.0165	0.1103	0.034	0.1054	0.0441	0.0029
6	rs11965875	132655724	1.04	0.0702833737600549	1.04	0.276253925711104	0.00979020020378044	0.468275941070468	0.0068	0.0078	0.0864	0.016	0.045	0.0158	0.0163	0.0272	0.003	0.0432	0.0484	0.142	0.0043	0.0546	0.1065	0.0149	0.0175	0.0058	0.0026	0.0173	0.0165	0.1101	0.034	0.1055	0.0441	0.0029
6	rs78352427	132664918	1.04	0.0702833737600549	1.04	0.276253925711104	0.0108140257132718	0.47394408295837	0.0067	0.0077	0.0862	0.016	0.045	0.0157	0.0163	0.0273	0.003	0.0432	0.0485	0.1418	0.0043	0.0547	0.1064	0.0149	0.0173	0.0058	0.0025	0.0174	0.0165	0.1101	0.0342	0.106	0.0441	0.0028
6	Affx-37149366	132668135	1.04	0.0702833737600549	1.04	0.276253925711104	0.0120644588106825	0.501585960537479	0.0067	0.0077	0.0862	0.016	0.045	0.0157	0.0163	0.0274	0.003	0.0433	0.0485	0.1417	0.0043	0.0547	0.1064	0.0149	0.0173	0.0059	0.0025	0.0174	0.0166	0.1101	0.0342	0.106	0.0441	0.0028
6	rs9375876	132689495	1.04	0.0702833737600549	1.04	0.276253925711104	0.0157958106979952	0.569045304236683	0.0067	0.0077	0.0863	0.0161	0.045	0.0156	0.0162	0.0274	0.0029	0.0433	0.0485	0.1416	0.0042	0.0548	0.1064	0.0148	0.0173	0.0059	0.0024	0.0174	0.0166	0.11	0.0342	0.1064	0.0441	0.0028
6	rs6569792	132694751	1.04	0.0702833737600549	1.04	0.276253925711104	0.0281418749453462	0.698929000074762	0.0064	0.0075	0.0862	0.0159	0.0451	0.0155	0.0162	0.0275	0.0028	0.0434	0.0492	0.1424	0.0041	0.055	0.1058	0.0149	0.0171	0.0058	0.0023	0.0176	0.0165	0.1096	0.0344	0.1066	0.0442	0.0026
6	rs9388989	132697582	1.04	0.0702833737600549	1.04	0.276253925711104	0.0374624958583255	0.824955488028651	0.0063	0.0076	0.0863	0.0154	0.0445	0.0152	0.0158	0.0278	0.0028	0.0435	0.0499	0.1427	0.004	0.0549	0.1054	0.0152	0.0169	0.0055	0.0022	0.0181	0.0167	0.1086	0.0346	0.1078	0.0444	0.0025
6	rs9375880	132705804	1.04	0.0702833737600549	1.04	0.276253925711104	0.0374894485549858	0.811585585120243	0.0063	0.0076	0.0864	0.0153	0.0445	0.0151	0.0158	0.0278	0.0028	0.0436	0.05	0.1426	0.004	0.055	0.1054	0.0152	0.0169	0.0055	0.0022	0.0181	0.0166	0.1088	0.0346	0.1078	0.0443	0.0025
6	rs3861471	132708347	1.05	0.0578850268271129	1.04	0.276253925711104	0.0364614239783621	0.771150123845667	0.0063	0.0076	0.0866	0.0153	0.0445	0.0151	0.0158	0.0278	0.0027	0.0439	0.0501	0.1424	0.004	0.055	0.1054	0.0152	0.0168	0.0056	0.0022	0.0181	0.0164	0.1086	0.0346	0.108	0.0444	0.0024
6	rs9285472	132712307	1.05	0.0578850268271129	1.04	0.276253925711104	0.0333456239098875	0.852451332081512	0.0063	0.0075	0.087	0.0154	0.0447	0.0152	0.0158	0.0279	0.0028	0.044	0.0502	0.1419	0.0039	0.0554	0.1051	0.015	0.0167	0.0055	0.0022	0.0181	0.0164	0.1083	0.0344	0.1082	0.0441	0.0023
6	rs72994859	132713938	1.05	0.0578850268271129	1.03	0.312927433563081	0.0284407403462068	0.826803208869927	0.0064	0.0075	0.0873	0.0152	0.0445	0.0156	0.0157	0.0279	0.0026	0.0444	0.0508	0.1418	0.0039	0.0553	0.1049	0.015	0.0163	0.0051	0.002	0.0182	0.0166	0.1081	0.0338	0.1099	0.0435	0.0023
6	rs7738876	132716758	1.05	0.0578850268271129	1.03	0.312927433563081	0.0499473940299033	0.909875774822125	0.0066	0.0076	0.0876	0.0148	0.0441	0.0162	0.0155	0.0279	0.0023	0.0448	0.0517	0.1416	0.0039	0.0552	0.1042	0.0148	0.0156	0.0047	0.0019	0.0183	0.017	0.1088	0.0332	0.1106	0.0429	0.0027
6	rs62424887	132719050	1.05	0.0578850268271129	1.03	0.312927433563081	0.0472592744581209	0.772971553916972	0.0066	0.0076	0.0876	0.0147	0.044	0.0163	0.0156	0.0278	0.0022	0.0449	0.0518	0.1415	0.0039	0.0552	0.1042	0.0147	0.0156	0.0047	0.0019	0.0184	0.017	0.1088	0.0331	0.1106	0.0429	0.0027
6	rs9493306	132724240	1.05	0.0578850268271129	1.03	0.312927433563081	0.0679054648301647	0.698780506573923	0.0065	0.0076	0.0878	0.0146	0.0437	0.0165	0.0158	0.0277	0.0021	0.0452	0.0518	0.1414	0.0039	0.0553	0.1043	0.0148	0.0155	0.0046	0.0018	0.0184	0.017	0.1089	0.0329	0.1109	0.0427	0.0028
6	rs118077967	132724799	1.05	0.0578850268271129	1.03	0.312927433563081	0.073965127917971	0.601245303958645	0.0065	0.0076	0.0877	0.0145	0.0436	0.0166	0.0158	0.0276	0.0021	0.0452	0.0519	0.1413	0.0039	0.0553	0.1043	0.0149	0.0155	0.0046	0.0018	0.0184	0.017	0.1089	0.0329	0.111	0.0426	0.0028
6	rs9483442	132725224	1.05	0.0578850268271129	1.03	0.312927433563081	0.0892498607673675	0.642879494648982	0.0065	0.0076	0.0878	0.0145	0.0436	0.0166	0.0159	0.0276	0.002	0.0453	0.0519	0.1413	0.0039	0.0553	0.1044	0.0149	0.0155	0.0046	0.0018	0.0183	0.017	0.1089	0.0329	0.111	0.0426	0.0028
6	rs7770281	132735020	1.05	0.0578850268271129	1.03	0.312927433563081	0.0901398206861835	0.681160788386756	0.0065	0.0075	0.0877	0.0145	0.0436	0.0165	0.0159	0.0275	0.0021	0.0452	0.0519	0.1412	0.0039	0.0554	0.1045	0.015	0.0155	0.0047	0.0018	0.0183	0.017	0.109	0.0328	0.1111	0.0426	0.0029
6	rs11752254	132735474	1.05	0.0578850268271129	1.03	0.312927433563081	0.0885800941111959	0.674966485235794	0.0065	0.0075	0.0877	0.0145	0.0436	0.0165	0.0159	0.0275	0.0021	0.0452	0.0519	0.1411	0.0039	0.0554	0.1046	0.015	0.0155	0.0047	0.0018	0.0183	0.017	0.109	0.0328	0.111	0.0426	0.0029
6	rs4489176	132742756	1.05	0.0578850268271129	1.02	0.35283343175317	0.0905264017512256	0.686480389306903	0.0065	0.0075	0.0876	0.0144	0.0436	0.0165	0.0159	0.0275	0.0021	0.0453	0.0519	0.141	0.0039	0.0554	0.1049	0.015	0.0155	0.0047	0.0018	0.0183	0.017	0.109	0.0328	0.1111	0.0426	0.0029
6	rs6942368	132750292	1.05	0.0578850268271129	1.03	0.312927433563081	0.0943505683050158	0.690328136556554	0.0065	0.0075	0.0876	0.0144	0.0436	0.0165	0.0159	0.0275	0.0021	0.0453	0.052	0.1408	0.0039	0.0554	0.1049	0.015	0.0154	0.0047	0.0018	0.0183	0.017	0.1089	0.0328	0.1112	0.0426	0.0029
6	rs13195496	132752173	1.04	0.0702833737600549	1.03	0.312927433563081	0.112280081665688	0.646378243774	0.0066	0.0075	0.0871	0.0142	0.0437	0.0169	0.0161	0.0272	0.0021	0.0453	0.0521	0.1402	0.004	0.0556	0.1048	0.0152	0.0155	0.0047	0.0019	0.018	0.0168	0.1093	0.0329	0.111	0.0426	0.0031
6	rs72996835	132759583	1.04	0.0702833737600549	1.03	0.312927433563081	0.103190678481506	0.540354684006104	0.0066	0.0075	0.0869	0.0142	0.0436	0.0169	0.0161	0.0271	0.002	0.0453	0.0521	0.1401	0.004	0.0556	0.1048	0.0153	0.0155	0.0047	0.0019	0.018	0.0167	0.1094	0.0329	0.1111	0.0426	0.0032
6	rs9385609	132762317	1.04	0.0702833737600549	1.03	0.312927433563081	0.104191845781579	0.516591700114848	0.0066	0.0075	0.0869	0.0143	0.0436	0.017	0.0161	0.027	0.002	0.0453	0.0521	0.14	0.004	0.0556	0.1048	0.0154	0.0155	0.0047	0.0019	0.018	0.0167	0.1094	0.0329	0.1112	0.0426	0.0032
6	rs6908210	132765640	1.02	0.101174939294895	1.02	0.35283343175317	0.0789595448240101	0.259529890680576	0.0073	0.0078	0.0841	0.0155	0.0416	0.019	0.0178	0.0268	0.0024	0.0449	0.0522	0.1354	0.0047	0.0533	0.1038	0.0178	0.0167	0.0055	0.0027	0.0178	0.0176	0.1112	0.0331	0.1105	0.0414	0.0035
6	rs17794361	132765669	1.02	0.101174939294895	1.02	0.35283343175317	0.0762190707163457	0.228423737141454	0.0073	0.0078	0.0838	0.0155	0.0415	0.019	0.0178	0.0268	0.0025	0.0449	0.0522	0.1355	0.0047	0.0533	0.1038	0.0179	0.0167	0.0055	0.0027	0.0178	0.0176	0.1116	0.0331	0.1106	0.0413	0.0036
6	rs10499186	132766737	1.01	0.120031835070186	1.02	0.35283343175317	0.046614628811291	0.0953477608535485	0.0076	0.0077	0.0822	0.0155	0.041	0.0196	0.0183	0.0267	0.0025	0.0442	0.051	0.1377	0.0046	0.0512	0.1045	0.0183	0.0168	0.0054	0.0026	0.0177	0.0179	0.1144	0.0325	0.1107	0.0398	0.0039
6	rs12199903	132773984	1.01	0.120031835070186	1.02	0.35283343175317	0.0554525692546087	0.0976706135565769	0.0076	0.0077	0.0821	0.0155	0.041	0.0197	0.0183	0.0268	0.0025	0.0441	0.051	0.1377	0.0046	0.051	0.1046	0.0183	0.0168	0.0054	0.0026	0.0177	0.018	0.1146	0.0324	0.1108	0.0398	0.0039
6	rs17794511	132776049	1.01	0.120031835070186	1.02	0.35283343175317	0.0553295340596668	0.0972685559221052	0.0076	0.0077	0.0821	0.0155	0.041	0.0197	0.0183	0.0268	0.0025	0.0441	0.051	0.1377	0.0046	0.051	0.1046	0.0183	0.0168	0.0054	0.0026	0.0177	0.018	0.1146	0.0324	0.1108	0.0398	0.0039
6	rs117517417	132777512	1.01	0.120031835070186	1.02	0.35283343175317	0.0553646683613924	0.0958265468292413	0.0076	0.0077	0.0821	0.0155	0.041	0.0197	0.0183	0.0268	0.0025	0.0441	0.051	0.1377	0.0046	0.051	0.1046	0.0183	0.0168	0.0054	0.0027	0.0177	0.018	0.1146	0.0324	0.1108	0.0398	0.0039
6	rs72998811	132784791	1.01	0.120031835070186	1.02	0.35283343175317	0.0566572771875976	0.106179179038165	0.0076	0.0077	0.0821	0.0155	0.041	0.0197	0.0183	0.0268	0.0025	0.0441	0.051	0.1378	0.0046	0.051	0.1046	0.0183	0.0168	0.0054	0.0027	0.0177	0.018	0.1146	0.0324	0.1108	0.0398	0.0039
6	rs6935785	132788323	1.01	0.120031835070186	1.02	0.35283343175317	0.0637489354879445	0.135115418735565	0.0077	0.0077	0.0821	0.0155	0.041	0.0196	0.0183	0.0268	0.0025	0.0441	0.051	0.1379	0.0046	0.051	0.1045	0.0183	0.0168	0.0054	0.0027	0.0177	0.018	0.1147	0.0324	0.1108	0.0398	0.0039
6	rs17191957	132792409	1.01	0.120031835070186	1.02	0.35283343175317	0.06417429206638	0.139787500270611	0.0077	0.0077	0.0821	0.0155	0.041	0.0196	0.0183	0.0268	0.0025	0.0441	0.051	0.1379	0.0046	0.051	0.1045	0.0183	0.0168	0.0054	0.0027	0.0177	0.018	0.1147	0.0324	0.1108	0.0398	0.0039
6	rs2275391	132793059	1.01	0.120031835070186	1.02	0.35283343175317	0.06442651413485	0.140710388880104	0.0077	0.0077	0.0821	0.0155	0.041	0.0196	0.0183	0.0268	0.0025	0.0441	0.051	0.1379	0.0046	0.051	0.1045	0.0183	0.0168	0.0054	0.0027	0.0177	0.018	0.1147	0.0324	0.1108	0.0398	0.0039
6	rs6569801	132799096	1.01	0.120031835070186	1.02	0.35283343175317	0.05656810739188	0.116333833258781	0.0077	0.0077	0.0821	0.0155	0.0409	0.0196	0.0184	0.0269	0.0025	0.0442	0.0511	0.1379	0.0046	0.0509	0.1046	0.0183	0.0168	0.0054	0.0026	0.0178	0.018	0.1145	0.0324	0.1106	0.0397	0.0038
6	rs75974986	132802001	1.01	0.120031835070186	1.02	0.35283343175317	0.0502596144101656	0.108936246111632	0.0076	0.0077	0.082	0.0155	0.0409	0.0197	0.0184	0.027	0.0024	0.0441	0.0512	0.1379	0.0047	0.0509	0.1045	0.0183	0.0168	0.0054	0.0026	0.0178	0.018	0.1145	0.0324	0.1107	0.0396	0.0038
6	rs75008412	132806055	1.01	0.120031835070186	1.03	0.312927433563081	0.0507552665097089	0.112654380909882	0.0077	0.0077	0.0819	0.0155	0.0409	0.0197	0.0184	0.027	0.0024	0.0441	0.0512	0.1379	0.0047	0.0508	0.1044	0.0183	0.0168	0.0054	0.0026	0.0178	0.018	0.1145	0.0324	0.1107	0.0396	0.0038
6	rs2842891	132817897	1	0.141401729381863	1.03	0.312927433563081	0.0655008134841467	0.114018222871647	0.0078	0.0077	0.0815	0.0154	0.041	0.0199	0.0186	0.0274	0.0024	0.0441	0.0519	0.1378	0.0047	0.0505	0.104	0.0185	0.0169	0.0054	0.0025	0.0182	0.0182	0.1143	0.0324	0.1107	0.039	0.0037
6	rs2842890	132817967	1	0.141401729381863	1.03	0.312927433563081	0.0634407532090753	0.112654380909882	0.0079	0.0077	0.0815	0.0154	0.041	0.0199	0.0186	0.0274	0.0024	0.0441	0.0519	0.1377	0.0047	0.0505	0.104	0.0185	0.0169	0.0054	0.0025	0.0182	0.0183	0.1144	0.0323	0.1107	0.0389	0.0037
6	rs11964938	132819991	1	0.141401729381863	1.03	0.312927433563081	0.056372262979079	0.0939170803644566	0.008	0.0077	0.0815	0.0154	0.041	0.0199	0.0187	0.0273	0.0025	0.0441	0.0519	0.1375	0.0048	0.0503	0.104	0.0185	0.0169	0.0056	0.0026	0.0182	0.0183	0.1143	0.0323	0.1105	0.0389	0.0038
6	rs2842886	132820448	1	0.141401729381863	1.03	0.312927433563081	0.0554701606021511	0.0899880188312368	0.008	0.0077	0.0815	0.0154	0.041	0.0199	0.0187	0.0273	0.0025	0.0441	0.0519	0.1375	0.0048	0.0503	0.104	0.0185	0.0169	0.0056	0.0026	0.0182	0.0183	0.1143	0.0323	0.1105	0.0389	0.0038
6	rs77598667	132827638	1	0.141401729381863	1.03	0.312927433563081	0.0541784394729617	0.0883577645998958	0.008	0.0077	0.0816	0.0154	0.041	0.0201	0.0188	0.0273	0.0025	0.044	0.0519	0.1373	0.0048	0.0502	0.104	0.0186	0.0169	0.0056	0.0026	0.0182	0.0182	0.1141	0.0323	0.1104	0.0389	0.0038
6	rs4373374	132835568	0.99	0.165458971998582	1.03	0.312927433563081	0.0461467348336353	0.0843724367190833	0.0083	0.0077	0.0819	0.0154	0.0408	0.0207	0.0193	0.0273	0.0029	0.0438	0.0521	0.1356	0.005	0.0496	0.1039	0.0191	0.017	0.0057	0.0029	0.0185	0.0181	0.1135	0.0322	0.1095	0.0392	0.004
6	rs116870952	132835815	0.99	0.165458971998582	1.03	0.312927433563081	0.0450674114565708	0.0836901834674393	0.0084	0.0077	0.082	0.0154	0.0409	0.0207	0.0193	0.0273	0.0029	0.0438	0.0521	0.1355	0.005	0.0496	0.1039	0.0191	0.017	0.0057	0.0029	0.0185	0.0181	0.1134	0.0323	0.1094	0.0392	0.004
6	rs73000806	132836237	0.99	0.165458971998582	1.03	0.312927433563081	0.052532890688383	0.0978316186615012	0.0085	0.0077	0.0821	0.0154	0.0409	0.0208	0.0193	0.0273	0.003	0.0438	0.0522	0.1352	0.005	0.0495	0.1037	0.0193	0.0169	0.0057	0.0029	0.0185	0.0182	0.1132	0.0324	0.1095	0.0393	0.004
6	rs7745902	132836473	0.99	0.165458971998582	1.03	0.312927433563081	0.0598373999854882	0.104604167606527	0.0085	0.0077	0.0821	0.0155	0.041	0.021	0.0193	0.0273	0.0029	0.0438	0.0522	0.1351	0.005	0.0495	0.1038	0.0194	0.017	0.0057	0.0029	0.0185	0.0182	0.1131	0.0324	0.1094	0.0391	0.004
6	rs73000826	132840339	0.99	0.165458971998582	1.03	0.312927433563081	0.0625220967460738	0.0674471379883101	0.0089	0.0077	0.0821	0.0154	0.0409	0.0213	0.0194	0.0274	0.003	0.0435	0.0526	0.1338	0.0048	0.0484	0.1036	0.0199	0.0172	0.0057	0.0029	0.0192	0.0179	0.114	0.0324	0.1094	0.0387	0.004
6	rs6569806	132846989	0.99	0.165458971998582	1.03	0.312927433563081	0.0695878598838889	0.0740160700702378	0.009	0.0077	0.0822	0.0154	0.0409	0.0213	0.0194	0.0274	0.0031	0.0435	0.0527	0.1336	0.0048	0.0482	0.1035	0.02	0.0172	0.0057	0.0029	0.0192	0.0179	0.1142	0.0324	0.1094	0.0387	0.004
6	rs2066076	132854027	0.99	0.165458971998582	1.03	0.312927433563081	0.0662498808289503	0.0720829389162697	0.009	0.0076	0.0823	0.0155	0.0409	0.0215	0.0194	0.0273	0.0031	0.0434	0.0526	0.1335	0.0048	0.0479	0.1034	0.0201	0.0172	0.0057	0.003	0.0191	0.0179	0.1142	0.0326	0.1095	0.0388	0.004
6	rs117762598	132857085	0.99	0.165458971998582	1.03	0.312927433563081	0.0619713481377028	0.0604722476806379	0.009	0.0076	0.0823	0.0155	0.0409	0.0215	0.0194	0.0272	0.0031	0.0433	0.0526	0.1336	0.0048	0.0479	0.1034	0.02	0.0172	0.0057	0.003	0.0191	0.0178	0.1141	0.0326	0.1095	0.0389	0.0039
6	rs9402420	132859437	0.99	0.165458971998582	1.03	0.312927433563081	0.0627700280654841	0.0608697093311226	0.009	0.0076	0.0823	0.0155	0.0409	0.0216	0.0194	0.0272	0.0031	0.0433	0.0526	0.1336	0.0048	0.0479	0.1034	0.02	0.0172	0.0057	0.003	0.0191	0.0178	0.1141	0.0326	0.1095	0.0389	0.0039
6	rs36112096	132859770	0.99	0.165458971998582	1.03	0.312927433563081	0.0612357480914644	0.0594177684161	0.009	0.0076	0.0824	0.0155	0.041	0.0216	0.0194	0.0272	0.0031	0.0434	0.0526	0.1336	0.0048	0.0478	0.1034	0.02	0.0172	0.0057	0.003	0.0191	0.0178	0.1141	0.0326	0.1095	0.0389	0.0039
6	rs9389004	132860260	0.99	0.165458971998582	1.03	0.312927433563081	0.0606738443083157	0.0585668296669022	0.009	0.0076	0.0824	0.0155	0.041	0.0216	0.0195	0.0272	0.0031	0.0434	0.0526	0.1336	0.0048	0.0477	0.1034	0.02	0.0172	0.0057	0.003	0.0191	0.0178	0.114	0.0326	0.1095	0.0389	0.0039
6	rs6925252	132869220	0.99	0.165458971998582	1.03	0.312927433563081	0.0595787388041439	0.0618681926941815	0.009	0.0076	0.0824	0.0155	0.041	0.0216	0.0195	0.0272	0.0031	0.0434	0.0526	0.1337	0.0048	0.0476	0.1035	0.0201	0.0172	0.0057	0.003	0.0191	0.0178	0.114	0.0326	0.1094	0.039	0.0039
6	rs35555027	132869459	0.99	0.165458971998582	1.03	0.312927433563081	0.0591554057317482	0.0610024421931674	0.009	0.0076	0.0824	0.0155	0.041	0.0216	0.0195	0.0272	0.0031	0.0434	0.0526	0.1337	0.0048	0.0476	0.1035	0.0201	0.0172	0.0057	0.003	0.0191	0.0178	0.114	0.0326	0.1094	0.039	0.0039
6	rs76372522	132870318	0.99	0.165458971998582	1.03	0.312927433563081	0.0583147339834342	0.0628063109360394	0.009	0.0076	0.0824	0.0155	0.041	0.0216	0.0195	0.0272	0.0031	0.0434	0.0526	0.1337	0.0048	0.0476	0.1035	0.0201	0.0172	0.0057	0.003	0.0191	0.0178	0.114	0.0326	0.1094	0.039	0.0039
6	rs8192627	132874814	0.99	0.165458971998582	1.03	0.312927433563081	0.0581875050956461	0.0657248103554175	0.009	0.0076	0.0824	0.0156	0.041	0.0217	0.0195	0.0272	0.0031	0.0434	0.0526	0.1337	0.0047	0.0475	0.1035	0.0201	0.0172	0.0056	0.003	0.0192	0.0178	0.1137	0.0327	0.1095	0.039	0.0039
6	rs79077350	132875673	0.99	0.165458971998582	1.03	0.312927433563081	0.057140411546306	0.067308666105179	0.009	0.0076	0.0824	0.0156	0.041	0.0217	0.0196	0.0272	0.0031	0.0434	0.0526	0.1337	0.0047	0.0475	0.1035	0.0201	0.0172	0.0056	0.0029	0.0192	0.0178	0.1137	0.0327	0.1095	0.039	0.0039
6	rs77325751	132879437	0.99	0.165458971998582	1.03	0.312927433563081	0.0545951488357008	0.0638180488440038	0.009	0.0076	0.0824	0.0156	0.041	0.0218	0.0196	0.0272	0.0031	0.0434	0.0526	0.1336	0.0048	0.0474	0.1036	0.0201	0.0172	0.0056	0.0029	0.0192	0.0179	0.1135	0.0327	0.1094	0.039	0.0039
6	rs75427081	132883329	0.99	0.165458971998582	1.03	0.312927433563081	0.0407933787537558	0.0683500996985471	0.0092	0.0076	0.0828	0.0156	0.0411	0.0222	0.0201	0.0273	0.0031	0.0432	0.0521	0.1333	0.0048	0.0465	0.1039	0.0206	0.0173	0.0056	0.003	0.0193	0.0181	0.1124	0.0329	0.1089	0.0394	0.004
6	rs9402425	132883749	0.99	0.165458971998582	1.03	0.312927433563081	0.0432424852769157	0.0819568163429922	0.0092	0.0076	0.0828	0.0156	0.0411	0.0222	0.0201	0.0273	0.0031	0.0432	0.0521	0.1333	0.0048	0.0465	0.1039	0.0206	0.0173	0.0056	0.003	0.0193	0.0181	0.1123	0.0329	0.1089	0.0393	0.004
6	rs117514503	132887224	0.99	0.165458971998582	1.03	0.312927433563081	0.0415554640370126	0.0703118997827638	0.0092	0.0076	0.0828	0.0157	0.0411	0.0222	0.0201	0.0273	0.0031	0.0431	0.0521	0.1334	0.0048	0.0464	0.1039	0.0206	0.0174	0.0056	0.003	0.0193	0.0181	0.1122	0.0328	0.1089	0.0393	0.004
6	rs4085406	132887345	0.99	0.165458971998582	1.03	0.312927433563081	0.0415844116636489	0.0704529105358112	0.0092	0.0076	0.0828	0.0157	0.0411	0.0222	0.0201	0.0273	0.0031	0.0431	0.0521	0.1334	0.0048	0.0464	0.1039	0.0206	0.0174	0.0056	0.003	0.0193	0.0181	0.1122	0.0328	0.1089	0.0393	0.004
6	rs62424957	132889069	0.99	0.165458971998582	1.03	0.312927433563081	0.0363293642344581	0.0445739686724164	0.0092	0.0076	0.0828	0.0157	0.0411	0.0222	0.0201	0.0273	0.0031	0.043	0.052	0.1336	0.0047	0.0463	0.1039	0.0206	0.0173	0.0056	0.003	0.0193	0.0181	0.1121	0.0327	0.1089	0.0393	0.004
6	rs17061409	132892143	1.01	0.120031835070186	1.01	0.39608418712213	0.0125533396273599	0.0210540076613062	0.01	0.0074	0.0832	0.016	0.0401	0.0225	0.0209	0.0275	0.003	0.0409	0.0504	0.1365	0.0043	0.0436	0.1058	0.0217	0.0177	0.0053	0.0032	0.0194	0.0191	0.1108	0.0315	0.1088	0.0404	0.0039
6	rs8192624	132892253	1.01	0.120031835070186	1.01	0.39608418712213	0.0121718459846789	0.0195273780044194	0.0101	0.0074	0.0832	0.016	0.0399	0.0225	0.021	0.0275	0.0031	0.0406	0.0503	0.1368	0.0043	0.0433	0.1059	0.0218	0.0177	0.0052	0.0033	0.0194	0.0191	0.1107	0.0314	0.1088	0.0405	0.0039
6	rs8192625	132892332	1.01	0.120031835070186	1.01	0.39608418712213	0.0172596736347992	0.0235771033924906	0.0104	0.0074	0.0832	0.0161	0.0399	0.0226	0.0211	0.0277	0.0032	0.0405	0.0504	0.1367	0.0043	0.0432	0.105	0.0219	0.0177	0.0055	0.0035	0.0195	0.0194	0.1101	0.0313	0.1087	0.0407	0.0039
6	rs7772821	132892506	1.01	0.120031835070186	1.01	0.39608418712213	0.016943945417386	0.0219214819316985	0.0104	0.0074	0.0835	0.0161	0.04	0.0226	0.0212	0.0278	0.0031	0.0402	0.0504	0.1373	0.0044	0.0429	0.1055	0.022	0.0177	0.0053	0.0036	0.0195	0.0195	0.1097	0.0312	0.1082	0.0407	0.004
6	rs17061461	132893004	1.01	0.120031835070186	1	0.442785362986439	0.014459539544507	0.0226784348351235	0.0102	0.0073	0.084	0.0161	0.0398	0.0228	0.0215	0.0279	0.003	0.0398	0.0503	0.1376	0.0045	0.0423	0.1053	0.022	0.0177	0.005	0.0034	0.0196	0.0197	0.1097	0.031	0.1079	0.0414	0.0039
6	rs7765655	132897858	1.01	0.120031835070186	1	0.442785362986439	0.00968898315126503	0.036054001570451	0.0099	0.0072	0.0847	0.0162	0.0395	0.0229	0.0217	0.0281	0.0029	0.0396	0.05	0.1382	0.0045	0.0415	0.1051	0.0223	0.018	0.0047	0.0032	0.0197	0.0201	0.1093	0.0309	0.1076	0.0422	0.0038
6	rs17194904	132899017	1.01	0.120031835070186	1	0.442785362986439	0.0099383844617864	0.0332106743263381	0.0099	0.0072	0.0847	0.0162	0.0395	0.0229	0.0217	0.0281	0.0029	0.0396	0.05	0.1382	0.0045	0.0415	0.1052	0.0223	0.018	0.0047	0.0033	0.0197	0.0201	0.1092	0.0309	0.1076	0.0422	0.0038
6	rs9321354	132905187	1.01	0.120031835070186	1	0.442785362986439	0.00897868930364265	0.0204850892916082	0.0098	0.0072	0.0848	0.0163	0.0394	0.0228	0.0219	0.028	0.0029	0.0395	0.0499	0.1384	0.0045	0.0414	0.1053	0.0225	0.0181	0.0047	0.0032	0.0197	0.0203	0.1091	0.0309	0.1077	0.0423	0.0038
6	rs4897591	132907913	1.01	0.120031835070186	1	0.442785362986439	0.00956357902654996	0.0202435765215351	0.0098	0.0072	0.0847	0.0163	0.0393	0.0227	0.0219	0.0281	0.0028	0.0395	0.0499	0.1386	0.0045	0.0414	0.1054	0.0226	0.0181	0.0047	0.0032	0.0198	0.0203	0.1089	0.0308	0.1075	0.0423	0.0038
6	rs3813355	132910612	1.01	0.120031835070186	1	0.442785362986439	0.00950382394433928	0.0213001342230555	0.0098	0.0072	0.0847	0.0163	0.0393	0.0228	0.022	0.0281	0.0028	0.0395	0.0498	0.1387	0.0045	0.0413	0.1055	0.0226	0.0182	0.0047	0.0032	0.0198	0.0203	0.1088	0.0309	0.1075	0.0423	0.0038
6	rs9493387	132911719	1.01	0.120031835070186	1	0.442785362986439	0.00920928544384306	0.0279429009047389	0.0098	0.0072	0.0847	0.0163	0.0392	0.0228	0.022	0.0281	0.0028	0.0395	0.0498	0.1389	0.0045	0.0413	0.1055	0.0226	0.0182	0.0047	0.0032	0.0198	0.0203	0.1087	0.0309	0.1074	0.0423	0.0039
6	rs9389008	132915398	1.01	0.120031835070186	1	0.442785362986439	0.0062765623903774	0.0303291330216578	0.0097	0.0071	0.0843	0.0163	0.0392	0.0228	0.022	0.0282	0.0029	0.0393	0.0496	0.1387	0.0046	0.0412	0.1058	0.0225	0.0182	0.0047	0.0032	0.0198	0.0203	0.1089	0.0309	0.1076	0.0424	0.0037
6	rs77499874	132916741	1.01	0.120031835070186	0.99	0.493036143459036	0.00648155108464212	0.0351116939589534	0.0097	0.0071	0.0843	0.0163	0.0392	0.0228	0.0221	0.0282	0.0028	0.0393	0.0496	0.1387	0.0046	0.0412	0.1058	0.0225	0.0182	0.0047	0.0032	0.0198	0.0203	0.1089	0.0309	0.1076	0.0424	0.0037
6	rs118124180	132926287	1.01	0.120031835070186	0.99	0.493036143459036	0.00604495758335336	0.0401571546215348	0.0097	0.0071	0.0843	0.0164	0.0391	0.0228	0.0221	0.0282	0.0028	0.0391	0.0493	0.1386	0.0047	0.0411	0.1062	0.0225	0.0183	0.0048	0.0032	0.0198	0.0203	0.109	0.0309	0.1077	0.0423	0.0036
6	rs73555807	132926598	1.01	0.120031835070186	0.99	0.493036143459036	0.00592993716546568	0.039221999549062	0.0097	0.0071	0.0843	0.0164	0.0391	0.0228	0.0221	0.0282	0.0028	0.0391	0.0493	0.1386	0.0047	0.0411	0.1062	0.0225	0.0183	0.0048	0.0032	0.0198	0.0203	0.109	0.0309	0.1077	0.0423	0.0036
6	rs9399036	132929276	0.99	0.165458971998582	0.99	0.493036143459036	0.000961481920290644	0.0640889964898821	0.0096	0.0063	0.0856	0.0174	0.0385	0.0239	0.0232	0.0287	0.0029	0.0367	0.0455	0.1376	0.005	0.0392	0.1105	0.0238	0.0196	0.0046	0.0024	0.0195	0.0206	0.1102	0.0301	0.1068	0.0425	0.0032
6	rs7738600	132930379	0.99	0.165458971998582	0.99	0.493036143459036	0.00102093621038623	0.146950423744649	0.0095	0.0063	0.0855	0.0172	0.0381	0.0238	0.0231	0.0288	0.003	0.0363	0.045	0.138	0.005	0.0387	0.111	0.0237	0.0202	0.0046	0.0023	0.0194	0.021	0.1108	0.03	0.107	0.0424	0.0032
6	rs79379085	132930849	0.99	0.165458971998582	0.99	0.493036143459036	0.000980974962616715	0.133933836573593	0.0095	0.0063	0.0855	0.0172	0.0381	0.0238	0.0231	0.0288	0.003	0.0363	0.045	0.1381	0.005	0.0386	0.111	0.0238	0.0202	0.0046	0.0023	0.0194	0.021	0.1108	0.03	0.107	0.0424	0.0031
6	rs1081074	132931457	0.99	0.165458971998582	0.99	0.493036143459036	0.000898029999119901	0.141820772762153	0.0095	0.0063	0.0856	0.0173	0.038	0.0238	0.023	0.0288	0.0029	0.0362	0.0449	0.1382	0.005	0.0385	0.1111	0.0238	0.0203	0.0046	0.0023	0.0194	0.0211	0.1108	0.03	0.107	0.0424	0.0031
6	rs76223283	132932753	0.99	0.165458971998582	0.99	0.493036143459036	0.00061060104990133	0.13032226683604	0.0096	0.0063	0.0855	0.0174	0.0379	0.0238	0.023	0.0288	0.003	0.0362	0.0447	0.1382	0.0051	0.0385	0.1112	0.0238	0.0205	0.0046	0.0023	0.0194	0.0212	0.1106	0.03	0.107	0.0424	0.0032
6	rs79918867	132933795	0.99	0.165458971998582	0.99	0.493036143459036	0.000516537716345494	0.112569348639354	0.0096	0.0064	0.0853	0.0174	0.038	0.0238	0.023	0.0288	0.003	0.0362	0.0447	0.1381	0.0051	0.0385	0.1112	0.0238	0.0206	0.0047	0.0023	0.0194	0.0213	0.1105	0.03	0.107	0.0424	0.0032
6	rs11154689	132933801	0.99	0.165458971998582	0.99	0.493036143459036	0.000516056388473441	0.111974809232771	0.0096	0.0064	0.0853	0.0174	0.038	0.0238	0.023	0.0288	0.003	0.0362	0.0447	0.1381	0.0051	0.0385	0.1112	0.0238	0.0206	0.0047	0.0023	0.0194	0.0213	0.1105	0.03	0.107	0.0424	0.0032
6	rs79384827	132936503	0.99	0.165458971998582	0.99	0.493036143459036	0.000477388340408176	0.0957466836223474	0.0096	0.0064	0.0853	0.0175	0.038	0.0238	0.023	0.0289	0.0031	0.0361	0.0446	0.1381	0.0052	0.0385	0.1112	0.0238	0.0206	0.0047	0.0023	0.0194	0.0213	0.1104	0.0299	0.107	0.0424	0.0032
6	rs8192646	132938842	0.99	0.165458971998582	0.99	0.493036143459036	0.000496175496792577	0.0796438299997234	0.0096	0.0064	0.0853	0.0175	0.038	0.0238	0.023	0.0289	0.0031	0.0361	0.0447	0.138	0.0052	0.0385	0.1112	0.0238	0.0207	0.0047	0.0024	0.0195	0.0214	0.1102	0.0299	0.1068	0.0425	0.0032
6	rs4451148	132940293	0.99	0.165458971998582	0.98	0.546929419532092	0.000533621523923906	0.0698895715461525	0.0097	0.0064	0.0852	0.0175	0.038	0.0237	0.023	0.0289	0.0031	0.0361	0.0447	0.138	0.0052	0.0385	0.1112	0.0238	0.0206	0.0047	0.0024	0.0195	0.0215	0.1102	0.0299	0.1068	0.0425	0.0032
6	rs72987672	132942026	0.99	0.165458971998582	0.98	0.546929419532092	0.00048282449018183	0.0680022136518628	0.0097	0.0065	0.0852	0.0175	0.038	0.0237	0.023	0.0289	0.0031	0.0362	0.0446	0.138	0.0052	0.0384	0.1113	0.0237	0.0207	0.0047	0.0024	0.0195	0.0215	0.1103	0.0299	0.1068	0.0424	0.0032
6	rs9321356	132943233	0.99	0.165458971998582	0.98	0.546929419532092	0.000349460394273287	0.0628735477065409	0.0097	0.0066	0.0852	0.0174	0.0381	0.0238	0.0228	0.0289	0.0032	0.0361	0.0446	0.138	0.0053	0.0385	0.1114	0.0236	0.0207	0.0048	0.0024	0.0195	0.0215	0.1103	0.0297	0.1068	0.0424	0.0032
6	rs9389015	132943436	0.99	0.165458971998582	0.99	0.493036143459036	0.000295365857007083	0.0668249519271995	0.0097	0.0066	0.0852	0.0174	0.0379	0.0238	0.0227	0.0289	0.0032	0.036	0.0446	0.1381	0.0053	0.0386	0.1115	0.0235	0.0208	0.0048	0.0025	0.0195	0.0214	0.1105	0.0296	0.1066	0.0424	0.0032
6	rs17216509	132952134	0.98	0.192372589028169	0.99	0.493036143459036	0.000243335978869303	0.0858965225782879	0.0097	0.0066	0.0852	0.0178	0.038	0.0236	0.0222	0.0289	0.0033	0.0354	0.0443	0.1395	0.0052	0.0381	0.1128	0.023	0.021	0.0048	0.0025	0.019	0.0216	0.1111	0.0288	0.1062	0.0424	0.0032
6	rs34951745	132952247	0.98	0.192372589028169	0.99	0.493036143459036	0.000231307027302537	0.0852093269808198	0.0097	0.0066	0.0852	0.0178	0.038	0.0235	0.0222	0.0289	0.0033	0.0354	0.0443	0.1396	0.0052	0.0381	0.1128	0.023	0.021	0.0048	0.0025	0.019	0.0216	0.1111	0.0288	0.1063	0.0424	0.0032
6	rs74389589	132962853	0.98	0.192372589028169	0.99	0.493036143459036	0.000216285079757735	0.105017761869895	0.0097	0.0066	0.0853	0.0179	0.038	0.0235	0.0221	0.0288	0.0034	0.0352	0.0442	0.1399	0.0052	0.038	0.113	0.0229	0.021	0.0048	0.0025	0.019	0.0216	0.1113	0.0287	0.1062	0.0424	0.0032
6	rs6569819	132963041	0.98	0.192372589028169	0.99	0.493036143459036	0.000221434120141284	0.101808540055431	0.0097	0.0066	0.0852	0.0179	0.038	0.0235	0.0221	0.0288	0.0034	0.0352	0.0442	0.1399	0.0052	0.0379	0.113	0.0229	0.0211	0.0048	0.0025	0.019	0.0217	0.1113	0.0287	0.1062	0.0424	0.0032
6	rs9389021	132963555	0.98	0.192372589028169	0.99	0.493036143459036	0.000210104617341233	0.100340444929132	0.0097	0.0066	0.0853	0.018	0.038	0.0235	0.0222	0.0288	0.0034	0.0352	0.0442	0.1399	0.0052	0.0379	0.1128	0.0229	0.0211	0.0048	0.0025	0.019	0.0217	0.1113	0.0287	0.1062	0.0424	0.0032
6	rs9385621	132963630	0.98	0.192372589028169	0.99	0.493036143459036	0.000208751680896062	0.0992043511322446	0.0097	0.0066	0.0853	0.018	0.038	0.0235	0.0222	0.0288	0.0034	0.0352	0.0442	0.1399	0.0052	0.0379	0.1128	0.0229	0.0211	0.0048	0.0025	0.019	0.0217	0.1113	0.0287	0.1062	0.0424	0.0032
6	rs62427289	132965208	0.98	0.192372589028169	0.99	0.493036143459036	0.000200136139545185	0.111720374833512	0.0097	0.0066	0.0853	0.0179	0.038	0.0235	0.0222	0.0288	0.0034	0.0352	0.0442	0.1399	0.0052	0.038	0.1128	0.0228	0.0211	0.0048	0.0025	0.019	0.0217	0.1113	0.0287	0.1062	0.0424	0.0032
6	rs8192617	132967300	0.98	0.192372589028169	0.99	0.493036143459036	0.00019905369274522	0.131311810621591	0.0097	0.0066	0.0853	0.0179	0.038	0.0235	0.0222	0.0288	0.0034	0.0352	0.0442	0.1399	0.0052	0.0379	0.1128	0.0228	0.0211	0.0048	0.0025	0.019	0.0217	0.1113	0.0286	0.1062	0.0424	0.0032
6	rs77729056	132971656	0.98	0.192372589028169	0.99	0.493036143459036	0.000202316000926364	0.141450291838221	0.0097	0.0067	0.0853	0.0179	0.038	0.0235	0.0222	0.0288	0.0034	0.0352	0.0442	0.1399	0.0052	0.0379	0.1128	0.0229	0.0212	0.0048	0.0026	0.019	0.0217	0.1114	0.0285	0.1062	0.0424	0.0032
6	rs9402443	132980526	0.98	0.192372589028169	0.99	0.493036143459036	0.000217679210308184	0.126391940559463	0.0097	0.0068	0.0853	0.0179	0.0378	0.0236	0.0223	0.0288	0.0034	0.0352	0.0442	0.1395	0.0052	0.0377	0.1128	0.0228	0.0214	0.0049	0.0026	0.0189	0.0217	0.112	0.0279	0.1064	0.0423	0.0032
6	rs79666253	132983195	0.98	0.192372589028169	0.99	0.493036143459036	0.000227410808835871	0.153097045109159	0.0097	0.0068	0.0851	0.0178	0.0378	0.0235	0.0223	0.0288	0.0034	0.0352	0.0441	0.1395	0.0052	0.0377	0.113	0.0228	0.0215	0.0049	0.0026	0.0189	0.0217	0.112	0.0278	0.1066	0.0423	0.0032
6	rs7759058	132993780	0.98	0.192372589028169	0.99	0.493036143459036	0.000251382149255027	0.168210892011601	0.0097	0.0068	0.0848	0.0178	0.0378	0.0235	0.0223	0.0288	0.0034	0.0352	0.0441	0.1396	0.0052	0.0376	0.1132	0.0228	0.0215	0.0049	0.0026	0.0189	0.0217	0.1121	0.0278	0.1068	0.0423	0.0032
6	rs10484630	132998348	0.98	0.192372589028169	0.99	0.493036143459036	0.000377071301806835	0.161755220868962	0.0096	0.0069	0.0848	0.0177	0.0376	0.0234	0.0221	0.0288	0.0034	0.0352	0.044	0.1402	0.005	0.0374	0.1135	0.0227	0.0214	0.0048	0.0026	0.0189	0.0217	0.1123	0.0277	0.1067	0.0423	0.0032
6	rs41286176	133002808	0.98	0.192372589028169	0.98	0.546929419532092	0.000425780846089352	0.158753877071578	0.0095	0.0069	0.0849	0.0176	0.0375	0.0233	0.022	0.0288	0.0034	0.0352	0.0438	0.1408	0.005	0.0372	0.1137	0.0227	0.0214	0.0048	0.0026	0.019	0.0218	0.1124	0.0276	0.1065	0.0423	0.0032
6	rs41286178	133003705	0.98	0.192372589028169	0.99	0.493036143459036	0.000437803525814669	0.142098864716705	0.0095	0.007	0.0849	0.0176	0.0374	0.0233	0.0219	0.0289	0.0035	0.0352	0.0438	0.1411	0.0049	0.0371	0.1139	0.0227	0.0214	0.0048	0.0026	0.019	0.0218	0.1124	0.0274	0.1064	0.0423	0.0032
6	rs73559745	133010979	0.98	0.192372589028169	0.98	0.546929419532092	0.000398668982055221	0.122506652000453	0.0095	0.007	0.085	0.0176	0.0374	0.0233	0.0219	0.0289	0.0035	0.0352	0.0438	0.1411	0.0049	0.0371	0.1139	0.0227	0.0214	0.0048	0.0026	0.019	0.0218	0.1124	0.0274	0.1064	0.0423	0.0032
6	rs45562238	133013544	0.98	0.192372589028169	0.98	0.546929419532092	0.000400222726414491	0.125859462120879	0.0095	0.007	0.085	0.0176	0.0374	0.0233	0.0219	0.0289	0.0035	0.0352	0.0438	0.1411	0.0049	0.0371	0.1139	0.0227	0.0214	0.0048	0.0026	0.019	0.0218	0.1124	0.0274	0.1064	0.0423	0.0032
6	rs45530734	133014413	0.98	0.192372589028169	0.98	0.546929419532092	0.000401781539488499	0.125150796408133	0.0095	0.007	0.085	0.0176	0.0374	0.0233	0.0219	0.0289	0.0035	0.0352	0.0438	0.1411	0.0049	0.0371	0.1139	0.0227	0.0214	0.0048	0.0026	0.019	0.0218	0.1124	0.0274	0.1064	0.0423	0.0032
6	rs2262438	133017042	0.98	0.192372589028169	0.98	0.546929419532092	0.000307009668907403	0.0963863223204539	0.0095	0.007	0.085	0.0176	0.0375	0.0233	0.0219	0.0289	0.0035	0.0352	0.0438	0.1413	0.0049	0.037	0.114	0.0227	0.0214	0.0048	0.0026	0.019	0.0218	0.1124	0.0274	0.1064	0.0423	0.0032
6	rs76092088	133018545	0.98	0.192372589028169	0.98	0.546929419532092	0.000307321225669268	0.0960662935999257	0.0095	0.007	0.085	0.0176	0.0375	0.0233	0.0219	0.0289	0.0035	0.0352	0.0438	0.1413	0.0049	0.037	0.114	0.0227	0.0214	0.0048	0.0026	0.019	0.0218	0.1124	0.0274	0.1064	0.0423	0.0032
6	rs2267950	133019682	0.98	0.192372589028169	0.98	0.546929419532092	0.000317432478541321	0.0975097124464381	0.0095	0.007	0.085	0.0176	0.0375	0.0233	0.0219	0.0289	0.0035	0.0352	0.0438	0.1413	0.0049	0.037	0.114	0.0227	0.0214	0.0048	0.0026	0.019	0.0218	0.1124	0.0274	0.1064	0.0423	0.0032
6	rs2294757	133035098	0.98	0.192372589028169	0.98	0.546929419532092	0.000565039525768511	0.133752393892403	0.0095	0.007	0.085	0.0174	0.0375	0.0233	0.0218	0.0288	0.0035	0.0354	0.0438	0.1413	0.0048	0.0368	0.1143	0.0226	0.0213	0.0048	0.0027	0.0188	0.0217	0.1125	0.0274	0.1065	0.0422	0.0032
6	rs6569827	133037861	0.97	0.222305343836028	0.98	0.546929419532092	0.0245265816769019	0.882316701414078	0.0091	0.0065	0.0865	0.0175	0.0345	0.0211	0.0199	0.0291	0.0028	0.0335	0.0396	0.1427	0.004	0.0335	0.1197	0.0198	0.0205	0.005	0.003	0.019	0.0239	0.1189	0.0278	0.1118	0.041	0.0031
6	rs9483495	133045040	0.96	0.255413023536062	0.98	0.546929419532092	0.0188618977915274	0.874207368661123	0.0091	0.0065	0.0861	0.017	0.0342	0.0207	0.0197	0.0294	0.0028	0.0332	0.0395	0.1449	0.004	0.0333	0.1211	0.0194	0.0204	0.0051	0.0029	0.0191	0.024	0.1191	0.0269	0.1118	0.0409	0.0031
6	rs2294759	133045902	0.96	0.255413023536062	0.98	0.546929419532092	0.0172674277840286	0.834511343039873	0.0091	0.0065	0.0861	0.017	0.0342	0.0206	0.0197	0.0294	0.0028	0.0332	0.0395	0.1449	0.004	0.0333	0.1211	0.0194	0.0204	0.0051	0.0029	0.0191	0.024	0.1191	0.0269	0.1118	0.0409	0.0031
6	rs45460092	133047023	0.96	0.255413023536062	0.98	0.546929419532092	0.0180558087039265	0.848887976469038	0.0091	0.0065	0.0861	0.017	0.0342	0.0206	0.0197	0.0294	0.0028	0.0332	0.0395	0.1451	0.004	0.0333	0.1211	0.0194	0.0204	0.0051	0.0029	0.0191	0.024	0.1191	0.0268	0.1118	0.0408	0.0031
6	rs6569834	133048024	0.96	0.255413023536062	0.98	0.546929419532092	0.0174777561136937	0.858811041237386	0.0091	0.0065	0.0862	0.017	0.0342	0.0206	0.0196	0.0294	0.0028	0.0332	0.0395	0.1452	0.004	0.0333	0.1212	0.0194	0.0204	0.0051	0.0029	0.0191	0.024	0.1191	0.0268	0.1118	0.0409	0.0031
6	rs4895943	133052616	0.96	0.255413023536062	0.98	0.546929419532092	0.0152649798289618	0.770694911219158	0.0091	0.0065	0.0863	0.017	0.0342	0.0206	0.0196	0.0294	0.0028	0.0331	0.0395	0.1454	0.004	0.0332	0.1212	0.0194	0.0204	0.0051	0.0029	0.0191	0.024	0.1191	0.0267	0.1118	0.0408	0.0031
6	rs6942306	133055170	0.96	0.255413023536062	0.98	0.546929419532092	0.01508163649801	0.770998379858489	0.0091	0.0065	0.0863	0.017	0.0342	0.0205	0.0196	0.0294	0.0028	0.0332	0.0395	0.1454	0.004	0.0332	0.1213	0.0194	0.0204	0.0051	0.0029	0.019	0.024	0.1191	0.0267	0.1118	0.0408	0.0031
6	rs36012859	133055471	0.96	0.255413023536062	0.98	0.546929419532092	0.0153572662219135	0.781179413861393	0.0091	0.0065	0.0863	0.017	0.0342	0.0205	0.0196	0.0294	0.0028	0.0332	0.0395	0.1454	0.004	0.0332	0.1213	0.0194	0.0204	0.0051	0.0029	0.019	0.024	0.1191	0.0267	0.1118	0.0408	0.0031
6	rs13214628	133062916	0.97	0.222305343836028	0.98	0.546929419532092	0.014948687631601	0.758879848247033	0.0091	0.0065	0.0864	0.0169	0.0342	0.0205	0.0196	0.0294	0.0028	0.0332	0.0395	0.1457	0.0039	0.0332	0.1214	0.0193	0.0205	0.0051	0.0029	0.019	0.024	0.1192	0.0267	0.1117	0.0406	0.0031
6	rs12211125	133065049	0.97	0.222305343836028	0.98	0.546929419532092	0.0148027544935309	0.756612267601034	0.0091	0.0065	0.0864	0.0169	0.0343	0.0205	0.0196	0.0294	0.0028	0.0332	0.0395	0.1457	0.0039	0.0332	0.1215	0.0193	0.0205	0.0051	0.0029	0.019	0.024	0.1192	0.0266	0.1117	0.0406	0.0031
6	rs62425099	133069286	0.96	0.255413023536062	0.97	0.604552021827049	0.0135363824101169	0.748612007959076	0.0092	0.0064	0.0865	0.0169	0.0344	0.0206	0.0195	0.0293	0.0028	0.0334	0.0394	0.1464	0.004	0.033	0.1217	0.0192	0.0206	0.005	0.0029	0.0189	0.0241	0.1193	0.0265	0.1115	0.0402	0.0031
6	rs9483497	133069465	0.96	0.255413023536062	0.97	0.604552021827049	0.0127443044529105	0.71620196103391	0.0092	0.0064	0.0865	0.0169	0.0344	0.0206	0.0195	0.0293	0.0028	0.0334	0.0394	0.1464	0.004	0.033	0.1217	0.0192	0.0206	0.005	0.0029	0.0189	0.0241	0.1193	0.0265	0.1115	0.0401	0.0031
6	rs79036037	133072571	0.96	0.255413023536062	0.97	0.604552021827049	0.0124556175509095	0.675261159996358	0.0092	0.0064	0.0865	0.0169	0.0344	0.0206	0.0195	0.0293	0.0029	0.0334	0.0394	0.1465	0.004	0.033	0.1215	0.0192	0.0206	0.0049	0.0029	0.0189	0.0241	0.1193	0.0265	0.1116	0.0401	0.0031
6	rs12209262	133073173	0.96	0.255413023536062	0.96	0.665984986819169	0.0120823072294791	0.664965052065186	0.0092	0.0064	0.0865	0.0169	0.0344	0.0206	0.0195	0.0293	0.0029	0.0334	0.0394	0.1465	0.004	0.033	0.1214	0.0192	0.0206	0.0049	0.0029	0.0189	0.0241	0.1194	0.0265	0.1116	0.0401	0.0031
6	rs33980664	133073844	0.96	0.255413023536062	0.96	0.665984986819169	0.0125349732579465	0.718591797719017	0.0092	0.0064	0.0865	0.0169	0.0344	0.0206	0.0195	0.0293	0.0028	0.0334	0.0393	0.1465	0.004	0.033	0.1215	0.0192	0.0206	0.0049	0.0028	0.0189	0.0241	0.1194	0.0265	0.1116	0.0401	0.0031
6	rs2300079	133075997	0.96	0.255413023536062	0.96	0.665984986819169	0.012492196470489	0.737473045454618	0.0091	0.0064	0.0865	0.0168	0.0345	0.0206	0.0195	0.0293	0.0028	0.0334	0.0393	0.1466	0.0039	0.0331	0.1216	0.0192	0.0206	0.0049	0.0028	0.0189	0.0241	0.1194	0.0265	0.1115	0.0401	0.0031
6	rs34902339	133076919	0.96	0.255413023536062	0.96	0.665984986819169	0.0147198388236502	0.81189242145163	0.0091	0.0064	0.0865	0.0168	0.0345	0.0206	0.0195	0.0293	0.0028	0.0334	0.0393	0.1466	0.0039	0.0331	0.1216	0.0192	0.0206	0.0049	0.0028	0.0189	0.0241	0.1194	0.0265	0.1115	0.0401	0.003
6	rs34199346	133077621	0.96	0.255413023536062	0.96	0.665984986819169	0.0161030773066097	0.863315249352881	0.0091	0.0064	0.0865	0.0168	0.0345	0.0206	0.0194	0.0293	0.0028	0.0334	0.0393	0.1466	0.0039	0.0331	0.1216	0.0191	0.0206	0.0049	0.0028	0.019	0.0242	0.1194	0.0265	0.1115	0.0401	0.0029
6	rs9321367	133084359	0.94	0.331738599837001	0.96	0.665984986819169	0.0384412628670781	0.645357320601927	0.0088	0.0069	0.0888	0.0167	0.0362	0.02	0.018	0.0278	0.0025	0.0322	0.0386	0.1476	0.0034	0.0325	0.1247	0.0165	0.0226	0.0044	0.0025	0.0195	0.024	0.1215	0.025	0.1121	0.0389	0.0028
6	rs7758703	133085417	0.94	0.331738599837001	0.96	0.665984986819169	0.0361976366341846	0.582528678542402	0.0088	0.0069	0.0891	0.0168	0.0362	0.0201	0.018	0.0277	0.0024	0.0321	0.0387	0.1477	0.0034	0.0325	0.1247	0.0165	0.0226	0.0044	0.0024	0.0195	0.0241	0.1215	0.025	0.1121	0.0388	0.0026
6	rs9321369	133086367	0.94	0.331738599837001	0.96	0.665984986819169	0.0351557290013102	0.55676509211572	0.0087	0.0068	0.0891	0.0168	0.0362	0.02	0.018	0.0277	0.0024	0.0321	0.0387	0.1478	0.0033	0.0325	0.1247	0.0165	0.0226	0.0044	0.0024	0.0195	0.0241	0.1214	0.025	0.1121	0.0388	0.0026
6	rs12530317	133087081	0.94	0.331738599837001	0.95	0.731303845289611	0.0344262199965435	0.539656093393542	0.0087	0.0068	0.0891	0.0168	0.0362	0.02	0.018	0.0277	0.0024	0.0321	0.0387	0.1478	0.0033	0.0325	0.1247	0.0165	0.0227	0.0044	0.0024	0.0195	0.0241	0.1215	0.025	0.1121	0.0388	0.0026
6	rs71574629	133096583	0.93	0.375229593708928	0.95	0.731303845289611	0.0351686225643548	0.627624664572342	0.0087	0.0069	0.0896	0.0167	0.0363	0.0201	0.0179	0.0278	0.0024	0.032	0.0386	0.1479	0.0033	0.0324	0.1249	0.0163	0.0228	0.0041	0.0025	0.0195	0.024	0.122	0.0248	0.1122	0.0386	0.0025
6	rs7765224	133101624	0.93	0.375229593708928	0.95	0.731303845289611	0.0340465357718076	0.6295087112637	0.0087	0.0069	0.0896	0.0167	0.0363	0.0201	0.0179	0.0278	0.0023	0.032	0.0386	0.1479	0.0033	0.0325	0.1249	0.0163	0.0228	0.0041	0.0025	0.0194	0.024	0.122	0.0248	0.1122	0.0386	0.0025
6	rs6926101	133105120	0.93	0.375229593708928	0.95	0.731303845289611	0.034172771100712	0.631394078410525	0.0087	0.0069	0.0896	0.0167	0.0363	0.02	0.0178	0.0278	0.0023	0.032	0.0386	0.1479	0.0033	0.0325	0.1249	0.0163	0.0228	0.0041	0.0025	0.0194	0.024	0.1221	0.0248	0.1122	0.0386	0.0025
6	rs72996126	133111999	0.93	0.375229593708928	0.94	0.800578923638966	0.0347193019665204	0.577410202199999	0.0088	0.0069	0.0896	0.0167	0.0364	0.02	0.0178	0.0278	0.0024	0.032	0.0386	0.1478	0.0033	0.0325	0.1249	0.0163	0.0228	0.0041	0.0026	0.0193	0.024	0.122	0.0248	0.1121	0.0385	0.0026
6	rs118117902	133112970	0.93	0.375229593708928	0.94	0.800578923638966	0.034693747854546	0.57442947503491	0.0088	0.0069	0.0896	0.0167	0.0364	0.02	0.0178	0.0278	0.0024	0.032	0.0386	0.1478	0.0033	0.0325	0.1249	0.0163	0.0228	0.0041	0.0026	0.0193	0.024	0.122	0.0248	0.1121	0.0385	0.0026
6	rs7738256	133113066	0.93	0.375229593708928	0.93	0.873875650440679	0.034668206842188	0.568196299063306	0.0088	0.0069	0.0896	0.0167	0.0364	0.02	0.0178	0.0278	0.0024	0.032	0.0386	0.1478	0.0033	0.0325	0.1249	0.0163	0.0228	0.0041	0.0026	0.0193	0.024	0.122	0.0248	0.1121	0.0385	0.0026
6	rs72996130	133114454	0.93	0.375229593708928	0.93	0.873875650440679	0.0348216494702936	0.574287628868189	0.0088	0.0069	0.0896	0.0167	0.0364	0.02	0.0178	0.0278	0.0024	0.0321	0.0386	0.1478	0.0033	0.0325	0.1249	0.0163	0.0228	0.0041	0.0026	0.0193	0.024	0.1221	0.0248	0.1121	0.0385	0.0026
6	rs59989552	133119564	0.93	0.375229593708928	0.93	0.873875650440679	0.0348472691251258	0.577694275554877	0.0088	0.0069	0.0896	0.0166	0.0364	0.02	0.0178	0.0277	0.0024	0.0321	0.0386	0.1479	0.0033	0.0325	0.1249	0.0163	0.0228	0.0041	0.0026	0.0192	0.024	0.1223	0.0248	0.1121	0.0385	0.0025
6	rs118054550	133132145	0.93	0.375229593708928	0.93	0.873875650440679	0.0307834930411331	0.462222730471199	0.0088	0.0069	0.0897	0.0166	0.0365	0.02	0.0178	0.0277	0.0024	0.0321	0.0386	0.1479	0.0033	0.0326	0.1249	0.0162	0.0229	0.0041	0.0026	0.0193	0.024	0.1224	0.0247	0.1121	0.0383	0.0025
6	rs9493450	133135807	0.93	0.375229593708928	0.93	0.873875650440679	0.0286077434468164	0.341493703791525	0.0088	0.0069	0.0899	0.0166	0.0365	0.0201	0.0178	0.0276	0.0023	0.0321	0.0384	0.1481	0.0033	0.0325	0.125	0.0162	0.0229	0.0041	0.0026	0.0192	0.0241	0.1225	0.0247	0.1122	0.0382	0.0024
6	rs12202407	133136029	0.93	0.375229593708928	0.93	0.873875650440679	0.0287306522921988	0.33557888955873	0.0088	0.0069	0.0898	0.0166	0.0365	0.0201	0.0178	0.0276	0.0023	0.0321	0.0384	0.1481	0.0033	0.0325	0.1251	0.0162	0.0229	0.0041	0.0026	0.0192	0.0241	0.1225	0.0247	0.1122	0.0382	0.0024
6	rs2236381	133138249	0.93	0.375229593708928	0.92	0.951254862179695	0.0290677547701985	0.326031815698004	0.0088	0.0069	0.0898	0.0166	0.0365	0.0201	0.0178	0.0276	0.0023	0.0321	0.0384	0.148	0.0033	0.0325	0.1251	0.0162	0.0229	0.0041	0.0026	0.0192	0.0241	0.1225	0.0247	0.1122	0.0382	0.0024
6	rs117573035	133138600	0.93	0.375229593708928	0.92	0.951254862179695	0.0291581185022408	0.331529927061795	0.0088	0.0069	0.0898	0.0166	0.0365	0.0201	0.0178	0.0276	0.0023	0.0321	0.0384	0.148	0.0033	0.0325	0.1251	0.0162	0.0229	0.0041	0.0026	0.0192	0.0241	0.1225	0.0247	0.1122	0.0382	0.0024
6	rs7769051	133146796	0.93	0.375229593708928	0.92	0.951254862179695	0.032325411216046	0.342977075173033	0.0088	0.0069	0.0898	0.0165	0.0363	0.02	0.0178	0.0276	0.0023	0.0321	0.0384	0.1481	0.0033	0.0324	0.1252	0.0162	0.023	0.004	0.0025	0.0192	0.0241	0.1228	0.0247	0.1122	0.0382	0.0024
6	rs79035193	133147365	0.93	0.375229593708928	0.92	0.951254862179695	0.0328143120268473	0.348183447255565	0.0088	0.0069	0.0898	0.0165	0.0363	0.02	0.0178	0.0276	0.0023	0.0321	0.0384	0.1481	0.0033	0.0324	0.1252	0.0162	0.023	0.004	0.0025	0.0192	0.0241	0.1228	0.0247	0.1122	0.0382	0.0024
6	rs34647336	133150656	0.93	0.375229593708928	0.92	0.951254862179695	0.0387024634141781	0.35129316611684	0.0088	0.007	0.0901	0.0163	0.0363	0.0199	0.0176	0.0277	0.0023	0.0317	0.0383	0.1482	0.0033	0.0325	0.1254	0.0162	0.0231	0.004	0.0025	0.0192	0.0242	0.1228	0.0247	0.1122	0.0383	0.0024
6	rs117999071	133156682	0.93	0.375229593708928	0.92	0.951254862179695	0.0395913006121721	0.334227645271916	0.0089	0.007	0.0902	0.0163	0.0363	0.0198	0.0175	0.0277	0.0023	0.0317	0.0383	0.1482	0.0033	0.0325	0.1254	0.0162	0.0231	0.004	0.0025	0.0192	0.0243	0.1228	0.0247	0.1122	0.0383	0.0024
6	rs6569857	133161888	0.93	0.375229593708928	0.93	0.873875650440679	0.0393120441454567	0.327495345769957	0.0089	0.007	0.0902	0.0163	0.0362	0.0198	0.0175	0.0277	0.0023	0.0317	0.0383	0.1483	0.0033	0.0325	0.1254	0.0162	0.0231	0.004	0.0025	0.0192	0.0243	0.1228	0.0247	0.1122	0.0383	0.0024
6	rs77692151	133174752	0.93	0.375229593708928	0.95	0.731303845289611	0.0442919546263883	0.315720605577904	0.009	0.007	0.0901	0.0162	0.0362	0.0198	0.0175	0.0277	0.0023	0.0316	0.0383	0.1484	0.0032	0.0325	0.1254	0.0161	0.0232	0.004	0.0026	0.0192	0.0243	0.1229	0.0248	0.1123	0.0384	0.0024
6	rs73002003	133186584	0.93	0.375229593708928	0.95	0.731303845289611	0.0463335079520187	0.301570504342006	0.009	0.007	0.0901	0.0161	0.0362	0.0197	0.0175	0.0277	0.0023	0.0316	0.0383	0.1484	0.0032	0.0325	0.1253	0.016	0.0233	0.004	0.0026	0.0192	0.0243	0.1229	0.0248	0.1123	0.0385	0.0024
6	rs12202432	133210008	0.93	0.375229593708928	0.95	0.731303845289611	0.0501444332873527	0.2887917581057	0.0091	0.007	0.0899	0.0161	0.0362	0.0197	0.0175	0.0277	0.0024	0.0316	0.0383	0.1483	0.0032	0.0326	0.1254	0.0159	0.0232	0.0042	0.0026	0.0192	0.0244	0.1229	0.0248	0.1123	0.0385	0.0024
6	rs78340398	133210387	0.93	0.375229593708928	0.95	0.731303845289611	0.0501444332873527	0.2887917581057	0.0091	0.007	0.0899	0.0161	0.0362	0.0197	0.0175	0.0277	0.0024	0.0316	0.0383	0.1483	0.0032	0.0326	0.1254	0.0159	0.0232	0.0042	0.0026	0.0192	0.0244	0.1229	0.0248	0.1123	0.0385	0.0024
6	rs73002029	133212579	0.93	0.375229593708928	0.95	0.731303845289611	0.0501773240104593	0.290321056829815	0.0091	0.007	0.0899	0.0161	0.0362	0.0197	0.0175	0.0277	0.0024	0.0316	0.0383	0.1483	0.0032	0.0326	0.1254	0.0159	0.0232	0.0042	0.0026	0.0192	0.0244	0.1229	0.0248	0.1123	0.0385	0.0024
6	rs17061930	133223799	0.93	0.375229593708928	0.95	0.731303845289611	0.0513209706625299	0.285154906800068	0.0092	0.007	0.0898	0.0159	0.0363	0.0196	0.0175	0.0277	0.0024	0.0316	0.0383	0.1485	0.003	0.0326	0.125	0.016	0.023	0.0044	0.0026	0.0192	0.0244	0.1231	0.025	0.1123	0.0386	0.0023
6	rs374766	133227669	0.93	0.375229593708928	0.96	0.665984986819169	0.0550489953376599	0.270749743764592	0.0093	0.007	0.0898	0.0159	0.0363	0.0196	0.0175	0.0277	0.0024	0.0316	0.0383	0.1485	0.003	0.0326	0.125	0.016	0.023	0.0044	0.0026	0.0193	0.0244	0.123	0.025	0.1122	0.0387	0.0024
6	rs9483514	133228716	0.93	0.375229593708928	0.96	0.665984986819169	0.0536949739143497	0.27121082374264	0.0093	0.007	0.0899	0.0159	0.0363	0.0196	0.0176	0.0277	0.0024	0.0316	0.0383	0.1485	0.003	0.0326	0.1251	0.0159	0.0229	0.0045	0.0026	0.0192	0.0244	0.1229	0.025	0.1122	0.0387	0.0024
6	rs421500	133228839	0.93	0.375229593708928	0.96	0.665984986819169	0.052482014390359	0.271326131684675	0.0093	0.007	0.0899	0.0159	0.0362	0.0197	0.0176	0.0277	0.0024	0.0316	0.0383	0.1486	0.003	0.0326	0.1251	0.0159	0.0229	0.0045	0.0026	0.0192	0.0244	0.1229	0.025	0.1122	0.0387	0.0024
6	rs75673578	133233661	0.93	0.375229593708928	0.96	0.665984986819169	0.0533171405871914	0.298241482058562	0.0093	0.0071	0.0898	0.0159	0.0363	0.0196	0.0175	0.0277	0.0024	0.0313	0.0382	0.1485	0.003	0.0327	0.1254	0.0159	0.0229	0.0045	0.0026	0.0192	0.0243	0.1228	0.025	0.1122	0.0389	0.0024
6	rs9389041	133238787	0.92	0.422441555019286	0.96	0.665984986819169	0.054961522178725	0.270173735640947	0.0093	0.0072	0.0896	0.0157	0.0363	0.0196	0.0175	0.0275	0.0024	0.0306	0.0382	0.1484	0.003	0.0329	0.1261	0.016	0.023	0.0046	0.0026	0.0192	0.0242	0.1225	0.0251	0.1121	0.0394	0.0024
6	rs73001963	133245634	0.92	0.422441555019286	0.96	0.665984986819169	0.0537638629247713	0.254767063541176	0.0093	0.0073	0.0896	0.0156	0.0363	0.0196	0.0175	0.0275	0.0024	0.0305	0.0382	0.1483	0.003	0.033	0.1264	0.0161	0.0229	0.0046	0.0026	0.0192	0.0242	0.1225	0.025	0.112	0.0395	0.0024
6	rs6926111	133253270	0.92	0.422441555019286	0.97	0.604552021827049	0.0538500573493319	0.238319010462656	0.0093	0.0073	0.0895	0.0156	0.0363	0.0196	0.0175	0.0275	0.0024	0.0305	0.0382	0.1483	0.003	0.033	0.1265	0.0161	0.0228	0.0046	0.0026	0.0192	0.0242	0.1225	0.025	0.112	0.0396	0.0024
6	rs118125396	133256560	0.92	0.422441555019286	0.97	0.604552021827049	0.0524989694816259	0.238540435944697	0.0093	0.0073	0.0895	0.0155	0.0363	0.0196	0.0175	0.0275	0.0024	0.0305	0.0382	0.1483	0.003	0.033	0.1265	0.0161	0.0228	0.0046	0.0026	0.0192	0.0241	0.1225	0.025	0.112	0.0396	0.0024
6	rs912725	133270770	0.92	0.422441555019286	0.97	0.604552021827049	0.041036767152014	0.212984867336905	0.0092	0.0072	0.0897	0.0152	0.0368	0.0193	0.0175	0.0271	0.0023	0.0304	0.0382	0.1485	0.0029	0.0328	0.1275	0.0159	0.0218	0.0044	0.0024	0.0193	0.024	0.1229	0.0254	0.1122	0.0402	0.0023
6	rs271155	133273268	0.92	0.422441555019286	0.97	0.604552021827049	0.0396893622108543	0.195932062599051	0.0092	0.0072	0.0898	0.0151	0.0369	0.0192	0.0175	0.027	0.0023	0.0304	0.0383	0.1485	0.0029	0.0328	0.1278	0.0159	0.0216	0.0042	0.0023	0.0193	0.0239	0.123	0.0254	0.1122	0.0404	0.0023
6	rs72556087	133279136	0.92	0.422441555019286	0.97	0.604552021827049	0.0377190882698724	0.203767785973492	0.0091	0.0072	0.0899	0.015	0.0369	0.0191	0.0174	0.027	0.0023	0.0304	0.0383	0.1485	0.0029	0.0327	0.1278	0.0159	0.0217	0.0042	0.0023	0.0193	0.0239	0.123	0.0255	0.1124	0.0404	0.0022
6	rs271178	133297183	0.92	0.422441555019286	0.97	0.604552021827049	0.0395213588354905	0.193549903792206	0.0083	0.0073	0.0901	0.0145	0.0372	0.018	0.0172	0.0267	0.002	0.0305	0.0384	0.1493	0.0025	0.0325	0.128	0.0159	0.0219	0.0038	0.0019	0.0193	0.0237	0.1234	0.0262	0.114	0.0409	0.0017
6	rs12195746	133313831	0.91	0.473491286898298	0.97	0.604552021827049	0.0500786954338031	0.187177849683327	0.0083	0.0074	0.0901	0.0144	0.0374	0.0178	0.0171	0.0265	0.002	0.0306	0.0387	0.1495	0.0023	0.0324	0.1282	0.0159	0.0219	0.0038	0.0018	0.0193	0.0237	0.1233	0.0263	0.1141	0.041	0.0017
6	rs79554545	133316674	0.91	0.473491286898298	0.97	0.604552021827049	0.0502925560131359	0.188507908465987	0.0083	0.0074	0.0902	0.0144	0.0374	0.0177	0.0171	0.0265	0.002	0.0306	0.0387	0.1495	0.0023	0.0324	0.1282	0.0159	0.0219	0.0038	0.0018	0.0193	0.0237	0.1232	0.0264	0.1141	0.041	0.0016
6	rs112853751	133320415	0.91	0.473491286898298	0.97	0.604552021827049	0.0509046012957847	0.190149301540982	0.0083	0.0074	0.0902	0.0144	0.0374	0.0177	0.0171	0.0265	0.002	0.0306	0.0387	0.1496	0.0023	0.0324	0.1283	0.0159	0.0219	0.0038	0.0018	0.0193	0.0237	0.1231	0.0264	0.1141	0.041	0.0016
6	rs271169	133321775	0.91	0.473491286898298	0.97	0.604552021827049	0.0512208339048671	0.191486491249225	0.0083	0.0074	0.0902	0.0144	0.0374	0.0177	0.0171	0.0265	0.002	0.0305	0.0388	0.1497	0.0023	0.0324	0.1282	0.0159	0.0219	0.0038	0.0018	0.0193	0.0237	0.1232	0.0264	0.1141	0.0409	0.0016
6	rs75772809	133326830	0.91	0.473491286898298	0.97	0.604552021827049	0.0533514152550773	0.197699099405354	0.0083	0.0074	0.0904	0.0144	0.0373	0.0176	0.0171	0.0265	0.002	0.0305	0.0388	0.1498	0.0023	0.0324	0.1281	0.0159	0.0219	0.0038	0.0018	0.0193	0.0238	0.1231	0.0265	0.1141	0.0409	0.0016
6	rs76157079	133328902	0.91	0.473491286898298	0.97	0.604552021827049	0.0560173406689092	0.20366263355854	0.0082	0.0074	0.0905	0.0143	0.0373	0.0175	0.0171	0.0265	0.002	0.0305	0.0389	0.1499	0.0023	0.0324	0.128	0.0159	0.0219	0.0038	0.0018	0.0193	0.0238	0.1231	0.0265	0.114	0.0408	0.0016
6	rs2926349	133340139	0.91	0.473491286898298	0.97	0.604552021827049	0.057356014988971	0.205769121028153	0.0082	0.0074	0.0905	0.0143	0.0374	0.0175	0.0171	0.0265	0.002	0.0305	0.0389	0.1499	0.0023	0.0325	0.128	0.0159	0.0219	0.0038	0.0018	0.0193	0.0238	0.1231	0.0266	0.114	0.0407	0.0016
6	rs12192750	133350867	0.91	0.473491286898298	0.99	0.493036143459036	0.0585332701374889	0.207776965015592	0.0082	0.0074	0.0907	0.0142	0.0374	0.0174	0.0171	0.0265	0.0019	0.0305	0.0389	0.1499	0.0023	0.0325	0.128	0.0159	0.0219	0.0037	0.0018	0.0194	0.0238	0.1231	0.0266	0.114	0.0407	0.0016
6	rs79212976	133356413	0.91	0.473491286898298	0.99	0.493036143459036	0.0570686637388281	0.214587631989389	0.0081	0.0074	0.0907	0.0142	0.0375	0.0174	0.0171	0.0265	0.0019	0.0304	0.0389	0.1502	0.0023	0.0325	0.1278	0.0159	0.0218	0.0037	0.0017	0.0194	0.0238	0.1232	0.0266	0.1142	0.0407	0.0016
6	rs73005703	133358040	0.91	0.473491286898298	0.99	0.493036143459036	0.0570507361586352	0.215336944165473	0.0081	0.0074	0.0907	0.0142	0.0375	0.0173	0.017	0.0265	0.0019	0.0304	0.0389	0.1502	0.0023	0.0325	0.1278	0.0159	0.0218	0.0037	0.0017	0.0194	0.0238	0.1232	0.0266	0.1142	0.0407	0.0016
6	rs74468754	133369016	0.91	0.473491286898298	0.99	0.493036143459036	0.0567108239682837	0.222660463049279	0.0081	0.0074	0.0907	0.0141	0.0376	0.0173	0.017	0.0265	0.0019	0.0303	0.0389	0.1504	0.0023	0.0326	0.1276	0.0158	0.0217	0.0037	0.0017	0.0195	0.0239	0.1233	0.0267	0.1143	0.0407	0.0015
6	rs116873766	133370646	0.91	0.473491286898298	1	0.442785362986439	0.0543344553341311	0.219850814886909	0.0081	0.0074	0.0907	0.0141	0.0377	0.0172	0.017	0.0265	0.0019	0.0303	0.0389	0.1504	0.0023	0.0327	0.1276	0.0158	0.0217	0.0037	0.0017	0.0195	0.0238	0.1233	0.0267	0.1143	0.0407	0.0016
6	rs4513809	133375779	0.91	0.473491286898298	1	0.442785362986439	0.0538500573493319	0.221362252082895	0.0081	0.0074	0.0907	0.0141	0.0377	0.0172	0.017	0.0265	0.0019	0.0302	0.0389	0.1505	0.0023	0.0327	0.1276	0.0158	0.0216	0.0037	0.0017	0.0195	0.0238	0.1233	0.0267	0.1144	0.0407	0.0016
6	rs4395734	133383469	0.91	0.473491286898298	1.01	0.39608418712213	0.0523465059124902	0.224286708853328	0.008	0.0074	0.0908	0.014	0.0378	0.0172	0.0169	0.0265	0.0018	0.0301	0.0389	0.1508	0.0023	0.0328	0.1274	0.0158	0.0215	0.0037	0.0017	0.0196	0.0238	0.1233	0.0267	0.1145	0.0407	0.0015
6	rs117459836	133387672	0.91	0.473491286898298	1.01	0.39608418712213	0.0519245559462112	0.225264306881547	0.008	0.0074	0.0908	0.014	0.0378	0.0171	0.0169	0.0265	0.0018	0.0301	0.0389	0.1508	0.0023	0.0329	0.1274	0.0158	0.0215	0.0037	0.0017	0.0196	0.0238	0.1234	0.0267	0.1145	0.0407	0.0015
6	rs76391358	133388049	0.91	0.473491286898298	1.01	0.39608418712213	0.051890898956788	0.226352149273201	0.008	0.0074	0.0908	0.014	0.0378	0.0171	0.0169	0.0265	0.0018	0.0301	0.0389	0.1508	0.0023	0.0329	0.1273	0.0158	0.0215	0.0037	0.0017	0.0196	0.0238	0.1234	0.0268	0.1145	0.0407	0.0015
6	rs117911766	133417504	0.92	0.422441555019286	1.01	0.39608418712213	0.046739942066198	0.226678834282372	0.0079	0.0073	0.0908	0.0139	0.0382	0.0168	0.0169	0.0266	0.0016	0.03	0.0391	0.1512	0.0025	0.0333	0.1267	0.0159	0.0213	0.0036	0.0016	0.0199	0.0238	0.123	0.0269	0.1145	0.0411	0.0014
6	rs6940959	133418773	0.92	0.422441555019286	1.01	0.39608418712213	0.0483256744680568	0.228423737141454	0.0079	0.0073	0.0908	0.0139	0.0382	0.0168	0.0169	0.0266	0.0016	0.03	0.0391	0.1512	0.0025	0.0333	0.1267	0.0159	0.0213	0.0036	0.0016	0.0199	0.0238	0.123	0.0269	0.1145	0.0411	0.0013
6	rs117666154	133427627	0.92	0.422441555019286	1	0.442785362986439	0.0474807737726241	0.226461027254061	0.0079	0.0073	0.0907	0.0139	0.0382	0.0168	0.0169	0.0266	0.0016	0.03	0.0391	0.1512	0.0025	0.0334	0.1266	0.0159	0.0213	0.0036	0.0016	0.0199	0.0238	0.123	0.0269	0.1145	0.0411	0.0013
6	rs73005802	133430029	0.92	0.422441555019286	1	0.442785362986439	0.0427389262761226	0.224829647859156	0.0079	0.0073	0.0906	0.0138	0.0385	0.0166	0.0168	0.0267	0.0016	0.03	0.0392	0.1512	0.0027	0.0337	0.1261	0.0157	0.0211	0.0035	0.0016	0.0201	0.0237	0.1227	0.027	0.1147	0.0414	0.0014
6	rs3904628	133452425	0.91	0.473491286898298	1	0.442785362986439	0.0371803015592966	0.232036267690517	0.0079	0.0074	0.0903	0.0138	0.039	0.016	0.0167	0.0267	0.0017	0.0299	0.0394	0.1514	0.003	0.0343	0.1249	0.0155	0.0208	0.0035	0.0015	0.0205	0.0235	0.1221	0.0273	0.1151	0.042	0.0014
6	rs12203865	133459372	0.91	0.473491286898298	1	0.442785362986439	0.0351557290013102	0.219419599078099	0.0079	0.0074	0.0902	0.0138	0.039	0.016	0.0166	0.0267	0.0017	0.0299	0.0394	0.1514	0.003	0.0343	0.1248	0.0155	0.0207	0.0034	0.0015	0.0205	0.0235	0.1222	0.0272	0.1151	0.0421	0.0015
6	rs12191322	133471799	0.91	0.473491286898298	1	0.442785362986439	0.0349242068066625	0.218020067032075	0.008	0.0074	0.0901	0.0138	0.039	0.016	0.0166	0.0267	0.0017	0.0299	0.0394	0.1513	0.0031	0.0343	0.1249	0.0155	0.0207	0.0034	0.0016	0.0205	0.0235	0.1222	0.0272	0.1151	0.0421	0.0015
6	rs531156	133481191	0.91	0.473491286898298	1	0.442785362986439	0.0277359397991836	0.222552184077505	0.008	0.0076	0.0896	0.0139	0.0393	0.0156	0.0167	0.0266	0.0017	0.0302	0.0392	0.1513	0.0032	0.0345	0.1243	0.0152	0.0198	0.0035	0.0017	0.0206	0.0234	0.1235	0.0267	0.1156	0.0424	0.0015
6	rs7767651	133490073	0.91	0.473491286898298	1	0.442785362986439	0.0234441731297089	0.208942361440764	0.0081	0.0076	0.0896	0.0139	0.0393	0.0155	0.0167	0.0266	0.0018	0.0302	0.0392	0.1514	0.0033	0.0346	0.1242	0.0151	0.0197	0.0036	0.0018	0.0206	0.0233	0.1237	0.0267	0.1155	0.0423	0.0016
6	rs9493550	133503584	0.91	0.473491286898298	1	0.442785362986439	0.0193040594404775	0.223635747212116	0.0081	0.0076	0.0895	0.0135	0.0391	0.0154	0.0167	0.0272	0.0018	0.0304	0.0395	0.1514	0.0034	0.035	0.124	0.015	0.0196	0.0034	0.0019	0.0207	0.023	0.1238	0.0266	0.1152	0.0424	0.0016
6	rs73007635	133514893	0.91	0.473491286898298	1	0.442785362986439	0.0191029111343376	0.242648660608635	0.0082	0.0076	0.0894	0.0135	0.0391	0.0153	0.0168	0.0277	0.0018	0.0305	0.0395	0.1513	0.0035	0.0351	0.1239	0.0149	0.0195	0.0034	0.002	0.0208	0.023	0.1236	0.0264	0.115	0.0422	0.0016
6	rs35581782	133518764	0.91	0.473491286898298	1	0.442785362986439	0.0196427237557766	0.251719950842985	0.0082	0.0076	0.0893	0.0135	0.039	0.0152	0.0169	0.028	0.0018	0.0306	0.0396	0.1512	0.0035	0.0352	0.1239	0.015	0.0195	0.0034	0.002	0.0209	0.0229	0.1235	0.0263	0.1149	0.0422	0.0016
6	rs9389053	133535509	0.91	0.473491286898298	1	0.442785362986439	0.024317231963293	0.324691937048948	0.0084	0.0076	0.0886	0.0136	0.0389	0.0151	0.0172	0.0293	0.0018	0.0306	0.0398	0.1505	0.0036	0.0357	0.1238	0.0148	0.0193	0.0032	0.002	0.0214	0.0228	0.1221	0.0266	0.1148	0.0424	0.0016
6	rs1361149	133549172	0.91	0.473491286898298	1	0.442785362986439	0.0284629674770207	0.379757912824782	0.0085	0.0076	0.0885	0.0135	0.0389	0.0151	0.0172	0.0294	0.0018	0.0306	0.0398	0.1504	0.0036	0.0358	0.1238	0.0147	0.0193	0.0032	0.0021	0.0216	0.0227	0.1221	0.0268	0.1149	0.0423	0.0016
6	rs74338849	133552230	0.91	0.473491286898298	1	0.442785362986439	0.026521907270497	0.366959417921597	0.0085	0.0076	0.0885	0.0135	0.0389	0.0151	0.0172	0.0294	0.0018	0.0306	0.0398	0.1504	0.0036	0.0358	0.1238	0.0147	0.0193	0.0032	0.0021	0.0216	0.0227	0.1221	0.0268	0.1149	0.0423	0.0016
6	rs533729	133575653	0.91	0.473491286898298	1	0.442785362986439	0.0249795243071164	0.376451481525847	0.0085	0.0076	0.0883	0.0137	0.0387	0.0151	0.0172	0.0296	0.0018	0.0307	0.0399	0.1503	0.0036	0.036	0.1237	0.0147	0.0191	0.0032	0.0021	0.0216	0.0227	0.1218	0.0266	0.1153	0.0423	0.0016
6	rs111288063	133594060	0.91	0.473491286898298	1	0.442785362986439	0.0254076333712427	0.373279883002207	0.0086	0.0076	0.088	0.0137	0.0385	0.0149	0.0172	0.0297	0.0018	0.0309	0.0399	0.1503	0.0037	0.0362	0.1237	0.0147	0.0188	0.0032	0.0021	0.0217	0.0228	0.1221	0.026	0.1157	0.0424	0.0016
6	rs11154720	133598239	0.91	0.473491286898298	1	0.442785362986439	0.0271617214335942	0.378866923492801	0.0086	0.0076	0.0879	0.0137	0.0385	0.0149	0.0172	0.0297	0.0018	0.0309	0.04	0.1503	0.0037	0.0362	0.1237	0.0147	0.0188	0.0032	0.0021	0.0217	0.0228	0.1221	0.026	0.1157	0.0424	0.0016
6	rs2145348	133600272	0.91	0.473491286898298	1.01	0.39608418712213	0.0284074226794088	0.385371772584028	0.0086	0.0076	0.0878	0.0137	0.0385	0.0149	0.0172	0.0297	0.0018	0.0309	0.04	0.1503	0.0037	0.0362	0.1238	0.0147	0.0188	0.0032	0.0021	0.0217	0.0228	0.1222	0.026	0.1157	0.0424	0.0016
6	rs211432	133610598	0.9	0.528487958927512	1.01	0.39608418712213	0.0268084826391788	0.472592916931945	0.0086	0.0078	0.0872	0.0138	0.0384	0.0151	0.0178	0.0298	0.0019	0.0308	0.04	0.1494	0.0038	0.0364	0.1227	0.0148	0.0187	0.0033	0.0023	0.0221	0.0227	0.1213	0.0276	0.1152	0.0426	0.0018
6	rs62430314	133615365	0.9	0.528487958927512	1.01	0.39608418712213	0.0260909139036355	0.529760417885937	0.0086	0.0079	0.0869	0.0137	0.0383	0.0151	0.018	0.0299	0.0019	0.0309	0.04	0.1492	0.0039	0.0365	0.1222	0.0147	0.0187	0.0033	0.0023	0.0222	0.0228	0.1208	0.0282	0.1152	0.0428	0.0018
6	rs9373047	133622107	0.9	0.528487958927512	1.01	0.39608418712213	0.0292033746725591	0.549737300390044	0.0086	0.0079	0.0867	0.0137	0.0383	0.0151	0.018	0.0299	0.0019	0.031	0.04	0.1491	0.004	0.0365	0.1221	0.0146	0.0187	0.0033	0.0024	0.0222	0.0229	0.1206	0.0285	0.1152	0.0428	0.0019
6	rs950374	133631190	0.9	0.528487958927512	1.01	0.39608418712213	0.0297503225470219	0.632554959098334	0.0087	0.0078	0.0863	0.0137	0.0383	0.0151	0.0182	0.03	0.0019	0.0313	0.0401	0.1486	0.0041	0.0366	0.122	0.0145	0.0179	0.0034	0.0024	0.0223	0.023	0.12	0.0292	0.1155	0.043	0.0019
6	rs76783883	133631233	0.9	0.528487958927512	1.01	0.39608418712213	0.0293507997051211	0.625597172105467	0.0087	0.0078	0.0863	0.0137	0.0383	0.0151	0.0181	0.03	0.0019	0.0313	0.0401	0.1486	0.0041	0.0366	0.122	0.0145	0.0179	0.0034	0.0024	0.0223	0.023	0.12	0.0292	0.1155	0.043	0.0019
6	rs11757185	133636902	0.9	0.528487958927512	1.01	0.39608418712213	0.0315538185762729	0.694477283812213	0.0088	0.0078	0.0859	0.0138	0.0382	0.015	0.0181	0.03	0.002	0.0316	0.0401	0.1483	0.0041	0.0368	0.1222	0.0144	0.0171	0.0036	0.0025	0.0224	0.0232	0.1199	0.0295	0.1157	0.0431	0.002
6	rs112430404	133642693	0.9	0.528487958927512	1.01	0.39608418712213	0.029271351880685	0.683671653777186	0.0088	0.0078	0.0859	0.0138	0.0382	0.015	0.0181	0.03	0.002	0.0316	0.0401	0.1484	0.0041	0.0368	0.1222	0.0144	0.017	0.0036	0.0025	0.0224	0.0232	0.1199	0.0295	0.1156	0.0431	0.002
6	rs12201595	133646494	0.9	0.528487958927512	1.01	0.39608418712213	0.0296014834802633	0.689735859339942	0.0088	0.0078	0.0859	0.0138	0.0382	0.015	0.0181	0.0299	0.002	0.0316	0.0401	0.1484	0.0041	0.0368	0.1222	0.0144	0.017	0.0036	0.0025	0.0223	0.0232	0.1199	0.0296	0.1156	0.0431	0.002
6	rs34353709	133662884	0.89	0.587533376708783	1.01	0.39608418712213	0.024596650540569	0.710533211864037	0.0089	0.0079	0.0856	0.0141	0.038	0.0152	0.0182	0.0301	0.0021	0.0318	0.0397	0.1484	0.0042	0.0372	0.122	0.0143	0.0168	0.0038	0.0028	0.0223	0.0231	0.1187	0.0298	0.1157	0.0429	0.0022
6	rs11753937	133663589	0.89	0.587533376708783	1.01	0.39608418712213	0.0261641426010976	0.723077498388769	0.0089	0.0079	0.0856	0.0142	0.038	0.0153	0.0182	0.0301	0.0021	0.0318	0.0397	0.1483	0.0043	0.0373	0.1218	0.0143	0.0168	0.0038	0.0028	0.0223	0.0231	0.1187	0.0298	0.1156	0.043	0.0022
6	rs9402503	133664659	0.89	0.587533376708783	1.01	0.39608418712213	0.0361581830674801	0.81235272186873	0.009	0.0079	0.0863	0.0143	0.0381	0.0154	0.0183	0.0303	0.0021	0.032	0.0395	0.1478	0.0043	0.0373	0.1214	0.0143	0.0167	0.0039	0.0029	0.0223	0.0231	0.1185	0.0299	0.1152	0.043	0.0023
6	rs4895961	133664767	0.89	0.587533376708783	1.01	0.39608418712213	0.0331719834936335	0.777681194257763	0.0089	0.0079	0.0862	0.0143	0.0381	0.0156	0.0183	0.0303	0.0021	0.032	0.0396	0.1477	0.0044	0.0373	0.1213	0.0144	0.0167	0.0039	0.0029	0.0223	0.0231	0.1184	0.03	0.115	0.043	0.0023
6	rs9399061	133671586	0.89	0.587533376708783	1.01	0.39608418712213	0.0191530545214069	0.628928863780695	0.0094	0.0076	0.0863	0.0142	0.0381	0.0157	0.0182	0.0301	0.0022	0.032	0.0397	0.1474	0.0043	0.0374	0.1213	0.0149	0.0166	0.0039	0.0033	0.022	0.0229	0.1188	0.03	0.1151	0.0422	0.0023
6	rs77910661	133682788	0.9	0.528487958927512	1.01	0.39608418712213	0.0119164887150945	0.617935655611084	0.0094	0.0075	0.0865	0.0142	0.0381	0.0156	0.0181	0.03	0.0022	0.032	0.0397	0.1472	0.0043	0.0375	0.1212	0.015	0.0166	0.0039	0.0033	0.0219	0.0228	0.1194	0.0299	0.1154	0.0418	0.0023
6	rs2031596	133699222	0.9	0.528487958927512	1.01	0.39608418712213	0.00988197824358665	0.632264692220936	0.0093	0.0074	0.0871	0.0141	0.0381	0.0156	0.0179	0.03	0.0021	0.0319	0.0398	0.1467	0.0042	0.0376	0.121	0.015	0.0165	0.0039	0.0032	0.0218	0.0227	0.1205	0.0299	0.116	0.041	0.0023
6	rs17062411	133704826	0.91	0.473491286898298	1.01	0.39608418712213	0.00126030495473429	0.434648037229202	0.009	0.0069	0.0889	0.0133	0.0379	0.0154	0.0174	0.0286	0.002	0.0326	0.0398	0.1464	0.0039	0.0372	0.1221	0.015	0.0162	0.004	0.0028	0.0212	0.022	0.1235	0.0298	0.1168	0.0403	0.0024
6	rs7760570	133711721	0.91	0.473491286898298	1.02	0.35283343175317	0.000907974603099371	0.41247575970419	0.009	0.0069	0.089	0.0133	0.0378	0.0154	0.0174	0.0284	0.002	0.0326	0.0396	0.1464	0.0039	0.0372	0.1224	0.015	0.0163	0.004	0.0027	0.021	0.0218	0.1238	0.0297	0.1173	0.0403	0.0024
6	rs159418	133714427	0.92	0.422441555019286	1.02	0.35283343175317	0.000784169081312476	0.391907333697886	0.0089	0.0068	0.0889	0.0131	0.0378	0.0152	0.0173	0.0284	0.0019	0.0328	0.0395	0.1466	0.0039	0.0371	0.1229	0.0149	0.0163	0.004	0.0025	0.0209	0.0218	0.1242	0.0296	0.1179	0.0402	0.0024
6	rs465147	133715888	0.92	0.422441555019286	1.02	0.35283343175317	0.000714053743779763	0.381796655269612	0.0089	0.0068	0.0889	0.0131	0.0378	0.0152	0.0173	0.0284	0.0019	0.0328	0.0395	0.1466	0.0039	0.0371	0.1229	0.0149	0.0163	0.004	0.0025	0.0209	0.0218	0.1242	0.0296	0.1179	0.0401	0.0024
6	rs117503067	133723789	0.92	0.422441555019286	1.02	0.35283343175317	0.000534116464103694	0.363684858623505	0.0089	0.0067	0.0889	0.0131	0.0378	0.0153	0.0173	0.0283	0.0018	0.0328	0.0395	0.1465	0.0038	0.0371	0.123	0.0148	0.0163	0.0039	0.0024	0.0209	0.0217	0.1244	0.0295	0.118	0.0401	0.0024
6	rs17062478	133727249	0.92	0.422441555019286	1.02	0.35283343175317	0.000459635444252034	0.345453480844414	0.0089	0.0066	0.0888	0.0131	0.0379	0.0155	0.0174	0.0282	0.0018	0.0329	0.0395	0.1462	0.0038	0.037	0.1231	0.0148	0.0164	0.0039	0.0024	0.0208	0.0216	0.1246	0.0295	0.1181	0.0401	0.0024
6	rs150462	133746648	0.93	0.375229593708928	1.02	0.35283343175317	9.84225462146253e-05	0.154623866827518	0.0094	0.0057	0.0883	0.0134	0.0386	0.0164	0.0183	0.0269	0.0022	0.0333	0.0396	0.1432	0.0036	0.0377	0.1243	0.0141	0.0169	0.0036	0.0022	0.0203	0.0201	0.1267	0.0291	0.1197	0.0395	0.0022
6	rs380367	133765016	0.93	0.375229593708928	1.02	0.35283343175317	0.000111433938415282	0.13960318846122	0.0094	0.0056	0.0881	0.0136	0.039	0.0165	0.0184	0.0268	0.0023	0.0336	0.0397	0.1433	0.0035	0.0377	0.1238	0.0138	0.0172	0.0035	0.0022	0.0202	0.0199	0.1267	0.0291	0.1198	0.0392	0.0022
6	rs79709397	133773294	0.93	0.375229593708928	1.03	0.312927433563081	0.000108436547122875	0.13077171605386	0.0095	0.0055	0.088	0.0137	0.0391	0.0165	0.0184	0.0267	0.0023	0.0336	0.0398	0.1434	0.0035	0.0378	0.1237	0.0137	0.0173	0.0035	0.0022	0.0201	0.0198	0.1268	0.029	0.1199	0.039	0.0022
6	rs3777864	133778909	0.93	0.375229593708928	1.03	0.312927433563081	9.52654603543376e-05	0.123385683898008	0.0095	0.0055	0.0879	0.0137	0.0392	0.0165	0.0184	0.0267	0.0023	0.0337	0.0398	0.1435	0.0035	0.0379	0.1237	0.0137	0.0172	0.0035	0.0022	0.0201	0.0198	0.1268	0.0289	0.12	0.039	0.0022
6	rs73544945	133785281	0.93	0.375229593708928	1.03	0.312927433563081	0.000105382558156668	0.121542442756729	0.0095	0.0054	0.0878	0.0138	0.0392	0.0164	0.0185	0.0266	0.0023	0.0337	0.0398	0.1433	0.0035	0.0379	0.1237	0.0137	0.0172	0.0035	0.0022	0.0202	0.0197	0.1268	0.029	0.12	0.039	0.0022
6	rs73544950	133788110	0.94	0.331738599837001	1.03	0.312927433563081	0.000189947693705118	0.0988806819688679	0.0097	0.0051	0.0877	0.0141	0.0394	0.0166	0.0187	0.0259	0.0023	0.0341	0.04	0.1426	0.0035	0.038	0.1234	0.0135	0.0175	0.0035	0.0022	0.0199	0.0192	0.1272	0.0294	0.1208	0.0387	0.0021
6	rs9493627	133789728	0.95	0.291843936447983	1.03	0.312927433563081	0.000358232423943672	0.0858965225782879	0.0099	0.0049	0.0871	0.014	0.0395	0.0168	0.0182	0.0253	0.0022	0.0344	0.0403	0.1424	0.0032	0.0384	0.1232	0.0134	0.0177	0.0034	0.0021	0.0198	0.0185	0.1283	0.0298	0.1217	0.0387	0.0019
6	rs212764	133790493	0.95	0.291843936447983	1.03	0.312927433563081	0.000374487929064001	0.0811330067505299	0.01	0.0048	0.0872	0.0141	0.0395	0.0168	0.0182	0.0254	0.0022	0.0343	0.0404	0.1424	0.0032	0.0384	0.1232	0.0134	0.0177	0.0033	0.0021	0.0196	0.0185	0.1284	0.0298	0.1217	0.0387	0.0019
6	rs3777866	133796586	0.95	0.291843936447983	1.03	0.312927433563081	0.000459198789329196	0.0864325386036107	0.01	0.0048	0.0872	0.0139	0.0396	0.0167	0.0181	0.0254	0.0022	0.0345	0.0404	0.1423	0.0032	0.0385	0.1232	0.0133	0.0175	0.0033	0.0021	0.0197	0.0186	0.1283	0.0298	0.1218	0.0389	0.0019
6	rs35762882	133801500	0.95	0.291843936447983	1.03	0.312927433563081	0.000485561879915615	0.0967869462338897	0.01	0.0048	0.0872	0.0139	0.0397	0.0166	0.018	0.0254	0.0022	0.0345	0.0404	0.1422	0.0032	0.0385	0.1231	0.0133	0.0175	0.0032	0.0021	0.0197	0.0185	0.1284	0.0298	0.1219	0.0389	0.0018
6	rs6905892	133803682	0.95	0.291843936447983	1.03	0.312927433563081	0.000448394508727098	0.09710791510032	0.01	0.0048	0.0872	0.0139	0.0398	0.0166	0.018	0.0254	0.0022	0.0345	0.0405	0.1422	0.0031	0.0386	0.1231	0.0133	0.0175	0.0032	0.0021	0.0196	0.0185	0.1284	0.0298	0.1219	0.0389	0.0018
6	rs1883388	133818137	0.95	0.291843936447983	1.02	0.35283343175317	0.000363224962832537	0.0929680434291591	0.0099	0.0047	0.0872	0.0142	0.04	0.0166	0.018	0.0254	0.0021	0.0346	0.0405	0.142	0.003	0.0388	0.1232	0.0133	0.0174	0.0032	0.002	0.0195	0.0184	0.1285	0.0299	0.1219	0.0388	0.0018
6	rs56253925	133826229	0.95	0.291843936447983	1.02	0.35283343175317	0.000347382161385247	0.104934992509579	0.0098	0.0048	0.0872	0.0142	0.04	0.0166	0.0179	0.0254	0.0021	0.0346	0.0405	0.1419	0.003	0.0388	0.1232	0.0134	0.0174	0.0032	0.0019	0.0195	0.0184	0.1286	0.0299	0.122	0.0389	0.0017
6	rs2277083	133827354	0.95	0.291843936447983	1.02	0.35283343175317	0.000293262035381002	0.105846842146596	0.0098	0.0048	0.0872	0.0142	0.0401	0.0166	0.018	0.0254	0.0021	0.0346	0.0405	0.1418	0.0029	0.0388	0.1232	0.0135	0.0174	0.0031	0.0019	0.0195	0.0184	0.1286	0.03	0.122	0.0389	0.0017
6	rs79506917	133829957	0.95	0.291843936447983	1.02	0.35283343175317	0.000291170847492177	0.110873859212413	0.0098	0.0048	0.0873	0.0142	0.0402	0.0166	0.0179	0.0253	0.0021	0.0346	0.0405	0.1418	0.0029	0.0388	0.1232	0.0135	0.0174	0.0031	0.0019	0.0195	0.0184	0.1286	0.03	0.1221	0.0389	0.0017
6	rs117995350	133839213	0.95	0.291843936447983	1.02	0.35283343175317	0.000274038851393219	0.0999341173109123	0.0097	0.0048	0.0873	0.0143	0.0402	0.0166	0.0179	0.0252	0.002	0.0344	0.0404	0.1419	0.0028	0.0388	0.1235	0.0137	0.0175	0.0031	0.0017	0.0196	0.0183	0.1284	0.0301	0.1222	0.0389	0.0016
6	rs17643040	133847686	0.95	0.291843936447983	1.02	0.35283343175317	0.000261550565942371	0.0917086021624525	0.0097	0.0048	0.0874	0.0143	0.0402	0.0166	0.0179	0.0252	0.002	0.0344	0.0404	0.1419	0.0028	0.0388	0.1236	0.0137	0.0175	0.003	0.0017	0.0196	0.0183	0.1284	0.0301	0.1222	0.0389	0.0016
6	rs9483586	133851377	0.95	0.291843936447983	1.02	0.35283343175317	0.000256959451489727	0.0930469842341008	0.0097	0.0048	0.0874	0.0143	0.0402	0.0166	0.0179	0.0252	0.002	0.0345	0.0404	0.1419	0.0028	0.0388	0.1235	0.0137	0.0175	0.003	0.0016	0.0196	0.0183	0.1284	0.0301	0.1222	0.0389	0.0016
6	rs9402515	133860345	0.95	0.291843936447983	1.02	0.35283343175317	0.000293262035381002	0.10818162256468	0.0097	0.0048	0.0874	0.0143	0.0402	0.0167	0.018	0.0253	0.002	0.0345	0.0403	0.1418	0.0027	0.0389	0.1235	0.0138	0.0175	0.003	0.0016	0.0196	0.0183	0.1284	0.0301	0.1221	0.039	0.0015
6	rs9493636	133863172	0.96	0.255413023536062	1.02	0.35283343175317	0.000286731992988836	0.157501188250261	0.0094	0.0048	0.087	0.0147	0.04	0.0172	0.0175	0.0258	0.0017	0.0346	0.04	0.1407	0.0021	0.0393	0.1232	0.0145	0.0178	0.0029	0.0012	0.0195	0.0179	0.1288	0.0307	0.1226	0.0395	0.0013
6	rs4895970	133864250	0.96	0.255413023536062	1.02	0.35283343175317	0.000296573736328054	0.177757419773831	0.0091	0.0047	0.0869	0.0148	0.04	0.0175	0.0174	0.0258	0.0016	0.0347	0.0394	0.1406	0.0019	0.0394	0.1241	0.0148	0.0178	0.0028	0.001	0.0196	0.0175	0.1287	0.0311	0.1223	0.0401	0.0011
6	rs56310136	133865078	0.96	0.255413023536062	1.03	0.312927433563081	0.000294162122714051	0.162338419146868	0.0091	0.0047	0.087	0.0148	0.04	0.0177	0.0175	0.0257	0.0015	0.0343	0.0395	0.1403	0.0019	0.0395	0.1245	0.015	0.018	0.0027	9e-04	0.0197	0.0175	0.1285	0.031	0.1222	0.0401	0.0011
6	rs9402516	133865411	0.97	0.222305343836028	1.02	0.35283343175317	0.000292663266607561	0.165069777592958	0.009	0.0047	0.0869	0.0149	0.04	0.0177	0.0176	0.0256	0.0015	0.0343	0.0394	0.1404	0.0019	0.0395	0.1246	0.015	0.0177	0.0027	9e-04	0.0197	0.0175	0.1286	0.0309	0.1222	0.04	0.0011
6	rs9375969	133867802	0.97	0.222305343836028	1.02	0.35283343175317	0.00136205150391559	0.217482568807667	0.009	0.0047	0.0868	0.0148	0.0399	0.0176	0.0176	0.0258	0.0015	0.0343	0.0394	0.1398	0.0018	0.0398	0.1246	0.0152	0.0174	0.0027	9e-04	0.0197	0.0174	0.1284	0.0311	0.1226	0.0404	0.0011
6	rs17716179	133869760	0.98	0.192372589028169	1.01	0.39608418712213	0.00358207730442148	0.223093750891437	0.009	0.0047	0.0866	0.0149	0.0396	0.0176	0.0175	0.026	0.0015	0.0342	0.0394	0.1394	0.0017	0.0401	0.1247	0.0154	0.0172	0.0027	8e-04	0.0198	0.0176	0.1283	0.0312	0.1225	0.0407	0.0011
6	rs17062666	133870528	0.98	0.192372589028169	1.01	0.39608418712213	0.00256688101878014	0.212984867336905	0.0089	0.0047	0.0864	0.0149	0.0394	0.0177	0.0174	0.0262	0.0014	0.0342	0.0394	0.1391	0.0017	0.0404	0.1247	0.0156	0.0169	0.0027	8e-04	0.0198	0.0179	0.1283	0.0313	0.1224	0.0409	0.0011
6	rs73548805	133874968	0.99	0.165458971998582	1.01	0.39608418712213	0.00191036882416844	0.184120783360023	0.0088	0.0049	0.0859	0.0151	0.0391	0.0177	0.0172	0.0264	0.0013	0.0343	0.0396	0.1382	0.0016	0.0411	0.1249	0.0159	0.0164	0.0027	7e-04	0.0199	0.0184	0.1279	0.0316	0.122	0.0414	0.0011
6	rs59567566	133886684	0.99	0.165458971998582	1.01	0.39608418712213	0.00162855259613693	0.20124914548629	0.0088	0.005	0.0855	0.0151	0.039	0.0177	0.0171	0.0266	0.0013	0.0344	0.0397	0.1376	0.0016	0.0414	0.1249	0.0161	0.0163	0.0028	7e-04	0.02	0.0186	0.1277	0.0318	0.1218	0.0416	0.0012
6	rs6912223	133895031	1	0.141401729381863	1.01	0.39608418712213	0.00375302903182594	0.195828285934303	0.0089	0.0053	0.0847	0.0151	0.0387	0.0178	0.0169	0.0265	0.0013	0.0345	0.0396	0.1369	0.0016	0.0415	0.1251	0.0164	0.0159	0.0028	7e-04	0.02	0.019	0.1273	0.0326	0.1216	0.0423	0.0013
6	rs1319087	133897107	1	0.141401729381863	1	0.442785362986439	0.00980545154712623	0.191589483714304	0.0087	0.0057	0.0835	0.0153	0.0382	0.018	0.0164	0.0262	0.0012	0.0347	0.0396	0.1355	0.0016	0.0418	0.1256	0.0171	0.0155	0.0029	8e-04	0.0197	0.0194	0.1265	0.0336	0.1218	0.0434	0.0015
6	rs17643865	133899091	0.99	0.165458971998582	1.01	0.39608418712213	0.0164296705035535	0.219311838498192	0.0083	0.0059	0.0829	0.0155	0.0379	0.018	0.0163	0.026	0.001	0.0351	0.0396	0.1354	0.0016	0.042	0.1249	0.017	0.0154	0.0031	8e-04	0.0193	0.0197	0.1263	0.0344	0.1222	0.0443	0.0015
6	rs2327349	133899447	0.99	0.165458971998582	1.01	0.39608418712213	0.0163177898127074	0.215015704964201	0.0083	0.0059	0.0829	0.0155	0.0379	0.018	0.0163	0.0259	0.001	0.0351	0.0395	0.1354	0.0016	0.042	0.1248	0.017	0.0154	0.0031	8e-04	0.0193	0.0197	0.1263	0.0344	0.1222	0.0443	0.0015
6	rs117452737	133901864	0.99	0.165458971998582	1.01	0.39608418712213	0.0175247493370482	0.227114652465071	0.0083	0.0059	0.0829	0.0155	0.0379	0.018	0.0163	0.0259	0.001	0.0351	0.0395	0.1354	0.0016	0.042	0.1248	0.017	0.0154	0.0031	8e-04	0.0193	0.0197	0.1263	0.0344	0.1222	0.0443	0.0015
6	rs79162695	133920967	1	0.141401729381863	1.01	0.39608418712213	0.0179758089653641	0.227877988354609	0.0083	0.0059	0.0826	0.0157	0.0379	0.0179	0.0162	0.0259	0.001	0.035	0.0397	0.1355	0.0015	0.0421	0.1249	0.0169	0.0155	0.0031	8e-04	0.0193	0.0196	0.1265	0.0344	0.1222	0.0444	0.0015
6	rs2459697	133931770	0.99	0.165458971998582	1.01	0.39608418712213	0.0177057471663447	0.233354452593008	0.0083	0.0059	0.0824	0.0158	0.0378	0.0178	0.0161	0.0258	0.001	0.0349	0.04	0.1355	0.0015	0.0421	0.1249	0.0168	0.0155	0.0031	8e-04	0.0194	0.0196	0.1267	0.0343	0.1222	0.0445	0.0015
6	rs9493676	133946317	0.99	0.165458971998582	1.01	0.39608418712213	0.0208442756839078	0.243985864034284	0.0083	0.0059	0.0824	0.0158	0.0377	0.0178	0.0161	0.0257	0.0011	0.0348	0.04	0.1355	0.0015	0.0422	0.1247	0.0168	0.0155	0.0031	8e-04	0.0194	0.0195	0.127	0.0344	0.1223	0.0446	0.0015
6	rs72976132	133949368	0.99	0.165458971998582	1.02	0.35283343175317	0.0219408126707378	0.241536117976837	0.0083	0.0059	0.0823	0.0157	0.0377	0.0179	0.0161	0.0257	0.0011	0.0349	0.04	0.1354	0.0015	0.0422	0.1247	0.0168	0.0154	0.0031	8e-04	0.0194	0.0195	0.1271	0.0344	0.1223	0.0447	0.0015
6	rs4410743	133956851	0.99	0.165458971998582	1.02	0.35283343175317	0.0174308552223478	0.201144429922278	0.0083	0.0059	0.0822	0.0158	0.0378	0.018	0.0162	0.0257	0.0011	0.0349	0.04	0.1353	0.0016	0.0423	0.1244	0.017	0.0154	0.0031	8e-04	0.0194	0.0195	0.127	0.0345	0.1222	0.0447	0.0015
6	rs17223096	133958425	0.99	0.165458971998582	1.02	0.35283343175317	0.0191363294274341	0.215444059008505	0.0083	0.0059	0.0822	0.0158	0.0378	0.018	0.0162	0.0257	0.0011	0.0349	0.04	0.1353	0.0016	0.0423	0.1244	0.017	0.0154	0.0031	8e-04	0.0194	0.0195	0.127	0.0345	0.1222	0.0447	0.0015
6	rs117318238	133958661	0.99	0.165458971998582	1.01	0.39608418712213	0.0192284491223769	0.219311838498192	0.0083	0.0059	0.0822	0.0158	0.0378	0.018	0.0162	0.0257	0.0011	0.0349	0.04	0.1352	0.0016	0.0423	0.1243	0.017	0.0154	0.003	8e-04	0.0194	0.0195	0.1271	0.0345	0.1221	0.0448	0.0015
6	rs72976139	133959308	0.99	0.165458971998582	1.01	0.39608418712213	0.019830818629293	0.226352149273201	0.0083	0.0059	0.0822	0.0158	0.0378	0.018	0.0162	0.0257	0.0011	0.0349	0.04	0.1352	0.0016	0.0423	0.1243	0.017	0.0154	0.003	8e-04	0.0194	0.0195	0.1271	0.0345	0.1221	0.0448	0.0015
6	rs7755058	133968448	1	0.141401729381863	1.01	0.39608418712213	0.0201761546091116	0.244878633616197	0.0083	0.006	0.0819	0.0161	0.0377	0.0182	0.0164	0.0258	0.0011	0.0349	0.04	0.1353	0.0015	0.0423	0.1238	0.0172	0.0155	0.0029	8e-04	0.0195	0.0194	0.1272	0.0345	0.1218	0.0448	0.0014
6	rs117819890	133969370	1	0.141401729381863	1.01	0.39608418712213	0.0196256887397979	0.245101988245849	0.0083	0.006	0.0819	0.0162	0.0377	0.0182	0.0163	0.0259	0.0011	0.0349	0.04	0.1354	0.0015	0.0423	0.1238	0.0172	0.0155	0.0029	8e-04	0.0195	0.0194	0.1272	0.0345	0.1218	0.0448	0.0014
6	rs2015084	133969969	1	0.141401729381863	1.01	0.39608418712213	0.0195321879867298	0.244208959014143	0.0083	0.006	0.0819	0.0162	0.0377	0.0182	0.0163	0.0259	0.0011	0.0349	0.04	0.1354	0.0015	0.0423	0.1238	0.0172	0.0155	0.0029	8e-04	0.0195	0.0194	0.1272	0.0345	0.1218	0.0448	0.0014
6	rs117241143	133980619	1	0.141401729381863	0.98	0.546929419532092	0.0226315763381021	0.257371845568379	0.0082	0.006	0.0818	0.0162	0.0377	0.0182	0.0163	0.0259	0.0011	0.0349	0.04	0.1353	0.0015	0.0423	0.1238	0.0172	0.0155	0.0029	8e-04	0.0195	0.0194	0.1273	0.0345	0.1218	0.0448	0.0014
6	rs76712796	133983882	1	0.141401729381863	0.98	0.546929419532092	0.0241882773499093	0.272249140998348	0.0082	0.006	0.0817	0.0162	0.0377	0.0183	0.0163	0.0259	0.0011	0.0349	0.04	0.1352	0.0015	0.0423	0.1238	0.0172	0.0156	0.0029	8e-04	0.0195	0.0194	0.1274	0.0345	0.1219	0.0448	0.0014
6	rs58009634	134006672	1	0.141401729381863	0.98	0.546929419532092	0.0308069962000854	0.295515270054933	0.0082	0.006	0.0811	0.0165	0.0375	0.0187	0.0163	0.0262	0.001	0.0349	0.0398	0.135	0.0014	0.0426	0.1226	0.0175	0.0158	0.0028	8e-04	0.0196	0.0192	0.1277	0.0347	0.1222	0.0448	0.0012
6	rs72978112	134012813	1	0.141401729381863	0.98	0.546929419532092	0.0290790394058167	0.289497283324238	0.0081	0.006	0.081	0.0165	0.0375	0.0188	0.0163	0.0263	0.001	0.0349	0.0398	0.1349	0.0014	0.0426	0.1224	0.0176	0.0159	0.0028	8e-04	0.0196	0.0192	0.1277	0.0348	0.1223	0.0448	0.0012
6	rs9493698	134013272	1	0.141401729381863	0.98	0.546929419532092	0.0252439316008572	0.286326549785513	0.0081	0.006	0.0809	0.0165	0.0375	0.0188	0.0163	0.0263	0.001	0.0349	0.0398	0.1349	0.0014	0.0427	0.1224	0.0176	0.016	0.0028	8e-04	0.0197	0.0192	0.1277	0.0348	0.1223	0.0448	0.0012
6	rs77993542	134022512	1	0.141401729381863	0.98	0.546929419532092	0.0276705057846364	0.271095530975335	0.0082	0.006	0.0809	0.0166	0.0375	0.0189	0.0163	0.0263	0.001	0.0349	0.0398	0.1347	0.0014	0.0427	0.1222	0.0177	0.016	0.0028	9e-04	0.0196	0.0191	0.1277	0.0349	0.1223	0.0448	0.0012
6	rs34935687	134041479	1	0.141401729381863	0.98	0.546929419532092	0.0268831377337239	0.280599557323607	0.0082	0.006	0.0809	0.0167	0.0375	0.0189	0.0163	0.0263	0.001	0.0349	0.0398	0.1346	0.0014	0.0427	0.122	0.0177	0.016	0.0028	9e-04	0.0196	0.0191	0.1277	0.0349	0.1222	0.0447	0.0013
6	rs17062790	134052017	1	0.141401729381863	0.98	0.546929419532092	0.0269044948641841	0.284686660229158	0.0082	0.006	0.0809	0.0167	0.0376	0.019	0.0163	0.0263	0.001	0.0349	0.0398	0.1346	0.0014	0.0427	0.122	0.0177	0.016	0.0028	9e-04	0.0196	0.0191	0.1277	0.0349	0.1222	0.0447	0.0013
6	rs74379084	134062451	1	0.141401729381863	0.98	0.546929419532092	0.0250403649664569	0.2803665557511	0.0082	0.0061	0.0809	0.0167	0.0376	0.019	0.0163	0.0264	0.001	0.0349	0.0398	0.1345	0.0014	0.0427	0.1219	0.0178	0.016	0.0029	9e-04	0.0196	0.0191	0.1277	0.0349	0.1222	0.0446	0.0013
6	rs68054668	134062884	1	0.141401729381863	0.98	0.546929419532092	0.0244566557234888	0.274560897683556	0.0082	0.0061	0.0809	0.0167	0.0376	0.019	0.0163	0.0264	0.001	0.0349	0.0398	0.1345	0.0014	0.0427	0.1219	0.0178	0.016	0.0029	9e-04	0.0196	0.0191	0.1276	0.035	0.1222	0.0446	0.0013
6	rs12196724	134069785	1	0.141401729381863	0.98	0.546929419532092	0.026342592732168	0.28025007722572	0.0082	0.0062	0.0807	0.0168	0.0376	0.019	0.0164	0.0264	0.001	0.035	0.0399	0.1343	0.0014	0.0428	0.1218	0.0178	0.016	0.0029	0.001	0.0196	0.019	0.1276	0.035	0.1222	0.0445	0.0013
6	rs77835011	134086126	1	0.141401729381863	0.98	0.546929419532092	0.0375299027480834	0.328472098675182	0.0082	0.0062	0.0806	0.0168	0.0376	0.0191	0.0164	0.0264	0.001	0.035	0.0399	0.1343	0.0014	0.0428	0.1218	0.0178	0.016	0.0029	0.001	0.0196	0.019	0.1275	0.0349	0.1222	0.0444	0.0013
6	rs1208228	134091966	1	0.141401729381863	0.98	0.546929419532092	0.0337699635512445	0.248684452246424	0.0083	0.0063	0.0801	0.0169	0.0376	0.0194	0.0165	0.0264	0.0011	0.0351	0.04	0.1342	0.0015	0.0431	0.1216	0.0179	0.0163	0.003	0.0011	0.0196	0.0186	0.1265	0.0352	0.1217	0.0445	0.0014
6	rs117232952	134098282	1	0.141401729381863	0.98	0.546929419532092	0.0421662703455162	0.169492884817012	0.0084	0.0065	0.0777	0.0172	0.0375	0.0202	0.0168	0.0268	0.0012	0.035	0.0402	0.1334	0.0016	0.0443	0.1221	0.0183	0.0174	0.0034	0.0016	0.0197	0.018	0.1243	0.0359	0.1205	0.0443	0.0017
6	rs12203224	134101494	1	0.141401729381863	0.98	0.546929419532092	0.0383864287459782	0.164092450458626	0.0084	0.0066	0.0777	0.0172	0.0375	0.0203	0.0168	0.0268	0.0012	0.0349	0.0403	0.1335	0.0016	0.0443	0.122	0.0183	0.0174	0.0034	0.0016	0.0197	0.0179	0.1244	0.0359	0.1205	0.0443	0.0017
6	rs78940478	134126507	1	0.141401729381863	0.98	0.546929419532092	0.0451898844359842	0.172464271924578	0.0084	0.0066	0.0777	0.0173	0.0373	0.0202	0.0168	0.0272	0.0012	0.0348	0.0402	0.1326	0.0016	0.0442	0.1221	0.0184	0.0175	0.0034	0.0016	0.0197	0.0181	0.1244	0.0359	0.1207	0.0444	0.0017
6	rs4498377	134126682	1	0.141401729381863	0.98	0.546929419532092	0.0450674114565708	0.170679278220969	0.0084	0.0066	0.0777	0.0173	0.0373	0.0202	0.0168	0.0272	0.0012	0.0348	0.0402	0.1326	0.0016	0.0442	0.1221	0.0184	0.0175	0.0034	0.0016	0.0197	0.0181	0.1244	0.0359	0.1207	0.0444	0.0017
6	rs2209044	134132238	1	0.141401729381863	0.98	0.546929419532092	0.0421955087954775	0.18108100866617	0.0084	0.0065	0.0777	0.0173	0.0373	0.0203	0.0169	0.0273	0.0012	0.0348	0.0402	0.1324	0.0016	0.0442	0.1222	0.0184	0.0175	0.0034	0.0016	0.0196	0.0181	0.1244	0.0358	0.1207	0.0444	0.0017
6	rs1208255	134133046	1	0.141401729381863	0.98	0.546929419532092	0.044746995258853	0.177857822252424	0.0085	0.0065	0.0777	0.0174	0.0372	0.0202	0.0168	0.0274	0.0012	0.0348	0.0403	0.1318	0.0016	0.0443	0.1223	0.0185	0.0175	0.0034	0.0016	0.0196	0.0182	0.1243	0.0358	0.1206	0.0445	0.0017
6	rs76845812	134152592	1.01	0.120031835070186	0.98	0.546929419532092	0.0388266163115057	0.257598741761976	0.0086	0.0063	0.0775	0.0168	0.0371	0.0202	0.0164	0.0298	0.0013	0.0347	0.0411	0.1297	0.0016	0.0451	0.1219	0.0185	0.0177	0.0035	0.0017	0.0198	0.0189	0.1236	0.0356	0.1199	0.0447	0.0018
6	rs1208285	134158800	1.01	0.120031835070186	0.98	0.546929419532092	0.034400816349586	0.263519975462864	0.0086	0.0063	0.0775	0.0168	0.0371	0.0203	0.0164	0.0299	0.0013	0.0347	0.0411	0.1296	0.0016	0.0452	0.1219	0.0185	0.0177	0.0035	0.0017	0.0199	0.019	0.1236	0.0356	0.1198	0.0445	0.0018
6	rs1208276	134170048	1.01	0.120031835070186	0.98	0.546929419532092	0.037854623815518	0.2516073173035	0.0086	0.0063	0.0773	0.0167	0.0373	0.0203	0.0163	0.0301	0.0013	0.0347	0.0411	0.1294	0.0016	0.0452	0.122	0.0185	0.0175	0.0035	0.0018	0.0198	0.0189	0.1233	0.0356	0.12	0.0447	0.0019
6	rs116896797	134174616	1.01	0.120031835070186	0.98	0.546929419532092	0.0393817306458715	0.247563158973308	0.0086	0.0063	0.0773	0.0167	0.0373	0.0203	0.0163	0.0302	0.0013	0.0347	0.0411	0.1294	0.0016	0.0451	0.1221	0.0185	0.0175	0.0035	0.0018	0.0198	0.0189	0.1233	0.0355	0.1202	0.0447	0.0019
6	rs12524865	134196674	1.01	0.120031835070186	0.98	0.546929419532092	0.036739832190449	0.246219732924627	0.0085	0.0063	0.0772	0.0167	0.0373	0.0203	0.0162	0.0304	0.0013	0.0348	0.0411	0.1294	0.0016	0.0451	0.1222	0.0184	0.0174	0.0035	0.0017	0.0197	0.0189	0.1232	0.0354	0.1204	0.0448	0.0019
6	rs76040412	134202815	1.01	0.120031835070186	0.98	0.546929419532092	0.0397735479804774	0.243428411070079	0.0085	0.0063	0.0769	0.0167	0.0373	0.0203	0.0163	0.0306	0.0013	0.0349	0.0413	0.1291	0.0017	0.0451	0.1217	0.0185	0.0174	0.0035	0.0017	0.0197	0.0188	0.1232	0.0351	0.121	0.045	0.0019
6	rs2327427	134203517	1.01	0.120031835070186	0.98	0.546929419532092	0.0378953500344639	0.240314210332583	0.0085	0.0063	0.0769	0.0167	0.0373	0.0203	0.0163	0.0306	0.0013	0.0349	0.0414	0.1291	0.0017	0.045	0.1217	0.0185	0.0174	0.0035	0.0017	0.0197	0.0188	0.1232	0.035	0.1211	0.045	0.0019
6	rs62424130	134211457	1.02	0.101174939294895	0.98	0.546929419532092	0.044792673723916	0.24902115352477	0.0085	0.0062	0.0768	0.0169	0.0375	0.0204	0.0164	0.0306	0.0013	0.035	0.0414	0.1289	0.0017	0.0449	0.1216	0.0187	0.0174	0.0035	0.0016	0.0194	0.0188	0.1232	0.0349	0.1211	0.045	0.0019
6	rs12190287	134214525	1.02	0.101174939294895	0.98	0.546929419532092	0.0417729082603475	0.237765735486147	0.0085	0.0062	0.0768	0.0169	0.0375	0.0204	0.0164	0.0306	0.0013	0.0349	0.0414	0.1288	0.0017	0.0449	0.1216	0.0188	0.0173	0.0036	0.0016	0.0194	0.0188	0.1232	0.0349	0.1211	0.045	0.0019
6	rs12214596	134218111	1.02	0.101174939294895	0.98	0.546929419532092	0.0548392157996892	0.281298917916753	0.0085	0.0062	0.0768	0.017	0.0376	0.0204	0.0164	0.0306	0.0013	0.0349	0.0414	0.1288	0.0017	0.0449	0.1216	0.0188	0.0173	0.0036	0.0016	0.0193	0.0188	0.1233	0.0349	0.1211	0.045	0.0019
6	rs117095035	134225561	1.02	0.101174939294895	0.98	0.546929419532092	0.0660127297635556	0.303119890231718	0.0085	0.0062	0.0768	0.017	0.0376	0.0204	0.0164	0.0305	0.0013	0.0348	0.0414	0.1288	0.0017	0.0448	0.1216	0.0188	0.0173	0.0036	0.0016	0.0192	0.0188	0.1233	0.0349	0.1211	0.045	0.0019
6	rs162187	134226321	1.02	0.101174939294895	0.98	0.546929419532092	0.0658943632146448	0.295633643836388	0.0085	0.0062	0.0768	0.0171	0.0377	0.0204	0.0164	0.0305	0.0013	0.0348	0.0414	0.1287	0.0017	0.0448	0.1217	0.0188	0.0173	0.0036	0.0016	0.0191	0.0188	0.1233	0.0348	0.1211	0.045	0.0019
6	rs229919	134229319	1.02	0.101174939294895	0.98	0.546929419532092	0.0831761937240077	0.270519294909564	0.0085	0.0062	0.0766	0.0172	0.0379	0.0204	0.0165	0.0306	0.0013	0.0346	0.0415	0.1285	0.0017	0.0448	0.1217	0.0189	0.0173	0.0037	0.0016	0.0187	0.0189	0.1234	0.0347	0.1211	0.045	0.0019
6	rs13201465	134234093	1.02	0.101174939294895	0.98	0.546929419532092	0.114115991440124	0.320924657666739	0.0085	0.0062	0.0765	0.0172	0.0379	0.0204	0.0165	0.0306	0.0013	0.0346	0.0415	0.1284	0.0017	0.0448	0.1217	0.0189	0.0172	0.0037	0.0016	0.0187	0.0189	0.1234	0.0347	0.121	0.045	0.0019
6	rs228857	134250693	1.03	0.0846525390220556	0.99	0.493036143459036	0.182413585859256	0.255672128969427	0.0088	0.0059	0.0713	0.0179	0.0383	0.0202	0.0174	0.0318	0.0014	0.0353	0.0427	0.1266	0.0018	0.0454	0.1219	0.0198	0.0172	0.0048	0.0017	0.019	0.0197	0.1228	0.0352	0.1187	0.0454	0.0023
6	rs170645	134251493	1.03	0.0846525390220556	0.99	0.493036143459036	0.235398684605054	0.269022860928365	0.0088	0.0059	0.0713	0.0179	0.0383	0.0202	0.0174	0.0318	0.0014	0.0353	0.0427	0.1266	0.0018	0.0454	0.1219	0.0198	0.0172	0.0048	0.0017	0.019	0.0197	0.1228	0.0352	0.1186	0.0454	0.0023
6	rs117542790	134263065	1.02	0.101174939294895	0.99	0.493036143459036	0.249149212503801	0.264434661671092	0.0088	0.0058	0.0706	0.018	0.0384	0.02	0.0176	0.0322	0.0014	0.0362	0.0436	0.1254	0.0018	0.0457	0.1217	0.0199	0.0172	0.0051	0.0016	0.0189	0.0201	0.1219	0.0354	0.1177	0.0455	0.0024
6	rs228867	134268822	1.02	0.101174939294895	0.99	0.493036143459036	0.21948302143835	0.242648660608635	0.0088	0.0058	0.0706	0.0181	0.0384	0.02	0.0176	0.0322	0.0014	0.0362	0.0437	0.1253	0.0018	0.0457	0.1216	0.0199	0.0172	0.0051	0.0016	0.0189	0.0201	0.122	0.0354	0.1177	0.0455	0.0024
6	rs72982261	134279955	1.02	0.101174939294895	0.99	0.493036143459036	0.214748181459451	0.24902115352477	0.0088	0.0058	0.0705	0.018	0.0386	0.02	0.0176	0.0324	0.0014	0.0359	0.0439	0.1255	0.0018	0.0458	0.1213	0.0199	0.0172	0.0051	0.0016	0.0189	0.0202	0.1217	0.0355	0.1177	0.0456	0.0024
6	rs77088924	134281641	1.02	0.101174939294895	0.99	0.493036143459036	0.2110743183523	0.245884239650522	0.0088	0.0058	0.0705	0.018	0.0386	0.02	0.0176	0.0325	0.0014	0.0359	0.0439	0.1255	0.0018	0.0458	0.1213	0.0199	0.0173	0.0051	0.0016	0.0189	0.0202	0.1216	0.0354	0.1177	0.0456	0.0024
6	rs76062569	134283215	1.02	0.101174939294895	0.99	0.493036143459036	0.207515697090389	0.244097403400763	0.0088	0.0058	0.0705	0.018	0.0386	0.02	0.0176	0.0325	0.0014	0.0359	0.0439	0.1255	0.0018	0.0458	0.1213	0.0199	0.0173	0.0051	0.0016	0.0189	0.0202	0.1216	0.0353	0.1177	0.0456	0.0024
6	rs2300197	134288661	1.02	0.101174939294895	0.99	0.493036143459036	0.204070035072173	0.252170644269592	0.0088	0.0058	0.0704	0.018	0.0387	0.02	0.0176	0.0325	0.0014	0.0359	0.0439	0.1256	0.0018	0.0458	0.1213	0.0199	0.0173	0.0051	0.0016	0.0189	0.0203	0.1216	0.0353	0.1177	0.0455	0.0024
6	rs2076583	134304023	1.02	0.101174939294895	0.99	0.493036143459036	0.21127525317789	0.256691534048033	0.0088	0.0057	0.0704	0.018	0.0387	0.02	0.0177	0.0325	0.0014	0.0359	0.0439	0.1256	0.0018	0.0458	0.1213	0.02	0.0172	0.0051	0.0016	0.0189	0.0203	0.1219	0.0352	0.1177	0.0456	0.0023
6	rs3777899	134304936	1.02	0.101174939294895	0.99	0.493036143459036	0.215235307442044	0.263177223189051	0.0088	0.0057	0.0704	0.018	0.0387	0.02	0.0177	0.0325	0.0014	0.0359	0.0438	0.1257	0.0017	0.0458	0.1212	0.02	0.0172	0.0051	0.0016	0.0189	0.0203	0.1219	0.0352	0.1177	0.0456	0.0023
6	rs11553666	134308187	1.02	0.101174939294895	0.98	0.546929419532092	0.205729385059978	0.267988377979886	0.0088	0.0057	0.0703	0.018	0.0387	0.02	0.0177	0.0325	0.0014	0.0359	0.0438	0.1258	0.0017	0.0458	0.1207	0.02	0.0173	0.0051	0.0016	0.019	0.0204	0.1219	0.0352	0.1178	0.0456	0.0023
6	rs1385066	134310874	1.02	0.101174939294895	0.98	0.546929419532092	0.198167105251851	0.273982392761181	0.0088	0.0057	0.0702	0.0181	0.0387	0.0199	0.0177	0.0326	0.0014	0.0361	0.0437	0.126	0.0017	0.0459	0.1204	0.0201	0.0173	0.0051	0.0016	0.019	0.0204	0.1219	0.0352	0.1179	0.0455	0.0023
6	rs9493790	134314963	1.02	0.101174939294895	0.98	0.546929419532092	0.272633558062196	0.249470313126324	0.0087	0.0055	0.07	0.0181	0.0391	0.0199	0.0176	0.0328	0.0013	0.0366	0.0437	0.1262	0.0017	0.0458	0.1202	0.02	0.0173	0.0053	0.0015	0.0192	0.0206	0.1217	0.0346	0.1171	0.046	0.0024
6	rs9493793	134317317	1.02	0.101174939294895	0.98	0.546929419532092	0.135652203145979	0.226461027254061	0.0084	0.0052	0.0698	0.0176	0.0404	0.019	0.0171	0.0335	0.0014	0.0376	0.0431	0.1268	0.0022	0.046	0.12	0.0194	0.017	0.0055	0.0018	0.02	0.0211	0.1212	0.0336	0.1156	0.0471	0.0028
6	rs72984203	134317921	1.02	0.101174939294895	0.98	0.546929419532092	0.155393096267347	0.2398703721829	0.0084	0.0051	0.07	0.0176	0.0406	0.019	0.0171	0.0336	0.0014	0.0376	0.0431	0.1265	0.0024	0.0462	0.1195	0.0194	0.0169	0.0057	0.0019	0.0201	0.0214	0.1207	0.0334	0.1153	0.0472	0.0028
6	rs229905	134319447	1.01	0.120031835070186	0.98	0.546929419532092	0.10682844654959	0.240314210332583	0.0083	0.0051	0.0703	0.0176	0.041	0.0189	0.0171	0.0338	0.0015	0.0377	0.0433	0.1261	0.0025	0.0464	0.119	0.0194	0.0168	0.0059	0.0021	0.0202	0.0217	0.12	0.0332	0.1147	0.0476	0.0029
6	rs229903	134320488	1.01	0.120031835070186	0.98	0.546929419532092	0.0878185620881892	0.233134587761115	0.0084	0.0053	0.0705	0.0178	0.0412	0.0189	0.0173	0.0337	0.0015	0.0374	0.0437	0.1259	0.0026	0.0463	0.1189	0.0195	0.0167	0.0059	0.0022	0.0205	0.0216	0.1193	0.0332	0.1143	0.0477	0.0029
6	rs71576339	134323740	1.01	0.120031835070186	0.98	0.546929419532092	0.0909868274939778	0.234895375970561	0.0083	0.0053	0.0708	0.0179	0.0417	0.0187	0.0176	0.0331	0.0016	0.0372	0.0443	0.1256	0.0027	0.0462	0.119	0.0191	0.0165	0.0058	0.0023	0.0211	0.0217	0.1181	0.0331	0.1139	0.0484	0.0028
6	rs9376000	134325029	1.01	0.120031835070186	0.98	0.546929419532092	0.0807687478101865	0.236329154656731	0.0083	0.0053	0.0708	0.0179	0.0417	0.0187	0.0176	0.0331	0.0016	0.0371	0.0444	0.1256	0.0027	0.0462	0.1191	0.0191	0.0165	0.0058	0.0023	0.0211	0.0217	0.1181	0.0331	0.1139	0.0484	0.0028
6	rs2811674	134331058	1.01	0.120031835070186	0.98	0.546929419532092	0.0614991424003707	0.244990302826352	0.0083	0.0054	0.0708	0.0178	0.0418	0.0186	0.0175	0.0331	0.0016	0.0372	0.0444	0.1256	0.0027	0.0462	0.119	0.019	0.0165	0.0058	0.0023	0.0213	0.0218	0.1182	0.0331	0.1138	0.0485	0.0028
6	rs2811673	134331737	1.01	0.120031835070186	0.98	0.546929419532092	0.0617821796956757	0.247227084769851	0.0083	0.0054	0.0708	0.0179	0.0418	0.0187	0.0175	0.0331	0.0016	0.0372	0.0443	0.1255	0.0027	0.0461	0.1189	0.0188	0.0165	0.0058	0.0023	0.0213	0.0218	0.1182	0.0331	0.114	0.0484	0.0027
6	rs10499187	134340736	1.01	0.120031835070186	0.98	0.546929419532092	0.0721724688804717	0.248235742009715	0.0083	0.0054	0.0709	0.0178	0.042	0.0186	0.0171	0.0327	0.0016	0.0369	0.0447	0.126	0.0028	0.0462	0.1189	0.0187	0.0164	0.0058	0.0024	0.0216	0.0219	0.118	0.0331	0.1141	0.0483	0.0027
6	rs10499188	134341363	1.01	0.120031835070186	0.98	0.546929419532092	0.0743484133001554	0.245996054576213	0.0083	0.0054	0.0709	0.0178	0.042	0.0186	0.0171	0.0327	0.0016	0.0369	0.0447	0.1261	0.0028	0.0462	0.1188	0.0187	0.0164	0.0058	0.0024	0.0215	0.0219	0.118	0.0331	0.1141	0.0483	0.0027
6	rs1564774	134345361	1.02	0.101174939294895	0.98	0.546929419532092	0.0675842341673178	0.225481738887739	0.0083	0.0055	0.0708	0.0177	0.0422	0.0186	0.017	0.0322	0.0017	0.037	0.0449	0.1263	0.0028	0.0462	0.1189	0.0187	0.0163	0.0059	0.0025	0.0216	0.0218	0.1179	0.033	0.114	0.0485	0.0027
6	rs77520699	134355201	1.02	0.101174939294895	0.98	0.546929419532092	0.0471645609059633	0.197386881057741	0.0085	0.0056	0.0709	0.0175	0.0428	0.0184	0.0171	0.0312	0.0021	0.0375	0.0449	0.1266	0.0033	0.0462	0.1188	0.0185	0.0163	0.0059	0.0028	0.0219	0.0217	0.1169	0.033	0.1132	0.0485	0.0028
6	rs2811672	134357523	1.02	0.101174939294895	0.98	0.546929419532092	0.0342107052433295	0.193860061239664	0.0087	0.0056	0.0709	0.0173	0.0431	0.0183	0.0172	0.031	0.0022	0.0376	0.0449	0.1264	0.0034	0.0465	0.1188	0.0185	0.0163	0.0059	0.0029	0.022	0.0217	0.1166	0.033	0.1128	0.0485	0.0028
6	rs6907633	134358890	1.02	0.101174939294895	0.98	0.546929419532092	0.050407966161575	0.187893636225069	0.0086	0.0055	0.0709	0.0173	0.0431	0.0183	0.0172	0.0309	0.0023	0.0377	0.0449	0.1264	0.0035	0.0464	0.1188	0.0185	0.0163	0.006	0.0029	0.022	0.0217	0.1166	0.0329	0.1126	0.0485	0.0028
6	rs57630001	134362930	1.02	0.101174939294895	0.98	0.546929419532092	0.0806787863672194	0.179466921138837	0.0085	0.0057	0.071	0.0173	0.0436	0.018	0.017	0.0305	0.0028	0.0381	0.0453	0.1256	0.004	0.0462	0.1183	0.0186	0.0162	0.0063	0.0032	0.0223	0.0215	0.1164	0.0327	0.1115	0.0488	0.0032
6	rs61712011	134363477	1.02	0.101174939294895	0.97	0.604552021827049	0.0804092877360997	0.174255717762222	0.0084	0.006	0.0712	0.0172	0.0441	0.0177	0.017	0.0301	0.0032	0.0386	0.0456	0.1251	0.0044	0.0459	0.118	0.0186	0.0163	0.0066	0.0037	0.0226	0.0214	0.1162	0.0323	0.1099	0.0489	0.0034
6	rs2627234	134364428	1.02	0.101174939294895	0.97	0.604552021827049	0.0466615945356355	0.177657036884668	0.0081	0.0063	0.0717	0.017	0.0448	0.017	0.0169	0.0296	0.0034	0.0392	0.046	0.1244	0.0048	0.0457	0.1177	0.0186	0.0163	0.007	0.0042	0.0233	0.0214	0.1167	0.0318	0.1081	0.0491	0.0036
6	rs117573747	134369786	1.02	0.101174939294895	0.97	0.604552021827049	0.0437051318149966	0.178159147164241	0.0081	0.0064	0.0717	0.017	0.0449	0.017	0.0169	0.0295	0.0034	0.0392	0.046	0.1242	0.0048	0.0458	0.1176	0.0188	0.0164	0.007	0.0042	0.0233	0.0213	0.1165	0.0319	0.1078	0.0492	0.0037
6	rs17063315	134373918	1.01	0.120031835070186	0.97	0.604552021827049	0.038743817238347	0.177556673590992	0.0081	0.0064	0.0717	0.017	0.0449	0.017	0.0169	0.0295	0.0034	0.0392	0.046	0.1241	0.0048	0.0459	0.1176	0.0188	0.0164	0.0071	0.0042	0.0234	0.0212	0.1164	0.0319	0.1078	0.0492	0.0037
6	rs2627231	134374673	1.01	0.120031835070186	0.97	0.604552021827049	0.0376244132734454	0.177757419773831	0.0081	0.0064	0.0717	0.017	0.0449	0.017	0.0169	0.0295	0.0034	0.0392	0.0461	0.1241	0.0048	0.0459	0.1176	0.0188	0.0164	0.0071	0.0042	0.0234	0.0212	0.1163	0.0319	0.1079	0.0492	0.0037
6	rs1484180	134375588	1.01	0.120031835070186	0.97	0.604552021827049	0.0412523477537079	0.175053977552171	0.0082	0.0064	0.0717	0.017	0.0449	0.017	0.0169	0.0294	0.0034	0.0392	0.046	0.1241	0.0048	0.046	0.1177	0.0189	0.0164	0.0071	0.0042	0.0234	0.0212	0.1163	0.0319	0.1078	0.0492	0.0037
6	rs6916205	134378252	1.02	0.101174939294895	0.97	0.604552021827049	0.0676443890681649	0.181687572606014	0.0082	0.0064	0.0718	0.017	0.0449	0.017	0.0169	0.0294	0.0034	0.0392	0.046	0.124	0.0048	0.046	0.1176	0.0189	0.0164	0.0071	0.0042	0.0234	0.0212	0.1163	0.0319	0.1078	0.0492	0.0037
6	rs73554910	134390443	0.99	0.165458971998582	0.97	0.604552021827049	0.0346299198788958	0.16870356327406	0.0086	0.0071	0.0759	0.0178	0.046	0.0164	0.0189	0.0265	0.0039	0.0391	0.0455	0.1237	0.0063	0.0474	0.1144	0.0206	0.0169	0.006	0.0041	0.0242	0.0206	0.114	0.0337	0.1016	0.0498	0.0036
6	rs4895395	134390650	0.99	0.165458971998582	0.97	0.604552021827049	0.0303160738482423	0.16978921223035	0.0086	0.0071	0.0758	0.0178	0.0461	0.0164	0.0189	0.0265	0.0039	0.0391	0.0455	0.1235	0.0063	0.0475	0.1144	0.0206	0.0169	0.0059	0.0041	0.0242	0.0205	0.114	0.0337	0.1016	0.0498	0.0036
6	rs75625792	134400890	0.99	0.165458971998582	0.97	0.604552021827049	0.0352589696093372	0.167128792396699	0.0085	0.0073	0.0758	0.0178	0.0462	0.0164	0.0189	0.0264	0.0039	0.0391	0.0455	0.1234	0.0063	0.0474	0.1144	0.0207	0.017	0.0058	0.004	0.0242	0.0206	0.1143	0.0338	0.1015	0.0498	0.0036
6	rs9385677	134405747	0.98	0.192372589028169	0.97	0.604552021827049	0.0283076353886707	0.167423667805137	0.0085	0.0073	0.0758	0.0178	0.0463	0.0164	0.0189	0.0264	0.0039	0.0391	0.0455	0.1233	0.0063	0.0475	0.1143	0.0207	0.017	0.0057	0.004	0.0241	0.0206	0.1143	0.0338	0.1014	0.0498	0.0036
6	rs117928077	134409616	0.98	0.192372589028169	0.96	0.665984986819169	0.0257062710844935	0.16693231003981	0.0085	0.0073	0.0758	0.0178	0.0463	0.0164	0.0189	0.0264	0.0039	0.0391	0.0455	0.1233	0.0063	0.0475	0.1143	0.0208	0.017	0.0057	0.004	0.0241	0.0206	0.1143	0.0338	0.1014	0.0498	0.0036
6	rs13215360	134413537	0.98	0.192372589028169	0.96	0.665984986819169	0.023550842145796	0.167620352585726	0.0085	0.0073	0.0758	0.0177	0.0465	0.0163	0.019	0.0263	0.0038	0.0391	0.0456	0.1232	0.0064	0.0475	0.1143	0.0209	0.017	0.0057	0.004	0.0241	0.0206	0.1143	0.0338	0.1014	0.0497	0.0036
6	rs192205782	134415132	0.98	0.192372589028169	0.96	0.665984986819169	0.0208442756839078	0.167128792396699	0.0085	0.0073	0.0761	0.0177	0.0469	0.0164	0.0192	0.0264	0.0038	0.0389	0.0456	0.123	0.0064	0.0475	0.1138	0.0211	0.0172	0.0055	0.0039	0.0242	0.0205	0.1141	0.0339	0.1012	0.0498	0.0036
6	rs9493829	134418468	0.98	0.192372589028169	0.96	0.665984986819169	0.00576228862353599	0.160591050923285	0.0085	0.0073	0.0764	0.0178	0.0472	0.0164	0.0194	0.0264	0.0037	0.0387	0.0456	0.1229	0.0065	0.0475	0.1136	0.0213	0.0174	0.0054	0.0037	0.0241	0.0204	0.1141	0.034	0.101	0.05	0.0037
6	rs35009005	134418727	0.98	0.192372589028169	0.97	0.604552021827049	0.00589541975632546	0.161075760449301	0.0085	0.0073	0.0764	0.0178	0.0472	0.0164	0.0194	0.0264	0.0037	0.0387	0.0456	0.1229	0.0065	0.0475	0.1136	0.0213	0.0174	0.0054	0.0037	0.0241	0.0204	0.1141	0.034	0.101	0.05	0.0037
6	rs13192462	134420487	0.98	0.192372589028169	0.97	0.604552021827049	0.00477648732158951	0.161755220868962	0.0085	0.0073	0.0764	0.0178	0.0472	0.0164	0.0195	0.0264	0.0037	0.0387	0.0456	0.1229	0.0065	0.0474	0.1135	0.0215	0.0175	0.0054	0.0037	0.0241	0.0204	0.1141	0.034	0.101	0.0499	0.0037
6	rs12663809	134427482	0.98	0.192372589028169	0.97	0.604552021827049	0.00774112166257665	0.15798257461064	0.0085	0.0073	0.0765	0.0179	0.0472	0.0164	0.0196	0.0265	0.0036	0.0386	0.0455	0.123	0.0065	0.0473	0.1133	0.0217	0.0176	0.0053	0.0036	0.024	0.0203	0.1142	0.0342	0.1006	0.0499	0.0036
6	rs6921560	134427657	0.97	0.222305343836028	0.97	0.604552021827049	0.00858574489680325	0.158078914483586	0.0085	0.0073	0.0766	0.0178	0.0472	0.0165	0.0196	0.0265	0.0035	0.0386	0.0455	0.123	0.0065	0.0473	0.1133	0.0217	0.0177	0.0052	0.0036	0.024	0.0203	0.1142	0.0342	0.1006	0.0499	0.0036
6	rs62423788	134428278	0.97	0.222305343836028	0.97	0.604552021827049	0.0159781821968104	0.149681578749105	0.0085	0.0073	0.0768	0.0178	0.0473	0.0168	0.0198	0.0264	0.0034	0.0384	0.0456	0.123	0.0064	0.0473	0.1133	0.022	0.0178	0.0051	0.0036	0.0239	0.02	0.1142	0.034	0.1004	0.0499	0.0035
6	rs7749507	134430223	0.97	0.222305343836028	0.97	0.604552021827049	0.00548673344540148	0.124885432141754	0.0084	0.0076	0.0775	0.0178	0.0475	0.0179	0.0202	0.0263	0.0031	0.0379	0.0462	0.1226	0.0063	0.0476	0.1133	0.023	0.0184	0.0048	0.0034	0.0236	0.0194	0.1142	0.0332	0.0996	0.05	0.0033
6	rs117898331	134434529	0.97	0.222305343836028	0.97	0.604552021827049	0.00667649222665283	0.111212169962147	0.0084	0.0075	0.0779	0.0178	0.0476	0.0182	0.0204	0.0263	0.003	0.0377	0.0462	0.1231	0.0063	0.0476	0.1133	0.0234	0.0185	0.0046	0.0033	0.0233	0.0191	0.1142	0.0328	0.0994	0.0495	0.0032
6	rs58451288	134435705	0.97	0.222305343836028	0.97	0.604552021827049	0.00515915950106708	0.111805161728862	0.0084	0.0076	0.078	0.0178	0.0476	0.0182	0.0205	0.0263	0.003	0.0377	0.0462	0.1232	0.0063	0.0476	0.1133	0.0235	0.0186	0.0045	0.0033	0.0233	0.0191	0.1141	0.0327	0.0993	0.0495	0.0032
6	rs117754643	134436451	0.97	0.222305343836028	0.97	0.604552021827049	0.00561158926153088	0.109356351537263	0.0084	0.0076	0.078	0.0179	0.0476	0.0182	0.0205	0.0263	0.003	0.0376	0.0461	0.1232	0.0063	0.0476	0.1132	0.0235	0.0186	0.0045	0.0033	0.0233	0.0191	0.1143	0.0327	0.0994	0.0495	0.0032
6	rs56221261	134438949	0.97	0.222305343836028	0.97	0.604552021827049	0.00480578809004556	0.107429017812286	0.0084	0.0076	0.0781	0.0179	0.0475	0.0182	0.0206	0.0263	0.003	0.0375	0.046	0.1232	0.0063	0.0477	0.1129	0.0237	0.0187	0.0045	0.0033	0.0234	0.0191	0.1143	0.0326	0.0994	0.0495	0.0032
6	rs78783863	134440356	0.97	0.222305343836028	0.97	0.604552021827049	0.0046779090344106	0.107512540683026	0.0084	0.0076	0.078	0.0179	0.0475	0.0183	0.0207	0.0263	0.003	0.0376	0.046	0.1232	0.0063	0.0477	0.113	0.0238	0.0187	0.0045	0.0033	0.0233	0.0191	0.1143	0.0325	0.0993	0.0494	0.0032
6	rs12662210	134447959	0.97	0.222305343836028	0.97	0.604552021827049	0.00338379487693018	0.111889973197969	0.0084	0.0077	0.0778	0.0179	0.0475	0.0184	0.0208	0.0263	0.003	0.0377	0.046	0.1232	0.0063	0.0478	0.113	0.024	0.0188	0.0045	0.0032	0.0232	0.0191	0.1143	0.0324	0.0993	0.0494	0.0032
6	rs17063406	134451654	0.97	0.222305343836028	0.97	0.604552021827049	0.00348067902243733	0.111805161728862	0.0084	0.0077	0.0778	0.0179	0.0475	0.0184	0.0208	0.0262	0.003	0.0377	0.046	0.1232	0.0063	0.0478	0.113	0.024	0.0188	0.0045	0.0032	0.0232	0.0191	0.1144	0.0324	0.0993	0.0495	0.0032
6	rs35864484	134462070	0.96	0.255413023536062	0.97	0.604552021827049	0.00706406138939705	0.108014202389962	0.008	0.0071	0.0786	0.0181	0.0478	0.0183	0.0206	0.0279	0.0022	0.0367	0.0458	0.126	0.0054	0.0488	0.1133	0.0246	0.0184	0.0037	0.0023	0.0234	0.0186	0.1138	0.0321	0.1006	0.0485	0.0024
6	rs6924878	134462566	0.96	0.255413023536062	0.98	0.546929419532092	0.00676797608942228	0.108349142432876	0.008	0.0071	0.0786	0.0181	0.0478	0.0183	0.0206	0.0279	0.0022	0.0367	0.0458	0.126	0.0054	0.0488	0.1133	0.0246	0.0184	0.0037	0.0023	0.0234	0.0186	0.1138	0.0321	0.1006	0.0485	0.0024
6	rs6916547	134464514	0.96	0.255413023536062	0.97	0.604552021827049	0.00686042329954839	0.108097900011537	0.008	0.0071	0.0786	0.0181	0.0477	0.0182	0.0206	0.0279	0.0022	0.0367	0.0458	0.126	0.0054	0.0488	0.1133	0.0246	0.0184	0.0037	0.0023	0.0234	0.0186	0.1138	0.0322	0.1007	0.0485	0.0024
6	rs9688660	134464929	0.96	0.255413023536062	0.97	0.604552021827049	0.00549325043113723	0.107345519938824	0.008	0.0071	0.0786	0.0181	0.0477	0.0182	0.0206	0.0279	0.0022	0.0367	0.0458	0.126	0.0054	0.0488	0.1133	0.0246	0.0185	0.0038	0.0023	0.0234	0.0186	0.1137	0.0322	0.1006	0.0485	0.0025
6	rs17227387	134466478	0.96	0.255413023536062	0.97	0.604552021827049	0.0067030758895808	0.104604167606527	0.0081	0.0072	0.0787	0.0181	0.0477	0.0182	0.0206	0.0281	0.0021	0.0366	0.0458	0.1262	0.0053	0.0487	0.1133	0.0247	0.0185	0.0037	0.0022	0.0234	0.0185	0.1138	0.032	0.1006	0.0484	0.0024
6	rs78759597	134467621	0.96	0.255413023536062	0.98	0.546929419532092	0.00534487555463132	0.102873984975318	0.0081	0.0072	0.0787	0.0181	0.0476	0.0182	0.0206	0.0282	0.0021	0.0367	0.0459	0.1263	0.0052	0.0486	0.1134	0.0247	0.0185	0.0037	0.0022	0.0233	0.0184	0.1139	0.0319	0.1006	0.0484	0.0024
6	rs2811691	134468877	0.96	0.255413023536062	0.98	0.546929419532092	0.00319857446853758	0.101726761465826	0.0081	0.0073	0.0787	0.0181	0.0476	0.0182	0.0206	0.0282	0.0021	0.0367	0.0459	0.1263	0.0052	0.0486	0.1134	0.0247	0.0185	0.0037	0.0022	0.0233	0.0184	0.114	0.0319	0.1005	0.0484	0.0024
6	rs2811692	134469171	0.96	0.255413023536062	0.98	0.546929419532092	0.00284648759565983	0.101726761465826	0.0081	0.0073	0.0787	0.0181	0.0476	0.0183	0.0206	0.0282	0.0021	0.0367	0.0459	0.1263	0.0052	0.0486	0.1135	0.0247	0.0185	0.0037	0.0023	0.0233	0.0184	0.114	0.0319	0.1005	0.0484	0.0024
6	rs17234055	134469853	0.96	0.255413023536062	0.98	0.546929419532092	0.00306244518690461	0.100991905933729	0.0081	0.0072	0.0787	0.0181	0.0476	0.0182	0.0206	0.0282	0.0021	0.0367	0.0459	0.1263	0.0052	0.0486	0.1136	0.0247	0.0185	0.0037	0.0024	0.0232	0.0184	0.1141	0.0319	0.1004	0.0484	0.0023
6	rs115651211	134477529	0.96	0.255413023536062	0.98	0.546929419532092	0.00882741621402591	0.0875085750450613	0.0083	0.0072	0.0792	0.0179	0.0472	0.0184	0.0206	0.0281	0.0021	0.0366	0.046	0.1265	0.0051	0.0482	0.1139	0.0249	0.0185	0.0036	0.0025	0.0229	0.0181	0.1144	0.0317	0.1003	0.0481	0.0024
6	rs1623002	134478897	0.96	0.255413023536062	0.97	0.604552021827049	0.00782645197001867	0.0835388748898197	0.0083	0.0072	0.0793	0.0179	0.0471	0.0185	0.0207	0.0282	0.0021	0.0366	0.046	0.1265	0.0051	0.0482	0.1139	0.025	0.0185	0.0036	0.0025	0.0228	0.018	0.1145	0.0316	0.1003	0.0481	0.0024
6	rs2758148	134483116	0.97	0.222305343836028	0.97	0.604552021827049	0.00743570143497741	0.0715142217941962	0.0083	0.0072	0.0798	0.0178	0.0468	0.0187	0.0206	0.0281	0.0021	0.0365	0.0455	0.1275	0.0051	0.0482	0.1137	0.0251	0.0186	0.0035	0.0025	0.0226	0.0178	0.1146	0.0315	0.1004	0.0478	0.0024
6	rs72970199	134485676	0.97	0.222305343836028	0.97	0.604552021827049	0.0181521513953634	0.0809835855775281	0.0085	0.0071	0.0804	0.0181	0.0466	0.0191	0.0204	0.0281	0.0021	0.0362	0.045	0.1278	0.0051	0.0481	0.1136	0.0254	0.0188	0.0034	0.0027	0.0226	0.0174	0.1149	0.0312	0.1001	0.0474	0.0024
6	rs2758149	134486904	0.97	0.222305343836028	0.97	0.604552021827049	0.012968781519556	0.0720117473988008	0.0085	0.0071	0.0807	0.0182	0.0465	0.0193	0.0203	0.0282	0.0021	0.0361	0.0448	0.1279	0.0051	0.0481	0.1136	0.0255	0.019	0.0033	0.0027	0.0224	0.0173	0.1151	0.0311	0.1	0.0474	0.0024
6	rs12663728	134487125	0.97	0.222305343836028	0.97	0.604552021827049	0.010218828001705	0.0654509721872734	0.0086	0.0071	0.0808	0.0182	0.0465	0.0194	0.0202	0.0282	0.0021	0.0362	0.0448	0.1279	0.0051	0.0481	0.1136	0.0256	0.019	0.0033	0.0027	0.0224	0.0173	0.1152	0.0311	0.1	0.0473	0.0024
6	rs72972203	134487694	0.97	0.222305343836028	0.96	0.665984986819169	0.0173140062951478	0.0702414383832952	0.0086	0.007	0.0808	0.0181	0.0464	0.0194	0.0202	0.0282	0.0021	0.0362	0.0448	0.1279	0.005	0.0481	0.1137	0.0256	0.0189	0.0033	0.0027	0.0224	0.0172	0.1154	0.031	0.1	0.0472	0.0024
6	rs1763525	134489246	0.97	0.222305343836028	0.95	0.731303845289611	0.0313272624761411	0.0899101185383723	0.0085	0.0068	0.081	0.0181	0.0466	0.0195	0.0202	0.0285	0.002	0.0363	0.0446	0.1276	0.0049	0.0483	0.1136	0.0258	0.0191	0.0032	0.0027	0.0224	0.0171	0.1153	0.0309	0.0998	0.0473	0.0024
6	rs193204848	134489307	0.97	0.222305343836028	0.95	0.731303845289611	0.0316974975830644	0.0920228242190102	0.0085	0.0068	0.081	0.0181	0.0466	0.0195	0.0202	0.0285	0.002	0.0363	0.0446	0.1276	0.0049	0.0483	0.1135	0.0258	0.0191	0.0032	0.0026	0.0224	0.0171	0.1153	0.0309	0.0998	0.0474	0.0024
6	rs117811328	134492635	0.97	0.222305343836028	0.94	0.800578923638966	0.0267658887985949	0.109020217529996	0.0085	0.0064	0.0815	0.0182	0.0466	0.0199	0.0201	0.0289	0.002	0.0367	0.044	0.1273	0.0045	0.0484	0.1134	0.0262	0.0196	0.003	0.0027	0.0224	0.0169	0.1151	0.0306	0.0998	0.0474	0.0024
6	rs1057293	134493397	0.97	0.222305343836028	0.94	0.800578923638966	0.0173918416060261	0.116247754989943	0.0086	0.0063	0.0815	0.0182	0.0467	0.02	0.0201	0.029	0.002	0.0368	0.0437	0.1272	0.0045	0.0484	0.1134	0.0264	0.0198	0.003	0.0027	0.0223	0.0169	0.115	0.0305	0.0998	0.0475	0.0024
6	rs55892662	134498520	0.97	0.222305343836028	0.94	0.800578923638966	0.0222376290950822	0.122243402239021	0.0086	0.0061	0.0815	0.0182	0.0466	0.02	0.02	0.0294	0.0019	0.0372	0.0433	0.1275	0.0041	0.048	0.1139	0.0265	0.0198	0.0029	0.0027	0.0221	0.0168	0.1151	0.0311	0.0996	0.0474	0.0024
6	rs72972223	134504801	0.97	0.222305343836028	0.94	0.800578923638966	0.0298191951370272	0.194480879875135	0.0086	0.006	0.0813	0.0182	0.0465	0.02	0.0198	0.0296	0.002	0.0375	0.0429	0.1277	0.004	0.0477	0.1142	0.0266	0.0198	0.0029	0.0027	0.022	0.0168	0.1151	0.0316	0.0994	0.0474	0.0024
6	rs1743961	134506513	0.97	0.222305343836028	0.94	0.800578923638966	0.0151872117464612	0.174954125875564	0.0087	0.0059	0.0814	0.0181	0.0466	0.0199	0.0198	0.0296	0.0021	0.0375	0.0428	0.1278	0.004	0.0475	0.1144	0.0267	0.0198	0.0029	0.0028	0.022	0.0168	0.115	0.0317	0.0993	0.0474	0.0024
6	rs1743960	134510806	0.97	0.222305343836028	0.93	0.873875650440679	0.0149138455731034	0.160881814645972	0.0088	0.0059	0.0813	0.0182	0.0469	0.0199	0.0198	0.0296	0.0022	0.0374	0.0425	0.1278	0.004	0.0471	0.1145	0.0267	0.0197	0.0029	0.003	0.022	0.0167	0.115	0.0317	0.0994	0.0475	0.0024
6	rs9373085	134516019	0.97	0.222305343836028	0.93	0.873875650440679	0.0186641200718879	0.168407900013418	0.0089	0.0058	0.0815	0.0184	0.0473	0.0198	0.0196	0.0298	0.0023	0.0374	0.0419	0.1284	0.0039	0.0466	0.114	0.0264	0.0197	0.0028	0.0033	0.0219	0.0165	0.1151	0.0317	0.0993	0.0479	0.0024
6	rs12212449	134517687	0.97	0.222305343836028	0.93	0.873875650440679	0.0165270889936982	0.143120227883064	0.0089	0.0057	0.0817	0.0184	0.0474	0.0198	0.0194	0.0297	0.0024	0.0374	0.0417	0.1283	0.0039	0.0466	0.1144	0.0263	0.0196	0.0028	0.0033	0.022	0.0163	0.1156	0.0318	0.0993	0.0479	0.0024
6	rs115200678	134527431	0.97	0.222305343836028	0.93	0.873875650440679	0.0310545415106832	0.200202812698414	0.0089	0.0057	0.0819	0.0183	0.0473	0.0198	0.0192	0.0297	0.0024	0.0372	0.0413	0.1284	0.0038	0.0464	0.1145	0.0262	0.0196	0.0028	0.0034	0.0219	0.0162	0.116	0.0317	0.0994	0.0481	0.0025
6	rs117528119	134531405	0.97	0.222305343836028	0.93	0.873875650440679	0.0295329659729849	0.203032100180792	0.0089	0.0056	0.0822	0.0183	0.0474	0.0197	0.019	0.0291	0.0025	0.037	0.0407	0.1286	0.0037	0.0462	0.1149	0.0261	0.0197	0.0029	0.0034	0.0219	0.0162	0.1164	0.0317	0.0998	0.0485	0.0025
6	rs114983898	134534382	0.97	0.222305343836028	0.93	0.873875650440679	0.0245265816769019	0.172265620006629	0.0089	0.0056	0.0823	0.0183	0.0474	0.0197	0.019	0.0291	0.0025	0.0369	0.0406	0.1286	0.0037	0.0461	0.1149	0.0261	0.0197	0.0029	0.0034	0.0219	0.0163	0.1165	0.0316	0.0998	0.0486	0.0025
6	rs80343050	134538114	0.97	0.222305343836028	0.92	0.951254862179695	0.0249795243071164	0.162727629385313	0.0089	0.0055	0.0824	0.0183	0.0474	0.0197	0.0189	0.0291	0.0025	0.0368	0.0405	0.1287	0.0037	0.0461	0.115	0.0261	0.0197	0.0029	0.0034	0.0218	0.0162	0.1167	0.0316	0.0998	0.0485	0.0025
6	rs72972264	134540527	0.97	0.222305343836028	0.92	0.951254862179695	0.0229541442494803	0.171075384045467	0.0089	0.0055	0.0824	0.0183	0.0474	0.0197	0.0189	0.0291	0.0025	0.0368	0.0405	0.1287	0.0037	0.0461	0.115	0.0261	0.0197	0.003	0.0034	0.0218	0.0163	0.1168	0.0316	0.0999	0.0485	0.0025
6	rs9402573	134543944	0.96	0.255413023536062	0.92	0.951254862179695	0.0204643234005467	0.151290994582661	0.0089	0.0055	0.0824	0.0182	0.0474	0.0197	0.0189	0.0291	0.0025	0.0367	0.0404	0.1288	0.0037	0.0461	0.115	0.0261	0.0198	0.003	0.0034	0.0218	0.0162	0.1168	0.0316	0.0999	0.0485	0.0025
6	rs78977891	134545386	0.96	0.255413023536062	0.92	0.951254862179695	0.0188370924421279	0.149776079071407	0.0089	0.0055	0.0825	0.0182	0.0475	0.0197	0.0189	0.0291	0.0025	0.0368	0.0403	0.1288	0.0037	0.0461	0.1149	0.0261	0.0198	0.003	0.0034	0.0218	0.0162	0.1169	0.0316	0.0999	0.0485	0.0026
6	rs12200883	134548927	0.96	0.255413023536062	0.92	0.951254862179695	0.019388324306808	0.144890643703438	0.0089	0.0054	0.0826	0.0182	0.0476	0.02	0.0188	0.0291	0.0025	0.0367	0.0401	0.1288	0.0036	0.0461	0.1149	0.0259	0.0197	0.003	0.0034	0.0218	0.0162	0.1169	0.0315	0.1001	0.0485	0.0026
6	rs72972283	134549716	0.96	0.255413023536062	0.93	0.873875650440679	0.0178881088018366	0.155293550685093	0.0088	0.0054	0.0827	0.0181	0.0476	0.0202	0.0187	0.029	0.0025	0.0367	0.0399	0.1289	0.0036	0.0461	0.1149	0.0258	0.0197	0.003	0.0034	0.0218	0.0162	0.1169	0.0315	0.1001	0.0486	0.0026
6	rs60742092	134550654	0.96	0.255413023536062	0.93	0.873875650440679	0.0137777094639006	0.135479749741166	0.0088	0.0054	0.0829	0.0181	0.0477	0.0205	0.0186	0.029	0.0025	0.0367	0.0397	0.129	0.0036	0.046	0.1149	0.0257	0.0197	0.0029	0.0034	0.0219	0.0163	0.1169	0.0314	0.1001	0.0486	0.0027
6	rs1763510	134557207	0.96	0.255413023536062	0.93	0.873875650440679	0.010478441041531	0.12462027839919	0.0088	0.0054	0.0834	0.0181	0.0476	0.021	0.0184	0.029	0.0025	0.0366	0.0394	0.1291	0.0035	0.046	0.1149	0.0253	0.0195	0.0029	0.0034	0.0218	0.0163	0.1166	0.0314	0.1005	0.0488	0.0027
6	rs17063545	134559412	0.96	0.255413023536062	0.93	0.873875650440679	0.0134846196475161	0.146762737124502	0.0088	0.0054	0.0834	0.0181	0.0476	0.0209	0.0184	0.029	0.0025	0.0365	0.0394	0.1291	0.0035	0.046	0.1149	0.0253	0.0195	0.0029	0.0034	0.0218	0.0163	0.1166	0.0314	0.1005	0.0489	0.0027
6	rs1743939	134560518	0.96	0.255413023536062	0.93	0.873875650440679	0.0167307749585101	0.178561187598278	0.0089	0.0054	0.0834	0.0181	0.0476	0.0209	0.0184	0.029	0.0025	0.0365	0.0394	0.1291	0.0036	0.0459	0.1149	0.0253	0.0196	0.0029	0.0034	0.0218	0.0163	0.1165	0.0314	0.1005	0.049	0.0027
6	rs10499190	134570331	0.95	0.291843936447983	0.92	0.951254862179695	0.014115570313201	0.13611819557859	0.0102	0.0053	0.0871	0.0172	0.0479	0.0198	0.0181	0.0293	0.0028	0.0368	0.0361	0.1324	0.0036	0.0442	0.1147	0.0235	0.0197	0.003	0.0037	0.0201	0.0166	0.1158	0.0306	0.1018	0.0495	0.0034
6	rs9373086	134571178	0.94	0.331738599837001	0.91	1.03277310349222	0.00910785262983681	0.191383517578088	0.0104	0.0053	0.0883	0.0164	0.0479	0.0194	0.0179	0.0296	0.0028	0.0367	0.0355	0.1323	0.0038	0.0434	0.1146	0.0227	0.0195	0.0029	0.0037	0.0198	0.0167	0.1169	0.0308	0.1027	0.0497	0.0035
6	rs59875629	134572840	0.94	0.331738599837001	0.91	1.03277310349222	0.00578601040776685	0.122243402239021	0.0104	0.0053	0.0883	0.0164	0.0479	0.0195	0.0179	0.0296	0.0028	0.0366	0.0355	0.1324	0.0038	0.0433	0.1146	0.0228	0.0195	0.0029	0.0037	0.0198	0.0167	0.117	0.0308	0.1027	0.0498	0.0035
6	rs9493873	134576511	0.94	0.331738599837001	0.91	1.03277310349222	0.00598200688219548	0.127192227947889	0.0104	0.0053	0.0883	0.0164	0.0479	0.0195	0.0179	0.0296	0.0029	0.0365	0.0354	0.1325	0.0038	0.0433	0.1147	0.023	0.0195	0.0029	0.0038	0.0198	0.0166	0.117	0.0309	0.1027	0.0497	0.0035
6	rs2327500	134578136	0.93	0.375229593708928	0.91	1.03277310349222	0.00507280365233685	0.0872775472308369	0.0104	0.0053	0.0882	0.0164	0.048	0.0195	0.0179	0.0296	0.0029	0.0364	0.0351	0.1326	0.0038	0.0434	0.1149	0.0231	0.0196	0.0029	0.0038	0.0198	0.0166	0.1169	0.0308	0.103	0.0496	0.0035
6	rs1981093	134581016	0.93	0.375229593708928	0.91	1.03277310349222	0.0050239665433161	0.0809835855775281	0.0104	0.0053	0.0884	0.0161	0.0481	0.0195	0.0178	0.0296	0.0028	0.0363	0.0349	0.1329	0.0038	0.0434	0.1151	0.0229	0.0195	0.0029	0.0038	0.0196	0.0166	0.1168	0.031	0.1033	0.0495	0.0035
6	rs17833313	134582371	0.93	0.375229593708928	0.91	1.03277310349222	0.00484113441247003	0.0818817853667275	0.0104	0.0053	0.0885	0.0161	0.0481	0.0195	0.0178	0.0295	0.0028	0.0363	0.0348	0.1329	0.0038	0.0434	0.1154	0.0228	0.0195	0.0029	0.0038	0.0196	0.0165	0.1168	0.0309	0.1034	0.0495	0.0035
6	rs4896036	134582426	0.93	0.375229593708928	0.91	1.03277310349222	0.004703846808481	0.0752440170072701	0.0104	0.0053	0.0885	0.0161	0.0481	0.0195	0.0178	0.0295	0.0028	0.0363	0.0348	0.1329	0.0038	0.0434	0.1154	0.0228	0.0195	0.0029	0.0038	0.0196	0.0165	0.1168	0.0309	0.1034	0.0495	0.0035
6	rs17063587	134583160	0.93	0.375229593708928	0.91	1.03277310349222	0.0055095692437529	0.084828510477898	0.0104	0.0053	0.0884	0.0161	0.0482	0.0195	0.0178	0.0295	0.0028	0.0362	0.0348	0.133	0.0038	0.0434	0.1154	0.0229	0.0195	0.0029	0.0038	0.0196	0.0165	0.1168	0.0309	0.1034	0.0495	0.0035
6	rs9483670	134589331	0.93	0.375229593708928	0.91	1.03277310349222	0.00616883000620054	0.0626047830630226	0.0104	0.0053	0.0885	0.0159	0.0483	0.0193	0.0177	0.0294	0.0028	0.0361	0.0346	0.1332	0.0039	0.0434	0.1156	0.0227	0.0194	0.0028	0.004	0.0194	0.0164	0.1172	0.031	0.1037	0.0495	0.0036
6	rs11755699	134599247	0.93	0.375229593708928	0.91	1.03277310349222	0.00608015128045685	0.0501665127270502	0.0104	0.0053	0.0886	0.016	0.0485	0.0191	0.0177	0.0293	0.0027	0.0361	0.0348	0.1334	0.0039	0.0432	0.1157	0.0225	0.0192	0.0028	0.004	0.019	0.0163	0.1176	0.0311	0.1037	0.0495	0.0035
6	rs17236786	134601375	0.93	0.375229593708928	0.9	1.11848291839441	0.00553903811449785	0.0435938262259931	0.0104	0.0053	0.0886	0.016	0.0485	0.019	0.0177	0.0293	0.0027	0.036	0.0349	0.1335	0.0039	0.0432	0.1158	0.0224	0.0191	0.0028	0.004	0.0188	0.0162	0.1178	0.0311	0.1037	0.0496	0.0035
6	rs117020129	134607381	0.93	0.375229593708928	0.91	1.03277310349222	0.00493338718016122	0.035738633523189	0.0104	0.0053	0.0887	0.016	0.0486	0.019	0.0177	0.0292	0.0027	0.0359	0.0349	0.1337	0.0039	0.043	0.1159	0.0222	0.0189	0.0028	0.0041	0.0187	0.0162	0.1181	0.0312	0.1039	0.0496	0.0035
6	rs4896038	134609291	0.93	0.375229593708928	0.91	1.03277310349222	0.00479112018084223	0.0235771033924906	0.0104	0.0053	0.0887	0.0161	0.0486	0.019	0.0177	0.0292	0.0027	0.0359	0.0349	0.1337	0.0039	0.043	0.1159	0.0222	0.0189	0.0028	0.0041	0.0186	0.0162	0.1181	0.0311	0.1039	0.0496	0.0035
6	rs17063610	134613932	0.93	0.375229593708928	0.91	1.03277310349222	0.00523722802097503	0.0249341414783909	0.0104	0.0053	0.0888	0.0161	0.0485	0.0189	0.0178	0.0291	0.0027	0.036	0.0348	0.1339	0.0039	0.0428	0.116	0.0223	0.0188	0.0028	0.0041	0.0186	0.0162	0.1181	0.0311	0.1042	0.0495	0.0035
6	rs4896039	134616949	0.93	0.375229593708928	0.91	1.03277310349222	0.00533530849476501	0.0263271951048357	0.0104	0.0053	0.089	0.0161	0.0483	0.0188	0.0175	0.029	0.0026	0.0362	0.0347	0.1343	0.0039	0.0425	0.1162	0.0223	0.0184	0.0028	0.0042	0.0186	0.0164	0.1182	0.0311	0.1046	0.0493	0.0035
6	rs13216187	134627600	0.93	0.375229593708928	0.9	1.11848291839441	0.00599595181382041	0.0307683230870573	0.0105	0.0053	0.0895	0.016	0.0482	0.0185	0.0172	0.0289	0.0027	0.0362	0.0346	0.1348	0.0039	0.0423	0.1168	0.0219	0.018	0.0028	0.0042	0.0184	0.0165	0.1185	0.0308	0.1048	0.0492	0.0035
6	rs117872523	134630459	0.93	0.375229593708928	0.9	1.11848291839441	0.00590920796831147	0.0298928809364368	0.0105	0.0053	0.0896	0.016	0.0482	0.0185	0.0172	0.0289	0.0026	0.0362	0.0346	0.1349	0.0039	0.0423	0.1169	0.0218	0.018	0.0028	0.0042	0.0184	0.0165	0.1185	0.0308	0.1049	0.0492	0.0035
6	rs74298556	134635553	0.93	0.375229593708928	0.9	1.11848291839441	0.00550303719956429	0.0248455005506537	0.0106	0.0054	0.0897	0.016	0.0481	0.0184	0.0172	0.0289	0.0026	0.0361	0.0345	0.1351	0.0039	0.0422	0.1171	0.0215	0.018	0.0028	0.0042	0.0183	0.0165	0.1185	0.0308	0.105	0.0492	0.0035
6	rs9493900	134644725	0.93	0.375229593708928	0.9	1.11848291839441	0.0050605597805556	0.0166424460716305	0.0107	0.0054	0.0898	0.0158	0.048	0.0182	0.0172	0.0288	0.0026	0.036	0.0345	0.1354	0.004	0.0422	0.1173	0.0211	0.0179	0.0028	0.0043	0.0183	0.0165	0.1185	0.0309	0.1054	0.0491	0.0035
6	rs192032	134650016	0.93	0.375229593708928	0.89	1.20843312996982	0.00454146026794627	0.0132264445026222	0.0107	0.0055	0.0899	0.0157	0.048	0.0181	0.0172	0.0288	0.0026	0.036	0.0345	0.1355	0.004	0.0422	0.1174	0.0209	0.0179	0.0028	0.0043	0.0185	0.0165	0.1184	0.0309	0.1055	0.0491	0.0035
6	rs117979622	134655786	0.93	0.375229593708928	0.89	1.20843312996982	0.00452462599718181	0.0226784348351235	0.0107	0.0055	0.09	0.0158	0.0478	0.0181	0.0172	0.0286	0.0026	0.0359	0.0345	0.1355	0.004	0.0423	0.1175	0.0207	0.0178	0.0028	0.0043	0.0185	0.0166	0.1187	0.0309	0.1055	0.0488	0.0035
6	rs7767809	134657104	0.93	0.375229593708928	0.89	1.20843312996982	0.00424585799091234	0.0208092628186829	0.0107	0.0055	0.09	0.0158	0.0478	0.0181	0.0172	0.0286	0.0026	0.0359	0.0345	0.1355	0.004	0.0423	0.1175	0.0206	0.0178	0.0028	0.0043	0.0185	0.0167	0.1187	0.0309	0.1055	0.0488	0.0035
6	rs80197966	134665752	0.93	0.375229593708928	0.89	1.20843312996982	0.00635648673243521	0.0121749787339459	0.0107	0.0056	0.0904	0.0158	0.0474	0.0184	0.0166	0.0285	0.0025	0.0357	0.0344	0.1361	0.0039	0.0423	0.1179	0.0206	0.018	0.0028	0.0042	0.0186	0.0151	0.1191	0.0309	0.1063	0.0486	0.0035
6	rs7749856	134666311	0.93	0.375229593708928	0.89	1.20843312996982	0.00625490034796741	0.014389471215518	0.0107	0.0056	0.0905	0.0158	0.0473	0.0184	0.0166	0.0285	0.0025	0.0357	0.0344	0.1362	0.0039	0.0422	0.1179	0.0206	0.018	0.0029	0.0042	0.0186	0.015	0.1192	0.0309	0.1064	0.0486	0.0035
6	rs17831607	134684539	0.93	0.375229593708928	0.89	1.20843312996982	0.00541866766749447	0.030523966350704	0.0107	0.0055	0.0915	0.0156	0.0467	0.0183	0.0169	0.028	0.0025	0.0351	0.0339	0.1369	0.0033	0.0427	0.118	0.0197	0.0181	0.0028	0.0041	0.0184	0.0151	0.1209	0.0307	0.1072	0.048	0.0034
6	rs9389162	134685715	0.93	0.375229593708928	0.89	1.20843312996982	0.00527186852494344	0.0367416267445653	0.0107	0.0055	0.0914	0.0158	0.0468	0.0184	0.0169	0.028	0.0025	0.0347	0.0339	0.1369	0.0033	0.0427	0.118	0.0196	0.0183	0.0028	0.004	0.0185	0.0148	0.121	0.0307	0.1074	0.048	0.0034
6	rs79349863	134690787	0.93	0.375229593708928	0.89	1.20843312996982	0.00431559848120746	0.0418878846418231	0.0107	0.0055	0.0914	0.0157	0.0468	0.0184	0.0169	0.028	0.0025	0.0347	0.0339	0.137	0.0033	0.0428	0.1179	0.0195	0.0183	0.0028	0.004	0.0185	0.0149	0.1211	0.0308	0.1074	0.048	0.0034
6	rs6569941	134692578	0.93	0.375229593708928	0.89	1.20843312996982	0.00361482580600638	0.0290768923996497	0.0107	0.0055	0.0914	0.0157	0.0468	0.0184	0.0169	0.028	0.0025	0.0347	0.0338	0.137	0.0033	0.0428	0.1179	0.0195	0.0183	0.0028	0.004	0.0185	0.0149	0.1211	0.0308	0.1074	0.048	0.0034
6	rs9493925	134697996	0.93	0.375229593708928	0.89	1.20843312996982	0.00390534385947351	0.0269220242228822	0.0107	0.0055	0.0914	0.0157	0.0468	0.0184	0.0169	0.028	0.0025	0.0348	0.0338	0.137	0.0033	0.0429	0.1179	0.0194	0.0182	0.0028	0.004	0.0185	0.0149	0.1212	0.0308	0.1074	0.0479	0.0034
6	rs79023077	134705986	0.93	0.375229593708928	0.89	1.20843312996982	0.00352418200364451	0.0365824192326618	0.0106	0.0055	0.0913	0.0152	0.0464	0.0185	0.0174	0.0275	0.0024	0.0348	0.0336	0.1376	0.0032	0.043	0.1177	0.0187	0.0182	0.0028	0.0039	0.0184	0.0148	0.1222	0.0308	0.1081	0.0478	0.0033
6	rs62425220	134706885	0.93	0.375229593708928	0.89	1.20843312996982	0.00313096877532323	0.0323034698908389	0.0106	0.0055	0.0913	0.0152	0.0464	0.0185	0.0174	0.0275	0.0024	0.0348	0.0336	0.1376	0.0032	0.043	0.1177	0.0187	0.0182	0.0028	0.0039	0.0185	0.0148	0.1223	0.0308	0.1081	0.0479	0.0033
6	rs72976314	134707457	0.93	0.375229593708928	0.89	1.20843312996982	0.00332625911698125	0.0328564964502637	0.0106	0.0055	0.0913	0.0152	0.0464	0.0185	0.0174	0.0274	0.0024	0.0348	0.0335	0.1376	0.0032	0.043	0.1177	0.0187	0.0182	0.0028	0.0039	0.0185	0.0148	0.1223	0.0308	0.1081	0.0479	0.0033
6	rs6918011	134715654	0.93	0.375229593708928	0.88	1.30266910679319	0.00228679261503209	0.0228908869856436	0.0106	0.0055	0.0913	0.015	0.0464	0.0186	0.0176	0.0274	0.0024	0.0348	0.0335	0.1378	0.0032	0.0431	0.1177	0.0185	0.0182	0.0028	0.0039	0.0185	0.0148	0.1226	0.0308	0.108	0.048	0.0033
6	rs76796275	134718414	0.92	0.422441555019286	0.88	1.30266910679319	0.00210850784934786	0.0496185149648115	0.0102	0.0052	0.0915	0.0148	0.0462	0.0187	0.0182	0.0269	0.0022	0.0347	0.0333	0.1396	0.003	0.0429	0.1182	0.0175	0.0186	0.0026	0.0032	0.0182	0.0145	0.124	0.0302	0.1088	0.048	0.0029
6	rs115114554	134718528	0.92	0.422441555019286	0.88	1.30266910679319	0.00193303442837898	0.0430218046720096	0.0102	0.0052	0.0915	0.0148	0.0462	0.0187	0.0182	0.0268	0.0022	0.0347	0.0332	0.1397	0.0029	0.0428	0.1182	0.0175	0.0186	0.0026	0.0032	0.0181	0.0144	0.124	0.0302	0.1088	0.0481	0.0029
6	rs9373093	134718883	0.92	0.422441555019286	0.87	1.40123301501992	0.00103198609577802	0.0399914064391814	0.0101	0.0051	0.0915	0.0148	0.0462	0.0187	0.0183	0.0268	0.0022	0.0347	0.0333	0.1401	0.0029	0.0428	0.1183	0.0172	0.0187	0.0025	0.0031	0.018	0.0144	0.1242	0.0301	0.1089	0.0481	0.0029
6	rs6932621	134721958	0.92	0.422441555019286	0.87	1.40123301501992	0.00312678144143024	0.0349038415136676	0.0097	0.0048	0.0922	0.0138	0.0464	0.0186	0.0183	0.0262	0.0019	0.0348	0.0334	0.1424	0.0024	0.0427	0.1186	0.0158	0.0189	0.0022	0.002	0.0181	0.014	0.125	0.0296	0.1108	0.0495	0.0023
6	rs9493930	134724422	0.91	0.473491286898298	0.87	1.40123301501992	0.00345795416833544	0.0241854801803662	0.0096	0.0046	0.0929	0.0135	0.0465	0.0185	0.0181	0.026	0.0018	0.0349	0.0333	0.1433	0.0023	0.0424	0.1189	0.0152	0.0191	0.0021	0.0017	0.018	0.0139	0.1249	0.0293	0.1116	0.0498	0.0024
6	rs736476	134727620	0.91	0.473491286898298	0.87	1.40123301501992	0.00356579131577781	0.0156367713903019	0.0095	0.0046	0.0933	0.0137	0.0466	0.0187	0.0182	0.0259	0.0017	0.0353	0.0333	0.1439	0.0021	0.0419	0.1191	0.0146	0.0195	0.002	0.0012	0.0179	0.0141	0.1246	0.0291	0.112	0.0499	0.0022
6	rs118087411	134731217	0.91	0.473491286898298	0.87	1.40123301501992	0.00419809738870794	0.0141866110233207	0.0095	0.0046	0.0933	0.0137	0.0466	0.0187	0.0183	0.0259	0.0016	0.0353	0.0332	0.144	0.002	0.0418	0.1191	0.0146	0.0195	0.002	0.0012	0.0178	0.0141	0.1245	0.0291	0.112	0.0499	0.0022
6	rs9493936	134731278	0.91	0.473491286898298	0.87	1.40123301501992	0.00568152960820299	0.0134879483678095	0.0097	0.0046	0.0932	0.0137	0.0466	0.0187	0.0183	0.0259	0.0017	0.0353	0.0332	0.1439	0.002	0.0418	0.119	0.0145	0.0195	0.002	0.0012	0.0178	0.0141	0.1245	0.0291	0.112	0.0499	0.0022
6	rs1076782	134732879	0.91	0.473491286898298	0.87	1.40123301501992	0.00706010192397821	0.0139851904949278	0.0096	0.0046	0.0932	0.0137	0.0467	0.0187	0.0183	0.0259	0.0016	0.0353	0.0332	0.144	0.002	0.0418	0.1189	0.0145	0.0195	0.002	0.0012	0.0178	0.0142	0.1245	0.0291	0.1122	0.0499	0.0022
6	rs6910644	134736314	0.91	0.473491286898298	0.86	1.50416405558766	0.00836266286457242	0.0169722715630761	0.0097	0.0045	0.0932	0.0137	0.0467	0.0187	0.0183	0.0258	0.0016	0.0354	0.0333	0.1442	0.0019	0.0417	0.1189	0.0144	0.0196	0.0019	0.0011	0.0178	0.0145	0.1244	0.0289	0.1122	0.0498	0.0021
6	rs7754232	134737409	0.9	0.528487958927512	0.86	1.50416405558766	0.0101246907982414	0.0160281599278146	0.0097	0.0043	0.0931	0.0136	0.0471	0.0187	0.0182	0.0258	0.0017	0.0356	0.0336	0.1451	0.002	0.0411	0.1182	0.0143	0.0195	0.0021	0.001	0.018	0.0154	0.1239	0.0284	0.1117	0.05	0.0024
6	rs4896043	134737675	0.89	0.587533376708783	0.85	1.61149868637791	0.0090838276029692	0.0119266993199836	0.0097	0.0044	0.0926	0.0136	0.0473	0.0189	0.0181	0.0255	0.0015	0.0361	0.034	0.1453	0.0022	0.0408	0.1175	0.0143	0.0196	0.0021	0.001	0.018	0.0156	0.1249	0.0279	0.1113	0.0497	0.0028
6	rs9483701	134737993	0.89	0.587533376708783	0.85	1.61149868637791	0.00937532627740587	0.0107534968452045	0.0097	0.0044	0.0931	0.0137	0.0473	0.0189	0.0182	0.0254	0.0015	0.0363	0.0343	0.1448	0.0024	0.0407	0.1165	0.0144	0.0196	0.0021	0.001	0.0179	0.0157	0.1254	0.0279	0.1107	0.0496	0.0031
6	rs4896044	134738088	0.89	0.587533376708783	0.85	1.61149868637791	0.00718364181521396	0.00955930625727686	0.0097	0.0045	0.0931	0.0138	0.0473	0.0189	0.0182	0.0253	0.0015	0.0363	0.0344	0.1449	0.0025	0.0407	0.1163	0.0145	0.0197	0.0021	0.001	0.0179	0.0157	0.1254	0.0279	0.1106	0.0496	0.0031
6	rs9483703	134738772	0.89	0.587533376708783	0.85	1.61149868637791	0.0178245236344786	0.00986510719793148	0.0098	0.0045	0.0923	0.0137	0.0474	0.0189	0.018	0.0252	0.0017	0.0364	0.0344	0.1459	0.0025	0.0406	0.116	0.0143	0.0197	0.0022	0.001	0.0179	0.0157	0.1254	0.0274	0.1105	0.0496	0.0038
6	rs11756043	134738903	0.89	0.587533376708783	0.85	1.61149868637791	0.0183540704608509	0.00961453828596024	0.0098	0.0045	0.0923	0.0137	0.0474	0.0189	0.018	0.0252	0.0017	0.0363	0.0344	0.1459	0.0025	0.0406	0.116	0.0143	0.0197	0.0022	0.001	0.0179	0.0157	0.1254	0.0274	0.1105	0.0497	0.0038
6	rs6904245	134742161	0.89	0.587533376708783	0.85	1.61149868637791	0.0247372175820579	0.00936728350879615	0.0099	0.0046	0.0921	0.0137	0.0474	0.0189	0.0179	0.0252	0.0018	0.0363	0.0345	0.146	0.0026	0.0405	0.1158	0.0142	0.0198	0.0023	0.001	0.018	0.0158	0.1253	0.0272	0.1104	0.0497	0.004
6	rs9483705	134743910	0.89	0.587533376708783	0.85	1.61149868637791	0.026458520954306	0.00882970978596769	0.0099	0.0046	0.0921	0.0137	0.0472	0.0187	0.0178	0.0252	0.0018	0.0364	0.0344	0.1462	0.0027	0.0404	0.116	0.0142	0.0197	0.0023	0.0011	0.018	0.0158	0.1254	0.0272	0.1104	0.0497	0.004
6	rs72976377	134749220	0.89	0.587533376708783	0.85	1.61149868637791	0.0287082775139608	0.00925845714018799	0.01	0.0046	0.0921	0.0136	0.0473	0.0181	0.0176	0.025	0.0019	0.0366	0.0345	0.1469	0.0028	0.04	0.1161	0.0141	0.0198	0.0024	0.0011	0.0181	0.0158	0.1257	0.027	0.1103	0.0495	0.004
6	rs34274377	134754453	0.89	0.587533376708783	0.85	1.61149868637791	0.0270221746005375	0.0089892598333955	0.01	0.0047	0.0921	0.0136	0.0472	0.0177	0.0175	0.025	0.002	0.0366	0.0346	0.1471	0.0028	0.0399	0.116	0.0141	0.0199	0.0025	0.0011	0.0181	0.0159	0.1258	0.0269	0.1102	0.0495	0.004
6	rs117387497	134757976	0.89	0.587533376708783	0.85	1.61149868637791	0.023550842145796	0.00785356208723923	0.01	0.0047	0.092	0.0137	0.047	0.0178	0.0174	0.025	0.0021	0.0366	0.0346	0.1475	0.0029	0.0396	0.1158	0.0143	0.0199	0.0026	0.0011	0.0182	0.016	0.1259	0.0266	0.1101	0.0494	0.0039
6	rs74630817	134759714	0.89	0.587533376708783	0.85	1.61149868637791	0.0212924696177509	0.00792846781740139	0.01	0.0048	0.0919	0.0138	0.0469	0.0178	0.0173	0.0251	0.0021	0.0366	0.0347	0.1475	0.0029	0.0395	0.1159	0.0143	0.0199	0.0026	0.0011	0.0183	0.016	0.1259	0.0265	0.1101	0.0494	0.0039
6	rs9321449	134765753	0.89	0.587533376708783	0.85	1.61149868637791	0.0195491639914571	0.00777902674411137	0.01	0.0048	0.0919	0.0138	0.0469	0.0178	0.0173	0.0251	0.0021	0.0366	0.0347	0.1475	0.0029	0.0395	0.1159	0.0143	0.0199	0.0026	0.0011	0.0183	0.016	0.1259	0.0265	0.1101	0.0494	0.0039
6	rs17063765	134769976	0.89	0.587533376708783	0.85	1.61149868637791	0.0193545863245637	0.00775426394954749	0.01	0.0048	0.0919	0.0138	0.0469	0.0178	0.0173	0.0251	0.0021	0.0366	0.0347	0.1475	0.0029	0.0395	0.1159	0.0143	0.0199	0.0026	0.0011	0.0183	0.016	0.1259	0.0265	0.1101	0.0494	0.0039
6	rs2295198	134775479	0.89	0.587533376708783	0.85	1.61149868637791	0.0164596003485117	0.00760655170616494	0.01	0.0048	0.0919	0.0138	0.0468	0.0177	0.0173	0.0251	0.0022	0.0367	0.0347	0.1475	0.003	0.0395	0.1157	0.0144	0.0199	0.0026	0.0011	0.0183	0.016	0.126	0.0265	0.1102	0.0494	0.0039
6	rs12209622	134777308	0.89	0.587533376708783	0.85	1.61149868637791	0.0176268852103175	0.00741190806594664	0.01	0.0048	0.0919	0.0138	0.0468	0.0177	0.0173	0.0251	0.0022	0.0367	0.0347	0.1476	0.003	0.0394	0.1157	0.0144	0.0199	0.0026	0.0011	0.0183	0.016	0.1259	0.0264	0.1102	0.0494	0.0039
6	rs7738980	134780275	0.89	0.587533376708783	0.85	1.61149868637791	0.0176978493769239	0.00721990081902487	0.01	0.0049	0.0918	0.0138	0.0467	0.0177	0.0174	0.0251	0.0022	0.0366	0.0346	0.1477	0.003	0.0393	0.1156	0.0145	0.0199	0.0027	0.0012	0.0183	0.0161	0.1258	0.0264	0.1102	0.0494	0.0039
6	rs72978402	134787204	0.89	0.587533376708783	0.85	1.61149868637791	0.018410900383935	0.00859315483207594	0.0101	0.0049	0.0919	0.0141	0.0468	0.0177	0.0174	0.025	0.0023	0.0366	0.0345	0.1479	0.0032	0.0392	0.1153	0.0146	0.0198	0.0027	0.0012	0.0182	0.0161	0.1257	0.0263	0.1102	0.0493	0.0039
6	rs9493969	134789810	0.89	0.587533376708783	0.85	1.61149868637791	0.0167535199688653	0.00989315261881819	0.0101	0.005	0.0919	0.0141	0.0468	0.0176	0.0175	0.0249	0.0023	0.0366	0.0345	0.1479	0.0033	0.0392	0.1152	0.0147	0.0198	0.0028	0.0012	0.0182	0.0161	0.1257	0.0263	0.1102	0.0492	0.0039
6	rs34139424	134799650	0.89	0.587533376708783	0.85	1.61149868637791	0.0105804348187531	0.00961453828596024	0.0102	0.0051	0.0919	0.0142	0.0468	0.0175	0.0173	0.0247	0.0026	0.0364	0.0345	0.1484	0.0035	0.0392	0.1148	0.0148	0.0198	0.003	0.0013	0.0181	0.0159	0.1258	0.0261	0.1101	0.0489	0.0038
6	rs11758075	134800145	0.89	0.587533376708783	0.85	1.61149868637791	0.0136794920024021	0.0144914406697681	0.0102	0.0051	0.0919	0.0142	0.0469	0.0175	0.0173	0.0247	0.0026	0.0364	0.0345	0.1484	0.0035	0.0392	0.1148	0.0149	0.0198	0.003	0.0013	0.0181	0.0158	0.1258	0.0261	0.1101	0.049	0.0038
6	rs4895410	134809080	0.89	0.587533376708783	0.86	1.50416405558766	0.00327818360008446	0.0132264445026222	0.0106	0.0056	0.0913	0.0146	0.0471	0.017	0.0166	0.025	0.0034	0.036	0.0344	0.1481	0.0041	0.039	0.1145	0.0156	0.0197	0.0039	0.002	0.0176	0.0158	0.125	0.0262	0.1093	0.0488	0.0035
6	rs57424335	134812488	0.89	0.587533376708783	0.86	1.50416405558766	0.00384335081509116	0.0168619753089655	0.0106	0.0056	0.0912	0.0147	0.0471	0.017	0.0166	0.025	0.0034	0.036	0.0343	0.148	0.0041	0.039	0.1144	0.0156	0.0196	0.004	0.002	0.0176	0.0158	0.1252	0.0261	0.1094	0.0489	0.0035
6	rs6930961	134822264	0.89	0.587533376708783	0.86	1.50416405558766	0.00834464936609521	0.0391672998305156	0.011	0.0063	0.0902	0.0159	0.0467	0.0171	0.017	0.0246	0.0038	0.0349	0.0343	0.1483	0.005	0.0381	0.1134	0.0171	0.0203	0.0045	0.0028	0.0173	0.0163	0.125	0.0248	0.1085	0.0478	0.0033
6	rs73775341	134823156	0.89	0.587533376708783	0.85	1.61149868637791	0.0114292563770093	0.043078855317421	0.0113	0.0064	0.0901	0.0165	0.0467	0.0171	0.0171	0.0247	0.0038	0.0346	0.0344	0.1479	0.0053	0.0378	0.1128	0.0174	0.0206	0.0048	0.003	0.0172	0.0165	0.1246	0.0246	0.1082	0.0474	0.0034
6	rs4896068	134834538	0.88	0.650722301593725	0.85	1.61149868637791	0.011073766497746	0.077798168634899	0.0115	0.0067	0.089	0.0177	0.0466	0.0175	0.0176	0.0249	0.004	0.0336	0.035	0.1461	0.006	0.0374	0.1117	0.0184	0.022	0.0051	0.0035	0.0171	0.0166	0.1241	0.0243	0.1079	0.0467	0.0035
6	rs12206018	134834750	0.88	0.650722301593725	0.85	1.61149868637791	0.0113324979715542	0.0840689375782161	0.0115	0.0067	0.0891	0.0177	0.0466	0.0175	0.0175	0.0249	0.004	0.0336	0.035	0.1461	0.006	0.0374	0.1118	0.0184	0.022	0.0051	0.0035	0.0171	0.0166	0.1241	0.0243	0.1079	0.0467	0.0035
6	rs76792021	134840631	0.88	0.650722301593725	0.85	1.61149868637791	0.0176032768276201	0.0718694516388229	0.0114	0.0068	0.089	0.0177	0.0467	0.0175	0.0176	0.0247	0.004	0.0333	0.0349	0.1459	0.0062	0.0373	0.112	0.0184	0.0225	0.0052	0.0036	0.0171	0.0167	0.1242	0.0242	0.1078	0.0464	0.0035
6	rs116914094	134844761	0.88	0.650722301593725	0.85	1.61149868637791	0.0190195512860911	0.0710181248424649	0.0114	0.0068	0.089	0.0178	0.0467	0.0174	0.0176	0.0246	0.004	0.0332	0.0349	0.1458	0.0062	0.0372	0.1121	0.0184	0.0226	0.0052	0.0036	0.0171	0.0167	0.1242	0.0241	0.1077	0.0463	0.0035
6	rs80173033	134848078	0.87	0.718142804220985	0.85	1.61149868637791	0.0194897948566171	0.078018716176503	0.0114	0.0068	0.089	0.0178	0.0467	0.0174	0.0176	0.0246	0.004	0.0331	0.0349	0.1457	0.0063	0.0371	0.1121	0.0184	0.0227	0.0053	0.0036	0.0171	0.0168	0.1244	0.024	0.1076	0.0463	0.0036
6	rs62424433	134848355	0.87	0.718142804220985	0.85	1.61149868637791	0.0193714499739953	0.0777247094247361	0.0114	0.0068	0.089	0.0178	0.0467	0.0174	0.0176	0.0246	0.004	0.0331	0.0349	0.1457	0.0063	0.0372	0.1121	0.0184	0.0227	0.0054	0.0036	0.0171	0.0168	0.1245	0.024	0.1075	0.0463	0.0036
6	rs73775349	134854571	0.87	0.718142804220985	0.85	1.61149868637791	0.0229732211717573	0.0817318068571982	0.0114	0.0067	0.0888	0.0179	0.0468	0.0175	0.0176	0.0244	0.004	0.0328	0.0348	0.1458	0.0065	0.0371	0.112	0.0187	0.0228	0.0055	0.0037	0.0171	0.0169	0.1247	0.024	0.1074	0.0461	0.0036
6	rs79549379	134855708	0.87	0.718142804220985	0.85	1.61149868637791	0.021519159110682	0.077211288840029	0.0114	0.0067	0.0888	0.0179	0.0467	0.0175	0.0176	0.0244	0.004	0.0328	0.0348	0.1458	0.0065	0.037	0.112	0.0187	0.0228	0.0055	0.0037	0.0172	0.0169	0.1247	0.024	0.1075	0.046	0.0036
6	rs13219414	134855889	0.87	0.718142804220985	0.85	1.61149868637791	0.0217200829356221	0.0779451720202022	0.0114	0.0067	0.0888	0.0179	0.0467	0.0175	0.0176	0.0244	0.004	0.0328	0.0348	0.1458	0.0065	0.037	0.112	0.0187	0.0228	0.0055	0.0037	0.0171	0.0169	0.1247	0.024	0.1075	0.046	0.0036
6	rs228416	134859579	0.87	0.718142804220985	0.85	1.61149868637791	0.0219408126707378	0.0715142217941962	0.0114	0.0067	0.0889	0.0179	0.0467	0.0175	0.0176	0.0244	0.004	0.0327	0.0349	0.1459	0.0065	0.037	0.112	0.0187	0.0228	0.0055	0.0037	0.0171	0.0169	0.1248	0.0239	0.1075	0.0459	0.0036
6	rs4896071	134862110	0.87	0.718142804220985	0.85	1.61149868637791	0.0196512452914208	0.0681412792066994	0.0114	0.0067	0.0888	0.018	0.0466	0.0175	0.0176	0.0243	0.004	0.0326	0.0348	0.1458	0.0065	0.037	0.1121	0.0188	0.0228	0.0056	0.0037	0.0171	0.0167	0.1249	0.0239	0.1076	0.0459	0.0036
6	rs117500418	134866218	0.87	0.718142804220985	0.85	1.61149868637791	0.0261327409782738	0.103696486231095	0.0114	0.0067	0.0887	0.018	0.0466	0.0175	0.0176	0.0243	0.004	0.0325	0.0348	0.1458	0.0065	0.037	0.1121	0.0188	0.0228	0.0056	0.0037	0.0171	0.0168	0.125	0.024	0.1076	0.0459	0.0036
6	rs116886430	134872726	0.87	0.718142804220985	0.85	1.61149868637791	0.0333332000105587	0.118840576675322	0.0115	0.0067	0.0886	0.018	0.0464	0.0176	0.0175	0.0244	0.004	0.0324	0.0349	0.1459	0.0065	0.0369	0.1121	0.0188	0.0228	0.0056	0.0037	0.0171	0.0168	0.1249	0.024	0.1074	0.0459	0.0036
6	rs7739403	134877551	0.87	0.718142804220985	0.85	1.61149868637791	0.031541865992148	0.116850809762216	0.0115	0.0067	0.0885	0.0181	0.0464	0.0177	0.0175	0.0244	0.004	0.0323	0.0349	0.1461	0.0065	0.0369	0.1122	0.0188	0.0228	0.0056	0.0038	0.0172	0.0168	0.1249	0.024	0.1074	0.0459	0.0036
6	rs140031977	134881331	0.87	0.718142804220985	0.85	1.61149868637791	0.0346044116025052	0.120493846665472	0.0115	0.0067	0.0884	0.0181	0.0464	0.0177	0.0174	0.0244	0.004	0.0322	0.035	0.1461	0.0065	0.0368	0.1121	0.0188	0.0228	0.0057	0.0038	0.0172	0.0168	0.125	0.024	0.1073	0.0459	0.0036
6	rs6569954	134884553	0.87	0.718142804220985	0.85	1.61149868637791	0.0393259746437742	0.11823365136676	0.0118	0.0066	0.0875	0.0183	0.0462	0.0182	0.0174	0.0247	0.004	0.0314	0.0354	0.147	0.0067	0.0365	0.1118	0.0191	0.0228	0.006	0.0038	0.0171	0.017	0.1253	0.024	0.1066	0.0455	0.0037
6	rs228421	134887380	0.87	0.718142804220985	0.85	1.61149868637791	0.0438100660168002	0.134569598715413	0.0118	0.0066	0.088	0.0184	0.0461	0.0184	0.0173	0.0246	0.0041	0.0309	0.0356	0.1476	0.0065	0.0362	0.1118	0.0193	0.0229	0.006	0.0038	0.017	0.0169	0.1249	0.0241	0.1064	0.045	0.0038
6	rs116964064	134888114	0.87	0.718142804220985	0.85	1.61149868637791	0.0463646866204194	0.149303791932718	0.0118	0.0066	0.088	0.0184	0.0461	0.0184	0.0173	0.0246	0.0041	0.0309	0.0356	0.1476	0.0065	0.0362	0.1118	0.0193	0.0229	0.006	0.0037	0.0171	0.0169	0.1249	0.0241	0.1064	0.0451	0.0037
6	rs117256577	134888225	0.87	0.718142804220985	0.85	1.61149868637791	0.0471330183335778	0.152525884493987	0.0118	0.0066	0.088	0.0185	0.0461	0.0184	0.0173	0.0246	0.0041	0.0309	0.0356	0.1475	0.0065	0.0362	0.1118	0.0193	0.0229	0.006	0.0037	0.0171	0.0169	0.1249	0.0241	0.1064	0.0451	0.0037
6	rs73552860	134898361	0.86	0.789876638244022	0.85	1.61149868637791	0.0933604854895467	0.312345494932485	0.0107	0.0068	0.0866	0.0203	0.0444	0.0222	0.0172	0.0255	0.0038	0.0274	0.0358	0.1513	0.0056	0.0344	0.1131	0.0201	0.0237	0.0058	0.0033	0.0167	0.0171	0.1262	0.0242	0.1068	0.0418	0.0034
6	rs228448	134903308	0.86	0.789876638244022	0.85	1.61149868637791	0.0618956349560379	0.222335677756069	0.0107	0.0069	0.0866	0.0203	0.0444	0.0222	0.0173	0.0255	0.0038	0.0274	0.0358	0.1513	0.0056	0.0344	0.1131	0.0202	0.0237	0.0058	0.0033	0.0167	0.0171	0.1263	0.0242	0.1068	0.0418	0.0034
6	rs6935311	134911038	0.86	0.789876638244022	0.86	1.50416405558766	0.0440355036416799	0.127637644228946	0.0106	0.0068	0.0866	0.0204	0.0444	0.0222	0.0173	0.0256	0.0038	0.0272	0.0358	0.1516	0.0056	0.0344	0.1133	0.0202	0.0238	0.0056	0.0032	0.0166	0.017	0.1263	0.0243	0.1067	0.0419	0.0034
6	rs113771773	134911612	0.86	0.789876638244022	0.86	1.50416405558766	0.046614628811291	0.139050785882114	0.0106	0.0068	0.0866	0.0204	0.0444	0.0222	0.0173	0.0256	0.0038	0.0272	0.0358	0.1516	0.0056	0.0344	0.1134	0.0201	0.0238	0.0056	0.0032	0.0166	0.017	0.1263	0.0242	0.1067	0.0418	0.0034
6	rs79520727	134913281	0.86	0.789876638244022	0.86	1.50416405558766	0.0477188736407075	0.140248667790305	0.0106	0.0068	0.0866	0.0204	0.0443	0.0222	0.0173	0.0257	0.0038	0.0272	0.0358	0.1516	0.0056	0.0344	0.1136	0.0201	0.0237	0.0056	0.0032	0.0166	0.017	0.1265	0.0242	0.1066	0.0416	0.0034
6	rs4896079	134919354	0.86	0.789876638244022	0.86	1.50416405558766	0.049148235481177	0.145825604307514	0.0106	0.0068	0.0865	0.0204	0.0443	0.0222	0.0173	0.0259	0.0038	0.0272	0.0359	0.1515	0.0056	0.0344	0.114	0.0201	0.0237	0.0056	0.0032	0.0166	0.017	0.1266	0.0241	0.1066	0.0415	0.0034
6	rs72984456	134929492	0.86	0.789876638244022	0.85	1.61149868637791	0.0521436837917787	0.142098864716705	0.0106	0.0068	0.0866	0.0204	0.0443	0.0222	0.0173	0.0259	0.0037	0.0272	0.0358	0.1516	0.0055	0.0344	0.114	0.02	0.0238	0.0056	0.0032	0.0166	0.017	0.1267	0.0241	0.1066	0.0414	0.0034
6	rs75798492	134944611	0.86	0.789876638244022	0.85	1.61149868637791	0.0556110254560897	0.147326056600099	0.0105	0.0068	0.0867	0.0205	0.0442	0.0222	0.0173	0.0259	0.0037	0.0271	0.0358	0.1516	0.0055	0.0344	0.114	0.02	0.0239	0.0056	0.0032	0.0166	0.017	0.127	0.0242	0.1066	0.0414	0.0033
6	rs73554523	134944719	0.86	0.789876638244022	0.85	1.61149868637791	0.0557874418660301	0.148455028124597	0.0105	0.0068	0.0867	0.0205	0.0442	0.0222	0.0173	0.0259	0.0037	0.0271	0.0358	0.1516	0.0055	0.0344	0.114	0.02	0.0239	0.0056	0.0032	0.0166	0.017	0.127	0.0242	0.1066	0.0414	0.0033
6	rs9494001	134946884	0.86	0.789876638244022	0.85	1.61149868637791	0.0547170913841881	0.137856661746976	0.0105	0.0067	0.0868	0.0205	0.0442	0.0222	0.0172	0.0259	0.0037	0.0271	0.0358	0.1516	0.0055	0.0344	0.114	0.02	0.0239	0.0056	0.0031	0.0166	0.017	0.127	0.0242	0.1065	0.0413	0.0033
6	rs80212401	134950868	0.86	0.789876638244022	0.85	1.61149868637791	0.0532144050989009	0.133843103909658	0.0105	0.0067	0.0869	0.0205	0.0441	0.0222	0.0172	0.0259	0.0036	0.027	0.0358	0.1516	0.0055	0.0344	0.1141	0.02	0.0239	0.0055	0.0031	0.0166	0.017	0.1271	0.0242	0.1065	0.0413	0.0033
6	rs78982537	134951776	0.86	0.789876638244022	0.85	1.61149868637791	0.0530605507058567	0.139234831209988	0.0105	0.0067	0.0869	0.0205	0.0441	0.0222	0.0172	0.0259	0.0036	0.027	0.0358	0.1515	0.0055	0.0344	0.1141	0.02	0.0239	0.0055	0.0031	0.0166	0.017	0.1271	0.0242	0.1065	0.0413	0.0033
6	rs55838419	134953836	0.86	0.789876638244022	0.85	1.61149868637791	0.0546648080281829	0.143585361395857	0.0105	0.0067	0.0869	0.0205	0.0441	0.0222	0.0172	0.0259	0.0036	0.027	0.0358	0.1515	0.0055	0.0343	0.1141	0.02	0.0239	0.0055	0.0031	0.0166	0.017	0.1271	0.0242	0.1065	0.0413	0.0033
6	rs76423776	134969128	0.86	0.789876638244022	0.84	1.72327082949054	0.0497999575847439	0.0820318751212561	0.0103	0.0066	0.0882	0.0206	0.0439	0.0226	0.0172	0.0258	0.0033	0.0266	0.0356	0.1518	0.0051	0.0342	0.1147	0.0204	0.0242	0.0051	0.0029	0.0164	0.0171	0.1274	0.0243	0.1063	0.0409	0.0031
6	rs74298585	134971901	0.85	0.865999623192944	0.84	1.72327082949054	0.0473541168154893	0.0683500996985471	0.0102	0.0067	0.0884	0.0207	0.0439	0.0227	0.0172	0.0258	0.0032	0.0266	0.0356	0.1518	0.0051	0.0342	0.1148	0.0204	0.0243	0.005	0.0029	0.0164	0.0171	0.1273	0.0243	0.1063	0.0409	0.003
6	rs4896087	134974702	0.85	0.865999623192944	0.84	1.72327082949054	0.0489376719141511	0.086126079961349	0.0102	0.0067	0.0885	0.0207	0.0439	0.0227	0.0171	0.0257	0.0032	0.0266	0.0356	0.1517	0.005	0.0343	0.1148	0.0205	0.0243	0.005	0.0029	0.0163	0.0171	0.1272	0.0243	0.1064	0.0409	0.003
6	rs117930869	134995150	0.85	0.865999623192944	0.84	1.72327082949054	0.046739942066198	0.0906121869682593	0.0099	0.0064	0.0897	0.0209	0.0442	0.0232	0.0174	0.0255	0.0029	0.0262	0.0355	0.1523	0.0047	0.0343	0.1151	0.0206	0.0246	0.0046	0.0025	0.0162	0.0166	0.1268	0.0243	0.1068	0.0408	0.0028
6	rs62430444	134995651	0.85	0.865999623192944	0.84	1.72327082949054	0.0466302804873109	0.0882031228215263	0.0099	0.0064	0.0897	0.0209	0.0442	0.0232	0.0174	0.0256	0.0029	0.0261	0.0355	0.1523	0.0047	0.0343	0.1151	0.0206	0.0246	0.0046	0.0025	0.0162	0.0166	0.1268	0.0243	0.1068	0.0408	0.0028
6	rs4896088	134997346	0.85	0.865999623192944	0.84	1.72327082949054	0.0432573569054551	0.0635475851875955	0.0099	0.0064	0.0897	0.0209	0.0442	0.0232	0.0175	0.0255	0.003	0.0261	0.0355	0.1524	0.0046	0.0343	0.1152	0.0206	0.0246	0.0046	0.0025	0.0162	0.0166	0.1268	0.0243	0.1069	0.0408	0.0027
6	rs13202509	134999783	0.85	0.865999623192944	0.84	1.72327082949054	0.0590269621970891	0.102791874711138	0.0098	0.0064	0.0898	0.0209	0.0441	0.0232	0.0175	0.0255	0.003	0.0261	0.0354	0.1523	0.0045	0.0342	0.1154	0.0206	0.0246	0.0045	0.0024	0.0161	0.0165	0.127	0.0243	0.107	0.0407	0.0027
6	rs77170649	135010546	0.86	0.789876638244022	0.84	1.72327082949054	0.0802523472803834	0.1250623182738	0.009	0.006	0.0921	0.0213	0.0434	0.0239	0.0175	0.0248	0.0024	0.0258	0.035	0.1518	0.0034	0.0338	0.1185	0.0202	0.0248	0.0038	0.0015	0.0153	0.0159	0.1286	0.024	0.1084	0.0412	0.0022
6	rs6914876	135014966	0.86	0.789876638244022	0.84	1.72327082949054	0.0671840954755219	0.108097900011537	0.0089	0.006	0.0923	0.0214	0.0433	0.024	0.0175	0.0248	0.0024	0.0257	0.035	0.1518	0.0033	0.0337	0.1189	0.0201	0.0248	0.0037	0.0014	0.0152	0.0158	0.1288	0.024	0.1086	0.0413	0.0021
6	rs12193649	135016648	0.86	0.789876638244022	0.84	1.72327082949054	0.0684093826965316	0.112229464650784	0.0089	0.006	0.0923	0.0214	0.0433	0.024	0.0175	0.0247	0.0024	0.0258	0.0349	0.1518	0.0032	0.0337	0.1189	0.0201	0.0248	0.0037	0.0014	0.0152	0.0158	0.1288	0.0241	0.1085	0.0413	0.0021
6	rs9389206	135025753	0.85	0.865999623192944	0.84	1.72327082949054	0.065854938646195	0.184324051582326	0.0086	0.0059	0.0931	0.0214	0.0426	0.0245	0.0179	0.0243	0.0023	0.0254	0.0347	0.1512	0.0032	0.0337	0.1205	0.0201	0.0251	0.0033	0.0014	0.0156	0.0154	0.1296	0.0238	0.1087	0.0408	0.0019
6	rs76472886	135026108	0.85	0.865999623192944	0.84	1.72327082949054	0.071567372820457	0.205031027814134	0.0086	0.0059	0.0931	0.0214	0.0426	0.0245	0.0179	0.0243	0.0022	0.0254	0.0347	0.1511	0.0032	0.0337	0.1206	0.0201	0.0251	0.0033	0.0014	0.0156	0.0153	0.1296	0.0238	0.1088	0.0408	0.0019
6	rs74498776	135034167	0.85	0.865999623192944	0.84	1.72327082949054	0.0653830499956184	0.282232227848496	0.0084	0.0058	0.0934	0.0213	0.0424	0.0247	0.018	0.0242	0.0022	0.0253	0.0347	0.1505	0.0032	0.0338	0.1209	0.0204	0.025	0.0031	0.0014	0.0156	0.0152	0.1297	0.0236	0.1093	0.0407	0.0019
6	rs1884952	135045825	0.85	0.865999623192944	0.84	1.72327082949054	0.0451898844359842	0.210428719324643	0.0084	0.0058	0.0935	0.0212	0.0422	0.0248	0.0181	0.0241	0.0022	0.0253	0.0346	0.1504	0.0032	0.0338	0.121	0.0204	0.025	0.0031	0.0014	0.0156	0.0151	0.1297	0.0236	0.1095	0.0408	0.0019
6	rs2327531	135048564	0.85	0.865999623192944	0.84	1.72327082949054	0.0453586542858226	0.237323412800166	0.0084	0.0058	0.0936	0.0212	0.0422	0.0248	0.0181	0.0241	0.0022	0.0253	0.0346	0.1503	0.0032	0.0339	0.121	0.0204	0.025	0.0031	0.0014	0.0156	0.0151	0.1297	0.0236	0.1095	0.0408	0.0019
6	rs72986501	135050804	0.85	0.865999623192944	0.85	1.61149868637791	0.0537983296046781	0.211492539641594	0.0084	0.0058	0.0937	0.0212	0.0423	0.0249	0.0181	0.0241	0.0022	0.0251	0.0347	0.1503	0.0033	0.0339	0.1211	0.0203	0.0249	0.0031	0.0014	0.0157	0.015	0.1298	0.0235	0.1097	0.0407	0.0018
6	rs9376058	135052032	0.84	0.946582027722497	0.85	1.61149868637791	0.0479737364315679	0.200202812698414	0.0083	0.0058	0.094	0.0212	0.0424	0.0251	0.0181	0.0239	0.0023	0.0249	0.0348	0.1503	0.0033	0.034	0.1211	0.0201	0.0247	0.003	0.0014	0.0158	0.0148	0.1301	0.0234	0.1101	0.0403	0.0018
6	rs2327532	135054888	0.84	0.946582027722497	0.85	1.61149868637791	0.0520087625573825	0.24532540769413	0.0082	0.0057	0.0944	0.0211	0.0422	0.025	0.0181	0.0237	0.0021	0.0247	0.0349	0.1503	0.0032	0.0341	0.1218	0.0201	0.0245	0.0029	0.0013	0.0156	0.0147	0.1307	0.0234	0.1099	0.0405	0.0017
6	rs9389215	135059558	0.84	0.946582027722497	0.85	1.61149868637791	0.0401256449136697	0.22809623702766	0.0082	0.0056	0.0946	0.021	0.0421	0.025	0.0182	0.0236	0.0021	0.0247	0.035	0.1503	0.0033	0.0342	0.1221	0.02	0.0244	0.0029	0.0013	0.0156	0.0147	0.1309	0.0234	0.1098	0.0406	0.0017
6	rs75833615	135062455	0.84	0.946582027722497	0.85	1.61149868637791	0.039857856571808	0.229625873785198	0.0082	0.0056	0.0946	0.021	0.0421	0.025	0.0182	0.0236	0.0021	0.0247	0.0349	0.1503	0.0033	0.0342	0.1221	0.02	0.0244	0.0029	0.0013	0.0156	0.0146	0.131	0.0234	0.1098	0.0406	0.0017
6	rs9402638	135062846	0.84	0.946582027722497	0.85	1.61149868637791	0.0399422880600469	0.229516504139965	0.0082	0.0056	0.0946	0.021	0.0421	0.025	0.0181	0.0236	0.0021	0.0247	0.0349	0.1503	0.0033	0.0342	0.1221	0.02	0.0244	0.0029	0.0013	0.0156	0.0146	0.131	0.0234	0.1098	0.0407	0.0017
6	rs117526595	135071613	0.84	0.946582027722497	0.83	1.83951206400975	0.0385510932741297	0.208730310155306	0.0082	0.0056	0.0946	0.021	0.0421	0.0249	0.0182	0.0236	0.0021	0.0247	0.0349	0.1503	0.0033	0.0342	0.1221	0.02	0.0245	0.0029	0.0013	0.0158	0.0146	0.1309	0.0234	0.1098	0.0407	0.0017
6	rs2327534	135071826	0.84	0.946582027722497	0.8	2.21533462382677	0.0385510932741297	0.208412367335258	0.0082	0.0056	0.0946	0.021	0.0421	0.0249	0.0182	0.0236	0.0021	0.0247	0.0349	0.1503	0.0033	0.0342	0.1221	0.02	0.0245	0.0029	0.0013	0.0158	0.0146	0.1309	0.0234	0.1098	0.0407	0.0017
6	rs4896097	135073902	0.84	0.946582027722497	0.77	2.63232594654198	0.0385510932741297	0.207459505806089	0.0082	0.0056	0.0946	0.021	0.0421	0.0249	0.0182	0.0236	0.0021	0.0247	0.0349	0.1503	0.0033	0.0342	0.1221	0.02	0.0245	0.0029	0.0013	0.0158	0.0146	0.1309	0.0234	0.1098	0.0407	0.0017
6	rs79808598	135080028	0.84	0.946582027722497	0.77	2.63232594654198	0.0431087977811531	0.260326382971281	0.0082	0.0056	0.0946	0.021	0.0421	0.0249	0.0182	0.0236	0.0021	0.0247	0.0349	0.1503	0.0033	0.0342	0.1221	0.02	0.0244	0.0029	0.0013	0.0158	0.0146	0.1309	0.0234	0.1098	0.0407	0.0017
6	rs118004435	135080608	0.84	0.946582027722497	0.78	2.48871730022009	0.0431978913500953	0.282465703172052	0.0082	0.0056	0.0946	0.021	0.042	0.0249	0.0182	0.0236	0.0021	0.0247	0.0349	0.1503	0.0033	0.0342	0.1222	0.02	0.0244	0.0028	0.0013	0.0158	0.0146	0.1309	0.0234	0.1098	0.0406	0.0017
6	rs2038472	135087658	0.84	0.946582027722497	0.78	2.48871730022009	0.0457438154150959	0.266955133940926	0.008	0.0056	0.095	0.0211	0.0416	0.0248	0.0183	0.0233	0.002	0.0248	0.0351	0.1507	0.0029	0.0342	0.122	0.02	0.0244	0.0027	0.0012	0.0155	0.0144	0.1315	0.0235	0.1101	0.0407	0.0016
6	rs34738865	135092828	0.84	0.946582027722497	0.78	2.48871730022009	0.0468497784543252	0.292560589846934	0.008	0.0056	0.095	0.0212	0.0416	0.0248	0.0183	0.0233	0.002	0.0248	0.0351	0.1506	0.0029	0.0342	0.122	0.0201	0.0244	0.0027	0.0012	0.0155	0.0144	0.1315	0.0235	0.1101	0.0407	0.0016
6	rs73560433	135097111	0.84	0.946582027722497	0.78	2.48871730022009	0.048598819409636	0.307542667944204	0.008	0.0056	0.095	0.0212	0.0416	0.0248	0.0183	0.0233	0.002	0.0248	0.0351	0.1506	0.0029	0.0342	0.122	0.0201	0.0244	0.0027	0.0012	0.0155	0.0144	0.1315	0.0235	0.1101	0.0407	0.0016
6	rs4896103	135099531	0.84	0.946582027722497	0.78	2.48871730022009	0.0493431440005447	0.31959099796128	0.008	0.0056	0.095	0.0212	0.0416	0.0248	0.0184	0.0233	0.002	0.0248	0.0352	0.1506	0.0029	0.0342	0.1219	0.0201	0.0244	0.0027	0.0012	0.0155	0.0144	0.1315	0.0235	0.1101	0.0407	0.0016
6	rs62430454	135108517	0.84	0.946582027722497	0.78	2.48871730022009	0.0610105756665893	0.371633636829433	0.008	0.0056	0.095	0.0212	0.0415	0.0248	0.0184	0.0233	0.002	0.0247	0.0351	0.1506	0.0029	0.0342	0.122	0.0201	0.0244	0.0027	0.0012	0.0155	0.0144	0.1315	0.0234	0.1102	0.0407	0.0016
6	rs79365735	135120835	0.84	0.946582027722497	0.78	2.48871730022009	0.0632678324642541	0.333859399609434	0.008	0.0056	0.095	0.0213	0.0413	0.0248	0.0184	0.0232	0.002	0.0247	0.0353	0.1508	0.0028	0.0341	0.1222	0.02	0.0243	0.0027	0.0012	0.0155	0.0143	0.1315	0.0234	0.1105	0.0405	0.0016
6	rs9483751	135128858	0.85	0.865999623192944	0.78	2.48871730022009	0.0679859281349822	0.43583752910305	0.008	0.0057	0.0954	0.0214	0.0409	0.0248	0.0186	0.0231	0.002	0.0245	0.0351	0.1512	0.0028	0.034	0.1223	0.02	0.0243	0.0025	0.0012	0.0155	0.0146	0.1311	0.0231	0.1113	0.0398	0.0017
6	rs79036187	135131878	0.85	0.865999623192944	0.78	2.48871730022009	0.0820576911061963	0.500351985246147	0.0078	0.0054	0.0964	0.0213	0.0411	0.0249	0.019	0.0229	0.0019	0.0242	0.035	0.1508	0.0027	0.0339	0.122	0.0196	0.024	0.0024	0.0013	0.0158	0.0143	0.1316	0.0232	0.1124	0.0395	0.0016
6	rs12202002	135134270	0.84	0.946582027722497	0.78	2.48871730022009	0.087913525356915	0.529899476432986	0.0076	0.0052	0.0971	0.0213	0.0413	0.025	0.0193	0.0227	0.0019	0.0239	0.035	0.1505	0.0026	0.0338	0.1217	0.0192	0.0237	0.0023	0.0013	0.0161	0.0141	0.1319	0.0233	0.1133	0.0392	0.0015
6	rs2049953	135138990	0.84	0.946582027722497	0.79	2.34972713773139	0.0653634362657052	0.438483950564184	0.0077	0.005	0.0983	0.0208	0.0413	0.0246	0.0197	0.0226	0.002	0.0236	0.0347	0.15	0.0027	0.0343	0.1216	0.0189	0.0231	0.0023	0.0014	0.0161	0.0141	0.1327	0.0234	0.1139	0.039	0.0015
6	rs36053180	135140649	0.84	0.946582027722497	0.79	2.34972713773139	0.0642324394362102	0.419526246986788	0.0077	0.005	0.0983	0.0208	0.0412	0.0245	0.0197	0.0226	0.002	0.0236	0.0346	0.15	0.0027	0.0343	0.1216	0.0189	0.0231	0.0023	0.0014	0.0161	0.0141	0.1327	0.0234	0.1138	0.039	0.0015
6	rs12110845	135142385	0.84	0.946582027722497	0.8	2.21533462382677	0.0676644484792497	0.410913404832249	0.0077	0.0051	0.0985	0.0209	0.0412	0.0245	0.0197	0.0226	0.002	0.0237	0.0345	0.1499	0.0027	0.0343	0.1215	0.0191	0.023	0.0023	0.0015	0.016	0.0142	0.1329	0.0234	0.1136	0.0389	0.0015
6	rs7744034	135143748	0.84	0.946582027722497	0.81	2.0855174679881	0.0375703871275341	0.276762643611842	0.0077	0.005	0.0986	0.02	0.0406	0.0244	0.02	0.023	0.0018	0.0239	0.0342	0.15	0.0029	0.0348	0.1203	0.0193	0.022	0.0022	0.0022	0.0161	0.0144	0.1332	0.0238	0.1144	0.0389	0.0015
6	rs78748881	135150679	0.84	0.946582027722497	0.82	1.96025180480106	0.0410511150822138	0.25307279466191	0.0077	0.0049	0.0985	0.0201	0.0405	0.0245	0.0201	0.023	0.0018	0.0239	0.0344	0.1498	0.0029	0.0349	0.1201	0.0194	0.0221	0.0022	0.0023	0.0161	0.0145	0.1332	0.0239	0.1143	0.0389	0.0015
6	rs4896115	135168723	0.84	0.946582027722497	0.82	1.96025180480106	0.0489376719141511	0.259416168511762	0.0077	0.0048	0.0984	0.0201	0.0404	0.0246	0.0201	0.0231	0.0017	0.0238	0.0346	0.1496	0.0029	0.0349	0.1198	0.0195	0.0222	0.0022	0.0024	0.0161	0.0145	0.1331	0.0239	0.1144	0.0388	0.0015
6	rs79624466	135171723	0.84	0.946582027722497	0.82	1.96025180480106	0.0566394357453083	0.287969307323229	0.0077	0.0048	0.0983	0.0202	0.0403	0.0246	0.0202	0.0231	0.0017	0.0237	0.0346	0.1495	0.0028	0.0349	0.1195	0.0196	0.0221	0.0021	0.0025	0.0161	0.0146	0.1331	0.024	0.1146	0.0388	0.0014
6	rs79701703	135178202	0.84	0.946582027722497	0.82	1.96025180480106	0.0556286503262056	0.227005672416154	0.0077	0.0049	0.098	0.0203	0.0403	0.0246	0.0204	0.0231	0.0017	0.0237	0.0346	0.1494	0.0028	0.0349	0.1188	0.0198	0.022	0.0021	0.0025	0.016	0.0147	0.133	0.0242	0.1152	0.0388	0.0014
6	rs79801982	135181210	0.84	0.946582027722497	0.82	1.96025180480106	0.0493756793928532	0.163799650787437	0.0077	0.0049	0.0979	0.0204	0.0407	0.0246	0.0204	0.0231	0.0017	0.0239	0.0346	0.1493	0.0028	0.035	0.1186	0.0198	0.0218	0.0021	0.0025	0.0159	0.0146	0.1331	0.0242	0.1153	0.0388	0.0014
6	rs742103	135183233	0.84	0.946582027722497	0.84	1.72327082949054	0.0458365837842245	0.147232115951566	0.0077	0.0049	0.0979	0.0204	0.0407	0.0246	0.0205	0.0232	0.0017	0.0239	0.0346	0.1493	0.0028	0.0349	0.1186	0.0199	0.0218	0.0022	0.0025	0.0159	0.0146	0.1331	0.0242	0.1153	0.0388	0.0014
6	rs9376070	135185868	0.84	0.946582027722497	0.86	1.50416405558766	0.0466772569085727	0.170877291106664	0.0077	0.0049	0.0978	0.0203	0.0407	0.0246	0.0205	0.0232	0.0017	0.0239	0.0346	0.1493	0.0028	0.0349	0.1185	0.0199	0.0218	0.0022	0.0025	0.0159	0.0147	0.1331	0.0242	0.1154	0.0388	0.0014
6	rs9494102	135199710	0.83	1.03168894651748	0.86	1.50416405558766	0.0296930144528947	0.166834099254973	0.0076	0.005	0.0969	0.0201	0.041	0.0246	0.0208	0.0233	0.0016	0.0241	0.0346	0.1489	0.0027	0.035	0.118	0.0203	0.022	0.0022	0.0025	0.0159	0.0149	0.1326	0.0247	0.1157	0.0387	0.0013
6	rs72560794	135205646	0.83	1.03168894651748	0.86	1.50416405558766	0.027377406746875	0.1593332279395	0.0076	0.005	0.0967	0.0202	0.0412	0.0245	0.0209	0.0233	0.0016	0.0241	0.0346	0.1489	0.0027	0.0351	0.1177	0.0204	0.022	0.0022	0.0025	0.0159	0.0149	0.1326	0.0248	0.1158	0.0387	0.0013
6	rs117934600	135207781	0.83	1.03168894651748	0.86	1.50416405558766	0.027118729576114	0.158078914483586	0.0076	0.005	0.0966	0.0202	0.0412	0.0245	0.021	0.0233	0.0016	0.0242	0.0346	0.1488	0.0027	0.0351	0.1177	0.0204	0.0221	0.0022	0.0025	0.0159	0.015	0.1327	0.0248	0.1157	0.0387	0.0013
6	rs962190	135210375	0.83	1.03168894651748	0.86	1.50416405558766	0.0246066720528866	0.118493618503065	0.0076	0.005	0.0965	0.0203	0.0413	0.0245	0.0211	0.0233	0.0016	0.0242	0.0347	0.1485	0.0027	0.0351	0.1177	0.0205	0.0222	0.0021	0.0025	0.0159	0.015	0.1328	0.0248	0.1157	0.0386	0.0013
6	rs72970280	135216600	0.83	1.03168894651748	0.86	1.50416405558766	0.0218762668167904	0.0885125145235343	0.0075	0.0049	0.0961	0.02	0.0414	0.0246	0.0212	0.0235	0.0016	0.0243	0.0346	0.1478	0.0027	0.0353	0.1176	0.0205	0.0222	0.0021	0.0025	0.016	0.0152	0.1327	0.025	0.116	0.0386	0.0013
6	rs73547144	135218451	0.83	1.03168894651748	0.86	1.50416405558766	0.0199598127429817	0.0821069616922733	0.0075	0.0049	0.0961	0.02	0.0414	0.0246	0.0212	0.0235	0.0016	0.0243	0.0346	0.1476	0.0027	0.0353	0.1176	0.0206	0.0222	0.0021	0.0025	0.016	0.0152	0.1327	0.0251	0.116	0.0386	0.0013
6	rs62429552	135219215	0.83	1.03168894651748	0.86	1.50416405558766	0.0197109712657793	0.0807596632599338	0.0075	0.0049	0.096	0.02	0.0414	0.0246	0.0212	0.0235	0.0016	0.0243	0.0346	0.1476	0.0027	0.0353	0.1176	0.0206	0.0223	0.0021	0.0025	0.016	0.0152	0.1327	0.0252	0.116	0.0386	0.0013
6	rs2281038	135231513	0.83	1.03168894651748	0.86	1.50416405558766	0.013491081927101	0.0453300090911884	0.0074	0.0048	0.0955	0.0197	0.0414	0.0249	0.0216	0.0237	0.0016	0.024	0.0343	0.1465	0.0026	0.0356	0.1171	0.0208	0.0228	0.0019	0.0026	0.0163	0.0155	0.1318	0.026	0.1167	0.039	0.0013
6	rs117881608	135233686	0.83	1.03168894651748	0.86	1.50416405558766	0.0130758034412923	0.045739439008876	0.0074	0.0048	0.0954	0.0197	0.0413	0.025	0.0216	0.0237	0.0016	0.024	0.0343	0.1464	0.0026	0.0356	0.1171	0.0209	0.0229	0.0019	0.0026	0.0163	0.0155	0.1317	0.026	0.1168	0.0391	0.0013
6	rs9321479	135233909	0.83	1.03168894651748	0.86	1.50416405558766	0.0128437111159923	0.0441692079154671	0.0074	0.0048	0.0954	0.0197	0.0413	0.025	0.0216	0.0237	0.0016	0.024	0.0343	0.1464	0.0026	0.0356	0.1171	0.0209	0.0229	0.0019	0.0026	0.0163	0.0155	0.1318	0.026	0.1168	0.0391	0.0014
6	rs6906056	135237359	0.83	1.03168894651748	0.88	1.30266910679319	0.0107976037485969	0.0419442590987126	0.0074	0.0048	0.0953	0.0196	0.0414	0.0249	0.0217	0.0237	0.0016	0.024	0.0344	0.1458	0.0026	0.0356	0.117	0.021	0.0229	0.0019	0.0026	0.0162	0.0156	0.1316	0.0262	0.1171	0.0391	0.0014
6	rs41286234	135239758	0.83	1.03168894651748	0.88	1.30266910679319	0.010737550555687	0.0426802090410908	0.0074	0.0048	0.0953	0.0196	0.0414	0.0249	0.0217	0.0237	0.0016	0.024	0.0343	0.1458	0.0026	0.0356	0.1169	0.021	0.0229	0.0019	0.0026	0.0162	0.0156	0.1315	0.0262	0.1171	0.0391	0.0014
6	rs78858531	135240768	0.83	1.03168894651748	0.88	1.30266910679319	0.0104357189347408	0.0411022088758644	0.0074	0.0049	0.0953	0.0196	0.0414	0.0249	0.0218	0.0238	0.0016	0.0241	0.0343	0.1458	0.0026	0.0356	0.1168	0.0211	0.023	0.0019	0.0026	0.0162	0.0156	0.1315	0.0262	0.1171	0.0391	0.0014
6	rs77738787	135253523	0.82	1.12138066584829	0.88	1.30266910679319	0.00838070602660282	0.035686195080302	0.0074	0.0049	0.0951	0.0196	0.0415	0.025	0.022	0.0239	0.0015	0.0242	0.0343	0.1455	0.0025	0.0356	0.1164	0.0212	0.0233	0.002	0.0026	0.0162	0.0157	0.131	0.0264	0.117	0.039	0.0014
6	rs116958746	135254292	0.82	1.12138066584829	0.88	1.30266910679319	0.00833565373114931	0.0347483228224148	0.0074	0.0049	0.0951	0.0196	0.0416	0.025	0.022	0.0239	0.0015	0.0242	0.0343	0.1455	0.0025	0.0356	0.1164	0.0213	0.0233	0.002	0.0026	0.0162	0.0157	0.131	0.0264	0.117	0.039	0.0014
6	rs115022645	135264055	0.82	1.12138066584829	0.88	1.30266910679319	0.00742746598024266	0.0349557516974233	0.0074	0.0049	0.095	0.0197	0.0416	0.025	0.0222	0.024	0.0015	0.0244	0.0343	0.1448	0.0025	0.0356	0.1159	0.0214	0.0236	0.002	0.0026	0.0163	0.0158	0.1309	0.0266	0.117	0.039	0.0015
6	rs1135205	135281795	0.82	1.12138066584829	0.89	1.20843312996982	0.00650381716069796	0.0296999361896832	0.0074	0.0049	0.0949	0.0198	0.0417	0.0249	0.0224	0.0241	0.0015	0.0246	0.0343	0.1442	0.0025	0.0356	0.1155	0.0215	0.0239	0.0021	0.0027	0.0164	0.0159	0.1308	0.0267	0.1169	0.039	0.0015
6	rs9389248	135282656	0.82	1.12138066584829	0.89	1.20843312996982	0.00747698388957248	0.0270140923458692	0.0074	0.005	0.0947	0.02	0.0417	0.0249	0.0224	0.0241	0.0015	0.0245	0.0343	0.1442	0.0025	0.0357	0.1155	0.0216	0.0239	0.0021	0.0027	0.0163	0.0159	0.1307	0.0268	0.1168	0.039	0.0015
6	rs11549504	135286230	0.82	1.12138066584829	0.89	1.20843312996982	0.00804730458964104	0.0275231106336827	0.0074	0.005	0.0947	0.02	0.0417	0.0249	0.0225	0.0241	0.0016	0.0245	0.0343	0.144	0.0024	0.0357	0.1154	0.0217	0.024	0.0021	0.0027	0.0163	0.016	0.1308	0.0268	0.1168	0.039	0.0015
6	rs9376074	135292118	0.82	1.12138066584829	0.89	1.20843312996982	0.00797316414689562	0.0272449100544205	0.0074	0.005	0.0947	0.02	0.0415	0.0249	0.0225	0.0241	0.0016	0.0245	0.0343	0.144	0.0024	0.0356	0.1154	0.0217	0.024	0.0021	0.0027	0.0164	0.016	0.1307	0.0268	0.1168	0.039	0.0015
6	rs75061448	135296684	0.82	1.12138066584829	0.89	1.20843312996982	0.00947900973165079	0.0278026392690001	0.0076	0.005	0.0946	0.0201	0.0415	0.0249	0.0225	0.0241	0.0018	0.0245	0.0344	0.1439	0.0024	0.0356	0.1153	0.0217	0.024	0.0021	0.0027	0.0164	0.0159	0.1306	0.0268	0.1168	0.0389	0.0016
6	rs76344333	135302256	0.82	1.12138066584829	0.89	1.20843312996982	0.011315487044204	0.0265095516250392	0.0077	0.005	0.0945	0.0202	0.0415	0.025	0.0224	0.0241	0.002	0.0245	0.0344	0.1438	0.0025	0.0357	0.1152	0.0217	0.024	0.0021	0.0027	0.0165	0.0159	0.1305	0.0268	0.1169	0.0387	0.0016
6	rs12110789	135312093	0.82	1.12138066584829	0.89	1.20843312996982	0.0117582127046168	0.0253348796135984	0.0078	0.005	0.0945	0.0202	0.0415	0.0249	0.0224	0.024	0.0021	0.0245	0.0344	0.1437	0.0025	0.0357	0.1152	0.0217	0.024	0.0021	0.0027	0.0165	0.0158	0.1304	0.0269	0.1169	0.0387	0.0017
6	rs17638970	135320063	0.82	1.12138066584829	0.89	1.20843312996982	0.0118929402622297	0.0252009633961589	0.0078	0.005	0.0945	0.0202	0.0415	0.0249	0.0224	0.024	0.0021	0.0245	0.0344	0.1437	0.0025	0.0357	0.1152	0.0217	0.024	0.0021	0.0027	0.0165	0.0158	0.1304	0.0269	0.1169	0.0387	0.0017
6	rs35485255	135327455	0.82	1.12138066584829	0.89	1.20843312996982	0.0119577825413585	0.0254243440375188	0.0078	0.005	0.0945	0.0202	0.0415	0.0249	0.0224	0.0241	0.0021	0.0245	0.0345	0.1436	0.0025	0.0357	0.1152	0.0217	0.024	0.0021	0.0027	0.0165	0.0159	0.1304	0.0269	0.1169	0.0387	0.0017
6	rs115154227	135333467	0.82	1.12138066584829	0.89	1.20843312996982	0.0119459733846475	0.0253795931378097	0.0078	0.005	0.0945	0.0202	0.0415	0.0249	0.0224	0.0241	0.0021	0.0245	0.0345	0.1436	0.0025	0.0357	0.1152	0.0217	0.024	0.0021	0.0027	0.0165	0.0159	0.1304	0.0269	0.1169	0.0387	0.0017
6	rs76625023	135337655	0.82	1.12138066584829	0.89	1.20843312996982	0.0119400720834372	0.0252455647325569	0.0078	0.005	0.0945	0.0202	0.0415	0.0249	0.0224	0.0241	0.0021	0.0245	0.0345	0.1436	0.0025	0.0357	0.1152	0.0217	0.024	0.0021	0.0027	0.0165	0.0159	0.1304	0.0269	0.1169	0.0387	0.0017
6	rs13192235	135346351	0.82	1.12138066584829	0.89	1.20843312996982	0.0129499633037009	0.0259642663958041	0.0079	0.005	0.0945	0.0203	0.0415	0.0249	0.0224	0.024	0.0022	0.0245	0.0345	0.1435	0.0025	0.0357	0.1151	0.0217	0.0241	0.002	0.0027	0.0165	0.0159	0.1303	0.0269	0.1169	0.0386	0.0017
6	rs78456295	135348611	0.82	1.12138066584829	0.89	1.20843312996982	0.0130821192800727	0.0252902034751081	0.0079	0.005	0.0945	0.0203	0.0416	0.0249	0.0224	0.0241	0.0022	0.0245	0.0345	0.1435	0.0025	0.0357	0.1151	0.0217	0.024	0.002	0.0027	0.0165	0.0159	0.1302	0.0269	0.1169	0.0386	0.0017
6	rs12661423	135349570	0.82	1.12138066584829	0.89	1.20843312996982	0.0130947577776725	0.0251563994761228	0.0079	0.005	0.0945	0.0203	0.0416	0.0249	0.0224	0.0241	0.0022	0.0245	0.0345	0.1435	0.0025	0.0357	0.1151	0.0217	0.024	0.002	0.0027	0.0165	0.0159	0.1302	0.0269	0.1169	0.0386	0.0017
6	rs1590975	135352088	0.82	1.12138066584829	0.89	1.20843312996982	0.0130821192800727	0.0252009633961589	0.0079	0.005	0.0945	0.0203	0.0416	0.0249	0.0224	0.024	0.0022	0.0246	0.0345	0.1435	0.0025	0.0357	0.1151	0.0217	0.024	0.002	0.0027	0.0165	0.0159	0.1302	0.0269	0.1169	0.0386	0.0017
6	rs117837168	135354100	0.82	1.12138066584829	0.9	1.11848291839441	0.0129939041811636	0.0251563994761228	0.0079	0.005	0.0945	0.0203	0.0416	0.0249	0.0224	0.024	0.0022	0.0246	0.0345	0.1435	0.0025	0.0357	0.1151	0.0217	0.024	0.002	0.0027	0.0165	0.0159	0.1302	0.0269	0.1168	0.0386	0.0017
6	rs7742542	135358567	0.82	1.12138066584829	0.9	1.11848291839441	0.0127628993168652	0.0247128204185027	0.0079	0.005	0.0946	0.0203	0.0417	0.0249	0.0224	0.024	0.0022	0.0246	0.0345	0.1435	0.0025	0.0357	0.115	0.0217	0.024	0.002	0.0027	0.0165	0.0159	0.1302	0.0269	0.1168	0.0386	0.0017
6	rs117966977	135358904	0.82	1.12138066584829	0.9	1.11848291839441	0.0122438337551131	0.0241417796437503	0.0079	0.005	0.0945	0.0203	0.0416	0.0249	0.0224	0.024	0.0022	0.0246	0.0345	0.1434	0.0025	0.0359	0.1149	0.0217	0.024	0.002	0.0027	0.0165	0.0159	0.1302	0.027	0.1168	0.0387	0.0017
6	rs6940258	135366132	0.82	1.12138066584829	0.9	1.11848291839441	0.0124069702483598	0.0249341414783909	0.008	0.005	0.0945	0.0203	0.0415	0.0249	0.0224	0.024	0.0024	0.0246	0.0345	0.1429	0.0026	0.0359	0.1149	0.0217	0.0241	0.0024	0.0028	0.0165	0.0159	0.1301	0.027	0.1168	0.0386	0.0017
6	rs9376086	135371329	0.82	1.12138066584829	0.89	1.20843312996982	0.011230720038259	0.0241854801803662	0.008	0.005	0.0945	0.0203	0.0415	0.0249	0.0224	0.024	0.0024	0.0247	0.0345	0.1427	0.0026	0.0359	0.1149	0.0217	0.0241	0.0024	0.0028	0.0165	0.0159	0.1301	0.027	0.1168	0.0386	0.0017
6	rs75981536	135388458	0.82	1.12138066584829	0.89	1.20843312996982	0.0101873757664043	0.0272911844961609	0.0079	0.005	0.0944	0.0203	0.0415	0.0249	0.0225	0.0242	0.0022	0.0247	0.0345	0.1428	0.0026	0.0359	0.1143	0.0218	0.0241	0.0023	0.0027	0.0165	0.0159	0.1305	0.0271	0.1166	0.0387	0.0017
6	rs34025101	135388494	0.82	1.12138066584829	0.89	1.20843312996982	0.0114007338653431	0.027106308487739	0.0079	0.005	0.0943	0.0203	0.0415	0.025	0.0226	0.0242	0.0022	0.0247	0.0345	0.1428	0.0027	0.0358	0.1141	0.0219	0.0241	0.0023	0.0028	0.0165	0.016	0.1305	0.0271	0.1164	0.0386	0.0017
6	rs118030057	135394443	0.82	1.12138066584829	0.89	1.20843312996982	0.0116246327183444	0.0279897283905579	0.0077	0.005	0.0944	0.0203	0.0415	0.025	0.0228	0.0245	0.002	0.0246	0.0346	0.1431	0.0027	0.0358	0.1133	0.0222	0.0241	0.0023	0.0028	0.0165	0.0162	0.1306	0.0273	0.116	0.0386	0.0016
6	rs72974149	135395122	0.82	1.12138066584829	0.89	1.20843312996982	0.0116999937853738	0.0294116115371278	0.0077	0.005	0.0944	0.0203	0.0415	0.025	0.0228	0.0245	0.0019	0.0246	0.0346	0.1431	0.0027	0.0358	0.1131	0.0223	0.0241	0.0023	0.0028	0.0165	0.0162	0.1305	0.0274	0.116	0.0386	0.0016
6	rs55993288	135399119	0.82	1.12138066584829	0.89	1.20843312996982	0.0125778593808281	0.0320535272151164	0.0075	0.0051	0.0947	0.0202	0.0413	0.0251	0.023	0.0248	0.0017	0.0245	0.0348	0.1432	0.0027	0.036	0.1126	0.0225	0.0242	0.0023	0.0028	0.0165	0.0163	0.1303	0.0277	0.116	0.0385	0.0015
6	rs914346	135409038	0.82	1.12138066584829	0.89	1.20843312996982	0.0129750587868144	0.0351637452472248	0.0074	0.0051	0.0949	0.0202	0.0413	0.0251	0.0231	0.0249	0.0015	0.0245	0.0349	0.1431	0.0027	0.036	0.1124	0.0227	0.0242	0.0023	0.0028	0.0164	0.0164	0.1302	0.0277	0.1159	0.0385	0.0015
6	rs9376090	135411228	0.82	1.12138066584829	0.89	1.20843312996982	0.0133046091359783	0.037328074890177	0.0074	0.0051	0.0949	0.0202	0.0413	0.025	0.0231	0.0249	0.0015	0.0245	0.0349	0.1431	0.0028	0.036	0.1123	0.0227	0.0242	0.0023	0.0028	0.0164	0.0164	0.1301	0.0278	0.116	0.0385	0.0014
6	rs9494139	135414793	0.81	1.21571301420429	0.89	1.20843312996982	30.7861075680668	0.471647697668966	0.0071	0.0046	0.0932	0.019	0.0402	0.0231	0.0215	0.0233	0.0017	0.0228	0.0341	0.1395	0.0028	0.034	0.1105	0.0206	0.0231	0.0307	0.0038	0.0159	0.0158	0.1277	0.0267	0.1151	0.037	0.0016
6	rs76267242	135417460	0.78	1.52705211888891	0.89	1.20843312996982	173.269630471265	3.57770557015426	0.007	0.0042	0.0913	0.0176	0.039	0.0209	0.0197	0.0215	0.002	0.0209	0.0332	0.1358	0.003	0.0316	0.1087	0.0182	0.022	0.061	0.0051	0.0154	0.0151	0.1252	0.0256	0.1141	0.0354	0.0019
6	rs7775698	135418635	0.76	1.75866654162818	0.89	1.20843312996982	323.306215343116	7.22378413111901	0.007	0.0039	0.09	0.0167	0.0383	0.0195	0.0186	0.0203	0.0022	0.0197	0.0327	0.1336	0.0031	0.0302	0.1076	0.0167	0.0212	0.0805	0.0058	0.0151	0.0148	0.1235	0.0249	0.1135	0.0345	0.0021
6	rs11759553	135422296	0.77	1.64042737944352	0.89	1.20843312996982	279.591962773136	6.08699494286353	0.0071	0.0038	0.0891	0.0166	0.0388	0.0197	0.0188	0.0203	0.0021	0.0212	0.0327	0.1348	0.003	0.0317	0.1072	0.0172	0.0217	0.0755	0.0056	0.0153	0.0152	0.1232	0.0252	0.1132	0.0344	0.002
6	rs4895441	135426573	0.77	1.64042737944352	0.89	1.20843312996982	268.943866398866	5.7954277660098	0.0071	0.0038	0.0892	0.0166	0.0389	0.0198	0.0189	0.0204	0.0021	0.0214	0.0327	0.1351	0.003	0.0319	0.1069	0.0173	0.0218	0.0742	0.0055	0.0153	0.0153	0.1231	0.0253	0.1133	0.0345	0.0021
6	rs9376092	135427144	0.77	1.64042737944352	0.89	1.20843312996982	267.022512675758	5.79283429202559	0.0071	0.0038	0.0893	0.0166	0.0389	0.0198	0.0186	0.0204	0.0021	0.0214	0.0327	0.1353	0.003	0.0318	0.107	0.0172	0.0218	0.0739	0.0056	0.0153	0.015	0.1232	0.0254	0.1135	0.0345	0.0021
6	rs9402686	135427817	0.77	1.64042737944352	0.89	1.20843312996982	265.802377459956	5.7677017355765	0.0071	0.0038	0.0893	0.0166	0.039	0.0198	0.0186	0.0204	0.0021	0.0215	0.0327	0.1353	0.003	0.0318	0.107	0.0173	0.0218	0.0738	0.0055	0.0153	0.015	0.1232	0.0254	0.1135	0.0344	0.0021
6	rs10484494	135430093	0.77	1.64042737944352	0.89	1.20843312996982	258.316250902673	5.63956593997731	0.0071	0.0038	0.089	0.0166	0.0389	0.0202	0.0185	0.0204	0.0021	0.0216	0.0327	0.1356	0.003	0.0318	0.1068	0.0173	0.0219	0.0729	0.0055	0.0153	0.015	0.1238	0.0254	0.1137	0.0344	0.0021
6	rs77072916	135431130	0.77	1.64042737944352	0.89	1.20843312996982	254.779488340463	5.58263816379855	0.0072	0.0038	0.0891	0.0166	0.0389	0.0203	0.0185	0.0203	0.0021	0.0216	0.0326	0.1357	0.0031	0.0317	0.1068	0.0173	0.0219	0.0724	0.0055	0.0153	0.015	0.1238	0.0253	0.114	0.0344	0.0021
6	rs9494145	135432552	0.77	1.64042737944352	0.89	1.20843312996982	249.433148000206	5.47884222624487	0.0072	0.0038	0.0892	0.0166	0.039	0.0204	0.0187	0.0203	0.0021	0.0217	0.0325	0.1356	0.0031	0.0317	0.1067	0.0174	0.0219	0.0718	0.0055	0.0153	0.015	0.1238	0.0253	0.1142	0.0344	0.0022
6	rs9483788	135435501	0.77	1.64042737944352	0.89	1.20843312996982	236.807485295216	5.16792809335279	0.0072	0.0039	0.0894	0.0166	0.0392	0.0206	0.0188	0.0204	0.0021	0.0218	0.0325	0.136	0.0031	0.0318	0.1067	0.0175	0.022	0.0702	0.0054	0.0153	0.015	0.1237	0.0253	0.1142	0.0345	0.0022
6	rs72974176	135441748	0.77	1.64042737944352	0.89	1.20843312996982	223.308333609883	4.90037518039405	0.0072	0.0039	0.0896	0.0167	0.0393	0.0207	0.0189	0.0206	0.0021	0.0221	0.0325	0.1363	0.0031	0.0321	0.1065	0.0177	0.0221	0.0684	0.0053	0.0152	0.015	0.1235	0.0253	0.1144	0.0346	0.0022
6	rs111545597	135444492	0.77	1.64042737944352	0.89	1.20843312996982	219.242497404629	4.79425726395788	0.0072	0.0039	0.0896	0.0167	0.0393	0.0208	0.0189	0.0206	0.0021	0.0222	0.0325	0.1364	0.0031	0.0321	0.1065	0.0178	0.0222	0.0678	0.0053	0.0152	0.015	0.1234	0.0253	0.1147	0.0347	0.0022
6	rs10457631	135445179	0.78	1.52705211888891	0.89	1.20843312996982	218.22760041513	4.77596613064456	0.0073	0.0039	0.0897	0.0166	0.0394	0.0208	0.019	0.0204	0.0021	0.0221	0.0326	0.1363	0.0031	0.0321	0.1066	0.0178	0.0222	0.0677	0.0052	0.0152	0.015	0.1233	0.0253	0.1148	0.0347	0.0022
6	rs80054206	135447369	0.78	1.52705211888891	0.89	1.20843312996982	207.920535499845	4.53517525030498	0.0073	0.0039	0.0898	0.0166	0.0394	0.0209	0.0191	0.0205	0.0021	0.0224	0.0326	0.1365	0.0031	0.0322	0.1062	0.0179	0.0222	0.0663	0.0052	0.0152	0.0151	0.1234	0.0253	0.1151	0.0346	0.0022
6	rs6569992	135452152	0.78	1.52705211888891	0.89	1.20843312996982	187.011772974485	4.06672380577116	0.0073	0.004	0.09	0.0167	0.0396	0.0212	0.0194	0.0207	0.0021	0.0229	0.0327	0.137	0.0031	0.0324	0.1054	0.0181	0.0223	0.0633	0.005	0.0153	0.0153	0.1236	0.0253	0.1156	0.0346	0.0022
6	rs9385717	135458423	0.78	1.52705211888891	0.89	1.20843312996982	154.434253748147	3.33141584097651	0.0073	0.0041	0.0903	0.0168	0.0398	0.0216	0.0197	0.0208	0.0021	0.0233	0.0328	0.1379	0.0032	0.0328	0.1054	0.0184	0.0224	0.0583	0.0048	0.0154	0.0155	0.1238	0.0254	0.1164	0.0345	0.0022
6	rs114377243	135460102	0.79	1.41850260412024	0.89	1.20843312996982	124.195868271032	2.63347603819369	0.0074	0.0042	0.0908	0.0171	0.0399	0.022	0.0199	0.021	0.0021	0.0237	0.0328	0.1386	0.0032	0.0332	0.1056	0.0186	0.0225	0.0532	0.0047	0.0155	0.0157	0.1242	0.0255	0.1172	0.0347	0.0022
6	rs9494153	135465138	0.8	1.31473769560416	0.89	1.20843312996982	81.8230489666019	1.71610857516156	0.0074	0.0043	0.0916	0.0175	0.04	0.0225	0.0203	0.0213	0.0021	0.0243	0.0328	0.1396	0.0032	0.034	0.1061	0.0188	0.0227	0.0449	0.0045	0.0157	0.0159	0.1247	0.0256	0.1184	0.035	0.0021
6	rs9483794	135465268	0.8	1.31473769560416	0.89	1.20843312996982	81.5069840042827	1.71032143345506	0.0074	0.0043	0.0916	0.0175	0.04	0.0225	0.0203	0.0213	0.0021	0.0243	0.0328	0.1396	0.0032	0.034	0.1061	0.0188	0.0227	0.0448	0.0045	0.0157	0.0159	0.1247	0.0256	0.1184	0.035	0.0021
6	rs9483795	135465505	0.8	1.31473769560416	0.89	1.20843312996982	80.9351599925793	1.70120819443542	0.0074	0.0043	0.0916	0.0175	0.04	0.0224	0.0203	0.0213	0.0021	0.0243	0.0328	0.1396	0.0032	0.034	0.1062	0.0188	0.0227	0.0447	0.0045	0.0157	0.0159	0.1247	0.0257	0.1184	0.035	0.0021
6	rs9483796	135465620	0.8	1.31473769560416	0.89	1.20843312996982	80.6845302732892	1.70436195886006	0.0074	0.0043	0.0919	0.0175	0.04	0.0225	0.0203	0.0213	0.0021	0.0243	0.0328	0.1394	0.0032	0.034	0.1062	0.0189	0.0227	0.0446	0.0045	0.0157	0.0159	0.1246	0.0256	0.1183	0.035	0.0021
6	rs55680618	135470667	0.8	1.31473769560416	0.89	1.20843312996982	68.4660721799275	1.45310097835659	0.0075	0.0043	0.0922	0.0176	0.04	0.0227	0.0204	0.0214	0.0021	0.0244	0.0328	0.1397	0.0032	0.0342	0.1063	0.019	0.0228	0.0418	0.0044	0.0158	0.016	0.1247	0.0257	0.1188	0.0351	0.0021
6	rs6922541	135482819	0.81	1.21571301420429	0.89	1.20843312996982	18.5040926160864	0.508042580981229	0.0075	0.0045	0.0937	0.0185	0.0402	0.0237	0.0213	0.022	0.0021	0.0256	0.0328	0.1414	0.0033	0.0356	0.1071	0.0196	0.0234	0.0263	0.0039	0.0163	0.0165	0.125	0.0261	0.1213	0.0352	0.002
6	rs9321490	135494875	0.82	1.12138066584829	0.89	1.20843312996982	1.4544950132469	0.229516504139965	0.0077	0.0045	0.0948	0.0194	0.0403	0.0242	0.0221	0.0225	0.002	0.0266	0.0331	0.1429	0.0033	0.0369	0.1085	0.0199	0.0238	0.0138	0.0035	0.0165	0.0169	0.1252	0.0264	0.1224	0.0357	0.0019
6	rs75807633	135495020	0.82	1.12138066584829	0.89	1.20843312996982	1.44418439059526	0.237876357464678	0.0077	0.0045	0.0948	0.0194	0.0403	0.0242	0.0222	0.0225	0.002	0.0266	0.0331	0.1429	0.0033	0.0369	0.1085	0.0199	0.0238	0.0138	0.0035	0.0165	0.0169	0.1253	0.0264	0.1224	0.0358	0.0019
6	rs62429821	135498086	0.82	1.12138066584829	0.89	1.20843312996982	1.22551829274057	0.229735260309747	0.0077	0.0046	0.0948	0.0194	0.0403	0.0242	0.0222	0.0226	0.002	0.0266	0.0331	0.143	0.0033	0.0369	0.1085	0.0199	0.0238	0.0134	0.0034	0.0165	0.0169	0.1253	0.0264	0.1225	0.0358	0.0019
6	rs34117575	135506442	0.82	1.12138066584829	0.9	1.11848291839441	0.889197248334001	0.342606058162097	0.0077	0.0046	0.0949	0.0194	0.0404	0.0242	0.0222	0.0226	0.002	0.0267	0.0332	0.1431	0.0033	0.0369	0.1085	0.0199	0.0239	0.0126	0.0034	0.0166	0.0169	0.1254	0.0263	0.1227	0.0359	0.0019
6	rs6922903	135507394	0.82	1.12138066584829	0.9	1.11848291839441	0.868535785803619	0.241313805565374	0.0077	0.0046	0.0949	0.0194	0.0404	0.0242	0.0223	0.0226	0.002	0.0267	0.0332	0.1431	0.0033	0.0369	0.1085	0.02	0.0239	0.0126	0.0034	0.0165	0.0169	0.1254	0.0263	0.1227	0.0359	0.0019
6	rs117119839	135509578	0.82	1.12138066584829	0.9	1.11848291839441	0.865866500817611	0.241536117976837	0.0077	0.0046	0.0949	0.0194	0.0404	0.0242	0.0223	0.0226	0.002	0.0267	0.0332	0.1431	0.0033	0.0369	0.1085	0.02	0.0239	0.0125	0.0034	0.0165	0.0169	0.1254	0.0263	0.1227	0.0359	0.0019
6	rs67400568	135521082	0.82	1.12138066584829	0.9	1.11848291839441	0.804189015123638	0.244878633616197	0.0077	0.0046	0.095	0.0194	0.0405	0.0242	0.0223	0.0227	0.002	0.0267	0.0332	0.1433	0.0033	0.0368	0.1082	0.0201	0.0239	0.0123	0.0034	0.0163	0.0169	0.1257	0.0263	0.1226	0.036	0.0019
6	rs3819409	135525396	0.82	1.12138066584829	0.9	1.11848291839441	0.717295250157357	0.24532540769413	0.0077	0.0046	0.095	0.0195	0.0406	0.0242	0.0223	0.0228	0.0019	0.0268	0.0332	0.1434	0.0033	0.0367	0.1079	0.0202	0.0239	0.0121	0.0033	0.0163	0.0169	0.1259	0.0262	0.1227	0.0361	0.0018
6	rs72974197	135526239	0.82	1.12138066584829	0.9	1.11848291839441	0.721248564535416	0.257371845568379	0.0077	0.0046	0.0949	0.0195	0.0406	0.0242	0.0223	0.0228	0.0019	0.0268	0.0332	0.1433	0.0033	0.0367	0.1079	0.0202	0.0239	0.012	0.0033	0.0163	0.0169	0.1259	0.0262	0.1227	0.0361	0.0018
6	rs56272720	135532832	0.82	1.12138066584829	0.9	1.11848291839441	0.714689853133192	0.267299410769223	0.0077	0.0046	0.0948	0.0195	0.0406	0.0242	0.0223	0.0229	0.0019	0.0268	0.0332	0.143	0.0033	0.0367	0.1077	0.0202	0.0239	0.012	0.0033	0.0164	0.0169	0.1259	0.0263	0.1231	0.0361	0.0018
6	rs2179308	135538592	0.83	1.03168894651748	0.9	1.11848291839441	0.574851443560338	0.312826994123563	0.0078	0.0045	0.0942	0.0195	0.0404	0.0242	0.0224	0.023	0.0019	0.0271	0.0334	0.1429	0.0033	0.0369	0.1067	0.0205	0.0239	0.0115	0.0031	0.0165	0.0172	0.126	0.0265	0.1236	0.036	0.0018
6	rs35664708	135539103	0.83	1.03168894651748	0.9	1.11848291839441	0.30477645552104	0.258166256845723	0.0077	0.0045	0.094	0.0194	0.0406	0.0239	0.022	0.0232	0.0017	0.0276	0.0333	0.1438	0.0032	0.0368	0.1068	0.0203	0.0235	0.0103	0.0026	0.0167	0.0174	0.1262	0.027	0.1242	0.0363	0.0017
6	rs210937	135540380	0.84	0.946582027722497	0.9	1.11848291839441	0.0369395948386889	0.166735908740984	0.0078	0.0047	0.0934	0.019	0.0415	0.023	0.0208	0.0234	0.0012	0.0292	0.0332	0.1464	0.003	0.0366	0.1071	0.0197	0.0223	0.0069	0.0013	0.0173	0.0179	0.1266	0.0284	0.1256	0.037	0.0013
6	rs6923895	135541194	0.84	0.946582027722497	0.9	1.11848291839441	0.0280977884879999	0.132213795627726	0.0078	0.0047	0.0934	0.019	0.0416	0.023	0.0207	0.0235	0.0012	0.0292	0.0331	0.1466	0.003	0.0366	0.1072	0.0197	0.0222	0.0067	0.0013	0.0174	0.0179	0.1265	0.0285	0.1256	0.0371	0.0013
6	rs9399143	135541395	0.84	0.946582027722497	0.9	1.11848291839441	0.0269900439394742	0.127103214246606	0.0078	0.0047	0.0934	0.019	0.0416	0.023	0.0206	0.0235	0.0012	0.0292	0.033	0.1466	0.003	0.0366	0.1073	0.0197	0.0222	0.0067	0.0013	0.0174	0.0179	0.1265	0.0286	0.1256	0.0371	0.0013
6	rs62429823	135542497	0.84	0.946582027722497	0.9	1.11848291839441	0.0251318243103863	0.161463899793957	0.0078	0.0047	0.0934	0.019	0.0416	0.0229	0.0206	0.0235	0.0012	0.0294	0.033	0.1466	0.003	0.0366	0.1074	0.0197	0.0224	0.0065	0.0013	0.0174	0.0179	0.1265	0.0286	0.1256	0.037	0.0013
6	rs72976217	135543837	0.84	0.946582027722497	0.9	1.11848291839441	0.0208087175695412	0.150343530873822	0.0078	0.0047	0.0933	0.0189	0.0417	0.0228	0.0205	0.0236	0.0012	0.0297	0.033	0.1465	0.003	0.0366	0.1075	0.0197	0.0229	0.0063	0.0012	0.0173	0.0178	0.1263	0.0286	0.1257	0.037	0.0013
6	rs116904454	135546838	0.84	0.946582027722497	0.9	1.11848291839441	0.00828183528121893	0.134024591876907	0.0078	0.0047	0.0937	0.0187	0.0419	0.0227	0.0202	0.0237	0.0012	0.0298	0.0331	0.1461	0.003	0.0369	0.1082	0.0199	0.0227	0.0054	0.0012	0.0173	0.0177	0.1261	0.0287	0.1259	0.037	0.0012
6	rs12196516	135550343	0.84	0.946582027722497	0.91	1.03277310349222	0.00412464404789302	0.13484240717599	0.0078	0.0047	0.0939	0.0186	0.042	0.0226	0.0201	0.0238	0.0011	0.0298	0.0332	0.1461	0.0029	0.037	0.1086	0.0199	0.0227	0.005	0.0012	0.0173	0.0177	0.1261	0.0287	0.126	0.037	0.0012
6	rs72976232	135556261	0.84	0.946582027722497	0.91	1.03277310349222	0.00330871282985253	0.152621024875718	0.0078	0.0047	0.0939	0.0185	0.0421	0.0226	0.02	0.0238	0.0011	0.0299	0.0332	0.1461	0.0029	0.037	0.1086	0.0199	0.0226	0.0047	0.0012	0.0173	0.0176	0.1262	0.0287	0.126	0.0371	0.0011
6	rs116751958	135559215	0.84	0.946582027722497	0.91	1.03277310349222	0.00274504757835462	0.157020324167368	0.0078	0.0047	0.0939	0.0185	0.0421	0.0226	0.0199	0.0238	0.0011	0.0299	0.0332	0.1462	0.0029	0.037	0.1086	0.0199	0.0226	0.0046	0.0012	0.0173	0.0176	0.1262	0.0287	0.126	0.0372	0.0011
6	rs4126260	135560962	0.84	0.946582027722497	0.91	1.03277310349222	0.00257224895434287	0.147044299516954	0.0078	0.0047	0.094	0.0185	0.0421	0.0226	0.0199	0.0238	0.0011	0.03	0.0332	0.1462	0.0029	0.037	0.1086	0.0199	0.0226	0.0046	0.0012	0.0173	0.0176	0.1262	0.0287	0.126	0.0372	0.0011
6	rs113124627	135568672	0.84	0.946582027722497	0.91	1.03277310349222	0.00184777037082727	0.114531273468107	0.0078	0.0047	0.094	0.0184	0.0422	0.0225	0.0198	0.0238	0.0011	0.0302	0.0332	0.1463	0.0029	0.0371	0.1086	0.0199	0.0226	0.0043	0.0012	0.0174	0.0176	0.1263	0.0287	0.126	0.0373	0.0011
6	rs117782671	135571184	0.84	0.946582027722497	0.91	1.03277310349222	0.00174975669698368	0.114018222871647	0.0078	0.0046	0.094	0.0184	0.0422	0.0225	0.0198	0.0239	0.0011	0.0303	0.0331	0.1463	0.0029	0.0371	0.1086	0.0198	0.0226	0.0042	0.0012	0.0174	0.0176	0.1263	0.0287	0.126	0.0374	0.0011
6	rs9483811	135572094	0.84	0.946582027722497	0.91	1.03277310349222	0.0016991449323244	0.115216702404417	0.0078	0.0046	0.094	0.0184	0.0422	0.0225	0.0198	0.0239	0.0011	0.0303	0.0331	0.1463	0.0029	0.0371	0.1086	0.0198	0.0226	0.0042	0.0012	0.0174	0.0175	0.1263	0.0287	0.126	0.0374	0.0011
6	rs9494188	135575744	0.84	0.946582027722497	0.91	1.03277310349222	0.00143763015698849	0.117368653990586	0.0078	0.0046	0.094	0.0184	0.0423	0.0225	0.0197	0.0239	0.001	0.0303	0.0331	0.1464	0.0029	0.0371	0.1086	0.0198	0.0226	0.004	0.0011	0.0174	0.0175	0.1264	0.0286	0.1261	0.0375	0.0011
6	rs76941193	135577682	0.84	0.946582027722497	0.91	1.03277310349222	0.00178417091626849	0.147232115951566	0.0078	0.0046	0.0944	0.0182	0.0423	0.0225	0.0196	0.0239	0.001	0.0303	0.0332	0.1465	0.0029	0.0373	0.1086	0.0198	0.0225	0.0038	0.0011	0.0174	0.0176	0.1264	0.0285	0.1263	0.0373	0.0011
6	rs62429852	135578882	0.84	0.946582027722497	0.91	1.03277310349222	0.0017775106092184	0.148360828589878	0.0078	0.0046	0.0945	0.0181	0.0423	0.0225	0.0196	0.0239	0.001	0.0303	0.0332	0.1465	0.0029	0.0373	0.1086	0.0198	0.0224	0.0037	0.0011	0.0174	0.0176	0.1265	0.0285	0.1263	0.0373	0.0011
6	rs73557629	135581241	0.84	0.946582027722497	0.91	1.03277310349222	0.00182320007883465	0.152050501280167	0.0078	0.0046	0.0947	0.018	0.0423	0.0226	0.0196	0.0239	0.001	0.0303	0.0332	0.1466	0.003	0.0374	0.1086	0.0198	0.0224	0.0036	0.0011	0.0174	0.0176	0.1265	0.0284	0.1265	0.0372	0.001
6	rs9494193	135583623	0.84	0.946582027722497	0.91	1.03277310349222	0.00197901698582755	0.144984041816676	0.0078	0.0046	0.095	0.0179	0.0422	0.0226	0.0195	0.0239	0.001	0.0303	0.0332	0.1467	0.003	0.0374	0.1085	0.0197	0.0223	0.0034	0.0011	0.0174	0.0177	0.1266	0.0283	0.1267	0.0371	0.001
6	rs12529613	135585359	0.84	0.946582027722497	0.91	1.03277310349222	0.00209480399800371	0.1553893040342	0.0079	0.0046	0.095	0.0178	0.0423	0.0226	0.0194	0.0239	0.001	0.0303	0.0335	0.1468	0.003	0.0376	0.1085	0.0196	0.0222	0.0028	0.0012	0.0171	0.0177	0.1266	0.0284	0.1269	0.0372	0.001
6	rs12206133	135585488	0.84	0.946582027722497	0.91	1.03277310349222	0.00199648627724911	0.142377154684142	0.0079	0.0046	0.095	0.0178	0.0423	0.0226	0.0194	0.0239	9e-04	0.0303	0.0335	0.1468	0.003	0.0376	0.1085	0.0196	0.0222	0.0028	0.0012	0.0171	0.0177	0.1266	0.0284	0.1269	0.0372	0.001
6	rs62429853	135588826	0.84	0.946582027722497	0.91	1.03277310349222	0.00162113245721614	0.128262199424977	0.0079	0.0044	0.0952	0.0174	0.0423	0.0226	0.0189	0.0239	9e-04	0.0302	0.0336	0.1472	0.003	0.038	0.1089	0.0191	0.0217	0.003	0.0011	0.0172	0.0176	0.1256	0.0288	0.128	0.0375	0.001
6	rs116915902	135590247	0.85	0.865999623192944	0.91	1.03277310349222	0.00181642209958297	0.108097900011537	0.0079	0.0042	0.0943	0.0168	0.0425	0.0223	0.0181	0.0247	8e-04	0.0302	0.0334	0.148	0.0029	0.0384	0.1105	0.0186	0.0211	0.003	0.001	0.0171	0.0175	0.1237	0.0293	0.1297	0.0379	0.001
6	rs6912287	135597263	0.85	0.865999623192944	0.91	1.03277310349222	0.0029890585331545	0.10551490772154	0.008	0.0039	0.093	0.0159	0.0428	0.0216	0.0168	0.026	6e-04	0.0302	0.0335	0.1493	0.0029	0.0389	0.1126	0.0178	0.0199	0.003	8e-04	0.017	0.0172	0.1214	0.0298	0.1323	0.0386	0.0011
6	rs13207220	135602883	0.85	0.865999623192944	0.91	1.03277310349222	0.00471541079032045	0.108432939731538	0.008	0.0039	0.0925	0.0157	0.0429	0.0216	0.0165	0.0264	6e-04	0.0302	0.0336	0.1495	0.0029	0.0391	0.113	0.0176	0.0196	0.003	8e-04	0.017	0.0172	0.1208	0.03	0.1326	0.0387	0.0011
6	rs1052502	135606565	0.85	0.865999623192944	0.91	1.03277310349222	0.00435080454654973	0.100503156051282	0.008	0.0039	0.0925	0.0156	0.0429	0.0216	0.0165	0.0265	6e-04	0.0302	0.0336	0.1495	0.0029	0.0392	0.113	0.0176	0.0196	0.003	8e-04	0.017	0.0172	0.1206	0.03	0.1327	0.0388	0.0011
6	rs7766656	135617601	0.84	0.946582027722497	0.91	1.03277310349222	0.00440540775557603	0.103943731717175	0.008	0.0039	0.0924	0.0156	0.0429	0.0216	0.0164	0.0265	6e-04	0.0302	0.0337	0.1495	0.0029	0.0392	0.1131	0.0176	0.0196	0.003	8e-04	0.0171	0.0172	0.1203	0.03	0.1327	0.0388	0.0011
6	rs2223802	135623584	0.84	0.946582027722497	0.91	1.03277310349222	0.00433452767184007	0.101236627245305	0.0079	0.0038	0.0921	0.0155	0.0431	0.0215	0.0163	0.0268	6e-04	0.0303	0.0338	0.1497	0.0028	0.0393	0.1134	0.0175	0.0196	0.003	7e-04	0.0171	0.0171	0.1197	0.0301	0.1332	0.039	0.001
6	rs2207000	135623833	0.84	0.946582027722497	0.92	0.951254862179695	0.00428866950777688	0.100828886621474	0.0079	0.0038	0.0918	0.0155	0.0432	0.0215	0.0162	0.027	6e-04	0.0302	0.0339	0.1497	0.0027	0.0393	0.1135	0.0175	0.0194	0.003	7e-04	0.0171	0.0171	0.1195	0.0301	0.1335	0.0391	0.001
6	rs76657100	135642089	0.84	0.946582027722497	0.92	0.951254862179695	0.0123948306455664	0.165069777592958	0.008	0.0037	0.0922	0.0149	0.0433	0.0216	0.0157	0.0277	5e-04	0.0288	0.0346	0.1498	0.0025	0.0395	0.1145	0.0175	0.0187	0.003	7e-04	0.0171	0.0171	0.1199	0.03	0.1335	0.0392	0.001
6	rs4896144	135646692	0.84	0.946582027722497	0.92	0.951254862179695	0.0119991834600281	0.158078914483586	0.008	0.0037	0.0922	0.0149	0.0433	0.0216	0.0157	0.0277	5e-04	0.0288	0.0346	0.1498	0.0025	0.0395	0.1145	0.0175	0.0187	0.003	7e-04	0.0171	0.0171	0.1199	0.03	0.1335	0.0392	0.001
6	rs2327613	135662372	0.84	0.946582027722497	0.92	0.951254862179695	0.0103136249543889	0.118667049711848	0.0081	0.0037	0.0921	0.0149	0.0432	0.0215	0.0157	0.0277	5e-04	0.0288	0.0346	0.1499	0.0025	0.0395	0.1145	0.0175	0.0187	0.003	7e-04	0.0171	0.0171	0.1199	0.0299	0.1338	0.0392	0.001
6	rs79084876	135664650	0.84	0.946582027722497	0.92	0.951254862179695	0.0104463871164183	0.119970831647177	0.008	0.0037	0.0921	0.0149	0.0432	0.0215	0.0158	0.0277	5e-04	0.0287	0.0346	0.1499	0.0025	0.0395	0.1145	0.0175	0.0187	0.003	7e-04	0.0171	0.0171	0.1198	0.0299	0.1338	0.0392	0.001
6	rs72978246	135666523	0.84	0.946582027722497	0.92	0.951254862179695	0.0103294887849899	0.11927481260078	0.008	0.0037	0.0921	0.0149	0.0433	0.0215	0.0159	0.0277	5e-04	0.0287	0.0346	0.1499	0.0025	0.0395	0.1146	0.0175	0.0187	0.003	7e-04	0.0171	0.0171	0.1198	0.0299	0.1338	0.0392	0.001
6	rs113954693	135666526	0.84	0.946582027722497	0.92	0.951254862179695	0.0103083411012685	0.117541461267201	0.0081	0.0037	0.0921	0.0149	0.0433	0.0215	0.0159	0.0277	5e-04	0.0288	0.0346	0.1498	0.0025	0.0395	0.1146	0.0175	0.0187	0.003	7e-04	0.0171	0.0171	0.1197	0.0299	0.1338	0.0392	0.001
6	rs78335173	135668989	0.84	0.946582027722497	0.92	0.951254862179695	0.0101299033821561	0.119796683799301	0.0081	0.0037	0.0921	0.0149	0.0433	0.0215	0.0159	0.0277	5e-04	0.0288	0.0346	0.1498	0.0025	0.0395	0.1147	0.0173	0.0187	0.003	7e-04	0.0171	0.0171	0.1197	0.0299	0.1339	0.0392	0.001
6	rs2614287	135692847	0.84	0.946582027722497	0.92	0.951254862179695	0.0101716771059635	0.126391940559463	0.008	0.0036	0.092	0.0147	0.0433	0.021	0.0158	0.0277	5e-04	0.0288	0.0345	0.1498	0.0025	0.0396	0.1157	0.0171	0.0182	0.0029	7e-04	0.0171	0.0171	0.1197	0.0297	0.1349	0.0391	0.001
6	rs12211946	135697074	0.84	0.946582027722497	0.92	0.951254862179695	0.00980545154712623	0.113420772579383	0.008	0.0036	0.0918	0.0146	0.0434	0.0209	0.0158	0.0277	5e-04	0.0288	0.0345	0.1498	0.0024	0.0397	0.116	0.0171	0.0182	0.0029	7e-04	0.017	0.0171	0.1196	0.0297	0.1351	0.0391	0.001
6	rs77505382	135704848	0.84	0.946582027722497	0.92	0.951254862179695	0.00906943572700054	0.107345519938824	0.008	0.0036	0.0916	0.0146	0.0434	0.0209	0.0158	0.0277	5e-04	0.0288	0.0345	0.1498	0.0024	0.0397	0.116	0.0171	0.0187	0.0029	7e-04	0.017	0.0171	0.1196	0.0296	0.1351	0.0391	0.001
6	rs41287054	135716008	0.84	0.946582027722497	0.93	0.873875650440679	0.00902636408338217	0.105266221340643	0.008	0.0036	0.0915	0.0145	0.0434	0.0209	0.0157	0.0277	5e-04	0.0289	0.0345	0.1498	0.0024	0.0397	0.1162	0.017	0.0187	0.0029	7e-04	0.017	0.0171	0.1195	0.0295	0.1352	0.0392	0.001
6	rs117943896	135727060	0.84	0.946582027722497	0.93	0.873875650440679	0.00853069794388322	0.101155027840316	0.008	0.0036	0.0914	0.0144	0.0434	0.0209	0.0157	0.0277	5e-04	0.0289	0.0345	0.1497	0.0024	0.0397	0.1163	0.017	0.0186	0.0029	7e-04	0.017	0.0171	0.1195	0.0295	0.1353	0.0392	0.001
6	rs79311014	135731737	0.84	0.946582027722497	0.93	0.873875650440679	0.00902636408338217	0.106845058101914	0.008	0.0036	0.0912	0.014	0.0437	0.0207	0.0157	0.0278	5e-04	0.029	0.0345	0.1496	0.0023	0.0398	0.1171	0.017	0.0185	0.0029	7e-04	0.0168	0.017	0.1196	0.0293	0.1356	0.0394	0.001
6	rs112747841	135737654	0.84	0.946582027722497	0.93	0.873875650440679	0.00877119182830943	0.0918656599200028	0.0079	0.0035	0.0908	0.0136	0.044	0.0205	0.0156	0.0278	5e-04	0.0291	0.0345	0.1495	0.0023	0.04	0.118	0.0169	0.0184	0.0029	6e-04	0.0166	0.0169	0.1197	0.0291	0.1359	0.0397	0.001
6	rs11154801	135739355	0.84	0.946582027722497	0.93	0.873875650440679	0.00829974519762909	0.0906903285761184	0.0079	0.0035	0.0909	0.0136	0.044	0.0205	0.0156	0.0278	5e-04	0.0291	0.0345	0.1494	0.0023	0.04	0.118	0.0169	0.0184	0.0029	6e-04	0.0166	0.0169	0.1196	0.0291	0.1359	0.0397	0.001
6	rs13198972	135740033	0.84	0.946582027722497	0.93	0.873875650440679	0.00841688146343732	0.0909249139739374	0.0079	0.0035	0.0909	0.0136	0.044	0.0205	0.0156	0.0278	5e-04	0.0291	0.0345	0.1494	0.0023	0.04	0.118	0.0169	0.0184	0.0029	6e-04	0.0166	0.0169	0.1196	0.0291	0.1359	0.0397	0.001
6	rs13312995	135751024	0.84	0.946582027722497	0.93	0.873875650440679	0.00821049057261597	0.0828593539718707	0.0079	0.0035	0.0909	0.0136	0.0441	0.0204	0.0156	0.0278	5e-04	0.0292	0.0345	0.1494	0.0023	0.0401	0.1181	0.0168	0.0184	0.0029	6e-04	0.0166	0.0169	0.1194	0.0291	0.1359	0.0397	0.001
6	rs2273761	135754208	0.84	0.946582027722497	0.93	0.873875650440679	0.00814403222490168	0.0821820760467997	0.0079	0.0035	0.0909	0.0136	0.0441	0.0204	0.0156	0.0278	5e-04	0.0292	0.0345	0.1494	0.0023	0.0401	0.1181	0.0168	0.0184	0.0029	6e-04	0.0166	0.0169	0.1194	0.0291	0.1359	0.0397	0.001
6	rs1535436	135773148	0.84	0.946582027722497	0.93	0.873875650440679	0.00754340136393252	0.0756067560778512	0.0079	0.0035	0.0909	0.0135	0.0442	0.0204	0.0155	0.0278	5e-04	0.0292	0.0345	0.1492	0.0023	0.0402	0.1182	0.0168	0.0183	0.0029	6e-04	0.0166	0.0168	0.1191	0.0291	0.136	0.0399	0.001
6	rs76816993	135783556	0.84	0.946582027722497	0.93	0.873875650440679	0.00749769095561878	0.0738721523756238	0.0079	0.0035	0.0909	0.0135	0.0442	0.0203	0.0155	0.0278	5e-04	0.0292	0.0345	0.1492	0.0023	0.0402	0.1182	0.0168	0.0183	0.0029	6e-04	0.0166	0.0168	0.1191	0.0291	0.136	0.0399	0.001
6	rs78005878	135784705	0.84	0.946582027722497	0.93	0.873875650440679	0.00751428826507397	0.0740160700702378	0.0079	0.0035	0.0909	0.0135	0.0442	0.0203	0.0155	0.0278	5e-04	0.0292	0.0345	0.1492	0.0023	0.0402	0.1182	0.0168	0.0183	0.0029	6e-04	0.0166	0.0168	0.1191	0.0291	0.136	0.0399	0.001
6	rs76156981	135796882	0.84	0.946582027722497	0.93	0.873875650440679	0.00753923706138299	0.0731542957249707	0.0079	0.0035	0.0909	0.0135	0.0442	0.0203	0.0155	0.0278	5e-04	0.0292	0.0345	0.1492	0.0023	0.0403	0.1182	0.0168	0.0183	0.0029	6e-04	0.0166	0.0168	0.1191	0.0291	0.136	0.0399	0.001
6	rs7769298	135809811	0.84	0.946582027722497	0.97	0.604552021827049	0.00757677933079723	0.0702414383832952	0.0079	0.0035	0.0909	0.0135	0.0442	0.0203	0.0155	0.0278	5e-04	0.0293	0.0345	0.1491	0.0023	0.0403	0.1182	0.0168	0.0183	0.0029	6e-04	0.0166	0.0168	0.119	0.0292	0.1361	0.0399	0.001
6	rs7750586	135827673	0.84	0.946582027722497	0.98	0.546929419532092	0.00804292884886723	0.0713723338817499	0.0079	0.0035	0.0908	0.0134	0.0444	0.0202	0.0154	0.0278	6e-04	0.0294	0.0344	0.149	0.0023	0.0404	0.1184	0.0167	0.0183	0.0029	6e-04	0.0167	0.0168	0.1188	0.0292	0.1363	0.04	0.0011
6	rs117135121	135828782	0.84	0.946582027722497	0.97	0.604552021827049	0.00801234958733776	0.0725820932031408	0.0079	0.0035	0.0908	0.0134	0.0443	0.0202	0.0154	0.0278	6e-04	0.0293	0.0344	0.1491	0.0023	0.0404	0.1184	0.0167	0.0183	0.0029	6e-04	0.0166	0.0168	0.1187	0.0292	0.1363	0.0401	0.0011
6	rs9385726	135836962	0.84	0.946582027722497	0.97	0.604552021827049	0.0076733720756804	0.0713723338817499	0.0079	0.0035	0.0908	0.0134	0.0444	0.0202	0.0154	0.0278	6e-04	0.0293	0.0344	0.1491	0.0023	0.0404	0.1184	0.0167	0.0182	0.0029	7e-04	0.0166	0.0168	0.1186	0.0293	0.1363	0.0401	0.0011
6	rs77545322	135860303	0.84	0.946582027722497	0.97	0.604552021827049	0.00812637962859051	0.065041115434425	0.0079	0.0035	0.0905	0.0135	0.0444	0.0204	0.0154	0.0279	6e-04	0.0293	0.0343	0.1491	0.0024	0.0405	0.1181	0.0167	0.019	0.0029	7e-04	0.0166	0.0168	0.1182	0.0293	0.1359	0.0402	0.0011
6	rs12203875	135860414	0.84	0.946582027722497	0.97	0.604552021827049	0.00811756430459729	0.0651093497770427	0.0079	0.0035	0.0905	0.0135	0.0444	0.0204	0.0154	0.0279	6e-04	0.0293	0.0343	0.1491	0.0024	0.0405	0.1181	0.0167	0.019	0.0029	7e-04	0.0166	0.0168	0.1182	0.0293	0.1359	0.0402	0.0011
6	rs116944976	135899086	0.84	0.946582027722497	0.97	0.604552021827049	0.0102872261280776	0.068838382882819	0.0081	0.0035	0.0905	0.0134	0.0445	0.0204	0.0154	0.0279	6e-04	0.0294	0.0345	0.1492	0.0025	0.0404	0.118	0.0166	0.0188	0.0029	7e-04	0.0166	0.0168	0.1183	0.0293	0.1359	0.04	0.0012
6	Affx-37151870	135908614	0.84	0.946582027722497	0.97	0.604552021827049	0.0102872261280776	0.0685591865461554	0.0081	0.0035	0.0905	0.0134	0.0445	0.0204	0.0154	0.0279	6e-04	0.0294	0.0345	0.1492	0.0025	0.0404	0.118	0.0166	0.0188	0.0029	7e-04	0.0166	0.0168	0.1183	0.0293	0.1359	0.04	0.0012
6	rs78218596	135912103	0.84	0.946582027722497	0.97	0.604552021827049	0.0107321036804762	0.070100603587163	0.0081	0.0035	0.0906	0.0134	0.0445	0.0204	0.0153	0.0279	6e-04	0.0294	0.0345	0.1492	0.0025	0.0405	0.118	0.0165	0.0188	0.0029	7e-04	0.0166	0.0168	0.1183	0.0293	0.136	0.04	0.0012
6	rs78608218	135923448	0.84	0.946582027722497	0.97	0.604552021827049	0.0151167677991238	0.0678632666738902	0.0081	0.0036	0.09	0.0128	0.0451	0.02	0.015	0.028	6e-04	0.0298	0.0352	0.1492	0.0027	0.0406	0.118	0.016	0.0183	0.003	7e-04	0.0165	0.0165	0.1192	0.0292	0.1368	0.0392	0.0012
6	rs74845117	135933837	0.84	0.946582027722497	0.98	0.546929419532092	0.0164446304210891	0.0665491994679272	0.008	0.0036	0.0899	0.0127	0.0452	0.0199	0.015	0.028	6e-04	0.0299	0.0354	0.1491	0.0027	0.0407	0.118	0.0159	0.0182	0.003	7e-04	0.0164	0.0164	0.1194	0.0293	0.137	0.039	0.0012
6	rs7767066	135945108	0.84	0.946582027722497	0.98	0.546929419532092	0.015723293279088	0.0611352977428614	0.008	0.0036	0.0898	0.0127	0.0453	0.0199	0.015	0.0281	6e-04	0.0299	0.0354	0.1491	0.0027	0.0407	0.118	0.0159	0.0182	0.003	7e-04	0.0164	0.0164	0.1195	0.0293	0.137	0.039	0.0012
6	rs17609558	135949564	0.84	0.946582027722497	0.98	0.546929419532092	0.0159562161446095	0.0641568089496956	0.008	0.0036	0.0898	0.0127	0.0453	0.0199	0.015	0.0281	6e-04	0.0299	0.0354	0.1491	0.0027	0.0407	0.118	0.0159	0.0182	0.003	7e-04	0.0164	0.0164	0.1195	0.0293	0.137	0.039	0.0012
6	rs9402729	135952009	0.84	0.946582027722497	0.98	0.546929419532092	0.0157305339572493	0.0575914987783686	0.008	0.0036	0.0894	0.0125	0.0452	0.0198	0.0151	0.0282	6e-04	0.03	0.0354	0.1491	0.0027	0.0414	0.118	0.0157	0.0183	0.003	7e-04	0.0164	0.0165	0.1195	0.0293	0.1367	0.039	0.0012
6	rs35195216	135953052	0.84	0.946582027722497	0.98	0.546929419532092	0.016852344071992	0.0661364665177148	0.008	0.0036	0.0895	0.0124	0.0452	0.0197	0.015	0.0283	6e-04	0.03	0.0354	0.1491	0.0027	0.0415	0.118	0.0157	0.0182	0.0029	7e-04	0.0164	0.0164	0.1196	0.0293	0.1367	0.0391	0.0012
6	rs6917106	135955178	0.84	0.946582027722497	0.98	0.546929419532092	0.016723198329144	0.0694683009812327	0.008	0.0036	0.0896	0.0123	0.0452	0.0197	0.0149	0.0283	6e-04	0.0301	0.0354	0.1491	0.0027	0.0415	0.118	0.0158	0.0182	0.0029	7e-04	0.0164	0.0164	0.1197	0.0293	0.1366	0.0391	0.0012
6	rs117409093	135955739	0.84	0.946582027722497	0.98	0.546929419532092	0.0164745802895302	0.0686289413063837	0.008	0.0036	0.0896	0.0123	0.0452	0.0196	0.0149	0.0283	6e-04	0.0301	0.0354	0.1491	0.0027	0.0415	0.1181	0.0158	0.0182	0.0029	7e-04	0.0164	0.0164	0.1197	0.0293	0.1366	0.0391	0.0012
6	rs9373139	135955786	0.84	0.946582027722497	0.98	0.546929419532092	0.0164147205921961	0.0686289413063837	0.008	0.0036	0.0896	0.0123	0.0452	0.0196	0.0149	0.0283	6e-04	0.0301	0.0354	0.1491	0.0027	0.0415	0.1181	0.0158	0.0182	0.0029	7e-04	0.0164	0.0164	0.1197	0.0293	0.1366	0.0391	0.0012
6	rs9402730	135960479	0.84	0.946582027722497	0.98	0.546929419532092	0.0158248865631157	0.0690480901970368	0.0079	0.0036	0.0889	0.0121	0.045	0.0192	0.0147	0.0286	6e-04	0.0303	0.0355	0.1488	0.0028	0.0417	0.118	0.0157	0.0181	0.003	7e-04	0.0164	0.0162	0.1202	0.0294	0.1374	0.0393	0.0012
6	rs117982711	135961927	0.84	0.946582027722497	0.98	0.546929419532092	0.0201414261440012	0.0849046189092807	0.0079	0.0036	0.0891	0.0119	0.0452	0.0186	0.0144	0.0286	7e-04	0.0305	0.0356	0.1482	0.0029	0.042	0.1178	0.0155	0.0178	0.0031	7e-04	0.0163	0.0161	0.1201	0.0294	0.1381	0.0395	0.0013
6	rs117191278	135964063	0.84	0.946582027722497	0.98	0.546929419532092	0.0200980765626663	0.0885125145235343	0.0079	0.0036	0.0891	0.0119	0.0452	0.0186	0.0144	0.0286	7e-04	0.0305	0.0356	0.1482	0.0029	0.042	0.1178	0.0155	0.0178	0.0031	7e-04	0.0163	0.0161	0.1201	0.0294	0.1381	0.0394	0.0013
6	rs77453406	135965911	0.84	0.946582027722497	0.98	0.546929419532092	0.0195321879867298	0.0808342760944891	0.0079	0.0036	0.0891	0.012	0.0451	0.0188	0.0145	0.0286	7e-04	0.0305	0.0356	0.1482	0.0029	0.042	0.1178	0.0157	0.0179	0.0031	7e-04	0.0163	0.0161	0.1198	0.0294	0.1381	0.0395	0.0013
6	rs6916825	135977877	0.84	0.946582027722497	0.98	0.546929419532092	0.0157088192929891	0.0773578385758807	0.0078	0.0036	0.0892	0.0122	0.0452	0.0188	0.0146	0.0284	7e-04	0.0307	0.0358	0.1481	0.003	0.0422	0.1176	0.0157	0.0179	0.0031	7e-04	0.016	0.0159	0.1197	0.0296	0.1381	0.0393	0.0013
6	rs77809870	135987692	0.84	0.946582027722497	0.98	0.546929419532092	0.0158176139028646	0.0769916772619954	0.0078	0.0036	0.0892	0.0122	0.0452	0.0188	0.0146	0.0284	7e-04	0.0307	0.0358	0.1481	0.003	0.0422	0.1176	0.0157	0.0179	0.0031	7e-04	0.016	0.0159	0.1197	0.0296	0.1381	0.0393	0.0013
6	rs9389316	136001003	0.84	0.946582027722497	0.98	0.546929419532092	0.0151872117464612	0.0789773617711192	0.0078	0.0036	0.0892	0.0122	0.0452	0.0189	0.0145	0.0285	7e-04	0.0308	0.0358	0.148	0.0029	0.0423	0.1175	0.0157	0.018	0.0031	7e-04	0.016	0.0159	0.1198	0.0296	0.138	0.0393	0.0013
6	rs9402743	136001034	0.84	0.946582027722497	0.98	0.546929419532092	0.0150255519619798	0.0788295673986601	0.0078	0.0036	0.0892	0.0122	0.0452	0.0189	0.0145	0.0285	7e-04	0.0308	0.0358	0.148	0.0029	0.0423	0.1175	0.0157	0.0179	0.0031	7e-04	0.016	0.0159	0.1199	0.0296	0.138	0.0393	0.0013
6	rs76135878	136019320	0.84	0.946582027722497	0.98	0.546929419532092	0.0155646191280564	0.0860495335234299	0.0078	0.0037	0.0885	0.0121	0.0453	0.019	0.0144	0.0285	7e-04	0.0312	0.036	0.1474	0.003	0.0424	0.1174	0.0156	0.0179	0.0031	7e-04	0.0159	0.0159	0.1201	0.0297	0.1379	0.0394	0.0013
6	rs117565001	136036989	0.84	0.946582027722497	0.98	0.546929419532092	0.0154499638042301	0.0743763684707325	0.0079	0.0037	0.0881	0.0121	0.0454	0.0191	0.0144	0.0285	8e-04	0.0314	0.0362	0.1471	0.003	0.0424	0.1174	0.0155	0.0179	0.0031	8e-04	0.0158	0.0159	0.1203	0.0297	0.1378	0.0395	0.0013
6	rs10484774	136051149	0.84	0.946582027722497	0.98	0.546929419532092	0.0143780527527638	0.0673778871803272	0.0079	0.0037	0.0881	0.0121	0.0454	0.0191	0.0144	0.0286	8e-04	0.0314	0.0362	0.1471	0.003	0.0425	0.1174	0.0155	0.0179	0.003	8e-04	0.0158	0.016	0.1203	0.0297	0.1378	0.0395	0.0013
6	rs11154819	136053695	0.84	0.946582027722497	0.98	0.546929419532092	0.0143645047789803	0.0671703131928342	0.0079	0.0037	0.0881	0.0121	0.0454	0.0191	0.0144	0.0286	8e-04	0.0314	0.0362	0.1471	0.003	0.0425	0.1174	0.0155	0.0179	0.003	8e-04	0.0158	0.016	0.1203	0.0297	0.1378	0.0395	0.0013
6	rs12198810	136062937	0.84	0.946582027722497	0.99	0.493036143459036	0.0153715005988912	0.0699598861930661	0.0079	0.0037	0.088	0.0121	0.0454	0.0191	0.0144	0.0285	8e-04	0.0315	0.0362	0.147	0.003	0.0425	0.1174	0.0155	0.0179	0.003	7e-04	0.0157	0.016	0.1203	0.0297	0.1377	0.0395	0.0013
6	rs9402750	136064543	0.84	0.946582027722497	0.99	0.493036143459036	0.0140555057330229	0.0626719286042323	0.0079	0.0037	0.0879	0.0121	0.0454	0.0191	0.0144	0.0285	8e-04	0.0316	0.0363	0.1468	0.0031	0.0425	0.1174	0.0155	0.0179	0.003	7e-04	0.0157	0.016	0.1203	0.0297	0.1377	0.0395	0.0013
6	rs117367661	136065858	0.84	0.946582027722497	0.99	0.493036143459036	0.0140089201318376	0.0616012571642129	0.0079	0.0037	0.0879	0.0121	0.0454	0.0191	0.0144	0.0285	8e-04	0.0316	0.0363	0.1468	0.0031	0.0425	0.1174	0.0155	0.0179	0.003	7e-04	0.0156	0.016	0.1203	0.0297	0.1377	0.0395	0.0013
6	rs56660465	136065927	0.84	0.946582027722497	0.99	0.493036143459036	0.01400227441343	0.0615345997089099	0.0079	0.0037	0.0879	0.0121	0.0454	0.0191	0.0144	0.0285	8e-04	0.0316	0.0363	0.1468	0.0031	0.0425	0.1174	0.0155	0.0179	0.003	7e-04	0.0156	0.016	0.1203	0.0297	0.1377	0.0395	0.0013
6	rs72984085	136075548	0.85	0.865999623192944	1.01	0.39608418712213	0.0156871267324018	0.0744485145023362	0.0079	0.0037	0.0878	0.0121	0.0455	0.019	0.0143	0.0285	8e-04	0.0318	0.0364	0.1466	0.0031	0.0427	0.1174	0.0155	0.0178	0.003	7e-04	0.0156	0.016	0.1204	0.0297	0.1377	0.0395	0.0013
6	rs116025899	136095484	0.85	0.865999623192944	1.01	0.39608418712213	0.0167686959156071	0.0703823905035144	0.008	0.0037	0.0876	0.0121	0.0456	0.019	0.0143	0.0285	8e-04	0.0319	0.0365	0.1464	0.0031	0.0428	0.1174	0.0154	0.0177	0.003	7e-04	0.0156	0.016	0.1204	0.0298	0.1377	0.0395	0.0014
6	rs9399166	136097900	0.85	0.865999623192944	1.01	0.39608418712213	0.0156221815467013	0.067655068710703	0.008	0.0038	0.0876	0.0121	0.0456	0.019	0.0143	0.0286	8e-04	0.032	0.0365	0.1464	0.0031	0.0429	0.1174	0.0154	0.0177	0.003	7e-04	0.0156	0.0161	0.1204	0.0298	0.1377	0.0395	0.0014
6	rs75360360	136099601	0.85	0.865999623192944	1.01	0.39608418712213	0.0156943551307449	0.0680022136518628	0.008	0.0038	0.0876	0.0121	0.0456	0.019	0.0143	0.0285	8e-04	0.032	0.0365	0.1464	0.0031	0.0429	0.1174	0.0154	0.0177	0.003	7e-04	0.0156	0.0161	0.1204	0.0298	0.1377	0.0395	0.0014
6	rs12198880	136099892	0.85	0.865999623192944	1.01	0.39608418712213	0.0157088192929891	0.0680022136518628	0.008	0.0038	0.0876	0.0121	0.0457	0.019	0.0143	0.0285	8e-04	0.032	0.0365	0.1463	0.0031	0.0429	0.1174	0.0154	0.0177	0.003	7e-04	0.0156	0.0161	0.1204	0.0298	0.1377	0.0395	0.0014
6	rs76936690	136100939	0.85	0.865999623192944	1.01	0.39608418712213	0.0157667742178269	0.0680022136518628	0.008	0.0038	0.0876	0.0121	0.0457	0.019	0.0143	0.0285	8e-04	0.032	0.0365	0.1463	0.0031	0.0429	0.1174	0.0154	0.0177	0.003	7e-04	0.0156	0.0161	0.1204	0.0298	0.1377	0.0395	0.0014
6	rs80028983	136112825	0.85	0.865999623192944	1.01	0.39608418712213	0.0163326747743551	0.0707352835858344	0.008	0.0038	0.0876	0.0121	0.0458	0.019	0.0143	0.0285	8e-04	0.0319	0.0365	0.1463	0.0031	0.0429	0.1174	0.0154	0.0177	0.003	7e-04	0.0156	0.0161	0.1204	0.0298	0.1377	0.0395	0.0014
6	rs7767870	136121559	0.85	0.865999623192944	1.01	0.39608418712213	0.018281191682092	0.0894432810971409	0.0081	0.0038	0.0873	0.0121	0.0457	0.0191	0.0144	0.0287	0.0012	0.032	0.0365	0.1448	0.0033	0.0427	0.1172	0.0154	0.0177	0.0031	8e-04	0.0156	0.0161	0.1205	0.0297	0.1379	0.0396	0.0015
6	rs1342238	136125776	0.85	0.865999623192944	1.01	0.39608418712213	0.020263165748054	0.0830856120545748	0.0082	0.0039	0.087	0.0121	0.0458	0.0191	0.0144	0.0288	0.0012	0.0321	0.0365	0.1445	0.0035	0.0427	0.1172	0.0154	0.0177	0.0031	9e-04	0.0156	0.016	0.1204	0.0297	0.1378	0.0396	0.0016
6	rs73775580	136128354	0.85	0.865999623192944	1.01	0.39608418712213	0.0216103210355772	0.0902218807645841	0.0082	0.0039	0.087	0.0121	0.0458	0.0191	0.0144	0.0289	0.0013	0.0321	0.0365	0.1443	0.0035	0.0427	0.1172	0.0154	0.0177	0.0031	0.001	0.0155	0.016	0.1203	0.0297	0.1377	0.0396	0.0017
6	rs947583	136133659	0.85	0.865999623192944	1.01	0.39608418712213	0.0230209633294382	0.102135909969483	0.0083	0.004	0.0867	0.0121	0.0459	0.019	0.0144	0.0291	0.0015	0.0322	0.0366	0.1433	0.0038	0.0425	0.117	0.0154	0.0178	0.0033	0.0012	0.0155	0.0161	0.1202	0.0298	0.1375	0.0397	0.0018
6	rs75593766	136140996	0.85	0.865999623192944	1.01	0.39608418712213	0.0331967504919088	0.128351514075649	0.0085	0.0041	0.0859	0.0122	0.0461	0.019	0.0142	0.0296	0.0018	0.0327	0.0368	0.1426	0.0039	0.0424	0.1164	0.0154	0.0178	0.0035	0.0015	0.0152	0.0161	0.1197	0.0297	0.137	0.0399	0.0022
6	rs76559812	136142578	0.86	0.789876638244022	1.01	0.39608418712213	0.0310190926158407	0.141820772762153	0.0086	0.0042	0.0856	0.0122	0.0462	0.019	0.0142	0.0298	0.002	0.033	0.0369	0.1423	0.004	0.0424	0.1162	0.0154	0.0178	0.0035	0.0016	0.0151	0.0162	0.1195	0.0297	0.1367	0.0399	0.0024
6	rs76917400	136144488	0.86	0.789876638244022	1.01	0.39608418712213	0.0298191951370272	0.127637644228946	0.0087	0.0042	0.0851	0.0123	0.0463	0.019	0.0141	0.0302	0.0022	0.0334	0.037	0.1419	0.0041	0.0424	0.1159	0.0153	0.0178	0.0036	0.0019	0.015	0.0162	0.1192	0.0296	0.1363	0.04	0.0027
6	rs77397593	136145710	0.86	0.789876638244022	1.02	0.35283343175317	0.0407790927352043	0.166834099254973	0.0088	0.0043	0.0849	0.0123	0.0463	0.0189	0.014	0.0302	0.0025	0.0336	0.0369	0.1418	0.0042	0.0424	0.1158	0.0153	0.0178	0.0037	0.002	0.0148	0.0162	0.1189	0.0295	0.136	0.04	0.0029
6	rs9376154	136146508	0.86	0.789876638244022	1.02	0.35283343175317	0.036554063619975	0.168506434272203	0.0088	0.0043	0.0849	0.0123	0.0463	0.0189	0.014	0.0303	0.0026	0.0336	0.0369	0.1418	0.0042	0.0424	0.1158	0.0153	0.0178	0.0037	0.0021	0.0148	0.0162	0.1189	0.0295	0.1359	0.04	0.0029
6	rs115560922	136147101	0.86	0.789876638244022	1.02	0.35283343175317	0.0417293571755858	0.208730310155306	0.0088	0.0043	0.0849	0.0123	0.0463	0.0189	0.014	0.0303	0.0026	0.0337	0.0369	0.1418	0.0042	0.0424	0.1158	0.0153	0.0178	0.0037	0.0021	0.0148	0.0162	0.1189	0.0295	0.1359	0.04	0.0029
6	rs118055177	136161857	0.86	0.789876638244022	1.02	0.35283343175317	0.0482775804259886	0.222119240298046	0.009	0.0044	0.0839	0.0122	0.0464	0.0186	0.0139	0.0304	0.0029	0.0342	0.0371	0.1414	0.0045	0.0428	0.116	0.0154	0.0176	0.0037	0.0022	0.0148	0.0163	0.1182	0.0297	0.1352	0.0402	0.0032
6	rs1342236	136164800	0.86	0.789876638244022	1.02	0.35283343175317	0.0465520577541076	0.21694550675944	0.009	0.0044	0.0837	0.0122	0.0464	0.0185	0.0139	0.0303	0.003	0.0343	0.0371	0.1412	0.0046	0.0429	0.1161	0.0154	0.0176	0.0036	0.0023	0.0148	0.0163	0.118	0.0298	0.135	0.0403	0.0033
6	rs118059720	136167435	0.86	0.789876638244022	1.02	0.35283343175317	0.0502102292676635	0.240203226171442	0.0091	0.0044	0.0836	0.0122	0.0464	0.0185	0.0138	0.0303	0.0031	0.0344	0.0371	0.1412	0.0046	0.0429	0.1163	0.0154	0.0176	0.0037	0.0023	0.0149	0.0163	0.1178	0.0297	0.1349	0.0404	0.0034
6	rs55798940	136171077	0.86	0.789876638244022	1.03	0.312927433563081	0.0443675747175744	0.194687968510382	0.0091	0.0045	0.0835	0.0121	0.0465	0.0184	0.0138	0.0303	0.0031	0.0345	0.0371	0.1411	0.0046	0.043	0.1163	0.0154	0.0176	0.0037	0.0023	0.0149	0.0163	0.1177	0.0297	0.1348	0.0404	0.0034
6	rs9402766	136185497	0.87	0.718142804220985	1.03	0.312927433563081	0.0575901952205312	0.232146024310052	0.0092	0.0045	0.0834	0.012	0.0464	0.0183	0.0137	0.0303	0.0032	0.0346	0.0373	0.1406	0.0047	0.0431	0.1168	0.0155	0.0176	0.0037	0.0024	0.015	0.0163	0.1174	0.0296	0.1343	0.0405	0.0036
6	rs75121245	136191942	0.87	0.718142804220985	1.03	0.312927433563081	0.073392603157641	0.276530625869637	0.0093	0.0045	0.0838	0.0119	0.0464	0.018	0.0135	0.0303	0.0033	0.0349	0.0377	0.1402	0.0047	0.0434	0.117	0.0154	0.0175	0.0036	0.0025	0.0151	0.016	0.1172	0.0294	0.1336	0.0408	0.0037
6	rs9402769	136198824	0.87	0.718142804220985	1.03	0.312927433563081	0.0749043134603323	0.295633643836388	0.0093	0.0046	0.0839	0.0119	0.0464	0.018	0.0135	0.0303	0.0033	0.035	0.0378	0.1401	0.0047	0.0435	0.1171	0.0154	0.0175	0.0036	0.0026	0.0151	0.0159	0.1172	0.0294	0.1334	0.0409	0.0037
6	rs72971657	136199714	0.87	0.718142804220985	1.03	0.312927433563081	0.0754413610719139	0.295988851062191	0.0093	0.0046	0.0839	0.0119	0.0464	0.018	0.0135	0.0303	0.0033	0.035	0.0378	0.1401	0.0047	0.0435	0.1171	0.0154	0.0174	0.0036	0.0026	0.0151	0.0159	0.1172	0.0294	0.1334	0.0409	0.0037
6	rs61153900	136201372	0.87	0.718142804220985	1.03	0.312927433563081	0.0780537942972116	0.294450550902146	0.0093	0.0046	0.084	0.0118	0.0465	0.018	0.0135	0.0303	0.0033	0.035	0.0378	0.14	0.0047	0.0435	0.1171	0.0154	0.0174	0.0036	0.0026	0.0151	0.0159	0.1173	0.0294	0.1334	0.0409	0.0037
6	rs72971658	136201954	0.87	0.718142804220985	1.03	0.312927433563081	0.0785610703486473	0.302762128271929	0.0093	0.0046	0.084	0.0118	0.0465	0.018	0.0135	0.0303	0.0033	0.035	0.0378	0.14	0.0047	0.0435	0.1171	0.0155	0.0173	0.0036	0.0026	0.0151	0.0159	0.1173	0.0294	0.1333	0.0409	0.0037
6	rs9402770	136202662	0.87	0.718142804220985	1.03	0.312927433563081	0.0805439647447231	0.305269117735672	0.0093	0.0046	0.084	0.0118	0.0465	0.0179	0.0135	0.0303	0.0033	0.035	0.0378	0.14	0.0047	0.0435	0.1171	0.0155	0.0173	0.0036	0.0026	0.0151	0.0159	0.1173	0.0294	0.1333	0.0409	0.0037
6	rs10872447	136204505	0.87	0.718142804220985	1.03	0.312927433563081	0.0764577322126963	0.328105716531779	0.0092	0.0046	0.0841	0.0117	0.0466	0.0179	0.0134	0.0303	0.0033	0.0352	0.0379	0.1399	0.0047	0.0434	0.1171	0.0154	0.0173	0.0036	0.0026	0.0151	0.0159	0.1172	0.0294	0.1331	0.0411	0.0038
6	rs7774841	136205255	0.87	0.718142804220985	1.03	0.312927433563081	0.0785389708870032	0.321531407595795	0.0093	0.0046	0.0841	0.0116	0.0467	0.0179	0.0134	0.0304	0.0033	0.0352	0.0378	0.1399	0.0047	0.0435	0.1172	0.0155	0.0172	0.0036	0.0026	0.0151	0.016	0.1172	0.0294	0.1325	0.0414	0.0038
6	rs17065063	136207302	0.87	0.718142804220985	1.03	0.312927433563081	0.115237592303731	0.40818317931713	0.0093	0.0046	0.0839	0.0116	0.0467	0.0179	0.0134	0.0304	0.0033	0.0354	0.0378	0.1397	0.0047	0.0436	0.1171	0.0155	0.0172	0.0036	0.0026	0.0151	0.0159	0.1172	0.0294	0.1323	0.0416	0.0038
6	rs1557142	136213506	0.87	0.718142804220985	1.03	0.312927433563081	0.120397262839322	0.466929005878703	0.0094	0.0046	0.0833	0.0117	0.0469	0.0179	0.0135	0.0303	0.0034	0.0361	0.0379	0.1394	0.0047	0.0439	0.1171	0.0157	0.0172	0.0036	0.0027	0.015	0.0158	0.1167	0.0293	0.132	0.0419	0.0038
6	rs9494410	136213915	0.87	0.718142804220985	1.03	0.312927433563081	0.130525554851311	0.500351985246147	0.0094	0.0046	0.0832	0.0117	0.0469	0.0179	0.0135	0.0303	0.0034	0.0361	0.0379	0.1395	0.0047	0.0439	0.117	0.0157	0.0173	0.0036	0.0027	0.015	0.0158	0.1167	0.0293	0.1319	0.0419	0.0038
6	rs4382284	136220416	0.88	0.650722301593725	1.03	0.312927433563081	0.154821290468315	0.526009287903278	0.0093	0.0046	0.0831	0.0117	0.0468	0.0179	0.0136	0.0302	0.0034	0.0362	0.038	0.1395	0.0047	0.0441	0.1167	0.0158	0.0173	0.0035	0.0027	0.015	0.016	0.1167	0.0294	0.1315	0.0419	0.0037
6	rs9483888	136223987	0.9	0.528487958927512	1.03	0.312927433563081	0.105092730982076	0.187893636225069	0.0094	0.0048	0.0838	0.0113	0.0488	0.0172	0.0135	0.0298	0.0033	0.0372	0.0384	0.1384	0.005	0.0464	0.1139	0.016	0.0172	0.0039	0.003	0.0148	0.0163	0.115	0.03	0.1289	0.0434	0.0037
6	rs1107667	136224420	0.9	0.528487958927512	1.03	0.312927433563081	0.109533293739745	0.167030541089163	0.0094	0.0048	0.084	0.0112	0.0495	0.0168	0.0134	0.0297	0.0031	0.0376	0.0389	0.1376	0.0051	0.0478	0.1132	0.016	0.0171	0.0039	0.003	0.0145	0.0161	0.1139	0.0303	0.1286	0.0442	0.0036
6	rs6570056	136225316	0.9	0.528487958927512	1.03	0.312927433563081	0.203991208079459	0.235336239551216	0.0093	0.0048	0.0845	0.0111	0.0507	0.0165	0.0139	0.0284	0.0029	0.0383	0.0401	0.1354	0.0055	0.0491	0.1112	0.0153	0.018	0.0039	0.0032	0.0144	0.0157	0.1124	0.0307	0.1285	0.0459	0.0036
6	rs2327672	136228219	0.9	0.528487958927512	1.03	0.312927433563081	0.135714321809004	0.206085717253098	0.0094	0.0048	0.0847	0.0112	0.0508	0.0166	0.014	0.0282	0.0029	0.0382	0.04	0.135	0.0055	0.0491	0.1112	0.0152	0.0183	0.0039	0.0033	0.0145	0.0156	0.1124	0.0306	0.1285	0.046	0.0036
6	rs6926933	136232680	0.9	0.528487958927512	1.03	0.312927433563081	0.0884608295420604	0.126925256459121	0.0094	0.0049	0.0848	0.0112	0.0509	0.0166	0.0141	0.0283	0.0029	0.0382	0.0401	0.1348	0.0055	0.0491	0.1114	0.0152	0.0184	0.0039	0.0033	0.0145	0.0156	0.1122	0.0305	0.1285	0.0461	0.0036
6	rs9483892	136233226	0.9	0.528487958927512	1.03	0.312927433563081	0.0850464206132238	0.123297674736775	0.0093	0.0049	0.0847	0.0112	0.0509	0.0166	0.0141	0.0282	0.0027	0.0382	0.04	0.1348	0.0055	0.0491	0.1113	0.0155	0.0184	0.0038	0.0033	0.0145	0.0155	0.1123	0.0305	0.1287	0.0461	0.0035
6	rs12208105	136235568	0.9	0.528487958927512	1.03	0.312927433563081	0.0748614567741514	0.103449469081106	0.0093	0.0049	0.0846	0.0113	0.0508	0.0167	0.0142	0.0282	0.0027	0.038	0.04	0.135	0.0054	0.0491	0.1113	0.0156	0.0185	0.0039	0.0032	0.0145	0.0155	0.1123	0.0303	0.1286	0.0461	0.0035
6	rs6929273	136241577	0.9	0.528487958927512	1.03	0.312927433563081	0.0764577322126963	0.105266221340643	0.0094	0.0049	0.0846	0.0113	0.0508	0.0167	0.0142	0.0283	0.0027	0.038	0.0399	0.1348	0.0055	0.0493	0.1112	0.0156	0.0186	0.0039	0.0032	0.0146	0.0153	0.1126	0.0302	0.1285	0.0462	0.0036
6	rs62429906	136242215	0.9	0.528487958927512	1.03	0.312927433563081	0.0766751151760979	0.106345498243256	0.0094	0.0049	0.0847	0.0112	0.0508	0.0167	0.0142	0.0283	0.0026	0.038	0.0399	0.1349	0.0054	0.0493	0.1113	0.0156	0.0185	0.0039	0.0032	0.0146	0.0153	0.1126	0.0303	0.1285	0.0462	0.0036
6	rs6919578	136244220	0.9	0.528487958927512	1.03	0.312927433563081	0.0817852477790955	0.112399357610283	0.0094	0.0049	0.0848	0.0113	0.0507	0.0167	0.0141	0.0283	0.0026	0.038	0.0399	0.135	0.0054	0.0492	0.1114	0.0156	0.0185	0.0039	0.0032	0.0146	0.0153	0.1126	0.0302	0.1285	0.0462	0.0036
6	rs73558715	136248286	0.9	0.528487958927512	1.03	0.312927433563081	0.103848663897656	0.134933388472316	0.0093	0.0047	0.0857	0.0114	0.0502	0.0166	0.014	0.028	0.0025	0.0379	0.0398	0.1364	0.0053	0.0492	0.1121	0.0152	0.0188	0.0037	0.003	0.0146	0.0151	0.1131	0.03	0.1275	0.0461	0.0033
6	rs117828879	136255480	0.9	0.528487958927512	1.03	0.312927433563081	0.0814002790778897	0.129425089351059	0.0091	0.0047	0.0864	0.0114	0.0499	0.0165	0.014	0.0277	0.0025	0.0379	0.0399	0.1372	0.0053	0.049	0.1125	0.015	0.0189	0.0035	0.0029	0.0145	0.0149	0.1135	0.0301	0.127	0.0462	0.0032
6	rs9376167	136258623	0.9	0.528487958927512	1.03	0.312927433563081	0.0627891265001727	0.111466161670666	0.0091	0.0047	0.0864	0.0114	0.0498	0.0165	0.014	0.0276	0.0024	0.0379	0.0399	0.1373	0.0053	0.0491	0.1126	0.0149	0.0189	0.0035	0.0029	0.0145	0.0149	0.1135	0.0301	0.127	0.0461	0.0032
6	rs17248872	136260580	0.9	0.528487958927512	1.03	0.312927433563081	0.0613297317636985	0.111635612519984	0.0092	0.0047	0.0864	0.0113	0.05	0.0165	0.014	0.0276	0.0024	0.0378	0.0399	0.1374	0.0053	0.049	0.1127	0.0149	0.0189	0.0035	0.0029	0.0144	0.0149	0.1135	0.03	0.1269	0.0462	0.0032
6	rs75705302	136264826	0.9	0.528487958927512	1.03	0.312927433563081	0.0665471038792138	0.108014202389962	0.0091	0.0046	0.0867	0.0113	0.0495	0.0165	0.014	0.0275	0.0023	0.0378	0.0398	0.1377	0.0053	0.0488	0.1128	0.0149	0.0189	0.0036	0.0029	0.0144	0.0148	0.1138	0.0299	0.1272	0.0463	0.0032
6	rs9321545	136275745	0.9	0.528487958927512	1.03	0.312927433563081	0.0540400105047219	0.108265370041192	0.009	0.0046	0.0871	0.0113	0.0493	0.0165	0.0141	0.0273	0.0023	0.0378	0.0397	0.138	0.0053	0.0486	0.1129	0.0149	0.019	0.0036	0.0029	0.0143	0.0146	0.114	0.0297	0.1275	0.0464	0.0032
6	rs115588768	136276416	0.9	0.528487958927512	1.03	0.312927433563081	0.0528899513704465	0.108600609017041	0.009	0.0046	0.0871	0.0113	0.0493	0.0165	0.0141	0.0273	0.0023	0.0378	0.0397	0.138	0.0053	0.0486	0.113	0.0149	0.019	0.0036	0.0029	0.0143	0.0146	0.114	0.0297	0.1276	0.0464	0.0032
6	rs9376169	136276813	0.9	0.528487958927512	1.03	0.312927433563081	0.0535573732270422	0.109272280801697	0.009	0.0046	0.087	0.0113	0.0493	0.0165	0.014	0.0273	0.0023	0.0378	0.0397	0.138	0.0053	0.0486	0.113	0.0148	0.019	0.0036	0.0029	0.0143	0.0146	0.1141	0.0297	0.1276	0.0465	0.0032
6	rs12202840	136280015	0.9	0.528487958927512	1.03	0.312927433563081	0.0515718882184043	0.108014202389962	0.009	0.0046	0.0871	0.0112	0.0493	0.0165	0.0139	0.0273	0.0023	0.0377	0.0397	0.1382	0.0053	0.0486	0.1131	0.0147	0.019	0.0036	0.0029	0.0143	0.0146	0.1141	0.0296	0.1276	0.0465	0.0032
6	rs4074848	136296146	0.9	0.528487958927512	1.03	0.312927433563081	0.0491644579711302	0.112739437673692	0.0089	0.0046	0.0873	0.0113	0.0493	0.0164	0.0138	0.0272	0.0022	0.0374	0.0398	0.1386	0.0053	0.0487	0.1132	0.0145	0.019	0.0035	0.0028	0.0142	0.0147	0.1143	0.0296	0.1277	0.0466	0.0032
6	rs79429417	136298343	0.9	0.528487958927512	1.03	0.312927433563081	0.0467085923535774	0.112484340870142	0.0089	0.0045	0.0873	0.0113	0.0493	0.0163	0.0138	0.0272	0.0022	0.0374	0.0397	0.1386	0.0053	0.0487	0.1133	0.0145	0.019	0.0035	0.0027	0.0142	0.0147	0.1143	0.0296	0.1277	0.0466	0.0032
6	rs9399176	136303107	0.9	0.528487958927512	1.03	0.312927433563081	0.0442617312071298	0.108265370041192	0.0089	0.0046	0.0873	0.0113	0.0493	0.0163	0.0138	0.0272	0.0022	0.0374	0.0398	0.1386	0.0053	0.0487	0.1133	0.0145	0.019	0.0035	0.0027	0.0142	0.0147	0.1143	0.0296	0.1277	0.0466	0.0032
6	rs17835277	136315839	0.9	0.528487958927512	1.03	0.312927433563081	0.0528388433686223	0.119883745808456	0.0088	0.0046	0.0873	0.0113	0.0493	0.0163	0.0138	0.0272	0.0022	0.0375	0.0398	0.1386	0.0053	0.0487	0.1133	0.0145	0.019	0.0035	0.0027	0.0142	0.0146	0.1144	0.0296	0.1274	0.0468	0.0032
6	rs9483903	136337623	0.91	0.473491286898298	1.03	0.312927433563081	0.0560350513099905	0.140248667790305	0.0088	0.0046	0.0875	0.0113	0.0494	0.0162	0.0137	0.0271	0.0021	0.0376	0.04	0.1387	0.0053	0.0486	0.1135	0.0143	0.019	0.0034	0.0027	0.0142	0.0146	0.1145	0.0295	0.127	0.0471	0.0031
6	rs12203007	136338310	0.91	0.473491286898298	1.03	0.312927433563081	0.0564968388904632	0.147514002725203	0.0088	0.0046	0.0875	0.0113	0.0494	0.0162	0.0137	0.0271	0.0021	0.0376	0.04	0.1387	0.0053	0.0486	0.1135	0.0143	0.019	0.0034	0.0026	0.0142	0.0146	0.1145	0.0295	0.127	0.0471	0.0031
6	rs4333432	136340592	0.91	0.473491286898298	1.03	0.312927433563081	0.0539881607082481	0.153955216378419	0.0088	0.0046	0.0875	0.0114	0.0493	0.0162	0.0137	0.0271	0.0021	0.0376	0.0401	0.1388	0.0053	0.0486	0.1136	0.0143	0.019	0.0034	0.0026	0.0142	0.0146	0.1144	0.0294	0.1269	0.0471	0.0031
6	rs79581324	136344578	0.91	0.473491286898298	1.03	0.312927433563081	0.0702231278516762	0.17206704779392	0.0088	0.0046	0.0875	0.0113	0.0493	0.0162	0.0137	0.0271	0.0021	0.0377	0.0402	0.1387	0.0053	0.0486	0.1134	0.0143	0.019	0.0034	0.0026	0.0143	0.0146	0.1144	0.0293	0.1268	0.0472	0.0031
6	rs62429937	136346028	0.91	0.473491286898298	1.03	0.312927433563081	0.0749900744253839	0.179366206051201	0.0088	0.0046	0.0875	0.0114	0.0493	0.0162	0.0137	0.0271	0.0021	0.0377	0.0402	0.1387	0.0053	0.0486	0.1135	0.0143	0.0191	0.0034	0.0026	0.0143	0.0146	0.1143	0.0293	0.1268	0.0472	0.0031
6	rs75190083	136348362	0.91	0.473491286898298	1.03	0.312927433563081	0.0838196903558696	0.197178827838367	0.0088	0.0046	0.0875	0.0113	0.0492	0.0163	0.0137	0.0271	0.0021	0.0377	0.0402	0.1387	0.0053	0.0487	0.1135	0.0143	0.0191	0.0034	0.0026	0.0143	0.0146	0.1142	0.0293	0.1267	0.0473	0.0031
6	rs9402786	136350619	0.91	0.473491286898298	1.03	0.312927433563081	0.0816945622296276	0.19344655532836	0.0088	0.0046	0.0875	0.0114	0.0492	0.0163	0.0138	0.0271	0.0021	0.0377	0.0402	0.1387	0.0053	0.0487	0.1136	0.0143	0.0191	0.0034	0.0026	0.0143	0.0146	0.1141	0.0292	0.1266	0.0473	0.0031
6	rs9494443	136358126	0.92	0.422441555019286	1.03	0.312927433563081	0.0833597266380203	0.22591680768876	0.0088	0.0048	0.0884	0.0117	0.0489	0.0167	0.014	0.0274	0.002	0.0377	0.0401	0.1383	0.005	0.0478	0.1138	0.0141	0.0192	0.004	0.0025	0.0143	0.0144	0.1146	0.0288	0.1256	0.0475	0.003
6	rs9376173	136359446	0.92	0.422441555019286	1.03	0.312927433563081	0.0722561902292813	0.24801148331801	0.0088	0.0048	0.0884	0.0118	0.0489	0.0168	0.014	0.0274	0.0019	0.0377	0.0401	0.1382	0.0049	0.0477	0.1139	0.014	0.0192	0.004	0.0025	0.0143	0.0144	0.1147	0.0288	0.1254	0.0475	0.0029
6	rs4475338	136366975	0.92	0.422441555019286	1.03	0.312927433563081	0.0999655087162427	0.276298668046304	0.0089	0.0048	0.0888	0.0117	0.0489	0.0168	0.014	0.0275	0.0019	0.0377	0.0399	0.138	0.0048	0.0475	0.1141	0.0137	0.0192	0.004	0.0026	0.0144	0.0144	0.1149	0.0288	0.1254	0.0477	0.0029
6	rs11154850	136367577	0.92	0.422441555019286	1.03	0.312927433563081	0.0974617255398207	0.276298668046304	0.0089	0.0048	0.0888	0.0117	0.0489	0.0168	0.014	0.0275	0.0019	0.0377	0.0399	0.138	0.0049	0.0475	0.1141	0.0137	0.0192	0.004	0.0026	0.0144	0.0144	0.1149	0.0288	0.1254	0.0477	0.0029
6	rs9494447	136372622	0.94	0.331738599837001	1.03	0.312927433563081	0.0759592617394603	0.228860641011915	0.0097	0.0049	0.0892	0.0146	0.0476	0.0191	0.0165	0.0274	0.0016	0.0379	0.0367	0.1391	0.0031	0.0447	0.1157	0.014	0.0211	0.0037	0.0024	0.0149	0.0143	0.1159	0.0269	0.1216	0.0481	0.0025
6	rs6932515	136387286	0.94	0.331738599837001	1.03	0.312927433563081	0.0637682295224927	0.186258923627492	0.0097	0.005	0.0895	0.0154	0.0474	0.0193	0.0169	0.0271	0.0017	0.0375	0.0365	0.1399	0.0027	0.0446	0.1149	0.0139	0.0218	0.0037	0.0021	0.0148	0.0142	0.116	0.0266	0.1212	0.0483	0.0025
6	rs7760873	136392700	0.94	0.331738599837001	1.03	0.312927433563081	0.0586427417768548	0.181687572606014	0.0097	0.005	0.0895	0.0154	0.0474	0.0194	0.0169	0.0271	0.0017	0.0375	0.0364	0.1399	0.0027	0.0446	0.1149	0.014	0.0217	0.0037	0.0021	0.0148	0.0142	0.1161	0.0267	0.1212	0.0483	0.0025
6	rs975675	136393805	0.94	0.331738599837001	1.03	0.312927433563081	0.057158357871212	0.177356005814347	0.0097	0.005	0.0896	0.0154	0.0474	0.0194	0.0169	0.0271	0.0017	0.0375	0.0364	0.1399	0.0027	0.0446	0.115	0.014	0.0217	0.0037	0.0021	0.0147	0.0142	0.1161	0.0267	0.1213	0.0483	0.0025
6	rs72975517	136404872	0.94	0.331738599837001	1.03	0.312927433563081	0.0735407587654112	0.164385434173065	0.0098	0.005	0.0896	0.0154	0.0473	0.0194	0.0169	0.0271	0.0017	0.0374	0.0363	0.1399	0.0026	0.0447	0.1149	0.0139	0.0217	0.0038	0.0021	0.0147	0.0141	0.1161	0.0267	0.1213	0.0483	0.0026
6	rs113014812	136410269	0.94	0.331738599837001	1.03	0.312927433563081	0.0717965024386725	0.165167622530946	0.0097	0.0049	0.0896	0.0154	0.0473	0.0194	0.0169	0.027	0.0017	0.0377	0.0362	0.14	0.0026	0.0445	0.1148	0.014	0.0217	0.0039	0.0021	0.0147	0.0141	0.1162	0.0267	0.1212	0.0483	0.0026
6	rs7770239	136410563	0.94	0.331738599837001	1.03	0.312927433563081	0.0697514399349947	0.155293550685093	0.0097	0.0049	0.0896	0.0154	0.0473	0.0194	0.0169	0.027	0.0017	0.0377	0.0362	0.14	0.0026	0.0445	0.1148	0.014	0.0217	0.0039	0.0021	0.0147	0.0141	0.1163	0.0267	0.1212	0.0483	0.0026
6	rs17175097	136418925	0.94	0.331738599837001	1.03	0.312927433563081	0.0812195198151081	0.187484501240129	0.0097	0.0049	0.0897	0.0154	0.0472	0.0194	0.017	0.027	0.0017	0.0376	0.0362	0.14	0.0026	0.0445	0.1149	0.0139	0.0217	0.0038	0.0021	0.0147	0.0141	0.1163	0.0267	0.1212	0.0483	0.0026
6	rs77943344	136424959	0.94	0.331738599837001	1.04	0.276253925711104	0.0864724122261341	0.187484501240129	0.0097	0.0049	0.0897	0.0154	0.0472	0.0194	0.017	0.027	0.0017	0.0376	0.0361	0.14	0.0026	0.0446	0.1149	0.0139	0.0217	0.0038	0.0021	0.0147	0.0141	0.1163	0.0266	0.1213	0.0482	0.0026
6	rs575801	136438039	0.94	0.331738599837001	1.04	0.276253925711104	0.107392991221869	0.216730804214747	0.0097	0.0049	0.0898	0.0154	0.047	0.0195	0.0171	0.0269	0.0017	0.0374	0.036	0.1401	0.0026	0.0447	0.1151	0.0139	0.0218	0.0038	0.0021	0.0147	0.014	0.1163	0.0266	0.1214	0.0482	0.0025
6	rs4896199	136465572	0.94	0.331738599837001	1.04	0.276253925711104	0.0898024211060979	0.247339093394564	0.0097	0.0049	0.0899	0.0156	0.0467	0.0196	0.0173	0.0267	0.0017	0.0371	0.0358	0.1402	0.0026	0.0449	0.1155	0.0138	0.0218	0.0037	0.0022	0.0148	0.0138	0.1163	0.0265	0.1216	0.0481	0.0025
6	rs1871693	136475578	0.94	0.331738599837001	1.04	0.276253925711104	0.0722980745391873	0.240869377161002	0.0095	0.0049	0.0899	0.0158	0.0467	0.0196	0.0175	0.0265	0.0017	0.0368	0.0359	0.1405	0.0026	0.0448	0.1155	0.0138	0.022	0.0037	0.0022	0.0149	0.0139	0.1161	0.0265	0.1218	0.048	0.0025
6	rs75917181	136475960	0.94	0.331738599837001	1.04	0.276253925711104	0.0839579948161533	0.251156942551563	0.0095	0.0049	0.0899	0.0158	0.0467	0.0196	0.0175	0.0265	0.0017	0.0367	0.0358	0.1405	0.0026	0.0448	0.1155	0.0138	0.022	0.0037	0.0022	0.0149	0.0139	0.1161	0.0265	0.1218	0.048	0.0025
6	rs12201406	136479795	0.94	0.331738599837001	1.04	0.276253925711104	0.13696028596996	0.293268893540152	0.0094	0.0049	0.09	0.016	0.0463	0.0197	0.0176	0.0263	0.0017	0.0363	0.0358	0.1407	0.0025	0.0448	0.1157	0.0139	0.022	0.0035	0.0021	0.0149	0.0139	0.1164	0.0263	0.122	0.0479	0.0024
6	rs9483910	136480972	0.95	0.291843936447983	1.03	0.312927433563081	0.0750329787075781	0.246443475904627	0.0091	0.0049	0.0901	0.0162	0.0461	0.0198	0.0177	0.0261	0.0017	0.0358	0.0358	0.1408	0.0025	0.0447	0.1161	0.014	0.022	0.0033	0.0021	0.0151	0.0138	0.1168	0.026	0.1224	0.0479	0.0023
6	rs117660836	136481405	0.95	0.291843936447983	1.02	0.35283343175317	0.0760674458792313	0.27121082374264	0.0091	0.0049	0.09	0.0162	0.046	0.0197	0.0177	0.0261	0.0017	0.0358	0.0358	0.1408	0.0025	0.0448	0.1161	0.014	0.0219	0.0033	0.0021	0.0151	0.0139	0.117	0.026	0.1224	0.0479	0.0023
6	rs76196285	136491026	0.95	0.291843936447983	1.02	0.35283343175317	0.0658352321636195	0.23842971495909	0.0091	0.0049	0.09	0.0162	0.046	0.0197	0.0177	0.0261	0.0017	0.0356	0.0359	0.141	0.0024	0.0449	0.1161	0.014	0.0219	0.0033	0.0021	0.0151	0.0139	0.1171	0.026	0.1223	0.0479	0.0023
6	rs12660779	136498497	0.95	0.291843936447983	1.01	0.39608418712213	0.0543518089528299	0.208200494923219	0.0091	0.0047	0.09	0.0162	0.0459	0.0197	0.0177	0.0261	0.0017	0.0356	0.0359	0.141	0.0024	0.0449	0.1162	0.014	0.0218	0.0033	0.0021	0.0151	0.0139	0.1172	0.0261	0.1223	0.0479	0.0023
6	rs487278	136501828	0.95	0.291843936447983	1	0.442785362986439	0.0461311935253122	0.214694623864506	0.009	0.0047	0.09	0.0162	0.046	0.0197	0.0177	0.0261	0.0017	0.0357	0.0359	0.141	0.0024	0.0449	0.1162	0.014	0.0218	0.0032	0.0021	0.0151	0.0139	0.1172	0.0262	0.1223	0.0479	0.0023
6	rs6570070	136505700	0.95	0.291843936447983	1	0.442785362986439	0.132139682405314	0.246219732924627	0.0089	0.0046	0.0899	0.0163	0.0459	0.0196	0.0177	0.026	0.0019	0.0356	0.0359	0.1415	0.0024	0.045	0.1164	0.0139	0.0216	0.0032	0.002	0.0151	0.0139	0.1171	0.026	0.1226	0.0477	0.0024
6	rs3799396	136511472	0.96	0.255413023536062	1	0.442785362986439	0.0330606918056549	0.144144243876667	0.0086	0.0047	0.0898	0.0166	0.0453	0.0196	0.0178	0.0257	0.0022	0.0351	0.0356	0.1426	0.0026	0.045	0.1167	0.0142	0.0213	0.0033	0.002	0.0151	0.014	0.1171	0.0256	0.1232	0.0469	0.0027
6	rs7753890	136516257	0.96	0.255413023536062	1	0.442785362986439	0.0277468561222221	0.127014223747842	0.0087	0.0047	0.0899	0.0166	0.0452	0.0196	0.0179	0.0257	0.0022	0.0351	0.0356	0.1425	0.0026	0.045	0.1166	0.0143	0.0212	0.0034	0.0021	0.0151	0.014	0.1171	0.0255	0.1231	0.0468	0.0028
6	rs6900658	136517455	0.96	0.255413023536062	1	0.442785362986439	0.028329788870753	0.127459408191654	0.0087	0.0047	0.0899	0.0166	0.0452	0.0196	0.0179	0.0257	0.0022	0.0351	0.0356	0.1426	0.0026	0.045	0.1166	0.0143	0.0211	0.0034	0.0021	0.0151	0.014	0.1172	0.0255	0.1232	0.0468	0.0028
6	rs6899572	136523909	0.96	0.255413023536062	1	0.442785362986439	0.0342866615767808	0.156828124956511	0.0087	0.0047	0.0899	0.0166	0.0451	0.0195	0.0179	0.0257	0.0022	0.0351	0.0356	0.1427	0.0026	0.0451	0.1166	0.0142	0.0211	0.0034	0.0021	0.0151	0.014	0.1171	0.0255	0.1232	0.0468	0.0028
6	rs77194236	136553744	0.97	0.222305343836028	1	0.442785362986439	0.0347960429299997	0.148266650591268	0.0085	0.0047	0.09	0.0166	0.0448	0.0194	0.0178	0.0255	0.0022	0.0351	0.0357	0.1431	0.0027	0.0452	0.1162	0.0143	0.0209	0.0033	0.002	0.0151	0.0141	0.1173	0.0254	0.1239	0.0465	0.0028
6	rs558284	136553778	0.97	0.222305343836028	1	0.442785362986439	0.0344770664980436	0.146575137116279	0.0085	0.0047	0.09	0.0166	0.0448	0.0194	0.0178	0.0255	0.0022	0.0351	0.0357	0.1431	0.0027	0.0452	0.1162	0.0143	0.0209	0.0033	0.002	0.0151	0.0141	0.1173	0.0254	0.1239	0.0465	0.0028
6	rs13209304	136573195	0.97	0.222305343836028	1	0.442785362986439	0.0193798858047537	0.455655002605928	0.0081	0.0048	0.0911	0.0172	0.0424	0.0188	0.0182	0.024	0.0023	0.0355	0.0363	0.1475	0.0036	0.0455	0.1132	0.0152	0.0193	0.0025	0.0021	0.0149	0.015	0.1188	0.0259	0.1246	0.0436	0.003
6	rs180998508	136592669	0.97	0.222305343836028	0.99	0.493036143459036	0.00610842034051041	0.335824740648384	0.0081	0.0049	0.0912	0.0173	0.0423	0.0188	0.0182	0.024	0.0023	0.0355	0.0364	0.1476	0.0036	0.0455	0.1132	0.0152	0.0193	0.0025	0.0021	0.015	0.0151	0.1188	0.0259	0.1246	0.0436	0.003
6	rs79992381	136594187	0.97	0.222305343836028	0.98	0.546929419532092	0.00579620006264203	0.345577435925207	0.0081	0.0049	0.0912	0.0173	0.0423	0.0187	0.0182	0.024	0.0023	0.0355	0.0364	0.1477	0.0035	0.0455	0.1132	0.0152	0.0193	0.0025	0.0021	0.015	0.0151	0.1189	0.0259	0.1244	0.0436	0.003
6	rs811753	136595752	0.97	0.222305343836028	0.98	0.546929419532092	0.00540577761786578	0.341123151528787	0.0081	0.0049	0.0912	0.0173	0.0423	0.0187	0.0182	0.024	0.0023	0.0355	0.0364	0.1476	0.0035	0.0456	0.1131	0.0152	0.0193	0.0025	0.0021	0.015	0.0151	0.1189	0.0259	0.1244	0.0436	0.003
6	rs797566	136615512	0.97	0.222305343836028	0.97	0.604552021827049	0.00545748141645037	0.330061135992204	0.0081	0.0049	0.0912	0.0173	0.0422	0.0187	0.0183	0.024	0.0023	0.0354	0.0364	0.1476	0.0036	0.0455	0.1131	0.0152	0.0193	0.0025	0.0021	0.015	0.0151	0.1189	0.0259	0.1244	0.0435	0.0031
6	rs7752385	136619616	0.97	0.222305343836028	0.97	0.604552021827049	0.00734957791054892	0.301927843427044	0.0082	0.0049	0.0913	0.0174	0.0422	0.0188	0.0182	0.0239	0.0023	0.0354	0.0364	0.1476	0.0036	0.0455	0.1131	0.0153	0.0193	0.0025	0.0021	0.015	0.0151	0.119	0.0259	0.1244	0.0435	0.0031
6	rs72975569	136619919	0.97	0.222305343836028	0.98	0.546929419532092	0.00724401254963685	0.301213292345333	0.0082	0.0049	0.0913	0.0174	0.0422	0.0188	0.0182	0.0239	0.0023	0.0354	0.0364	0.1476	0.0036	0.0455	0.1131	0.0153	0.0193	0.0025	0.0021	0.015	0.0151	0.119	0.0259	0.1244	0.0435	0.0031
6	rs117810720	136634432	0.97	0.222305343836028	0.98	0.546929419532092	0.00996925397906328	0.341123151528787	0.0081	0.0049	0.0912	0.0174	0.0421	0.0188	0.0182	0.0239	0.0023	0.0354	0.0364	0.1476	0.0036	0.0454	0.1131	0.0153	0.0193	0.0025	0.0021	0.015	0.0151	0.119	0.0258	0.1245	0.0434	0.003
6	rs111533947	136648978	0.97	0.222305343836028	0.97	0.604552021827049	0.00781360672188422	0.3493020313066	0.0081	0.0049	0.0911	0.0174	0.0416	0.019	0.0181	0.0239	0.0024	0.0353	0.0365	0.1477	0.0036	0.0452	0.1132	0.0157	0.0193	0.0025	0.0021	0.015	0.0154	0.1195	0.0257	0.1248	0.0428	0.003
6	rs72975582	136670956	0.97	0.222305343836028	0.97	0.604552021827049	0.00284066703984924	0.363559080227462	0.0081	0.0049	0.0912	0.0175	0.0414	0.019	0.0181	0.0236	0.0024	0.0353	0.0364	0.1478	0.0036	0.0451	0.1132	0.0159	0.0193	0.0024	0.002	0.015	0.0155	0.1199	0.0257	0.1251	0.0424	0.0029
6	rs78641178	136686366	0.97	0.222305343836028	0.97	0.604552021827049	0.00174058376146058	0.31825897866741	0.0081	0.0049	0.0912	0.0174	0.0414	0.019	0.0181	0.0236	0.0024	0.0353	0.0364	0.1478	0.0036	0.0451	0.1133	0.0159	0.0193	0.0024	0.002	0.0151	0.0155	0.1199	0.0257	0.1252	0.0424	0.0029
6	Affx-27770477	136687065	0.97	0.222305343836028	0.97	0.604552021827049	0.0017379700879983	0.317291270484632	0.0081	0.0049	0.0912	0.0174	0.0414	0.019	0.0181	0.0236	0.0024	0.0353	0.0364	0.1478	0.0036	0.0451	0.1133	0.0159	0.0193	0.0024	0.002	0.0151	0.0155	0.1199	0.0257	0.1252	0.0424	0.0029
6	rs2076192	136698697	0.97	0.222305343836028	0.97	0.604552021827049	0.000976071511428695	0.268333068128423	0.0081	0.0049	0.0911	0.0175	0.0414	0.019	0.0181	0.0236	0.0024	0.0353	0.0364	0.1479	0.0036	0.0451	0.1133	0.0159	0.0193	0.0024	0.002	0.0151	0.0155	0.12	0.0257	0.1253	0.0424	0.0029
6	rs78251009	136718850	0.97	0.222305343836028	0.97	0.604552021827049	0.00091259491173386	0.253975961160629	0.0081	0.0049	0.0911	0.0175	0.0414	0.019	0.0181	0.0236	0.0024	0.0353	0.0364	0.1479	0.0036	0.0451	0.1133	0.0159	0.0193	0.0024	0.002	0.015	0.0155	0.12	0.0257	0.1253	0.0424	0.0029
6	rs11751156	136735606	0.97	0.222305343836028	0.97	0.604552021827049	0.0009510569295812	0.266725692718978	0.0081	0.0049	0.0912	0.0175	0.0413	0.019	0.0181	0.0236	0.0024	0.0352	0.0364	0.1478	0.0036	0.0451	0.1134	0.0159	0.0193	0.0024	0.002	0.015	0.0155	0.12	0.0257	0.1253	0.0424	0.0029
6	rs72977538	136736714	0.97	0.222305343836028	0.97	0.604552021827049	0.000945482103256688	0.2668404056607	0.0081	0.0049	0.0912	0.0175	0.0413	0.019	0.0181	0.0236	0.0024	0.0352	0.0364	0.1478	0.0036	0.0451	0.1134	0.0159	0.0193	0.0024	0.002	0.015	0.0155	0.12	0.0257	0.1253	0.0424	0.0029
6	rs3823166	136741690	0.97	0.222305343836028	0.97	0.604552021827049	0.000472450182373689	0.20124914548629	0.0081	0.0049	0.0911	0.0175	0.0412	0.0191	0.0182	0.0235	0.0024	0.0352	0.0362	0.1479	0.0037	0.0451	0.1134	0.016	0.0194	0.0024	0.0021	0.0149	0.0156	0.12	0.0257	0.1254	0.0423	0.0029
6	rs2076193	136743135	0.97	0.222305343836028	0.97	0.604552021827049	0.000462262664714072	0.187791323970311	0.0081	0.0049	0.0912	0.0175	0.0412	0.0191	0.0182	0.0234	0.0024	0.0352	0.0362	0.1479	0.0037	0.0451	0.1134	0.016	0.0194	0.0024	0.0021	0.0149	0.0156	0.12	0.0257	0.1254	0.0423	0.0029
6	rs2179287	136745873	0.97	0.222305343836028	0.97	0.604552021827049	0.00046666923804873	0.188815300640284	0.0081	0.0049	0.0912	0.0175	0.0413	0.0191	0.0182	0.0234	0.0024	0.0351	0.0362	0.1479	0.0037	0.0451	0.1134	0.016	0.0194	0.0024	0.0021	0.0149	0.0156	0.1201	0.0257	0.1254	0.0423	0.0029
6	rs3799419	136753218	0.97	0.222305343836028	0.97	0.604552021827049	0.00020144165505883	0.122594449126753	0.0081	0.0049	0.0911	0.0175	0.0412	0.019	0.0182	0.0234	0.0023	0.0351	0.0363	0.148	0.0036	0.0451	0.1134	0.016	0.0194	0.0024	0.0021	0.0149	0.0156	0.1201	0.0262	0.125	0.0423	0.0029
6	rs76614345	136788134	0.97	0.222305343836028	0.97	0.604552021827049	0.000302675704687387	0.147796083879791	0.0081	0.0049	0.091	0.0175	0.0411	0.019	0.0182	0.0234	0.0023	0.0349	0.0364	0.148	0.0037	0.0455	0.1133	0.016	0.0194	0.0025	0.0021	0.0149	0.0156	0.1198	0.0267	0.125	0.0422	0.0029
6	rs2192	136790177	0.97	0.222305343836028	0.97	0.604552021827049	0.000293262035381002	0.140987686878883	0.0081	0.0049	0.091	0.0175	0.0411	0.019	0.0182	0.0234	0.0023	0.0349	0.0364	0.148	0.0037	0.0455	0.1133	0.016	0.0194	0.0025	0.0021	0.0149	0.0156	0.1198	0.0267	0.125	0.0422	0.0029
6	rs117570387	136810255	0.97	0.222305343836028	0.97	0.604552021827049	0.000205401574059055	0.128262199424977	0.0082	0.005	0.091	0.0176	0.0411	0.019	0.0182	0.0233	0.0023	0.0349	0.0364	0.1482	0.0037	0.0453	0.1134	0.0161	0.0195	0.0025	0.0021	0.0149	0.0155	0.1197	0.0267	0.125	0.0421	0.0029
6	rs11759469	136826297	0.97	0.222305343836028	0.96	0.665984986819169	0.000175491205537901	0.105100556467389	0.0082	0.005	0.091	0.0176	0.0411	0.019	0.0182	0.0232	0.0023	0.0348	0.0364	0.1482	0.0037	0.0452	0.1134	0.0161	0.0195	0.0025	0.0021	0.0149	0.0155	0.1197	0.0267	0.125	0.042	0.0029
6	rs80139056	136844323	0.97	0.222305343836028	0.96	0.665984986819169	0.000169749504384303	0.114873793652153	0.0082	0.005	0.091	0.0176	0.0411	0.019	0.0182	0.0232	0.0023	0.0349	0.0364	0.1482	0.0037	0.0451	0.1134	0.0161	0.0195	0.0025	0.0021	0.0149	0.0155	0.1197	0.0267	0.125	0.042	0.0029
6	rs72979512	136846617	0.97	0.222305343836028	0.95	0.731303845289611	0.000192452631631539	0.111550874796345	0.0083	0.005	0.091	0.0176	0.0411	0.019	0.0182	0.0231	0.0023	0.0348	0.0364	0.1483	0.0038	0.0451	0.1134	0.0161	0.0196	0.0024	0.0021	0.0149	0.0155	0.1196	0.0267	0.1251	0.0419	0.0029
6	rs117963147	136851114	0.97	0.222305343836028	0.95	0.731303845289611	0.000190988037225448	0.110620385079525	0.0083	0.005	0.091	0.0176	0.0411	0.019	0.0182	0.0231	0.0023	0.0348	0.0364	0.1483	0.0038	0.0451	0.1134	0.0161	0.0196	0.0024	0.0021	0.0149	0.0155	0.1196	0.0267	0.1251	0.0419	0.0029
6	rs78902324	136859415	0.97	0.222305343836028	0.95	0.731303845289611	0.000178423335633441	0.10017783667289	0.0083	0.005	0.091	0.0176	0.0411	0.019	0.0182	0.0231	0.0023	0.0348	0.0364	0.1483	0.0038	0.0451	0.1134	0.0161	0.0196	0.0024	0.0021	0.0149	0.0155	0.1196	0.0267	0.1251	0.0419	0.0029
6	rs13191834	136860731	0.97	0.222305343836028	0.95	0.731303845289611	0.000167871416509509	0.0965464935360461	0.0083	0.005	0.091	0.0177	0.0411	0.019	0.0182	0.0231	0.0023	0.0348	0.0364	0.1483	0.0038	0.0451	0.1134	0.0161	0.0196	0.0024	0.0021	0.0149	0.0155	0.1196	0.0267	0.1251	0.0419	0.0029
6	rs926400	136865580	0.97	0.222305343836028	0.95	0.731303845289611	0.000303291671122999	0.1553893040342	0.0083	0.005	0.091	0.0177	0.0411	0.0191	0.0182	0.0231	0.0023	0.0348	0.0364	0.1482	0.0038	0.0451	0.1133	0.0161	0.0196	0.0024	0.0021	0.015	0.0155	0.1196	0.0267	0.1251	0.0419	0.0029
6	rs9389402	136874014	0.97	0.222305343836028	0.95	0.731303845289611	0.000740929470744028	0.232695058797546	0.0084	0.005	0.091	0.0177	0.0409	0.0191	0.0182	0.0231	0.0023	0.0349	0.0364	0.148	0.0038	0.045	0.1132	0.0162	0.0197	0.0024	0.0021	0.0152	0.0155	0.1195	0.0267	0.1251	0.0419	0.0029
6	rs117702072	136882518	0.97	0.222305343836028	0.95	0.731303845289611	0.00072738887773095	0.214159840419242	0.0084	0.005	0.0909	0.0177	0.0409	0.0191	0.0183	0.0231	0.0023	0.0349	0.0364	0.1479	0.0038	0.045	0.1132	0.0162	0.0197	0.0024	0.0021	0.0152	0.0155	0.1195	0.0267	0.1251	0.0419	0.0029
6	rs74371630	136882616	0.97	0.222305343836028	0.92	0.951254862179695	0.00072738887773095	0.213411883311543	0.0084	0.005	0.0909	0.0177	0.0409	0.0191	0.0183	0.0231	0.0023	0.0349	0.0364	0.1479	0.0038	0.045	0.1132	0.0162	0.0197	0.0024	0.0021	0.0152	0.0155	0.1195	0.0267	0.1251	0.0419	0.0029
6	rs13193586	136888192	0.97	0.222305343836028	0.91	1.03277310349222	0.000765293983798051	0.229735260309747	0.0084	0.005	0.0909	0.0177	0.0409	0.0191	0.0183	0.0231	0.0023	0.0349	0.0364	0.1477	0.0038	0.045	0.113	0.0162	0.0199	0.0025	0.0021	0.0153	0.0155	0.1194	0.0267	0.1251	0.0419	0.0029
6	rs56379668	136888889	0.97	0.222305343836028	0.88	1.30266910679319	0.000768636705587865	0.229297815507276	0.0084	0.005	0.0909	0.0177	0.0409	0.0191	0.0183	0.0231	0.0023	0.0349	0.0364	0.1477	0.0038	0.045	0.113	0.0162	0.0199	0.0025	0.0021	0.0153	0.0155	0.1194	0.0267	0.1251	0.0419	0.003
6	rs9389405	136891074	0.97	0.222305343836028	0.87	1.40123301501992	0.00087467756937465	0.243539869131469	0.0084	0.005	0.0908	0.0178	0.0409	0.019	0.0184	0.0231	0.0023	0.0349	0.0365	0.1476	0.0038	0.045	0.1129	0.0162	0.02	0.0025	0.0021	0.0153	0.0155	0.1194	0.0267	0.1251	0.0419	0.003
6	rs75951607	136892486	0.97	0.222305343836028	0.86	1.50416405558766	0.0011781160811095	0.267988377979886	0.0084	0.005	0.0908	0.0178	0.0408	0.019	0.0184	0.0231	0.0023	0.0349	0.0365	0.1475	0.0038	0.045	0.1129	0.0162	0.02	0.0025	0.0021	0.0153	0.0156	0.1194	0.0267	0.1251	0.0419	0.003
6	rs114585363	136892506	0.97	0.222305343836028	0.85	1.61149868637791	0.00117906804532594	0.268103259406662	0.0084	0.005	0.0908	0.0178	0.0408	0.019	0.0184	0.0231	0.0023	0.0349	0.0365	0.1475	0.0038	0.045	0.1129	0.0162	0.02	0.0025	0.0021	0.0153	0.0156	0.1194	0.0267	0.1251	0.0419	0.003
6	rs72979516	136892633	0.97	0.222305343836028	0.85	1.61149868637791	0.00120986492333921	0.270058579638946	0.0084	0.005	0.0908	0.0178	0.0408	0.019	0.0184	0.0231	0.0023	0.0349	0.0365	0.1475	0.0038	0.045	0.1129	0.0162	0.02	0.0025	0.0021	0.0153	0.0156	0.1194	0.0267	0.1251	0.0419	0.003
6	rs117127910	136913664	0.97	0.222305343836028	0.8	2.21533462382677	0.0018629168548816	0.313790652930855	0.0085	0.005	0.0906	0.0179	0.0408	0.019	0.0184	0.023	0.0023	0.035	0.0366	0.1473	0.0039	0.0449	0.1126	0.0162	0.0201	0.0025	0.0021	0.0154	0.0157	0.1194	0.0266	0.125	0.042	0.003
6	rs17796516	136918854	0.97	0.222305343836028	0.75	2.93347540679587	0.00157477279291032	0.284452625065019	0.0087	0.0051	0.0903	0.0181	0.0409	0.019	0.0185	0.023	0.0023	0.0352	0.0367	0.1468	0.004	0.0447	0.112	0.0162	0.0202	0.0026	0.0021	0.0155	0.016	0.1194	0.0266	0.1249	0.0421	0.003
6	rs77926775	136927833	0.97	0.222305343836028	0.64	4.92693554741916	0.00144211411515622	0.335455983647688	0.0088	0.0052	0.09	0.0182	0.0409	0.0191	0.0186	0.0229	0.0023	0.0354	0.0369	0.1464	0.004	0.0445	0.1117	0.0165	0.0203	0.0026	0.0021	0.0156	0.0162	0.1195	0.0266	0.1249	0.0421	0.0029
6	rs9321564	136939818	0.97	0.222305343836028	0.64	4.92693554741916	0.00107540478924785	0.328472098675182	0.0088	0.0053	0.0898	0.0183	0.0409	0.0191	0.0187	0.0228	0.0023	0.0355	0.037	0.1461	0.004	0.0445	0.1114	0.0167	0.0203	0.0025	0.002	0.0157	0.0164	0.1195	0.0266	0.1249	0.042	0.0029
6	rs7763893	136940576	0.97	0.222305343836028	0.66	4.52163344695	0.00107099661875732	0.347065895349878	0.0087	0.0053	0.09	0.0184	0.0408	0.019	0.0187	0.023	0.0023	0.0353	0.0366	0.1463	0.004	0.0443	0.1113	0.0171	0.0203	0.0025	0.002	0.0157	0.0164	0.1196	0.0269	0.1249	0.0418	0.0029
6	rs3765258	136944063	0.98	0.192372589028169	0.68	4.13548055419192	0.00186153576883289	0.425426289504591	0.0088	0.0054	0.0898	0.0184	0.041	0.019	0.0188	0.0229	0.0023	0.0353	0.0366	0.1461	0.004	0.0441	0.1113	0.0172	0.0203	0.0024	0.002	0.0157	0.0165	0.1195	0.0268	0.1249	0.0419	0.0029
6	rs79938093	136946053	0.98	0.192372589028169	0.7	3.76839554371668	0.00223511976133802	0.44698107442655	0.0088	0.0054	0.0897	0.0184	0.041	0.019	0.0188	0.0229	0.0023	0.0354	0.0366	0.146	0.004	0.0441	0.1113	0.0173	0.0203	0.0024	0.002	0.0157	0.0165	0.1195	0.0268	0.1249	0.0419	0.0029
6	rs2179347	136957575	0.98	0.192372589028169	0.7	3.76839554371668	0.00253486137537489	0.528370333868474	0.009	0.0055	0.0892	0.0186	0.0411	0.0192	0.0191	0.0227	0.0023	0.0355	0.037	0.1451	0.0041	0.0437	0.1109	0.0178	0.0205	0.0024	0.0019	0.0158	0.0168	0.1193	0.0266	0.1248	0.0421	0.0029
6	rs117005134	136961927	0.98	0.192372589028169	0.71	3.59197534844042	0.00352648350090165	0.448712331800069	0.009	0.0055	0.0893	0.0187	0.0409	0.0193	0.0192	0.0226	0.0023	0.0355	0.0372	0.1449	0.004	0.0438	0.1107	0.018	0.0205	0.0024	0.0019	0.0158	0.0169	0.1194	0.0266	0.1247	0.0419	0.0028
6	rs77626064	136962550	0.98	0.192372589028169	0.71	3.59197534844042	0.00349437060319483	0.449778600898753	0.009	0.0055	0.0893	0.0188	0.0408	0.0194	0.0192	0.0225	0.0023	0.0354	0.0373	0.1449	0.004	0.0438	0.1106	0.018	0.0205	0.0024	0.0019	0.0157	0.0169	0.1195	0.0266	0.1247	0.0418	0.0028
6	rs9385770	136962608	0.98	0.192372589028169	0.71	3.59197534844042	0.003114246146229	0.456324046283904	0.009	0.0055	0.0893	0.0188	0.0408	0.0194	0.0192	0.0225	0.0023	0.0354	0.0373	0.1449	0.004	0.0438	0.1106	0.018	0.0205	0.0024	0.0019	0.0157	0.017	0.1195	0.0266	0.1247	0.0418	0.0028
6	rs9494548	136963562	0.98	0.192372589028169	0.71	3.59197534844042	0.0120585137266874	0.56565113623386	0.009	0.0056	0.0872	0.0208	0.0405	0.0211	0.0207	0.0215	0.0024	0.035	0.0381	0.1421	0.0042	0.044	0.1094	0.0198	0.0209	0.0025	0.0019	0.0161	0.0179	0.1187	0.0269	0.123	0.0415	0.0027
6	rs17723721	136971568	0.98	0.192372589028169	0.71	3.59197534844042	0.0125655950366616	0.520602797974968	0.0089	0.0058	0.0865	0.0213	0.0406	0.0212	0.0212	0.021	0.0025	0.035	0.0385	0.1405	0.0041	0.0442	0.1091	0.0205	0.0213	0.0025	0.0019	0.0165	0.0183	0.1189	0.0271	0.1221	0.0414	0.0028
6	rs9402838	136973316	0.98	0.192372589028169	0.71	3.59197534844042	0.00986152707864746	0.513554018696574	0.0089	0.0058	0.0864	0.0214	0.0406	0.0212	0.0213	0.021	0.0025	0.035	0.0386	0.1403	0.0041	0.0443	0.109	0.0205	0.0213	0.0025	0.0019	0.0165	0.0184	0.1188	0.0271	0.122	0.0414	0.0028
6	rs2076260	136977568	0.98	0.192372589028169	0.72	3.42028694738513	0.0102925018064402	0.465044999955938	0.0089	0.0058	0.0863	0.0217	0.0404	0.0212	0.0213	0.0212	0.0025	0.0349	0.0387	0.1405	0.0041	0.0442	0.1087	0.0206	0.0215	0.0025	0.0019	0.0165	0.0184	0.1187	0.0272	0.1218	0.0411	0.0028
6	rs9494551	136985212	0.98	0.192372589028169	0.75	2.93347540679587	0.0189364566252301	0.611160148626596	0.0088	0.0059	0.0858	0.0218	0.0404	0.0212	0.0217	0.0213	0.0025	0.0349	0.0386	0.14	0.0041	0.0443	0.1085	0.0208	0.0216	0.0026	0.0019	0.0166	0.0185	0.1186	0.0272	0.122	0.0412	0.0027
6	rs9389421	136989243	0.98	0.192372589028169	0.75	2.93347540679587	0.0293053823369128	0.60569503500225	0.0086	0.0059	0.0853	0.0221	0.0405	0.0217	0.0228	0.0211	0.0025	0.0347	0.0386	0.1381	0.004	0.0444	0.1078	0.0215	0.0222	0.0025	0.0018	0.0167	0.0186	0.1193	0.0274	0.1215	0.041	0.0026
6	rs3765259	136990283	0.97	0.222305343836028	0.75	2.93347540679587	0.0262480115862179	0.524760394299697	0.0083	0.006	0.0846	0.0228	0.0407	0.0227	0.023	0.0213	0.0025	0.0347	0.0387	0.1361	0.0039	0.0446	0.1063	0.0217	0.0231	0.0023	0.0018	0.0172	0.019	0.1206	0.0278	0.1204	0.0411	0.0024
6	rs9494554	136996982	0.96	0.255413023536062	0.75	2.93347540679587	0.0378410551349653	0.455655002605928	0.0078	0.0055	0.0841	0.0233	0.0401	0.024	0.0233	0.0203	0.0023	0.0348	0.038	0.1309	0.0036	0.0452	0.1055	0.0224	0.0254	0.0023	0.0016	0.0176	0.0193	0.1246	0.0283	0.1204	0.0406	0.0022
6	rs73777958	137001334	0.96	0.255413023536062	0.76	2.78057256672995	0.0450674114565708	0.426477510138837	0.0078	0.0055	0.0841	0.0233	0.0401	0.0241	0.0232	0.0203	0.0023	0.0349	0.0379	0.1307	0.0036	0.0452	0.1054	0.0224	0.0255	0.0023	0.0016	0.0176	0.0193	0.1247	0.0284	0.1204	0.0406	0.0022
6	rs73558238	137004636	0.95	0.291843936447983	0.76	2.78057256672995	0.0858159835823502	0.432667485656692	0.0072	0.0054	0.0838	0.0235	0.0397	0.0245	0.023	0.0199	0.0022	0.0352	0.0375	0.1289	0.0034	0.0453	0.1053	0.0229	0.0264	0.0023	0.0019	0.018	0.0193	0.1261	0.0284	0.121	0.0403	0.0021
6	rs76458711	137007284	0.94	0.331738599837001	0.83	1.83951206400975	0.0986064829618845	0.474484829824213	0.0071	0.0054	0.0836	0.0235	0.0396	0.0246	0.0229	0.0197	0.0021	0.0354	0.0374	0.1281	0.0034	0.0455	0.1052	0.023	0.0268	0.0023	0.002	0.0181	0.0193	0.1266	0.0285	0.1211	0.0402	0.0021
6	rs9321567	137026266	0.94	0.331738599837001	0.83	1.83951206400975	0.0647378345675996	0.364188095546799	0.007	0.0053	0.0835	0.0235	0.0395	0.0247	0.0229	0.0197	0.0021	0.0354	0.0374	0.1277	0.0033	0.0455	0.1051	0.0231	0.027	0.0023	0.0021	0.0182	0.0192	0.1269	0.0285	0.1212	0.0402	0.0021
6	rs9402841	137029821	0.94	0.331738599837001	0.83	1.83951206400975	0.0690579527246044	0.384349363002123	0.007	0.0053	0.0836	0.0236	0.0393	0.0247	0.0229	0.0196	0.0021	0.0354	0.0372	0.1277	0.0033	0.0456	0.1054	0.0231	0.027	0.0023	0.0021	0.0182	0.0192	0.1268	0.0284	0.1213	0.0402	0.0021
6	rs77761220	137037524	0.94	0.331738599837001	0.84	1.72327082949054	0.0808362610907247	0.428713670318754	0.007	0.0053	0.0836	0.0236	0.0393	0.0248	0.0228	0.0196	0.0021	0.0354	0.0372	0.1277	0.0033	0.0457	0.1053	0.0231	0.027	0.0023	0.0021	0.0182	0.0192	0.1269	0.0284	0.1212	0.0402	0.0021
6	rs6570091	137050896	0.93	0.375229593708928	0.84	1.72327082949054	0.0836815314697582	0.331774910618468	0.007	0.005	0.0828	0.0238	0.0391	0.025	0.0227	0.0197	0.0022	0.0354	0.0373	0.127	0.0033	0.0468	0.1049	0.0232	0.0272	0.0023	0.0021	0.0184	0.0191	0.1274	0.0284	0.1209	0.0407	0.0021
6	rs117909668	137058722	0.93	0.375229593708928	0.84	1.72327082949054	0.0931878974587547	0.347810815150384	0.007	0.005	0.0828	0.0238	0.0391	0.025	0.0227	0.0197	0.0022	0.0354	0.0373	0.127	0.0033	0.0468	0.1049	0.0233	0.0272	0.0023	0.0021	0.0184	0.0191	0.1274	0.0284	0.1208	0.0407	0.0021
6	rs12195309	137061563	0.93	0.375229593708928	0.84	1.72327082949054	0.0927695933241728	0.333859399609434	0.007	0.005	0.0828	0.0238	0.0391	0.025	0.0227	0.0197	0.0022	0.0354	0.0373	0.1269	0.0033	0.0468	0.1049	0.0233	0.0272	0.0023	0.0021	0.0184	0.0191	0.1274	0.0284	0.1208	0.0407	0.0021
6	rs79708111	137063780	0.93	0.375229593708928	0.84	1.72327082949054	0.094425089919153	0.332387600426347	0.007	0.005	0.0828	0.0238	0.0391	0.025	0.0227	0.0197	0.0022	0.0354	0.0373	0.1269	0.0033	0.0468	0.1049	0.0233	0.0272	0.0023	0.0021	0.0184	0.0191	0.1274	0.0283	0.1208	0.0407	0.0021
6	rs117350963	137068600	0.93	0.375229593708928	0.84	1.72327082949054	0.0961995926783538	0.331774910618468	0.007	0.0049	0.0829	0.0239	0.0392	0.025	0.0226	0.0197	0.0021	0.0354	0.0373	0.1269	0.0033	0.0468	0.1048	0.0233	0.0273	0.0023	0.0021	0.0184	0.0191	0.1275	0.0284	0.1208	0.0407	0.0021
6	rs9389436	137076468	0.93	0.375229593708928	0.85	1.61149868637791	0.100998903909787	0.332387600426347	0.007	0.0049	0.0831	0.024	0.0395	0.0252	0.0225	0.0197	0.002	0.0356	0.0372	0.1255	0.0032	0.0471	0.1045	0.0234	0.0273	0.0023	0.0021	0.0186	0.0196	0.1279	0.0283	0.1206	0.0407	0.002
6	rs35843049	137087967	0.92	0.422441555019286	0.85	1.61149868637791	0.140580561636754	0.428976954637315	0.0069	0.0048	0.0831	0.0241	0.0397	0.0281	0.0222	0.0195	0.0019	0.0354	0.037	0.1243	0.003	0.0473	0.1037	0.0235	0.0274	0.0021	0.002	0.019	0.0197	0.1284	0.0282	0.1202	0.0405	0.0018
6	rs75211147	137091343	0.92	0.422441555019286	0.86	1.50416405558766	0.149500497769314	0.421490453415777	0.0069	0.0048	0.0832	0.0241	0.0397	0.0283	0.0222	0.0195	0.0019	0.0353	0.0369	0.1242	0.003	0.0474	0.1036	0.0235	0.0274	0.0021	0.002	0.0191	0.0197	0.1283	0.0282	0.1202	0.0405	0.0018
6	rs62422135	137099318	0.92	0.422441555019286	0.86	1.50416405558766	0.152446601654971	0.412866600623244	0.0069	0.0048	0.0832	0.0241	0.0398	0.0285	0.0221	0.0195	0.0019	0.0353	0.0369	0.1241	0.003	0.0474	0.1036	0.0235	0.0274	0.0021	0.002	0.0191	0.0197	0.1283	0.0282	0.1202	0.0406	0.0018
6	rs114489274	137113248	0.91	0.473491286898298	0.86	1.50416405558766	0.158100648604012	0.394607281352128	0.0069	0.0047	0.0832	0.0241	0.0398	0.0289	0.022	0.0195	0.0019	0.0353	0.0369	0.124	0.003	0.0474	0.1035	0.0235	0.0274	0.0021	0.002	0.0191	0.0197	0.1283	0.0281	0.1202	0.0406	0.0018
6	rs3757165	137116019	0.91	0.473491286898298	0.86	1.50416405558766	0.156743428323923	0.358913981861686	0.0069	0.0047	0.0832	0.0242	0.0397	0.029	0.0219	0.0195	0.0019	0.0353	0.0369	0.124	0.003	0.0475	0.1036	0.0235	0.0274	0.0021	0.002	0.0191	0.0197	0.1283	0.0281	0.1203	0.0404	0.0018
6	rs61522631	137117268	0.91	0.473491286898298	0.86	1.50416405558766	0.161248406740177	0.369610304469639	0.0069	0.0047	0.0832	0.0242	0.0397	0.029	0.0219	0.0195	0.0019	0.0353	0.0369	0.1239	0.003	0.0475	0.1036	0.0235	0.0274	0.0021	0.002	0.0192	0.0197	0.1284	0.0281	0.1203	0.0404	0.0018
6	rs77430300	137129354	0.91	0.473491286898298	0.86	1.50416405558766	0.180938189874966	0.387418857261982	0.0068	0.0047	0.0832	0.0242	0.0398	0.0291	0.0218	0.0195	0.0019	0.0352	0.0369	0.1238	0.0029	0.0475	0.1037	0.0235	0.0275	0.002	0.002	0.0192	0.0197	0.1287	0.0279	0.1202	0.0404	0.0018
6	rs9321572	137134513	0.91	0.473491286898298	0.87	1.40123301501992	0.190424274534148	0.410132833733277	0.0068	0.0047	0.0832	0.0243	0.0398	0.0291	0.0218	0.0195	0.0019	0.0352	0.0369	0.1238	0.0029	0.0476	0.1037	0.0235	0.0275	0.002	0.002	0.0192	0.0197	0.1289	0.0278	0.1202	0.0403	0.0018
6	rs114140734	137141771	0.91	0.473491286898298	0.87	1.40123301501992	0.236638745900416	0.405717265901438	0.0068	0.0048	0.0831	0.0243	0.0398	0.0296	0.0216	0.0195	0.0019	0.0349	0.0367	0.1235	0.0029	0.0481	0.1035	0.0234	0.0277	0.0019	0.002	0.0194	0.0197	0.1292	0.0277	0.1199	0.0402	0.0017
6	rs78990055	137147715	0.91	0.473491286898298	0.87	1.40123301501992	0.238183144732527	0.418479686400131	0.0068	0.0048	0.0831	0.0243	0.0398	0.0296	0.0216	0.0195	0.0019	0.0349	0.0367	0.1234	0.0029	0.0481	0.1035	0.0234	0.0277	0.0019	0.002	0.0195	0.0198	0.1292	0.0277	0.1199	0.0402	0.0017
6	rs114561955	137177603	0.91	0.473491286898298	0.88	1.30266910679319	0.263011043460421	0.392164250536285	0.0069	0.0047	0.0829	0.0243	0.0399	0.0301	0.0214	0.0195	0.0018	0.0346	0.0367	0.123	0.0028	0.0485	0.1033	0.0233	0.028	0.0019	0.002	0.0197	0.0199	0.1296	0.0276	0.1196	0.0401	0.0017
6	rs2012700	137179387	0.91	0.473491286898298	0.88	1.30266910679319	0.260747581797957	0.380012588717015	0.0069	0.0047	0.0829	0.0243	0.0399	0.0301	0.0214	0.0195	0.0018	0.0346	0.0367	0.123	0.0028	0.0485	0.1033	0.0233	0.028	0.0019	0.002	0.0197	0.0199	0.1296	0.0276	0.1196	0.0401	0.0017
6	rs17175271	137201999	0.91	0.473491286898298	0.88	1.30266910679319	0.263919404675335	0.336562607807893	0.0069	0.0047	0.0828	0.0243	0.0399	0.0304	0.0214	0.0195	0.0018	0.0345	0.0367	0.1234	0.0028	0.0486	0.1032	0.0233	0.0281	0.0018	0.002	0.0198	0.0199	0.1295	0.0276	0.1195	0.0401	0.0017
6	rs72987503	137209279	0.91	0.473491286898298	0.88	1.30266910679319	0.257865872969894	0.253411363149183	0.0069	0.0047	0.0825	0.0243	0.0399	0.0306	0.0214	0.0195	0.0018	0.0344	0.0367	0.1238	0.0029	0.0488	0.103	0.0233	0.0281	0.0018	0.0019	0.0199	0.0199	0.1294	0.0277	0.1192	0.04	0.0017
6	rs2327766	137209591	0.91	0.473491286898298	0.88	1.30266910679319	0.256655382771033	0.251945265711703	0.0069	0.0047	0.0825	0.0243	0.0399	0.0306	0.0214	0.0195	0.0018	0.0344	0.0367	0.1238	0.0029	0.0488	0.103	0.0233	0.0281	0.0018	0.0019	0.0199	0.0199	0.1294	0.0278	0.1192	0.04	0.0017
6	rs13220892	137211488	0.91	0.473491286898298	0.88	1.30266910679319	0.257776100551259	0.257939203760382	0.0069	0.0047	0.0825	0.0243	0.0399	0.0307	0.0214	0.0195	0.0018	0.0343	0.0367	0.1238	0.0029	0.0488	0.1031	0.0233	0.0281	0.0018	0.0019	0.0199	0.0199	0.1294	0.0278	0.1192	0.04	0.0017
6	rs59827236	137222387	0.91	0.473491286898298	0.88	1.30266910679319	0.271893829052115	0.293505109976614	0.0069	0.0047	0.0824	0.0243	0.0399	0.0307	0.0214	0.0195	0.0018	0.0343	0.0367	0.1238	0.0029	0.0489	0.103	0.0233	0.0281	0.0018	0.0019	0.02	0.0199	0.1294	0.0277	0.1191	0.04	0.0017
6	rs3799479	137228094	0.91	0.473491286898298	0.88	1.30266910679319	0.29205441834448	0.287734452506649	0.0069	0.0047	0.0823	0.0242	0.0398	0.0309	0.0214	0.0194	0.0018	0.0343	0.0367	0.1239	0.0029	0.0491	0.1029	0.0233	0.0282	0.0018	0.0019	0.02	0.0199	0.1295	0.0277	0.119	0.04	0.0017
6	rs76727242	137240904	0.91	0.473491286898298	0.88	1.30266910679319	0.415783319719547	0.33742404712262	0.007	0.0047	0.0821	0.0243	0.0397	0.0312	0.0212	0.0194	0.0019	0.034	0.0367	0.1235	0.003	0.0496	0.1027	0.0232	0.0283	0.0018	0.002	0.0201	0.0199	0.1298	0.0276	0.1186	0.0398	0.0017
6	rs150994900	137245534	0.91	0.473491286898298	0.88	1.30266910679319	0.464109848070806	0.386650847060502	0.007	0.0047	0.082	0.0243	0.0398	0.0313	0.0212	0.0194	0.0019	0.0339	0.0367	0.1233	0.0031	0.0498	0.1026	0.0232	0.0283	0.0019	0.002	0.0202	0.0199	0.13	0.0277	0.1182	0.0398	0.0017
6	rs117877703	137247843	0.91	0.473491286898298	0.88	1.30266910679319	0.486506482663674	0.373786831923414	0.007	0.0047	0.082	0.0243	0.0397	0.0314	0.0211	0.0193	0.0019	0.0338	0.0367	0.1232	0.0031	0.0499	0.1025	0.0232	0.0284	0.0019	0.002	0.0202	0.0199	0.13	0.0278	0.1181	0.0397	0.0017
6	rs79719973	137255569	0.9	0.528487958927512	0.88	1.30266910679319	0.678949322645448	0.593512888276488	0.0071	0.0048	0.0814	0.0244	0.0401	0.0323	0.0207	0.0192	0.002	0.0332	0.0371	0.1221	0.0034	0.0512	0.1017	0.0231	0.0287	0.0021	0.0022	0.0206	0.0198	0.1307	0.0282	0.1162	0.0394	0.0018
6	rs7765827	137256310	0.89	0.587533376708783	0.88	1.30266910679319	0.747444246115943	0.456993348180748	0.0072	0.0049	0.081	0.0245	0.0404	0.0328	0.0205	0.0192	0.002	0.0329	0.0373	0.1215	0.0036	0.0519	0.1013	0.0231	0.0289	0.0022	0.0023	0.0209	0.0198	0.131	0.0284	0.1151	0.0393	0.0018
6	rs118156353	137258842	0.89	0.587533376708783	0.89	1.20843312996982	0.88592988891369	0.51493422289676	0.0071	0.0048	0.0811	0.0245	0.0409	0.0333	0.0203	0.0192	0.002	0.0325	0.0375	0.1211	0.0037	0.0528	0.101	0.0231	0.0288	0.0022	0.0023	0.0208	0.0196	0.1314	0.0285	0.1144	0.0391	0.0017
6	rs12191772	137259725	0.89	0.587533376708783	0.89	1.20843312996982	0.880305608989061	0.462357022228714	0.007	0.0048	0.0811	0.0245	0.0409	0.0333	0.0203	0.0192	0.002	0.0324	0.0375	0.121	0.0038	0.0529	0.101	0.0231	0.0288	0.0022	0.0023	0.0209	0.0196	0.1315	0.0286	0.1143	0.039	0.0017
6	rs76689471	137265770	0.89	0.587533376708783	0.89	1.20843312996982	1.0043663076178	0.461685665671575	0.0069	0.0048	0.0813	0.0245	0.0411	0.0336	0.0201	0.0191	0.002	0.0323	0.0377	0.1205	0.0038	0.0535	0.1009	0.023	0.0287	0.0023	0.0023	0.0213	0.0194	0.1316	0.0286	0.1141	0.0389	0.0016
6	rs117202518	137266179	0.89	0.587533376708783	0.89	1.20843312996982	0.99972783767694	0.442328836132061	0.0069	0.0048	0.0813	0.0245	0.0411	0.0336	0.0201	0.0191	0.002	0.0323	0.0377	0.1204	0.0038	0.0534	0.1009	0.023	0.0288	0.0023	0.0023	0.0213	0.0194	0.1316	0.0286	0.1141	0.0389	0.0016
6	rs7743308	137268106	0.89	0.587533376708783	0.89	1.20843312996982	0.988597167189481	0.384093878862328	0.0069	0.0048	0.0814	0.0244	0.0412	0.0337	0.0201	0.0191	0.002	0.0323	0.0377	0.1203	0.0038	0.0536	0.1009	0.023	0.0288	0.0023	0.0023	0.0213	0.0194	0.1317	0.0285	0.114	0.0388	0.0016
6	rs9483969	137269297	0.89	0.587533376708783	0.89	1.20843312996982	0.996126203053466	0.287851872625035	0.0068	0.0048	0.0814	0.0244	0.0412	0.0338	0.0201	0.0191	0.002	0.0323	0.0378	0.1203	0.0039	0.0537	0.1008	0.023	0.0287	0.0023	0.0023	0.0213	0.0193	0.132	0.0285	0.1139	0.0388	0.0015
6	rs6928748	137271663	0.89	0.587533376708783	0.89	1.20843312996982	1.06431208173796	0.260554092563123	0.0069	0.0047	0.0814	0.0244	0.0413	0.0339	0.0201	0.0191	0.002	0.0321	0.0378	0.12	0.0039	0.054	0.1007	0.0229	0.0287	0.0023	0.0023	0.0213	0.0193	0.1324	0.0286	0.1138	0.0388	0.0015
6	rs6921474	137276242	0.85	0.865999623192944	0.89	1.20843312996982	2.37112181303619	0.177456329898865	0.0069	0.0046	0.0803	0.024	0.0418	0.0359	0.0195	0.0189	0.002	0.0309	0.0395	0.1146	0.004	0.0572	0.0994	0.0218	0.0289	0.0023	0.0022	0.0223	0.0188	0.1372	0.0291	0.1123	0.038	0.0016
6	rs9494620	137277890	0.84	0.946582027722497	0.89	1.20843312996982	3.52240898082131	0.164971953040269	0.0069	0.0045	0.0801	0.0238	0.042	0.0375	0.0192	0.0187	0.002	0.0304	0.04	0.1126	0.004	0.0588	0.0982	0.0215	0.0289	0.0023	0.0021	0.0227	0.0187	0.1391	0.0293	0.1116	0.0376	0.0016
6	rs4895471	137282117	0.81	1.21571301420429	0.91	1.03277310349222	5.52721371062215	0.183612949130593	0.0068	0.0044	0.0803	0.0234	0.0423	0.0392	0.0187	0.0186	0.002	0.0297	0.0409	0.1094	0.004	0.0614	0.0971	0.021	0.0288	0.0023	0.002	0.0232	0.0181	0.1425	0.0295	0.1103	0.0369	0.0016
6	rs7767520	137284578	0.8	1.31473769560416	0.91	1.03277310349222	6.88479050443566	0.216516171603596	0.0068	0.0044	0.0805	0.0231	0.0426	0.0402	0.0185	0.0186	0.002	0.0291	0.0413	0.1077	0.004	0.063	0.0965	0.0205	0.0288	0.0023	0.0018	0.0237	0.0178	0.1437	0.0297	0.1098	0.0367	0.0016
6	rs77417335	137286377	0.79	1.41850260412024	0.92	0.951254862179695	7.99782641015473	0.22559048049696	0.0067	0.0043	0.0809	0.0228	0.0428	0.041	0.0184	0.0185	0.002	0.0286	0.0416	0.1064	0.0039	0.0639	0.0966	0.02	0.0288	0.0022	0.0017	0.0239	0.0177	0.1444	0.0297	0.1097	0.0365	0.0015
6	rs1935743	137288483	0.77	1.64042737944352	0.92	0.951254862179695	9.51849052140295	0.287147570753528	0.0066	0.0042	0.0814	0.0225	0.0428	0.042	0.0183	0.0185	0.0019	0.0281	0.0419	0.1048	0.0038	0.065	0.0968	0.0194	0.0288	0.0021	0.0015	0.0242	0.0175	0.1451	0.0298	0.1097	0.0363	0.0015
6	rs11154902	137301298	0.77	1.64042737944352	0.92	0.951254862179695	10.4095138718941	0.296344187027406	0.0066	0.0042	0.082	0.0225	0.0427	0.0426	0.0182	0.0184	0.0019	0.0278	0.0421	0.1037	0.0036	0.0655	0.0971	0.0191	0.029	0.0021	0.0014	0.0244	0.0175	0.1452	0.0299	0.1099	0.0359	0.0015
6	rs11154903	137306056	0.7	2.57206028836209	0.92	0.951254862179695	16.2199613864738	0.609001476975762	0.0057	0.004	0.0844	0.0224	0.0411	0.0446	0.017	0.0176	0.0016	0.0252	0.044	0.0994	0.0029	0.0698	0.1022	0.0165	0.0306	0.0019	0.0012	0.0248	0.0167	0.1468	0.0291	0.1089	0.0355	0.0014
6	rs6914810	137306519	0.63	3.75158355757106	0.92	0.951254862179695	22.5172278894179	0.76190557925341	0.0049	0.0038	0.086	0.0219	0.0393	0.0469	0.0159	0.0171	0.0013	0.0224	0.0445	0.0966	0.0026	0.0719	0.1079	0.0147	0.0319	0.0015	0.0011	0.0249	0.0161	0.1493	0.0279	0.1098	0.0344	0.0012
6	rs1744088	137313319	0.49	6.87684438372523	0.92	0.951254862179695	39.7069198679036	3.09148301704974	0.0032	0.0033	0.0874	0.0206	0.0364	0.0504	0.0127	0.0167	7e-04	0.0192	0.0462	0.0888	0.0018	0.0758	0.1175	0.011	0.0335	9e-04	8e-04	0.0259	0.0151	0.1582	0.0269	0.1111	0.0323	0.001
6	rs114459077	137314088	0.49	6.87684438372523	0.92	0.951254862179695	39.9434900854765	3.60148764159204	0.0032	0.0033	0.0874	0.0206	0.0364	0.0504	0.0127	0.0167	7e-04	0.0192	0.0462	0.0888	0.0018	0.0758	0.1175	0.011	0.0335	9e-04	8e-04	0.0259	0.0151	0.1582	0.0269	0.1112	0.0323	0.001
6	rs34722752	137316259	0.5	6.61927030720069	0.92	0.951254862179695	29.1977552152526	0.554091948615859	0.0036	0.0036	0.0882	0.0174	0.0354	0.0452	0.0114	0.0177	0.0012	0.0204	0.0462	0.0969	0.0015	0.0694	0.1227	0.0092	0.0297	0.0015	6e-04	0.0244	0.0158	0.1591	0.0259	0.1152	0.0324	0.0018
6	rs35479404	137321372	0.52	6.12006047265678	0.92	0.951254862179695	18.6651584346307	0.300975221670463	0.0043	0.0038	0.0915	0.0156	0.0341	0.0403	0.0109	0.0182	0.0016	0.0206	0.0442	0.1053	0.0021	0.0614	0.1275	0.009	0.0277	0.0022	8e-04	0.0228	0.0165	0.1572	0.0247	0.1165	0.035	0.0025
6	rs1342642	137323213	0.54	5.64205477861861	0.92	0.951254862179695	11.6615205644747	0.0689082558075355	0.0049	0.004	0.0944	0.014	0.0326	0.036	0.0105	0.0188	0.002	0.0208	0.0426	0.1132	0.0026	0.0536	0.1318	0.0087	0.0265	0.003	0.0011	0.021	0.0169	0.1525	0.0236	0.1207	0.0366	0.0031
6	rs55974109	137323710	0.55	5.41098438818396	0.92	0.951254862179695	10.2431178433709	0.0581758570842213	0.0049	0.0039	0.0951	0.0138	0.0328	0.0355	0.0106	0.0188	0.002	0.021	0.0413	0.1149	0.0027	0.0532	0.1319	0.0085	0.0267	0.003	0.0011	0.02	0.017	0.1516	0.0242	0.1211	0.0371	0.0031
6	rs1555498	137325847	0.56	5.1851912432119	0.92	0.951254862179695	8.74473429805833	0.0364764556750437	0.005	0.0038	0.0961	0.0134	0.0328	0.0348	0.0107	0.0187	0.002	0.0212	0.0399	0.1171	0.0028	0.0526	0.1321	0.0083	0.0268	0.003	0.0012	0.0188	0.0172	0.1503	0.0249	0.1216	0.0376	0.0031
6	rs1626680	137326103	0.56	5.1851912432119	0.92	0.951254862179695	8.6115626896056	0.0398810790597728	0.005	0.0038	0.0961	0.0134	0.0329	0.0348	0.0107	0.0188	0.002	0.0212	0.0398	0.1173	0.0028	0.0525	0.1321	0.0083	0.0268	0.003	0.0012	0.0187	0.0172	0.1502	0.0249	0.1216	0.0376	0.0031
6	rs1744065	137326635	0.56	5.1851912432119	0.92	0.951254862179695	8.28822934424265	0.0923374721587286	0.005	0.0038	0.0963	0.0134	0.0329	0.0346	0.0107	0.0188	0.002	0.0213	0.0397	0.1175	0.0028	0.0524	0.1321	0.0083	0.0268	0.003	0.0012	0.0186	0.0172	0.1501	0.025	0.1217	0.0377	0.0031
6	rs72971530	137327201	0.56	5.1851912432119	0.92	0.951254862179695	8.18740473853465	0.0874315386263172	0.005	0.0039	0.0964	0.0133	0.033	0.0346	0.0107	0.0188	0.002	0.0213	0.0397	0.1177	0.0028	0.0523	0.132	0.0084	0.0269	0.003	0.0012	0.0185	0.0173	0.15	0.0251	0.1217	0.0377	0.0031
6	rs4896228	137327814	0.56	5.1851912432119	0.92	0.951254862179695	8.06711547862854	0.147608008188016	0.005	0.0039	0.0964	0.0133	0.033	0.0346	0.0108	0.0188	0.002	0.0214	0.0396	0.1178	0.0028	0.0523	0.132	0.0084	0.0268	0.003	0.0012	0.0185	0.0173	0.1498	0.0252	0.1217	0.0378	0.0031
6	rs112496820	137328326	0.57	4.96466644742816	0.92	0.951254862179695	7.85832553427127	0.0905340721375833	0.005	0.0039	0.0964	0.0134	0.033	0.0346	0.0108	0.0188	0.002	0.0214	0.0393	0.1181	0.0028	0.0521	0.1322	0.0084	0.0269	0.003	0.0012	0.0184	0.0174	0.1495	0.0252	0.1217	0.0377	0.0031
6	rs78064273	137334231	0.57	4.96466644742816	0.92	0.951254862179695	6.97177017121534	0.0645643175453428	0.0051	0.0039	0.0966	0.0136	0.0333	0.0345	0.011	0.0188	0.002	0.0218	0.0379	0.1191	0.0028	0.0511	0.133	0.0086	0.0271	0.003	0.0012	0.0181	0.0174	0.1484	0.0253	0.1217	0.0377	0.0031
6	rs1184860	137340604	0.59	4.53938365849189	0.92	0.951254862179695	4.2231032479069	0.0426233945758125	0.0052	0.0043	0.0971	0.0147	0.0341	0.034	0.0118	0.019	0.002	0.0228	0.0324	0.1234	0.0029	0.0468	0.1361	0.0096	0.0279	0.0031	0.0012	0.0172	0.0179	0.1438	0.0259	0.1223	0.0373	0.0032
6	rs11755272	137341012	0.59	4.53938365849189	0.92	0.951254862179695	4.14617048972612	0.0518881570009337	0.0052	0.0043	0.0971	0.0147	0.0341	0.034	0.0118	0.019	0.002	0.0228	0.0324	0.1234	0.0029	0.0468	0.1361	0.0096	0.0279	0.0031	0.0012	0.0171	0.0179	0.1438	0.0259	0.1224	0.0373	0.0032
6	rs1744080	137344363	0.59	4.53938365849189	0.91	1.03277310349222	4.08236315625363	0.0450967811091947	0.0052	0.0043	0.0971	0.0147	0.0342	0.034	0.0118	0.0191	0.002	0.0228	0.0321	0.1236	0.0029	0.0466	0.1361	0.0096	0.028	0.0031	0.0012	0.0171	0.0179	0.1437	0.0259	0.1224	0.0372	0.0032
6	rs276493	137346672	0.59	4.53938365849189	0.91	1.03277310349222	4.02510273159405	0.044747939085228	0.0052	0.0043	0.0972	0.0147	0.0342	0.0339	0.0118	0.0191	0.002	0.0229	0.032	0.1236	0.0029	0.0466	0.1361	0.0096	0.028	0.0031	0.0012	0.0171	0.0179	0.1437	0.026	0.1224	0.0372	0.0032
6	rs1167848	137347788	0.59	4.53938365849189	0.91	1.03277310349222	3.78919202068098	0.05102417148622	0.0053	0.0044	0.0973	0.0148	0.0343	0.0339	0.0119	0.0191	0.0021	0.0231	0.0311	0.124	0.003	0.0462	0.1362	0.0097	0.028	0.0031	0.0012	0.0171	0.0179	0.1438	0.026	0.1223	0.037	0.0032
6	rs62420789	137347852	0.59	4.53938365849189	0.91	1.03277310349222	3.7290357540156	0.0518881570009337	0.0053	0.0044	0.0974	0.0148	0.0343	0.0338	0.0119	0.0191	0.0021	0.0231	0.0311	0.124	0.003	0.0462	0.1362	0.0097	0.028	0.0031	0.0012	0.0171	0.018	0.1437	0.026	0.1223	0.037	0.0032
6	rs276512	137362432	0.67	3.04678909854953	0.91	1.03277310349222	0.137961983748826	0.00627727001482072	0.0064	0.0058	0.0931	0.0176	0.0391	0.0273	0.0155	0.0216	0.0027	0.0293	0.0354	0.1314	0.0037	0.0407	0.1198	0.0131	0.027	0.0037	0.0022	0.0185	0.0208	0.1373	0.0265	0.1106	0.0424	0.0035
6	rs76488192	137363918	0.67	3.04678909854953	0.91	1.03277310349222	0.132200827456727	0.00656864855150131	0.0065	0.0058	0.093	0.0176	0.0392	0.0272	0.0155	0.0216	0.0027	0.0294	0.0355	0.1316	0.0037	0.0407	0.1197	0.0131	0.0271	0.0037	0.0022	0.0185	0.0208	0.1373	0.0265	0.1105	0.0425	0.0035
6	rs276521	137367655	0.67	3.04678909854953	0.88	1.30266910679319	0.099476971857491	0.00120493899349091	0.0065	0.0058	0.093	0.0177	0.0394	0.027	0.0157	0.0217	0.0028	0.0296	0.0356	0.1318	0.0038	0.0406	0.1192	0.0132	0.0271	0.0037	0.0022	0.0185	0.0209	0.1372	0.0265	0.1103	0.0426	0.0035
6	rs12215061	137374351	0.68	2.88344619211955	0.88	1.30266910679319	0.0872028890568597	0.00239824158174688	0.0066	0.0059	0.0929	0.0178	0.0396	0.0265	0.0159	0.0217	0.0028	0.03	0.0355	0.1318	0.0038	0.0386	0.1189	0.0134	0.0271	0.0038	0.0024	0.0186	0.0211	0.1372	0.0265	0.1106	0.0432	0.0036
6	rs12207105	137378880	0.68	2.88344619211955	0.88	1.30266910679319	0.0864489135065918	0.00191486845099023	0.0066	0.006	0.0927	0.0179	0.0397	0.0264	0.0161	0.0218	0.0029	0.0301	0.0355	0.1318	0.0038	0.0385	0.1189	0.0133	0.0271	0.0038	0.0024	0.0186	0.0211	0.1369	0.0265	0.1108	0.0431	0.0035
6	rs116438036	137381415	0.68	2.88344619211955	0.88	1.30266910679319	0.0858627657636069	0.00181182809468872	0.0066	0.006	0.0927	0.0179	0.0397	0.0264	0.0161	0.0218	0.0029	0.0301	0.0355	0.1318	0.0038	0.0384	0.1189	0.0133	0.0271	0.0038	0.0024	0.0186	0.0211	0.1368	0.0265	0.1108	0.0431	0.0035
6	rs117036424	137388849	0.68	2.88344619211955	0.88	1.30266910679319	0.0839579948161533	0.00180057461537007	0.0066	0.006	0.0928	0.0179	0.0398	0.0263	0.0162	0.0219	0.0029	0.0301	0.0354	0.1319	0.0038	0.0384	0.1189	0.0133	0.0271	0.0038	0.0024	0.0186	0.0212	0.1365	0.0265	0.1107	0.0431	0.0035
6	rs79396696	137401347	0.68	2.88344619211955	0.88	1.30266910679319	0.0782961407434345	0.00186868145220474	0.0067	0.006	0.0929	0.0179	0.0399	0.0262	0.0163	0.0219	0.0029	0.0303	0.0353	0.132	0.0038	0.0383	0.1189	0.0132	0.0271	0.0037	0.0025	0.0187	0.0212	0.1362	0.0265	0.1106	0.0431	0.0035
6	rs166716	137403527	0.68	2.88344619211955	0.88	1.30266910679319	0.0781198408275469	0.00188016945180384	0.0067	0.006	0.0929	0.0179	0.0401	0.0261	0.0164	0.022	0.0029	0.0303	0.0352	0.1321	0.0038	0.0383	0.119	0.0131	0.0271	0.0037	0.0025	0.0187	0.0213	0.1357	0.0264	0.1106	0.0432	0.0035
6	rs747144	137404957	0.69	2.72520992454453	0.88	1.30266910679319	0.0679054648301647	0.00127791160520924	0.0068	0.0061	0.0929	0.0181	0.0405	0.026	0.0166	0.0222	0.003	0.0305	0.0352	0.1323	0.0039	0.0385	0.1184	0.0132	0.027	0.0038	0.0026	0.0187	0.0215	0.134	0.0264	0.1105	0.0434	0.0034
6	rs75133006	137406548	0.69	2.72520992454453	0.88	1.30266910679319	0.0648548340377546	0.00109148697633928	0.0068	0.0061	0.093	0.0182	0.0407	0.0259	0.0167	0.0223	0.003	0.0306	0.0353	0.1325	0.0039	0.0385	0.118	0.0133	0.027	0.0038	0.0026	0.0187	0.0216	0.1331	0.0264	0.1104	0.0435	0.0033
6	rs17066054	137420820	0.7	2.57206028836209	0.88	1.30266910679319	0.0605432258613773	0.000890939997189788	0.0068	0.0062	0.0931	0.0188	0.0413	0.0258	0.0172	0.0227	0.0032	0.0309	0.0354	0.1329	0.0039	0.0388	0.1167	0.0136	0.0271	0.0039	0.0027	0.0188	0.022	0.1297	0.0265	0.1101	0.0439	0.0032
6	rs276568	137422752	0.7	2.57206028836209	0.88	1.30266910679319	0.0593208195356551	0.000680285993291664	0.0068	0.0062	0.0931	0.0189	0.0414	0.0258	0.0172	0.0227	0.0032	0.0309	0.0355	0.133	0.0039	0.0388	0.1167	0.0136	0.0271	0.0039	0.0027	0.0188	0.022	0.1296	0.0265	0.1102	0.044	0.0032
6	rs76607628	137424287	0.7	2.57206028836209	0.88	1.30266910679319	0.0560173406689092	0.000968396967692602	0.0068	0.0062	0.093	0.0189	0.0414	0.0258	0.0172	0.0227	0.0032	0.0309	0.0355	0.133	0.0039	0.0388	0.1166	0.0136	0.0271	0.0039	0.0027	0.0188	0.022	0.1295	0.0267	0.11	0.0439	0.0032
6	rs9376258	137439066	0.71	2.4239758583445	0.88	1.30266910679319	0.0551190407675116	0.000592919396849072	0.0069	0.0062	0.0934	0.0192	0.0414	0.0258	0.0174	0.0226	0.0032	0.0309	0.0355	0.133	0.0039	0.0387	0.1166	0.0138	0.0268	0.0039	0.0027	0.0187	0.0218	0.1293	0.0267	0.1102	0.0439	0.0031
6	rs4896237	137447327	0.71	2.4239758583445	0.88	1.30266910679319	0.0562301147672666	0.000686789938724513	0.0069	0.0062	0.0935	0.0194	0.0415	0.0256	0.0175	0.0225	0.0032	0.0308	0.0355	0.1331	0.004	0.0385	0.1171	0.014	0.0265	0.004	0.003	0.0184	0.0215	0.1289	0.0266	0.1103	0.0437	0.0031
6	rs17066096	137452908	0.71	2.4239758583445	0.88	1.30266910679319	0.0624078849967892	0.00150124297017339	0.007	0.0062	0.0935	0.0195	0.0415	0.0256	0.0175	0.0225	0.0032	0.0307	0.0356	0.1331	0.004	0.0384	0.1172	0.014	0.0265	0.004	0.0031	0.0183	0.0214	0.1286	0.0266	0.1103	0.0436	0.0031
6	rs72761	137454459	0.71	2.4239758583445	0.88	1.30266910679319	0.0729703679381769	0.00104953103180462	0.0071	0.0063	0.094	0.0197	0.0421	0.025	0.0175	0.0224	0.0033	0.0306	0.0357	0.1331	0.0042	0.0392	0.1171	0.0141	0.0266	0.0042	0.0034	0.0179	0.0214	0.1273	0.0264	0.1102	0.0429	0.0032
6	rs202562	137459905	0.71	2.4239758583445	0.89	1.20843312996982	0.0783181962195969	0.00273991852739317	0.007	0.0063	0.094	0.0198	0.042	0.025	0.0174	0.0224	0.0034	0.0305	0.0358	0.1331	0.0043	0.0395	0.1172	0.0141	0.0266	0.0042	0.0034	0.0179	0.0214	0.1272	0.0264	0.1102	0.0428	0.0032
6	rs28366	137466087	0.72	2.28093367111914	0.89	1.20843312996982	0.0802299432751072	0.00307643884819816	0.007	0.0062	0.0941	0.0199	0.0421	0.0248	0.0174	0.0225	0.0034	0.0306	0.0358	0.1329	0.0043	0.0395	0.1172	0.0141	0.0266	0.0043	0.0034	0.018	0.0214	0.1269	0.0264	0.1101	0.0428	0.0033
6	rs7774349	137475858	0.73	2.14290909371838	0.88	1.30266910679319	0.138307329140719	0.0568807159807942	0.0074	0.0064	0.0952	0.0212	0.0434	0.0216	0.0171	0.0225	0.0037	0.031	0.0365	0.1336	0.0052	0.0388	0.1189	0.0152	0.0266	0.0048	0.0043	0.0164	0.0203	0.1208	0.0268	0.1104	0.0428	0.0037
6	rs9494673	137476538	0.73	2.14290909371838	0.87	1.40123301501992	0.147402991080977	0.0556619326325885	0.0074	0.0064	0.0952	0.0212	0.0434	0.0216	0.0171	0.0225	0.0037	0.031	0.0364	0.1336	0.0052	0.0388	0.1189	0.0152	0.0266	0.0048	0.0044	0.0164	0.0203	0.1208	0.0268	0.1103	0.0428	0.0037
6	rs79898774	137477313	0.73	2.14290909371838	0.87	1.40123301501992	0.150952742683257	0.0571387447713497	0.0074	0.0064	0.0952	0.0212	0.0434	0.0216	0.0171	0.0225	0.0037	0.031	0.0364	0.1336	0.0052	0.0388	0.1189	0.0152	0.0266	0.0048	0.0044	0.0164	0.0203	0.1207	0.0268	0.1103	0.0428	0.0037
6	rs41288975	137478021	0.74	2.00987568010288	0.87	1.40123301501992	0.157014321256266	0.0635475851875955	0.0074	0.0064	0.0953	0.0212	0.0434	0.0215	0.0171	0.0225	0.0037	0.031	0.0364	0.1335	0.0053	0.0388	0.1189	0.0152	0.0266	0.0048	0.0044	0.0163	0.0203	0.1206	0.0268	0.1103	0.0428	0.0037
6	rs12664889	137481612	0.74	2.00987568010288	0.87	1.40123301501992	0.159601549196798	0.0554067937494629	0.0074	0.0064	0.0953	0.0213	0.0436	0.0215	0.0172	0.0226	0.0037	0.0311	0.0365	0.1336	0.0053	0.0388	0.1189	0.0153	0.0266	0.0049	0.0045	0.0162	0.0203	0.1199	0.0267	0.1103	0.0429	0.0037
6	rs28385692	137482840	0.74	2.00987568010288	0.87	1.40123301501992	0.16183404935416	0.0547077667831188	0.0074	0.0064	0.0953	0.0213	0.0436	0.0214	0.0172	0.0225	0.0037	0.0311	0.0365	0.1336	0.0054	0.0388	0.119	0.0153	0.0266	0.0049	0.0045	0.0162	0.0203	0.1199	0.0267	0.1103	0.0429	0.0037
6	rs10457018	137484893	0.74	2.00987568010288	0.87	1.40123301501992	0.164015232706225	0.0570741906382361	0.0075	0.0064	0.0952	0.0213	0.0435	0.0214	0.0172	0.0225	0.0037	0.0311	0.0365	0.1336	0.0054	0.0389	0.1191	0.0152	0.0265	0.0049	0.0045	0.0162	0.0203	0.1199	0.0267	0.1103	0.0429	0.0037
6	rs28362848	137486982	0.74	2.00987568010288	0.87	1.40123301501992	0.162248193974505	0.0568807159807942	0.0074	0.0063	0.0952	0.0213	0.0436	0.0214	0.0172	0.0225	0.0037	0.0311	0.0365	0.1335	0.0053	0.0389	0.119	0.0152	0.0265	0.0049	0.0045	0.0162	0.0203	0.1199	0.0267	0.1103	0.043	0.0036
6	rs72977637	137488325	0.74	2.00987568010288	0.87	1.40123301501992	0.162144599639679	0.0572679468469331	0.0074	0.0063	0.0952	0.0213	0.0436	0.0214	0.0172	0.0225	0.0037	0.0311	0.0365	0.1335	0.0053	0.0389	0.119	0.0152	0.0265	0.0049	0.0045	0.0162	0.0203	0.12	0.0267	0.1103	0.043	0.0036
6	rs580397	137495548	0.74	2.00987568010288	0.87	1.40123301501992	0.16142052529223	0.057526725948247	0.0074	0.0063	0.0952	0.0213	0.0436	0.0214	0.0172	0.0225	0.0037	0.0311	0.0365	0.1335	0.0053	0.0389	0.1191	0.0152	0.0265	0.0049	0.0044	0.0162	0.0203	0.12	0.0267	0.1103	0.043	0.0036
6	rs9494687	137496408	0.74	2.00987568010288	0.87	1.40123301501992	0.161317241233828	0.0570741906382361	0.0074	0.0063	0.0952	0.0213	0.0436	0.0214	0.0172	0.0225	0.0037	0.0311	0.0365	0.1335	0.0053	0.0389	0.1191	0.0152	0.0265	0.0049	0.0044	0.0162	0.0203	0.12	0.0267	0.1103	0.043	0.0036
6	rs76483967	137497742	0.74	2.00987568010288	0.87	1.40123301501992	0.161179589482512	0.0560455860480293	0.0074	0.0063	0.0952	0.0213	0.0436	0.0214	0.0172	0.0225	0.0037	0.0311	0.0365	0.1336	0.0053	0.0389	0.119	0.0152	0.0265	0.0049	0.0044	0.0162	0.0203	0.12	0.0267	0.1103	0.043	0.0036
6	rs118045079	137504592	0.74	2.00987568010288	0.87	1.40123301501992	0.16712574734646	0.0620018437431966	0.0074	0.0063	0.0952	0.0213	0.0436	0.0214	0.0172	0.0225	0.0037	0.0311	0.0365	0.1336	0.0053	0.0389	0.1191	0.0152	0.0265	0.0049	0.0044	0.0162	0.0203	0.12	0.0267	0.1103	0.0431	0.0036
6	rs4896243	137514790	0.76	1.75866654162818	0.87	1.40123301501992	0.675246393692251	0.176453972397721	0.0078	0.0064	0.096	0.0222	0.0447	0.0212	0.0178	0.0226	0.0038	0.0313	0.0349	0.135	0.0066	0.0377	0.1213	0.0153	0.0273	0.0055	0.0053	0.0156	0.0197	0.1136	0.0263	0.11	0.0417	0.0041
6	rs17181562	137519127	0.76	1.75866654162818	0.87	1.40123301501992	0.927133665997916	0.189943862760681	0.0079	0.0062	0.0966	0.0227	0.0455	0.0215	0.0178	0.0222	0.0039	0.0316	0.0349	0.1357	0.007	0.0374	0.123	0.0158	0.0275	0.0059	0.0056	0.0152	0.0195	0.1094	0.0263	0.1097	0.0411	0.0043
6	rs1887415	137519238	0.76	1.75866654162818	0.87	1.40123301501992	0.933047948001598	0.193136622072349	0.0079	0.0062	0.0966	0.0227	0.0455	0.0215	0.0178	0.0222	0.0039	0.0316	0.0349	0.1357	0.007	0.0374	0.123	0.0158	0.0275	0.0059	0.0056	0.0152	0.0195	0.1094	0.0264	0.1096	0.0411	0.0043
6	rs3799488	137519780	0.76	1.75866654162818	0.87	1.40123301501992	0.937556598432327	0.192930093404864	0.0079	0.0062	0.0966	0.0227	0.0455	0.0215	0.0178	0.0222	0.0039	0.0315	0.0349	0.1357	0.007	0.0374	0.1229	0.0158	0.0275	0.0059	0.0056	0.0152	0.0195	0.1094	0.0264	0.1096	0.041	0.0043
6	rs35860242	137521772	0.77	1.64042737944352	0.87	1.40123301501992	0.9635290347517	0.219096369421157	0.0079	0.0062	0.0965	0.0228	0.0455	0.0215	0.0177	0.0222	0.0039	0.0316	0.035	0.1356	0.007	0.0374	0.1229	0.0158	0.0275	0.0059	0.0056	0.0152	0.0195	0.1093	0.0264	0.1096	0.041	0.0043
6	rs9376267	137531031	0.77	1.64042737944352	0.87	1.40123301501992	0.981432200253616	0.304910597509606	0.0078	0.0063	0.0965	0.0229	0.0454	0.0217	0.0178	0.0222	0.0039	0.0316	0.0351	0.1352	0.007	0.0374	0.1229	0.0159	0.0276	0.0059	0.0056	0.0152	0.0196	0.1094	0.0263	0.1096	0.0411	0.0043
6	rs12204754	137534020	0.77	1.64042737944352	0.87	1.40123301501992	1.00505423336181	0.391650463483023	0.0078	0.0063	0.0965	0.0229	0.0454	0.0217	0.0178	0.0222	0.0039	0.0316	0.0351	0.1351	0.007	0.0374	0.1229	0.0158	0.0275	0.0059	0.0056	0.0152	0.0196	0.1094	0.0263	0.1096	0.0411	0.0043
6	rs1327475	137536455	0.77	1.64042737944352	0.87	1.40123301501992	1.02092942430209	0.471107793464998	0.0078	0.0063	0.0965	0.0229	0.0454	0.0217	0.0178	0.0222	0.0039	0.0316	0.0351	0.1351	0.007	0.0374	0.1229	0.0158	0.0275	0.0059	0.0056	0.0152	0.0196	0.1094	0.0263	0.1096	0.0411	0.0043
6	rs1327474	137541075	0.77	1.64042737944352	0.87	1.40123301501992	1.52045190596321	0.984604003623867	0.0078	0.0063	0.0962	0.023	0.0452	0.0218	0.0179	0.0223	0.0039	0.0316	0.0351	0.1352	0.007	0.0373	0.123	0.016	0.0275	0.006	0.0057	0.0151	0.0196	0.1091	0.0262	0.1093	0.0408	0.0043
6	rs12529779	137546106	0.79	1.41850260412024	0.87	1.40123301501992	1.65644895371958	0.891223258530189	0.0083	0.007	0.0931	0.0229	0.0457	0.0227	0.019	0.0243	0.0043	0.0312	0.035	0.1356	0.0081	0.0378	0.1223	0.0176	0.0265	0.0068	0.0065	0.0154	0.0199	0.1059	0.0265	0.1055	0.0397	0.0052
6	rs608914	137547038	0.8	1.31473769560416	0.87	1.40123301501992	1.90980121699115	0.98795545743245	0.0086	0.0075	0.0906	0.0229	0.0459	0.0229	0.0197	0.0258	0.0047	0.0311	0.0354	0.1357	0.0089	0.0382	0.1217	0.0187	0.0264	0.0075	0.0071	0.0157	0.0199	0.1035	0.0261	0.1027	0.0395	0.0061
6	rs17066171	137548271	0.81	1.21571301420429	0.87	1.40123301501992	2.55626791535099	1.20472957881841	0.0092	0.0083	0.0886	0.0222	0.0469	0.0233	0.02	0.0271	0.0054	0.0309	0.0349	0.1365	0.0095	0.0382	0.121	0.0202	0.0257	0.0081	0.0077	0.0161	0.0199	0.101	0.0255	0.1007	0.0386	0.0069
6	rs78089618	137548611	0.81	1.21571301420429	0.87	1.40123301501992	2.68714704937478	1.23344246610928	0.0093	0.0084	0.0883	0.022	0.0471	0.0233	0.0199	0.0274	0.0055	0.0309	0.0349	0.1367	0.0097	0.0382	0.121	0.0203	0.0256	0.0082	0.0078	0.0161	0.0199	0.1007	0.0254	0.1004	0.0385	0.007
6	rs611948	137552949	0.81	1.21571301420429	0.87	1.40123301501992	2.46570511097787	1.24076401428114	0.0093	0.0084	0.0883	0.022	0.0472	0.0234	0.0199	0.0275	0.0055	0.0309	0.0349	0.1368	0.0097	0.0382	0.1209	0.0204	0.0256	0.0082	0.0078	0.0162	0.0199	0.1006	0.0253	0.1003	0.0384	0.0071
6	rs17321070	137554245	0.81	1.21571301420429	0.87	1.40123301501992	2.46522990846971	1.27781856021477	0.0093	0.0084	0.0883	0.022	0.0472	0.0234	0.0199	0.0275	0.0056	0.0309	0.0349	0.1368	0.0097	0.0382	0.1209	0.0205	0.0256	0.0082	0.0078	0.0162	0.0199	0.1006	0.0253	0.1003	0.0384	0.0071
6	rs72979619	137564065	0.81	1.21571301420429	0.87	1.40123301501992	2.31803435648404	1.31068794143393	0.0095	0.0085	0.0885	0.0219	0.0472	0.0232	0.0198	0.0274	0.0056	0.0309	0.0349	0.1367	0.0098	0.038	0.1209	0.0206	0.0256	0.0082	0.0078	0.0162	0.0198	0.1003	0.0255	0.1005	0.0383	0.0072
6	rs601680	137564801	0.81	1.21571301420429	0.87	1.40123301501992	2.24581295869856	1.18752646550885	0.0095	0.0085	0.0885	0.0219	0.0472	0.0232	0.0198	0.0274	0.0056	0.0309	0.0349	0.1367	0.0098	0.038	0.1209	0.0206	0.0256	0.0082	0.0078	0.0162	0.0198	0.1003	0.0255	0.1005	0.0383	0.0072
6	rs117736382	137569184	0.81	1.21571301420429	0.87	1.40123301501992	2.33646637197627	1.32279793304267	0.0095	0.0085	0.0887	0.0219	0.0471	0.0232	0.0198	0.0275	0.0056	0.0309	0.035	0.1367	0.0098	0.0379	0.1209	0.0206	0.0255	0.0082	0.0079	0.0162	0.0198	0.1002	0.0254	0.1005	0.0382	0.0073
6	rs117451378	137570062	0.81	1.21571301420429	0.87	1.40123301501992	2.336349567607	1.30917552225538	0.0095	0.0085	0.0887	0.0219	0.0471	0.0232	0.0198	0.0275	0.0056	0.0309	0.035	0.1367	0.0098	0.0379	0.1209	0.0207	0.0255	0.0082	0.0079	0.0162	0.0198	0.1001	0.0254	0.1005	0.0382	0.0073
6	rs1539495	137580222	0.81	1.21571301420429	0.87	1.40123301501992	2.30918491144315	1.28753032456135	0.0095	0.0086	0.0888	0.0219	0.047	0.0231	0.0198	0.0276	0.0057	0.0309	0.0351	0.1366	0.0099	0.0378	0.1208	0.0207	0.0255	0.0083	0.0079	0.0163	0.0198	0.1	0.0254	0.1005	0.0381	0.0073
6	rs2807898	137581311	0.81	1.21571301420429	0.87	1.40123301501992	2.3016248853809	1.31993692928058	0.0096	0.0086	0.0888	0.0219	0.047	0.023	0.0198	0.0276	0.0057	0.0309	0.0351	0.1366	0.0099	0.0378	0.1209	0.0207	0.0255	0.0083	0.0079	0.0163	0.0197	0.0999	0.0254	0.1005	0.0381	0.0073
6	Affx-27781103	137582042	0.81	1.21571301420429	0.87	1.40123301501992	2.40428796483775	1.50075095874066	0.0096	0.0086	0.0888	0.0219	0.047	0.023	0.0198	0.0276	0.0057	0.0309	0.0352	0.1366	0.0099	0.0378	0.1208	0.0207	0.0255	0.0083	0.0079	0.0163	0.0197	0.0999	0.0254	0.1004	0.0381	0.0073
6	rs77828832	137585334	0.81	1.21571301420429	0.87	1.40123301501992	2.54054428281844	1.69350265498491	0.0095	0.0086	0.0888	0.0219	0.047	0.0231	0.0198	0.0276	0.0057	0.0309	0.0352	0.1366	0.0099	0.0379	0.1207	0.0207	0.0254	0.0083	0.0079	0.0163	0.0198	0.0999	0.0254	0.1004	0.0381	0.0073
6	rs17256861	137587469	0.81	1.21571301420429	0.87	1.40123301501992	2.57057713396834	1.66430440045789	0.0095	0.0086	0.0889	0.022	0.0469	0.0231	0.0198	0.0276	0.0057	0.0309	0.0352	0.1366	0.0099	0.0379	0.1206	0.0206	0.0254	0.0082	0.0079	0.0163	0.0198	0.0998	0.0254	0.1005	0.038	0.0073
6	rs111672041	137588259	0.81	1.21571301420429	0.87	1.40123301501992	2.57792164393989	1.70821773707836	0.0095	0.0086	0.0889	0.022	0.0469	0.023	0.0198	0.0277	0.0057	0.0309	0.0352	0.1366	0.0099	0.0379	0.1206	0.0207	0.0254	0.0082	0.0079	0.0164	0.0199	0.0998	0.0254	0.1005	0.038	0.0072
6	rs2797680	137590186	0.81	1.21571301420429	0.86	1.50416405558766	2.58177707907202	1.77413696585221	0.0095	0.0086	0.0889	0.022	0.0469	0.023	0.0198	0.0277	0.0057	0.0309	0.0353	0.1366	0.0099	0.0379	0.1205	0.0207	0.0254	0.0082	0.0079	0.0164	0.0199	0.0997	0.0254	0.1005	0.038	0.0072
6	rs117120676	137591707	0.81	1.21571301420429	0.86	1.50416405558766	2.69141777308899	1.87910185371368	0.0095	0.0086	0.0889	0.022	0.0469	0.023	0.0198	0.0277	0.0057	0.0309	0.0353	0.1367	0.0099	0.0379	0.1205	0.0207	0.0254	0.0082	0.0079	0.0164	0.0198	0.0997	0.0254	0.1005	0.038	0.0072
6	rs2185839	137599336	0.81	1.21571301420429	0.86	1.50416405558766	2.89504290383121	2.0622871079239	0.0094	0.0086	0.0887	0.022	0.0469	0.023	0.0198	0.0277	0.0057	0.031	0.0353	0.1368	0.0099	0.038	0.1204	0.0208	0.0254	0.0082	0.0079	0.0164	0.0198	0.0995	0.0253	0.1004	0.038	0.0072
6	rs13194513	137600964	0.81	1.21571301420429	0.86	1.50416405558766	3.39260757612017	2.36548656129324	0.0095	0.0087	0.0885	0.022	0.0469	0.023	0.0199	0.0278	0.0058	0.0311	0.0354	0.1368	0.01	0.038	0.1202	0.0208	0.0253	0.0082	0.0078	0.0164	0.0198	0.0992	0.0254	0.1004	0.038	0.0072
6	rs75976263	137604329	0.82	1.12138066584829	0.86	1.50416405558766	3.3492095164091	2.00766168811705	0.0095	0.0088	0.0879	0.0217	0.0472	0.023	0.02	0.0282	0.006	0.0315	0.0357	0.137	0.0101	0.0382	0.1194	0.0211	0.0252	0.0084	0.0078	0.0166	0.0198	0.0979	0.0256	0.1	0.0381	0.0072
6	rs9321590	137605627	0.82	1.12138066584829	0.86	1.50416405558766	2.94293576189193	2.0306377314278	0.0096	0.009	0.0875	0.0215	0.0475	0.023	0.0201	0.0285	0.0061	0.0318	0.0359	0.1372	0.0102	0.0384	0.1187	0.0213	0.025	0.0085	0.0077	0.0169	0.0199	0.0968	0.0258	0.0998	0.0381	0.0073
6	rs7769903	137607358	0.83	1.03168894651748	0.86	1.50416405558766	2.01392987091742	1.76920241776924	0.0096	0.0096	0.0873	0.0206	0.0484	0.0234	0.0199	0.0293	0.006	0.0323	0.0368	0.1351	0.0099	0.0395	0.1169	0.0219	0.025	0.0084	0.007	0.0179	0.0207	0.0953	0.0266	0.0993	0.0379	0.0073
6	rs10457656	137609741	0.84	0.946582027722497	0.86	1.50416405558766	1.7923543163034	1.73840715550327	0.0096	0.0096	0.0876	0.0203	0.0478	0.0236	0.02	0.0297	0.006	0.0322	0.037	0.1347	0.0096	0.0402	0.1156	0.0224	0.0251	0.0083	0.0067	0.0185	0.021	0.0945	0.027	0.0994	0.0379	0.0074
6	rs77556682	137610609	0.84	0.946582027722497	0.86	1.50416405558766	1.65946731250499	1.74438402958273	0.0096	0.0095	0.089	0.02	0.0478	0.0232	0.0197	0.0296	0.0058	0.0323	0.0369	0.1345	0.0092	0.0403	0.1156	0.0219	0.025	0.0083	0.0062	0.0186	0.0208	0.0946	0.0271	0.1007	0.038	0.0073
6	rs6916375	137611236	0.84	0.946582027722497	0.85	1.61149868637791	1.2560921598303	1.47843798802976	0.0097	0.0094	0.0901	0.0198	0.0478	0.0229	0.0196	0.0295	0.0057	0.0325	0.0369	0.1342	0.0089	0.0404	0.1156	0.0215	0.025	0.0082	0.0059	0.0187	0.0206	0.0947	0.0272	0.1016	0.0381	0.0072
6	rs9494710	137612554	0.84	0.946582027722497	0.85	1.61149868637791	1.11692879967659	1.55486124168254	0.0097	0.0094	0.09	0.0196	0.048	0.023	0.0197	0.0296	0.0056	0.0327	0.0367	0.1339	0.0086	0.0408	0.1148	0.0214	0.0248	0.0082	0.0057	0.0189	0.0207	0.095	0.0275	0.1018	0.0385	0.0072
6	rs72979680	137614546	0.84	0.946582027722497	0.85	1.61149868637791	0.559522021568912	1.07584514518592	0.0093	0.01	0.0893	0.0183	0.0488	0.0228	0.0197	0.0299	0.0049	0.0339	0.0375	0.1314	0.0071	0.0418	0.1088	0.0215	0.0247	0.0076	0.0046	0.0196	0.0217	0.0973	0.0277	0.107	0.0399	0.0064
6	rs9376270	137617942	0.83	1.03168894651748	0.85	1.61149868637791	0.474567494677139	1.2806638037045	0.009	0.0103	0.0891	0.0175	0.0494	0.0227	0.0197	0.0299	0.0045	0.0342	0.0375	0.1308	0.0063	0.0426	0.1049	0.021	0.0246	0.0073	0.0039	0.0199	0.0222	0.0994	0.0278	0.1099	0.0411	0.0062
6	rs72981413	137621553	0.83	1.03168894651748	0.85	1.61149868637791	0.329135312921402	1.21699682392585	0.009	0.0104	0.0892	0.0173	0.0493	0.0227	0.0198	0.0297	0.0044	0.0343	0.0374	0.1309	0.0062	0.0428	0.1044	0.0211	0.0247	0.0073	0.0039	0.02	0.0223	0.1	0.0277	0.1102	0.0411	0.0062
6	rs78124881	137623319	0.83	1.03168894651748	0.85	1.61149868637791	0.283906809138491	1.08786444800737	0.009	0.0104	0.0892	0.0174	0.0493	0.0227	0.0198	0.0297	0.0044	0.0343	0.0374	0.1308	0.0062	0.0428	0.1044	0.0212	0.0247	0.0073	0.0038	0.02	0.0223	0.1001	0.0278	0.1102	0.0411	0.0062
6	rs35816149	137623819	0.83	1.03168894651748	0.84	1.72327082949054	0.279011874651189	1.05980441170135	0.009	0.0104	0.0891	0.0174	0.0492	0.0227	0.0198	0.0297	0.0044	0.0343	0.0374	0.1308	0.0062	0.0428	0.1043	0.0212	0.0247	0.0073	0.0038	0.02	0.0223	0.1001	0.0278	0.1103	0.0411	0.0062
6	rs3850205	137635497	0.83	1.03168894651748	0.81	2.0855174679881	0.175394673016233	0.880756027849808	0.009	0.0105	0.0892	0.0173	0.0492	0.0226	0.0199	0.0296	0.0044	0.0344	0.0375	0.1308	0.0061	0.0429	0.104	0.0212	0.0247	0.0072	0.0038	0.02	0.0223	0.1003	0.0278	0.1105	0.0412	0.0062
6	rs12207882	137637919	0.83	1.03168894651748	0.81	2.0855174679881	0.165653608176499	0.836054761312972	0.0089	0.0105	0.0892	0.0173	0.0493	0.0226	0.0199	0.0296	0.0044	0.0345	0.0375	0.1308	0.006	0.043	0.104	0.0211	0.0247	0.0072	0.0038	0.02	0.0223	0.1005	0.0278	0.1106	0.0412	0.0061
6	rs3843987	137646068	0.83	1.03168894651748	0.81	2.0855174679881	0.124925998621907	0.794289412071181	0.0089	0.0105	0.0892	0.0172	0.0491	0.0226	0.0199	0.0296	0.0043	0.0344	0.0375	0.1308	0.006	0.0429	0.104	0.0211	0.0247	0.0071	0.0038	0.0199	0.0223	0.101	0.0278	0.1107	0.0411	0.006
6	rs3843989	137646339	0.83	1.03168894651748	0.8	2.21533462382677	0.127153939640588	0.803769562710414	0.0089	0.0105	0.0892	0.0172	0.0492	0.0226	0.0199	0.0296	0.0043	0.0344	0.0375	0.1307	0.006	0.0429	0.104	0.0211	0.0247	0.0071	0.0038	0.0199	0.0223	0.101	0.0278	0.1107	0.0411	0.006
6	rs62420976	137646372	0.83	1.03168894651748	0.8	2.21533462382677	0.127064362804527	0.799332322199032	0.0089	0.0105	0.0892	0.0172	0.0492	0.0226	0.0199	0.0296	0.0043	0.0344	0.0375	0.1307	0.006	0.0429	0.104	0.0211	0.0247	0.0071	0.0038	0.0199	0.0223	0.101	0.0278	0.1107	0.0411	0.006
6	rs1145965	137650094	0.83	1.03168894651748	0.8	2.21533462382677	0.106238997019908	0.704279474139271	0.0089	0.0105	0.0891	0.0172	0.0492	0.0225	0.02	0.0296	0.0043	0.0344	0.0374	0.1307	0.0059	0.043	0.1039	0.0212	0.0247	0.0071	0.0038	0.0199	0.0223	0.1012	0.0278	0.1109	0.0412	0.006
6	rs117328143	137654309	0.83	1.03168894651748	0.79	2.34972713773139	0.114816201735596	0.737623327531853	0.0089	0.0105	0.0891	0.0172	0.0492	0.0225	0.0201	0.0296	0.0043	0.0343	0.0374	0.1307	0.0059	0.0429	0.1039	0.0212	0.0247	0.0071	0.0038	0.0199	0.0223	0.1013	0.0278	0.1109	0.0411	0.006
6	rs58161645	137660612	0.83	1.03168894651748	0.79	2.34972713773139	0.122225685269574	0.730117494130442	0.0089	0.0105	0.0891	0.0172	0.0491	0.0226	0.0202	0.0297	0.0042	0.0343	0.0373	0.1307	0.0059	0.0429	0.1038	0.0212	0.0247	0.0071	0.0037	0.0198	0.0224	0.1014	0.0278	0.111	0.0411	0.006
6	rs76866185	137661261	0.83	1.03168894651748	0.79	2.34972713773139	0.124129790874968	0.733267884565402	0.0089	0.0105	0.0891	0.0172	0.0491	0.0226	0.0202	0.0297	0.0042	0.0343	0.0373	0.1307	0.0059	0.0429	0.1038	0.0212	0.0247	0.0071	0.0037	0.0198	0.0224	0.1015	0.0278	0.111	0.0411	0.006
6	rs6570147	137664631	0.83	1.03168894651748	0.79	2.34972713773139	0.120686365978107	0.70591616269698	0.0088	0.0105	0.0891	0.0172	0.0491	0.0226	0.0202	0.0297	0.0042	0.0343	0.0373	0.1308	0.0058	0.043	0.1038	0.0212	0.0247	0.0071	0.0037	0.0198	0.0224	0.1016	0.0278	0.111	0.0411	0.0059
6	rs117259888	137670137	0.83	1.03168894651748	0.79	2.34972713773139	0.150489762160513	0.749365956491019	0.0088	0.0105	0.0892	0.0172	0.0491	0.0226	0.0201	0.0296	0.0041	0.0345	0.0373	0.1308	0.0058	0.043	0.1036	0.0212	0.0247	0.0071	0.0038	0.0198	0.0223	0.1017	0.0278	0.1109	0.0411	0.0059
6	rs9321593	137670808	0.83	1.03168894651748	0.77	2.63232594654198	0.151715182760722	0.769481294644958	0.0089	0.0105	0.0892	0.0172	0.0491	0.0226	0.0201	0.0296	0.0041	0.0345	0.0373	0.1307	0.0058	0.043	0.1036	0.0212	0.0247	0.0071	0.0038	0.0198	0.0223	0.1018	0.0278	0.1109	0.0412	0.0059
6	rs1984089	137679234	0.83	1.03168894651748	0.77	2.63232594654198	0.467033868930077	0.851056607527899	0.0087	0.0103	0.0896	0.0169	0.0492	0.0226	0.0201	0.0293	0.004	0.0344	0.0371	0.1308	0.0056	0.0428	0.1035	0.0212	0.0242	0.007	0.0036	0.0196	0.0221	0.1026	0.0274	0.1123	0.0415	0.0058
6	rs6570149	137679580	0.84	0.946582027722497	0.76	2.78057256672995	0.270878473631545	0.548053903115687	0.0085	0.01	0.0904	0.0165	0.0493	0.0226	0.02	0.029	0.0038	0.0341	0.0369	0.131	0.0054	0.0427	0.1034	0.0211	0.0235	0.0069	0.0035	0.0194	0.0217	0.1039	0.0268	0.1144	0.0421	0.0056
6	rs7759758	137680900	0.82	1.12138066584829	0.73	3.25331706109502	0.549322452486924	0.545391130683237	0.0074	0.0092	0.0926	0.0149	0.0491	0.0216	0.0194	0.0276	0.0029	0.0335	0.0358	0.1319	0.0047	0.0424	0.103	0.0208	0.0207	0.0065	0.0028	0.0182	0.0205	0.11	0.0245	0.1229	0.0447	0.0049
6	rs2176978	137681707	0.81	1.21571301420429	0.73	3.25331706109502	0.491497347074681	0.826957224714608	0.0069	0.009	0.0945	0.0136	0.049	0.0208	0.0186	0.028	0.0025	0.0328	0.0353	0.1347	0.0044	0.0422	0.1043	0.0205	0.0189	0.006	0.0026	0.0176	0.0199	0.112	0.0236	0.1252	0.0456	0.0044
6	rs78918643	137684841	0.81	1.21571301420429	0.72	3.42028694738513	0.46807160660692	0.677767076489315	0.0068	0.009	0.0946	0.0135	0.049	0.0207	0.0186	0.028	0.0025	0.0328	0.0353	0.1347	0.0044	0.0422	0.1043	0.0205	0.0188	0.006	0.0026	0.0177	0.02	0.1121	0.0235	0.1253	0.0458	0.0044
6	rs932220	137687230	0.81	1.21571301420429	0.72	3.42028694738513	0.379072745285241	0.446315678592616	0.0068	0.0089	0.0947	0.0135	0.0491	0.0206	0.0185	0.028	0.0025	0.0327	0.0352	0.1346	0.0043	0.0422	0.1044	0.0205	0.0188	0.006	0.0026	0.0177	0.02	0.1121	0.0235	0.1254	0.0459	0.0044
6	rs62420990	137688658	0.81	1.21571301420429	0.72	3.42028694738513	0.365883964942444	0.43967623370103	0.0068	0.0089	0.0947	0.0135	0.0491	0.0206	0.0186	0.028	0.0025	0.0326	0.0352	0.1347	0.0043	0.0423	0.1044	0.0205	0.0188	0.006	0.0026	0.0177	0.02	0.1122	0.0235	0.1254	0.0459	0.0044
6	rs72983500	137689061	0.81	1.21571301420429	0.67	4.32616821163231	0.363996232690951	0.428055649671437	0.0068	0.0089	0.0947	0.0135	0.0491	0.0206	0.0186	0.028	0.0025	0.0326	0.0352	0.1347	0.0043	0.0423	0.1044	0.0205	0.0188	0.006	0.0026	0.0177	0.02	0.1122	0.0234	0.1254	0.0459	0.0044
6	rs74910823	137689267	0.81	1.21571301420429	0.67	4.32616821163231	0.365667971172204	0.440604161254861	0.0068	0.0089	0.0948	0.0135	0.0491	0.0206	0.0186	0.028	0.0025	0.0325	0.0352	0.1347	0.0043	0.0423	0.1044	0.0205	0.0188	0.006	0.0026	0.0177	0.02	0.1122	0.0234	0.1254	0.0459	0.0044
6	rs36075184	137690979	0.81	1.21571301420429	0.67	4.32616821163231	0.321158747206783	0.353661846823201	0.0068	0.0089	0.0949	0.0134	0.0491	0.0206	0.0186	0.028	0.0026	0.0324	0.0352	0.1348	0.0043	0.0422	0.1045	0.0205	0.0188	0.006	0.0026	0.0177	0.02	0.1123	0.0234	0.1255	0.046	0.0044
6	rs12196341	137703813	0.8	1.31473769560416	0.67	4.32616821163231	0.279246162131108	0.305269117735672	0.0066	0.0086	0.0955	0.0129	0.0489	0.0204	0.0183	0.0279	0.0025	0.0321	0.035	0.1359	0.0041	0.0423	0.1047	0.0201	0.0181	0.0057	0.0025	0.0176	0.0198	0.1139	0.0237	0.1262	0.0461	0.004
6	rs79916143	137705354	0.8	1.31473769560416	0.67	4.32616821163231	0.262013810379245	0.299904604025761	0.0066	0.0085	0.0955	0.0129	0.0489	0.0204	0.0183	0.0279	0.0025	0.0321	0.035	0.136	0.0041	0.0423	0.1048	0.0201	0.018	0.0057	0.0025	0.0176	0.0198	0.114	0.0237	0.1262	0.0461	0.004
6	rs78092799	137706252	0.8	1.31473769560416	0.67	4.32616821163231	0.258449808877884	0.305986536131528	0.0066	0.0085	0.0956	0.0128	0.0489	0.0204	0.0183	0.0279	0.0025	0.0321	0.035	0.1361	0.0041	0.0423	0.1048	0.0201	0.018	0.0056	0.0025	0.0176	0.0198	0.1141	0.0237	0.1263	0.0461	0.004
6	rs7744888	137709574	0.8	1.31473769560416	0.67	4.32616821163231	0.207595291279916	0.231487736252763	0.0065	0.0085	0.0957	0.0129	0.0488	0.0204	0.0183	0.0279	0.0024	0.032	0.035	0.1364	0.004	0.0423	0.1049	0.02	0.0179	0.0055	0.0025	0.0176	0.0198	0.1143	0.0237	0.1264	0.0462	0.0039
6	rs35493044	137709655	0.8	1.31473769560416	0.52	7.76445922081029	0.20731678702635	0.232475394744211	0.0065	0.0085	0.0957	0.0129	0.0488	0.0204	0.0183	0.0279	0.0024	0.032	0.035	0.1364	0.004	0.0423	0.1049	0.02	0.0179	0.0055	0.0025	0.0176	0.0198	0.1143	0.0237	0.1264	0.0462	0.0039
6	rs62420992	137711600	0.8	1.31473769560416	0.48	8.86604154716938	0.211395865754136	0.23699184441006	0.0065	0.0085	0.0957	0.0128	0.0488	0.0204	0.0183	0.0278	0.0024	0.032	0.035	0.1364	0.004	0.0423	0.1048	0.02	0.0178	0.0055	0.0025	0.0175	0.0198	0.1144	0.0237	0.1264	0.0462	0.0039
6	rs112965893	137716562	0.8	1.31473769560416	0.47	9.15367315393742	0.214667054054199	0.255219469931799	0.0065	0.0085	0.0957	0.0128	0.0488	0.0204	0.0183	0.0278	0.0024	0.032	0.035	0.1364	0.004	0.0423	0.1049	0.02	0.0178	0.0055	0.0025	0.0175	0.0198	0.1144	0.0237	0.1264	0.0462	0.0039
6	rs17260521	137723575	0.8	1.31473769560416	0.44	10.0459952698121	0.218416730696424	0.223202115815338	0.0065	0.0084	0.0957	0.0128	0.0487	0.0203	0.0182	0.0278	0.0024	0.032	0.0349	0.1365	0.004	0.0423	0.1049	0.02	0.0178	0.0055	0.0025	0.0175	0.0198	0.1146	0.0237	0.1265	0.0462	0.0038
6	rs78807975	137725764	0.8	1.31473769560416	0.42	10.6654334395167	0.205689788362675	0.19988926986268	0.0065	0.0084	0.0957	0.0128	0.0487	0.0203	0.0182	0.0278	0.0024	0.032	0.0349	0.1366	0.004	0.0423	0.1049	0.02	0.0178	0.0055	0.0025	0.0175	0.0198	0.1147	0.0238	0.1265	0.0462	0.0038
6	rs10484596	137731944	0.8	1.31473769560416	0.39	11.6314876218369	0.186394219633862	0.148832041487617	0.0065	0.0084	0.0957	0.0128	0.0486	0.0203	0.0182	0.0278	0.0024	0.032	0.0348	0.1367	0.004	0.0424	0.1049	0.02	0.0178	0.0055	0.0025	0.0175	0.0199	0.1149	0.0238	0.1266	0.0462	0.0038
6	rs75261604	137732402	0.8	1.31473769560416	0.19	19.2078821463259	0.186356788660878	0.152716186488065	0.0065	0.0083	0.0957	0.0128	0.0486	0.0203	0.0182	0.0278	0.0024	0.032	0.0348	0.1367	0.004	0.0424	0.1049	0.02	0.0178	0.0055	0.0025	0.0175	0.0199	0.1149	0.0238	0.1266	0.0462	0.0038
6	rs13217682	137732963	0.8	1.31473769560416	0.19	19.2078821463259	0.184825835459474	0.152811369324304	0.0065	0.0083	0.0957	0.0128	0.0486	0.0203	0.0182	0.0278	0.0024	0.032	0.0348	0.1367	0.004	0.0424	0.105	0.02	0.0178	0.0055	0.0025	0.0175	0.0199	0.115	0.0238	0.1266	0.0462	0.0038
6	rs737467	137735758	0.8	1.31473769560416	0.19	19.2078821463259	0.178044573495994	0.139879689446341	0.0065	0.0083	0.0957	0.0127	0.0486	0.0203	0.0182	0.0278	0.0024	0.0319	0.0348	0.1367	0.004	0.0423	0.105	0.0199	0.0178	0.0055	0.0025	0.0175	0.0199	0.115	0.0238	0.1267	0.0462	0.0038
6	rs7749320	137753201	0.8	1.31473769560416	0.27	15.9397585459114	0.124542252889335	0.0622025491949414	0.0063	0.0082	0.0961	0.0125	0.0483	0.02	0.018	0.0276	0.0022	0.0318	0.0347	0.1371	0.0039	0.0423	0.1055	0.0196	0.0175	0.0053	0.0023	0.0173	0.0201	0.1171	0.0239	0.1267	0.0467	0.0033
6	rs17612952	137759854	0.79	1.41850260412024	0.33	13.6966898386358	0.103138152134861	0.0349038415136676	0.0063	0.0082	0.0961	0.0125	0.0483	0.02	0.018	0.0276	0.0022	0.0318	0.0347	0.1371	0.0039	0.0423	0.1056	0.0196	0.0174	0.0053	0.0024	0.0173	0.0201	0.1172	0.0239	0.1266	0.0468	0.0032
6	rs116922874	137765014	0.79	1.41850260412024	0.34	13.3401498406427	0.0896099810643453	0.0161357336318064	0.0063	0.0082	0.0961	0.0125	0.0483	0.02	0.018	0.0276	0.0022	0.0318	0.0347	0.1371	0.0039	0.0423	0.1055	0.0195	0.0174	0.0053	0.0024	0.0173	0.0201	0.1174	0.0239	0.1267	0.0468	0.0032
6	rs6932198	137767125	0.79	1.41850260412024	0.37	12.3001541514885	0.0894898388409183	0.0160998361772707	0.0063	0.0082	0.0961	0.0125	0.0483	0.02	0.018	0.0276	0.0022	0.0318	0.0347	0.1371	0.0039	0.0423	0.1055	0.0195	0.0174	0.0053	0.0024	0.0173	0.0201	0.1174	0.0239	0.1267	0.0468	0.0032
6	rs75790235	137768850	0.79	1.41850260412024	0.39	11.6314876218369	0.0895619119179058	0.0162797187862473	0.0063	0.0082	0.0961	0.0125	0.0483	0.02	0.018	0.0276	0.0022	0.0318	0.0347	0.1371	0.0039	0.0423	0.1055	0.0195	0.0174	0.0053	0.0024	0.0173	0.0201	0.1174	0.0239	0.1267	0.0468	0.0032
6	rs72987413	137775610	0.79	1.41850260412024	0.39	11.6314876218369	0.0946737629341659	0.0219214819316985	0.0063	0.0082	0.0961	0.0125	0.0483	0.02	0.0179	0.0276	0.0022	0.0318	0.0347	0.1371	0.0039	0.0423	0.1055	0.0195	0.0174	0.0053	0.0024	0.0172	0.0201	0.1174	0.0238	0.1268	0.0468	0.0032
6	rs117273537	137778762	0.79	1.41850260412024	0.39	11.6314876218369	0.0976900067519739	0.0221724280172916	0.0063	0.0082	0.0961	0.0125	0.0483	0.02	0.0179	0.0275	0.0022	0.0318	0.0347	0.1371	0.0039	0.0423	0.1056	0.0195	0.0175	0.0053	0.0024	0.0172	0.0201	0.1174	0.0238	0.1269	0.0468	0.0032
6	rs118174818	137794935	0.79	1.41850260412024	0.41	10.9825290128297	0.0977661749358789	0.0146964572522112	0.0063	0.0082	0.0962	0.0124	0.0482	0.02	0.0179	0.0273	0.0022	0.0317	0.0345	0.1371	0.0039	0.0422	0.1055	0.0195	0.0176	0.0052	0.0024	0.0172	0.02	0.1175	0.0239	0.1274	0.0467	0.0032
6	rs71560633	137796462	0.79	1.41850260412024	0.56	6.74097775293446	0.0954472673243955	0.0143555612767348	0.0063	0.0082	0.0962	0.0124	0.0482	0.02	0.0179	0.0273	0.0022	0.0317	0.0345	0.1371	0.0039	0.0422	0.1056	0.0195	0.0176	0.0052	0.0024	0.0172	0.02	0.1175	0.024	0.1275	0.0467	0.0032
6	rs7756356	137799725	0.79	1.41850260412024	0.56	6.74097775293446	0.0979186229965909	0.0124889663012906	0.0063	0.0082	0.0963	0.0124	0.0482	0.02	0.0178	0.0271	0.0022	0.0317	0.0344	0.1373	0.0039	0.0422	0.1056	0.0195	0.0176	0.0052	0.0024	0.0171	0.0201	0.1175	0.024	0.1276	0.0467	0.0032
6	rs12190327	137801137	0.79	1.41850260412024	0.56	6.74097775293446	0.0975885070796186	0.0127111596387082	0.0063	0.0082	0.0963	0.0124	0.0482	0.02	0.0178	0.0271	0.0022	0.0317	0.0344	0.1372	0.0039	0.0422	0.1056	0.0195	0.0176	0.0052	0.0024	0.0171	0.0201	0.1175	0.024	0.1277	0.0467	0.0032
6	rs1333224	137801943	0.79	1.41850260412024	0.61	5.57095001120825	0.0977661749358789	0.0127111596387082	0.0063	0.0082	0.0963	0.0124	0.0482	0.02	0.0178	0.0271	0.0022	0.0317	0.0344	0.1372	0.0039	0.0422	0.1056	0.0195	0.0176	0.0052	0.0024	0.0171	0.0201	0.1175	0.024	0.1277	0.0467	0.0032
6	rs76876775	137803217	0.79	1.41850260412024	0.63	5.13679052802899	0.098836440370932	0.0124258456638131	0.0063	0.0082	0.0963	0.0124	0.0482	0.02	0.0178	0.0271	0.0022	0.0317	0.0344	0.1372	0.0039	0.0422	0.1056	0.0195	0.0176	0.0052	0.0024	0.0171	0.0201	0.1175	0.024	0.1277	0.0467	0.0032
6	rs62434132	137805165	0.79	1.41850260412024	0.64	4.92693554741916	0.112446225131183	0.0256037211867234	0.0063	0.0081	0.0963	0.0124	0.0481	0.02	0.0178	0.0271	0.0022	0.0317	0.0343	0.1372	0.0039	0.0422	0.1056	0.0195	0.0176	0.0052	0.0024	0.0171	0.0201	0.1175	0.024	0.1277	0.0466	0.0032
6	rs12195682	137809472	0.79	1.41850260412024	0.65	4.7218861211781	0.132231406381997	0.0281774060916844	0.0062	0.008	0.0961	0.0123	0.0481	0.0199	0.0178	0.0269	0.0023	0.0316	0.0343	0.1375	0.0039	0.0421	0.1057	0.0195	0.0177	0.0052	0.0023	0.0171	0.0202	0.1178	0.024	0.1277	0.0465	0.0032
6	rs715002	137811295	0.79	1.41850260412024	0.65	4.7218861211781	0.129677642518308	0.0231470818181085	0.0062	0.008	0.096	0.0123	0.0481	0.0199	0.0178	0.0268	0.0023	0.0316	0.0343	0.1376	0.004	0.0421	0.1057	0.0195	0.0177	0.0052	0.0023	0.0171	0.0203	0.118	0.024	0.1278	0.0464	0.0031
6	rs62434134	137815120	0.79	1.41850260412024	0.65	4.7218861211781	0.177570990069824	0.0283185502207691	0.0063	0.0079	0.0959	0.0118	0.0481	0.0193	0.0173	0.0256	0.0025	0.0311	0.0344	0.1379	0.0046	0.0422	0.1076	0.0194	0.0175	0.0048	0.0022	0.0169	0.0205	0.1183	0.0238	0.1289	0.0462	0.003
6	rs6909916	137815872	0.78	1.52705211888891	0.65	4.7218861211781	0.121352910563565	0.0247570096144036	0.0064	0.0079	0.096	0.0117	0.0481	0.0192	0.0172	0.0253	0.0026	0.0309	0.0345	0.1376	0.0047	0.0423	0.1081	0.0193	0.0175	0.0047	0.0022	0.0168	0.0205	0.1184	0.0239	0.1294	0.0461	0.003
6	rs75653377	137817810	0.78	1.52705211888891	0.67	4.32616821163231	0.152846434719074	0.052883279250726	0.0065	0.0079	0.096	0.0117	0.0479	0.0192	0.0172	0.0252	0.0026	0.0307	0.0346	0.1375	0.0049	0.0423	0.1088	0.0192	0.0174	0.0047	0.0022	0.0168	0.0205	0.1182	0.0238	0.1296	0.046	0.003
6	rs62434138	137822114	0.77	1.64042737944352	0.67	4.32616821163231	0.152047387882491	0.0717272723099275	0.0065	0.0079	0.0961	0.0116	0.0477	0.0192	0.0172	0.0249	0.0027	0.0303	0.0349	0.1372	0.0052	0.0423	0.1098	0.0189	0.0173	0.0047	0.0022	0.0168	0.0206	0.118	0.0237	0.1299	0.046	0.003
6	rs1569528	137826217	0.77	1.64042737944352	0.67	4.32616821163231	0.14258785450204	0.0442269304815476	0.0065	0.0079	0.0961	0.0115	0.0476	0.0191	0.0172	0.0248	0.0027	0.0303	0.035	0.1371	0.0053	0.0423	0.11	0.0189	0.0173	0.0048	0.0022	0.0168	0.0206	0.1178	0.0237	0.1299	0.046	0.003
6	rs62434139	137830540	0.77	1.64042737944352	0.68	4.13548055419192	0.127931876168327	0.0208906907801202	0.0065	0.0079	0.0961	0.0115	0.0476	0.0192	0.0172	0.0248	0.0027	0.0303	0.035	0.1371	0.0054	0.0423	0.11	0.0189	0.0173	0.0048	0.0022	0.0168	0.0207	0.1178	0.0237	0.1299	0.046	0.003
6	rs169423	137833814	0.77	1.64042737944352	0.75	2.93347540679587	0.139472745874132	0.0326045839394809	0.0065	0.0079	0.0961	0.0115	0.0476	0.0191	0.0172	0.0248	0.0027	0.0303	0.035	0.1371	0.0054	0.0423	0.11	0.0189	0.0172	0.0047	0.0022	0.0168	0.0207	0.1178	0.0237	0.1299	0.046	0.003
6	rs79936370	137840005	0.77	1.64042737944352	0.75	2.93347540679587	0.152946489757127	0.0304752036483773	0.0065	0.0079	0.0961	0.0115	0.0476	0.0191	0.0172	0.0248	0.0027	0.0303	0.035	0.1371	0.0054	0.0423	0.1101	0.0189	0.0173	0.0047	0.0022	0.0169	0.0207	0.1177	0.0237	0.1298	0.046	0.003
6	rs9402899	137840573	0.77	1.64042737944352	0.75	2.93347540679587	0.147566225241478	0.0281774060916844	0.0065	0.0079	0.0961	0.0115	0.0476	0.0191	0.0172	0.0247	0.0027	0.0303	0.0351	0.1371	0.0054	0.0423	0.1101	0.0189	0.0173	0.0047	0.0022	0.0169	0.0207	0.1177	0.0237	0.1298	0.046	0.003
6	rs12204623	137843610	0.77	1.64042737944352	0.75	2.93347540679587	0.1380561175095	0.0124889663012906	0.0065	0.0079	0.0961	0.0116	0.0473	0.0192	0.0173	0.0246	0.0027	0.0306	0.0351	0.137	0.0056	0.0424	0.1101	0.0188	0.0174	0.0046	0.0021	0.0172	0.0207	0.1171	0.0236	0.1298	0.0464	0.0029
6	rs17589010	137851233	0.76	1.75866654162818	0.76	2.78057256672995	0.117017796704085	0.00923135296761053	0.0064	0.0078	0.0959	0.0117	0.0469	0.0194	0.0175	0.0246	0.0027	0.0309	0.0352	0.1368	0.006	0.0424	0.1101	0.0187	0.0177	0.0044	0.002	0.0175	0.0208	0.1164	0.0234	0.1298	0.047	0.0027
6	rs72989430	137855815	0.76	1.75866654162818	0.77	2.63232594654198	0.10522562097957	0.00577882708940733	0.0064	0.0078	0.096	0.0118	0.0469	0.0194	0.0176	0.0246	0.0027	0.031	0.0352	0.1368	0.006	0.0424	0.1102	0.0187	0.0177	0.0044	0.002	0.0175	0.0208	0.1159	0.0234	0.1298	0.0471	0.0027
6	rs72989458	137859823	0.76	1.75866654162818	0.78	2.48871730022009	0.10656026408301	0.00569436795020911	0.0064	0.0078	0.096	0.0118	0.047	0.0194	0.0176	0.0246	0.0027	0.031	0.0352	0.1368	0.006	0.0424	0.1101	0.0187	0.0177	0.0044	0.002	0.0175	0.0208	0.1159	0.0234	0.1298	0.0472	0.0027
6	rs203697	137862028	0.76	1.75866654162818	0.78	2.48871730022009	0.106587063512634	0.00573651506809697	0.0064	0.0078	0.096	0.0118	0.047	0.0194	0.0175	0.0246	0.0027	0.031	0.0352	0.1368	0.006	0.0424	0.1101	0.0187	0.0177	0.0044	0.002	0.0175	0.0208	0.1159	0.0234	0.1298	0.0472	0.0027
6	rs71560637	137865131	0.76	1.75866654162818	0.78	2.48871730022009	0.107527678594159	0.00696019720309229	0.0064	0.0078	0.096	0.0118	0.047	0.0194	0.0175	0.0246	0.0027	0.031	0.0352	0.1368	0.006	0.0424	0.11	0.0187	0.0177	0.0044	0.002	0.0175	0.0208	0.116	0.0234	0.1298	0.0472	0.0027
6	rs1412925	137873321	0.76	1.75866654162818	0.78	2.48871730022009	0.159259703206944	0.00885619889445047	0.0068	0.0081	0.096	0.0119	0.0463	0.019	0.0177	0.024	0.0029	0.031	0.0351	0.1363	0.0081	0.0425	0.1097	0.0182	0.0177	0.0043	0.0019	0.0175	0.0205	0.1169	0.0231	0.1292	0.0476	0.0029
6	rs56223725	137873723	0.75	1.88180501465779	0.78	2.48871730022009	0.400430464731134	0.01948795674029	0.0071	0.0082	0.0958	0.0119	0.0462	0.0187	0.0177	0.0237	0.003	0.0311	0.0351	0.1359	0.0103	0.0422	0.1089	0.0181	0.0175	0.0041	0.0019	0.0176	0.0203	0.1176	0.0227	0.1288	0.0475	0.0029
6	rs681465	137882632	0.73	2.14290909371838	0.79	2.34972713773139	1.73322713966704	0.0548980311015246	0.0077	0.0084	0.095	0.012	0.0459	0.0187	0.0176	0.0236	0.0032	0.0312	0.0349	0.1353	0.0145	0.0418	0.1073	0.018	0.0175	0.004	0.0021	0.0181	0.0202	0.1181	0.0222	0.1278	0.0469	0.0031
6	rs13210685	137883233	0.73	2.14290909371838	0.79	2.34972713773139	1.77772125140214	0.0568162870431793	0.0077	0.0085	0.095	0.012	0.0459	0.0187	0.0176	0.0236	0.0032	0.0312	0.0349	0.1352	0.0146	0.0418	0.1073	0.018	0.0175	0.004	0.0021	0.0182	0.0202	0.1181	0.0222	0.1278	0.0469	0.0031
6	rs6915580	137883980	0.73	2.14290909371838	0.79	2.34972713773139	1.79192648478283	0.0570741906382361	0.0077	0.0085	0.095	0.012	0.0459	0.0187	0.0176	0.0236	0.0032	0.0312	0.0349	0.1352	0.0146	0.0418	0.1073	0.018	0.0175	0.004	0.0021	0.0182	0.0202	0.1181	0.0222	0.1278	0.0469	0.0031
6	rs650434	137889729	0.73	2.14290909371838	0.79	2.34972713773139	1.91844370490663	0.0619350029534226	0.0078	0.0084	0.0948	0.012	0.0459	0.0187	0.0176	0.0236	0.0032	0.0313	0.035	0.1351	0.0149	0.0418	0.1072	0.018	0.0176	0.0039	0.0021	0.0182	0.0203	0.118	0.0222	0.1277	0.0468	0.0031
6	rs11751057	137890588	0.73	2.14290909371838	0.79	2.34972713773139	1.992490068883	0.0617346638076259	0.0078	0.0084	0.0948	0.012	0.0458	0.0187	0.0176	0.0236	0.0032	0.0313	0.035	0.135	0.015	0.0418	0.1072	0.018	0.0176	0.0039	0.0021	0.0182	0.0203	0.118	0.0222	0.1277	0.0468	0.0031
6	rs11963779	137894701	0.73	2.14290909371838	0.79	2.34972713773139	2.22864925927521	0.0689781582488729	0.0079	0.0084	0.0945	0.012	0.0457	0.0186	0.0177	0.0235	0.0033	0.0314	0.0351	0.1348	0.0154	0.042	0.1071	0.018	0.0176	0.0039	0.0022	0.0183	0.0203	0.1178	0.0222	0.1275	0.0469	0.0031
6	rs606622	137899748	0.73	2.14290909371838	0.79	2.34972713773139	3.01930924396613	0.127103214246606	0.0084	0.0084	0.0946	0.0118	0.0456	0.0181	0.0174	0.0232	0.0036	0.0316	0.0353	0.1344	0.0168	0.0423	0.1059	0.0173	0.0175	0.004	0.0025	0.0183	0.0204	0.1179	0.0222	0.1272	0.0471	0.0035
6	rs60638137	137902750	0.72	2.28093367111914	0.79	2.34972713773139	3.36430940956847	0.156060166133246	0.0085	0.0085	0.0947	0.0118	0.0455	0.0179	0.0173	0.0232	0.0037	0.0316	0.0352	0.1343	0.0174	0.0423	0.1056	0.0172	0.0175	0.004	0.0026	0.0183	0.0204	0.1178	0.0222	0.1271	0.0471	0.0036
6	rs13196681	137908054	0.72	2.28093367111914	0.8	2.21533462382677	3.54644170934124	0.173657854471256	0.0086	0.0085	0.0946	0.0118	0.0455	0.0178	0.0173	0.0231	0.0038	0.0316	0.0352	0.1342	0.0177	0.0423	0.1055	0.0171	0.0174	0.004	0.0027	0.0183	0.0204	0.1177	0.0223	0.127	0.0471	0.0037
6	rs74355910	137910872	0.72	2.28093367111914	0.81	2.0855174679881	3.68328790408509	0.176053579771191	0.0086	0.0085	0.0946	0.0118	0.0455	0.0177	0.0172	0.0231	0.0038	0.0316	0.0353	0.1342	0.0178	0.0423	0.1054	0.0171	0.0174	0.004	0.0027	0.0183	0.0204	0.1177	0.0223	0.127	0.0471	0.0037
6	rs116855070	137922391	0.72	2.28093367111914	0.81	2.0855174679881	3.96873575725388	0.193860061239664	0.0086	0.0085	0.0946	0.0118	0.0455	0.0177	0.0172	0.0231	0.0039	0.0316	0.0352	0.1341	0.0182	0.0423	0.1053	0.0171	0.0174	0.004	0.0027	0.0183	0.0204	0.1176	0.0223	0.1269	0.047	0.0038
6	rs695151	137924662	0.71	2.4239758583445	0.82	1.96025180480106	12.281809929976	0.915691112456729	0.0099	0.0093	0.0944	0.0118	0.0449	0.0171	0.0169	0.0227	0.0054	0.0317	0.0344	0.1318	0.0257	0.0415	0.1037	0.0171	0.0175	0.0044	0.0041	0.0184	0.0196	0.1151	0.0223	0.124	0.0465	0.0051
6	rs9402906	137925101	0.7	2.57206028836209	0.82	1.96025180480106	12.5767060955919	0.926713351397897	0.0099	0.0092	0.0943	0.0118	0.0449	0.0171	0.0169	0.0227	0.0054	0.0317	0.0344	0.1318	0.0259	0.0415	0.1037	0.0171	0.0175	0.0044	0.0041	0.0184	0.0196	0.1151	0.0223	0.1239	0.0465	0.0051
6	rs6917072	137930302	0.7	2.57206028836209	0.82	1.96025180480106	16.5788046093297	1.07097955879912	0.0102	0.0093	0.0941	0.0118	0.0447	0.017	0.0168	0.0227	0.0055	0.0316	0.0343	0.1315	0.028	0.0414	0.1033	0.0171	0.0175	0.0045	0.0043	0.0183	0.0198	0.1147	0.0222	0.1232	0.0464	0.0052
6	rs118113693	137939612	0.68	2.88344619211955	0.82	1.96025180480106	107.766059186312	4.60473753879053	0.0106	0.0097	0.0913	0.0111	0.0434	0.0157	0.0161	0.0223	0.006	0.031	0.0333	0.1286	0.0533	0.0404	0.0999	0.0169	0.0169	0.0044	0.005	0.018	0.0196	0.1104	0.0218	0.119	0.0451	0.0057
6	rs13209759	137941096	0.68	2.88344619211955	0.82	1.96025180480106	109.447402954521	4.67654504691196	0.0106	0.0097	0.0912	0.0111	0.0434	0.0157	0.0161	0.0223	0.006	0.031	0.0334	0.1286	0.0537	0.0404	0.0998	0.0169	0.0168	0.0044	0.0051	0.018	0.0196	0.1103	0.0218	0.1189	0.0451	0.0057
6	rs486491	137947897	0.68	2.88344619211955	0.83	1.83951206400975	116.357586196725	4.97174679510781	0.0106	0.0097	0.0911	0.0111	0.0434	0.0157	0.0161	0.0222	0.0061	0.031	0.0333	0.1284	0.055	0.0404	0.0997	0.0169	0.0168	0.0044	0.0051	0.018	0.0196	0.1101	0.0218	0.1187	0.0451	0.0057
6	rs76822624	137951776	0.68	2.88344619211955	0.83	1.83951206400975	124.639218352773	5.33015812703103	0.0106	0.0097	0.0909	0.0111	0.0433	0.0156	0.0161	0.0222	0.0061	0.031	0.0333	0.1283	0.0565	0.0403	0.0994	0.0168	0.0167	0.0044	0.0051	0.018	0.0196	0.1099	0.0218	0.1186	0.045	0.0057
6	rs6941060	137955032	0.67	3.04678909854953	0.83	1.83951206400975	138.667505514603	5.8331419706442	0.0106	0.0097	0.0907	0.011	0.0432	0.0155	0.016	0.0222	0.0061	0.0309	0.0331	0.1281	0.059	0.0401	0.0992	0.0168	0.0167	0.0044	0.0052	0.0179	0.0196	0.1096	0.0217	0.1183	0.0449	0.0057
6	rs584616	137962946	0.65	3.38886842095748	0.83	1.83951206400975	340	12.1154470296423	0.0106	0.0096	0.0887	0.0104	0.0421	0.0146	0.0153	0.0215	0.0063	0.0302	0.0325	0.1257	0.0866	0.0393	0.0948	0.016	0.0159	0.0042	0.0054	0.0173	0.0189	0.1058	0.0211	0.1141	0.0437	0.0058
6	rs13192841	137967214	0.65	3.38886842095748	0.83	1.83951206400975	340	12.193285334708	0.0106	0.0096	0.0887	0.0104	0.0421	0.0146	0.0153	0.0214	0.0063	0.0301	0.0325	0.1257	0.0868	0.0393	0.0947	0.016	0.0159	0.0042	0.0054	0.0173	0.0189	0.1058	0.0211	0.1141	0.0437	0.0058
6	Affx-27786290	137973832	0.64	3.56763870915104	0.83	1.83951206400975	340	12.9279799076663	0.0107	0.0098	0.0885	0.0103	0.0421	0.0145	0.0152	0.0214	0.0064	0.0301	0.0324	0.1253	0.0882	0.0392	0.0944	0.0159	0.0158	0.0044	0.0056	0.0173	0.0189	0.1056	0.021	0.1138	0.0436	0.0059
6	rs17066690	137983981	0.64	3.56763870915104	0.83	1.83951206400975	340	13.1500573467232	0.0107	0.0099	0.0885	0.0102	0.0421	0.0144	0.0151	0.0214	0.0064	0.0301	0.0324	0.1252	0.0886	0.0392	0.0942	0.0159	0.0158	0.0044	0.0057	0.0173	0.0189	0.1055	0.021	0.1138	0.0436	0.006
6	rs75034777	137984201	0.64	3.56763870915104	0.83	1.83951206400975	340	13.1500573467232	0.0107	0.0099	0.0885	0.0102	0.0421	0.0144	0.0151	0.0214	0.0064	0.0301	0.0324	0.1252	0.0886	0.0392	0.0942	0.0159	0.0158	0.0044	0.0057	0.0173	0.0189	0.1055	0.021	0.1138	0.0436	0.006
6	rs10447420	137989828	0.64	3.56763870915104	0.84	1.72327082949054	340	13.3678998313976	0.0108	0.0099	0.0884	0.0102	0.0421	0.0144	0.0151	0.0214	0.0064	0.0301	0.0324	0.1252	0.0889	0.0392	0.0942	0.0159	0.0158	0.0045	0.0057	0.0173	0.0189	0.1055	0.021	0.1137	0.0436	0.006
6	rs605777	137994980	0.64	3.56763870915104	0.84	1.72327082949054	340	12.8522524044559	0.0109	0.0102	0.0883	0.0102	0.0421	0.0144	0.0151	0.0214	0.0066	0.0301	0.0324	0.1251	0.089	0.0392	0.0941	0.0158	0.0158	0.0046	0.0057	0.017	0.0189	0.1052	0.021	0.1136	0.0435	0.0061
6	rs34949469	138000176	0.57	4.96466644742816	0.84	1.72327082949054	319.284860630034	79.1490920684449	0.04	0.0389	0.0707	0.0068	0.0383	0.0096	0.0103	0.0202	0.029	0.0266	0.0292	0.1083	0.0975	0.0354	0.0786	0.0117	0.0108	0.0195	0.0071	0.0141	0.0161	0.0909	0.0181	0.0952	0.0348	0.0388
6	rs77027760	138002061	0.55	5.41098438818396	0.86	1.50416405558766	340	107.392368337233	0.0473	0.0458	0.0658	0.0057	0.0372	0.0082	0.0087	0.0199	0.0352	0.0252	0.0284	0.1032	0.1007	0.0346	0.0743	0.0101	0.0093	0.0261	0.0074	0.013	0.0153	0.0874	0.0173	0.0898	0.0329	0.0476
6	rs10499194	138002637	0.55	5.41098438818396	0.88	1.30266910679319	340	110.140889262731	0.0479	0.0465	0.0654	0.0056	0.0371	0.0081	0.0086	0.0198	0.0358	0.0251	0.0283	0.1028	0.101	0.0345	0.0738	0.01	0.0091	0.0267	0.0075	0.0129	0.0153	0.0872	0.0172	0.0894	0.0326	0.0484
6	rs6920220	138006504	0.53	5.87841082251505	0.88	1.30266910679319	340	139.649398941823	0.0537	0.0517	0.0614	0.005	0.0357	0.0073	0.0078	0.02	0.0421	0.0239	0.0271	0.0973	0.1051	0.0328	0.0702	0.0091	0.0083	0.0308	0.0097	0.0121	0.0153	0.0831	0.0162	0.0845	0.0308	0.0553
6	rs76975622	138009208	0.51	6.36701125708373	0.88	1.30266910679319	340	168.595021473344	0.0587	0.0565	0.0578	0.0046	0.0341	0.0068	0.0072	0.0202	0.0484	0.0228	0.0258	0.0926	0.1086	0.0312	0.0669	0.0084	0.0076	0.034	0.0121	0.0113	0.0158	0.0796	0.0153	0.0802	0.0289	0.0613
6	rs74648690	138012035	0.49	6.87684438372523	0.89	1.20843312996982	340	201.721959503851	0.0641	0.0614	0.0542	0.0042	0.0323	0.0062	0.0065	0.0204	0.0549	0.0217	0.0243	0.0877	0.1123	0.0294	0.0633	0.0077	0.0068	0.0375	0.0145	0.0106	0.0163	0.0757	0.0144	0.0755	0.027	0.0677
6	rs6911600	138017298	0.28	13.5227193354909	0.89	1.20843312996982	340	340	0.1137	0.1057	0.0218	3e-04	0.0152	7e-04	6e-04	0.0227	0.1169	0.0115	0.0106	0.0416	0.147	0.0136	0.0298	0.0011	4e-04	0.0691	0.0372	0.0048	0.0212	0.0388	0.0061	0.0329	0.0096	0.1265
6	rs77672331	138020210	0.29	13.1524300687359	0.9	1.11848291839441	340	340	0.112	0.1044	0.0217	7e-04	0.0153	7e-04	7e-04	0.0234	0.1149	0.0118	0.0119	0.0429	0.1417	0.0135	0.0334	4e-04	7e-04	0.0682	0.0364	0.0054	0.0207	0.0381	0.0078	0.033	0.0109	0.1249
6	rs75304179	138022082	0.29	13.1524300687359	0.9	1.11848291839441	340	340	0.1106	0.1043	0.022	7e-04	0.0156	6e-04	8e-04	0.0235	0.1145	0.0118	0.012	0.044	0.1407	0.0136	0.0339	4e-04	8e-04	0.068	0.0363	0.0055	0.0195	0.0393	0.0078	0.0334	0.0112	0.1247
6	rs72976896	138024039	0.38	10.0625773094639	0.9	1.11848291839441	340	340	0.0965	0.0954	0.0345	0.0037	0.02	0.003	0.0038	0.0242	0.097	0.0169	0.0162	0.0611	0.0873	0.0194	0.0524	0.0028	0.0042	0.0557	0.031	0.0079	0.0201	0.0563	0.0104	0.053	0.0162	0.1083
6	rs477721	138027772	0.44	8.24465371337316	0.9	1.11848291839441	340	281.510069762094	0.0864	0.089	0.0433	0.0058	0.0234	0.0046	0.0059	0.0247	0.0846	0.0206	0.019	0.0731	0.0499	0.0231	0.0653	0.0045	0.0067	0.0469	0.0271	0.0095	0.0205	0.0682	0.0122	0.0667	0.0194	0.0967
6	rs76195386	138027910	0.45	7.96041448718831	0.9	1.11848291839441	340	279.365659674468	0.0862	0.0888	0.0434	0.0059	0.0233	0.0046	0.006	0.0248	0.0843	0.0205	0.0193	0.073	0.0496	0.0232	0.0656	0.0046	0.0068	0.0467	0.027	0.0095	0.0205	0.0683	0.0123	0.0669	0.0196	0.0964
6	rs682278	138030720	0.48	7.1397399006595	0.9	1.11848291839441	340	233.681523600492	0.0801	0.0848	0.047	0.0069	0.0245	0.0054	0.0069	0.0248	0.0768	0.0221	0.0206	0.0785	0.0436	0.0249	0.0707	0.0055	0.008	0.0415	0.0247	0.0104	0.0205	0.0731	0.0132	0.072	0.021	0.0893
6	rs116869427	138033071	0.49	6.87684438372523	0.9	1.11848291839441	340	217.851273211006	0.0777	0.0833	0.0484	0.0073	0.025	0.0057	0.0073	0.0248	0.074	0.0227	0.0211	0.0805	0.0414	0.0256	0.0726	0.0059	0.0084	0.0395	0.0239	0.0108	0.0205	0.0749	0.0136	0.0738	0.0217	0.0867
6	rs669274	138033618	0.49	6.87684438372523	0.9	1.11848291839441	340	215.180661591251	0.0773	0.0831	0.0486	0.0073	0.0251	0.0057	0.0074	0.0247	0.0735	0.0228	0.0212	0.0808	0.041	0.0257	0.073	0.0059	0.0084	0.0392	0.0237	0.0108	0.0205	0.0752	0.0137	0.0741	0.0217	0.0862
6	rs6938458	138033789	0.49	6.87684438372523	0.9	1.11848291839441	340	213.557773689548	0.0772	0.083	0.0487	0.0073	0.0251	0.0058	0.0074	0.0247	0.0733	0.0228	0.0212	0.0809	0.0408	0.0257	0.0731	0.0059	0.0085	0.0391	0.0237	0.0109	0.0205	0.0753	0.0137	0.0744	0.0218	0.0861
6	rs77283681	138039984	0.5	6.61927030720069	0.9	1.11848291839441	340	194.254939341084	0.0741	0.0809	0.0508	0.0078	0.0257	0.0061	0.0078	0.0247	0.0696	0.0235	0.0218	0.0833	0.0384	0.0265	0.0756	0.0063	0.009	0.0366	0.0225	0.0112	0.0206	0.0775	0.0142	0.0769	0.0227	0.0825
6	rs116897965	138059230	0.6	4.33460509255964	0.9	1.11848291839441	175.164662970642	75.9227395091016	0.0508	0.0652	0.0658	0.011	0.0307	0.009	0.0113	0.0245	0.0413	0.0291	0.0266	0.1024	0.0198	0.0323	0.0944	0.0093	0.0133	0.0178	0.0134	0.014	0.0209	0.0944	0.0182	0.0957	0.0296	0.0559
6	rs111958187	138066984	0.61	4.13505364172534	0.94	0.800578923638966	170.658480970898	72.3872398234764	0.0498	0.0646	0.0664	0.0111	0.0309	0.0091	0.0115	0.0245	0.0401	0.0294	0.0268	0.1032	0.0191	0.0325	0.0951	0.0094	0.0135	0.0171	0.0131	0.0141	0.0209	0.0951	0.0183	0.0964	0.0299	0.0548
6	rs62434176	138067890	0.61	4.13505364172534	0.94	0.800578923638966	169.705701989343	71.6406548671577	0.0496	0.0645	0.0666	0.0112	0.0309	0.0092	0.0115	0.0245	0.0399	0.0294	0.0269	0.1033	0.019	0.0326	0.0952	0.0094	0.0135	0.0169	0.013	0.0141	0.0209	0.0953	0.0184	0.0965	0.0299	0.0546
6	rs75142623	138072312	0.63	3.75158355757106	0.96	0.665984986819169	134.4042676337	45.5474323785546	0.0418	0.0589	0.0714	0.0122	0.0325	0.0101	0.0126	0.0242	0.0304	0.0312	0.0285	0.1095	0.0133	0.0346	0.1011	0.0104	0.0149	0.0108	0.0099	0.0151	0.0208	0.1008	0.0197	0.1027	0.0322	0.0457
6	rs9376297	138078785	0.64	3.56763870915104	0.99	0.493036143459036	128.236466519917	39.2999090360136	0.039	0.0571	0.0728	0.0125	0.033	0.0103	0.0129	0.024	0.0272	0.0318	0.029	0.1112	0.0112	0.0351	0.1028	0.0107	0.0153	0.0091	0.0087	0.0154	0.0206	0.1024	0.0201	0.1045	0.0329	0.0428
6	rs62434177	138087506	0.65	3.38886842095748	0.99	0.493036143459036	121.175271192482	30.0671253148946	0.0369	0.0554	0.0746	0.013	0.0336	0.0107	0.0134	0.024	0.0233	0.0326	0.0297	0.1134	0.0092	0.0359	0.1048	0.0111	0.0159	0.007	0.0076	0.0158	0.0207	0.1042	0.0206	0.1066	0.0339	0.0401
6	rs13217946	138091056	0.65	3.38886842095748	0.99	0.493036143459036	120.464753618121	29.1415475544323	0.0366	0.0551	0.0748	0.0131	0.0337	0.0108	0.0135	0.024	0.0229	0.0327	0.0298	0.1137	0.009	0.036	0.1051	0.0112	0.016	0.0069	0.0075	0.0159	0.0208	0.1045	0.0207	0.1069	0.0341	0.0398
6	rs9402920	138092422	0.65	3.38886842095748	1	0.442785362986439	120.453875161558	28.8881684876124	0.0366	0.0551	0.0748	0.0131	0.0337	0.0108	0.0135	0.024	0.0229	0.0327	0.0298	0.1138	0.009	0.036	0.1051	0.0112	0.016	0.0069	0.0075	0.0159	0.0208	0.1045	0.0207	0.1069	0.0341	0.0398
6	rs112464023	138098853	0.65	3.38886842095748	1	0.442785362986439	119.67615074453	28.4168397353853	0.0364	0.0549	0.0749	0.0131	0.0338	0.0108	0.0135	0.024	0.0226	0.0328	0.0298	0.1139	0.0088	0.0361	0.1053	0.0112	0.016	0.0069	0.0073	0.0159	0.0207	0.1047	0.0207	0.1071	0.0342	0.0395
6	rs12527457	138098933	0.65	3.38886842095748	1	0.442785362986439	119.370587698759	28.2150397797672	0.0363	0.0547	0.075	0.0131	0.0338	0.0108	0.0135	0.024	0.0224	0.0328	0.0299	0.1141	0.0088	0.0361	0.1054	0.0112	0.0161	0.0069	0.0073	0.0159	0.0207	0.1048	0.0208	0.1072	0.0342	0.0395
6	rs74528247	138106080	0.66	3.21525734374458	1	0.442785362986439	113.165429203154	22.185426500376	0.0339	0.0521	0.0762	0.0135	0.0343	0.0111	0.014	0.024	0.0187	0.0332	0.0304	0.1158	0.007	0.0366	0.1076	0.0117	0.0166	0.0067	0.0057	0.0164	0.0209	0.107	0.0211	0.1094	0.035	0.0369
6	rs1953760	138109198	0.66	3.21525734374458	1	0.442785362986439	111.239206476086	21.3612943011753	0.0333	0.0515	0.0764	0.0136	0.0344	0.0111	0.0141	0.024	0.0184	0.0333	0.0305	0.1162	0.0067	0.0367	0.108	0.0118	0.0167	0.0066	0.0054	0.0165	0.0209	0.1074	0.0211	0.1098	0.0351	0.0364
6	rs72980707	138113689	0.66	3.21525734374458	1	0.442785362986439	106.868454615239	20.3796324431532	0.0326	0.0507	0.0766	0.0137	0.0345	0.0112	0.0142	0.0239	0.0179	0.0335	0.0306	0.1165	0.0065	0.0369	0.1084	0.0119	0.0167	0.0065	0.0053	0.0166	0.0209	0.1078	0.0212	0.1102	0.0353	0.0356
6	rs618273	138119593	0.66	3.21525734374458	1	0.442785362986439	97.94552115528	18.3481100345891	0.0311	0.0491	0.077	0.0138	0.0347	0.0113	0.0144	0.0239	0.017	0.0337	0.0309	0.1172	0.0063	0.0371	0.1092	0.0121	0.0169	0.0064	0.0052	0.0168	0.0209	0.1086	0.0213	0.111	0.0357	0.0341
6	rs78050333	138126734	0.7	2.57206028836209	1	0.442785362986439	22.5561336875862	1.8687977358489	0.0124	0.0286	0.0823	0.016	0.0373	0.013	0.0171	0.0234	0.005	0.0367	0.0347	0.1262	0.0032	0.0402	0.119	0.0145	0.0199	0.0046	0.0034	0.019	0.0208	0.1188	0.0225	0.1213	0.0403	0.0148
6	rs17066886	138128750	0.7	2.57206028836209	1	0.442785362986439	21.2001389862114	1.59086826048855	0.0118	0.0279	0.0825	0.0161	0.0374	0.013	0.0172	0.0234	0.0048	0.0369	0.0348	0.1266	0.0032	0.0403	0.1194	0.0146	0.02	0.0045	0.0034	0.0191	0.0209	0.1192	0.0226	0.1217	0.0405	0.014
6	rs56402635	138132130	0.7	2.57206028836209	1	0.442785362986439	18.2306311550679	1.25843316565852	0.0114	0.0267	0.0827	0.0162	0.0374	0.0131	0.0173	0.0234	0.0046	0.037	0.0349	0.1269	0.0031	0.0404	0.1198	0.0147	0.0202	0.0044	0.0032	0.0192	0.021	0.1197	0.0226	0.1221	0.0407	0.0132
6	rs10499197	138132516	0.7	2.57206028836209	1	0.442785362986439	17.9769852633207	1.26394276474293	0.0114	0.0265	0.0827	0.0162	0.0374	0.0131	0.0173	0.0234	0.0046	0.037	0.035	0.127	0.0031	0.0404	0.1198	0.0147	0.0202	0.0044	0.0032	0.0192	0.021	0.1197	0.0226	0.1221	0.0407	0.0131
6	rs892999	138138705	0.71	2.4239758583445	1	0.442785362986439	15.0301469073668	0.992107932113456	0.0109	0.0252	0.0829	0.0163	0.0375	0.0132	0.0174	0.0234	0.0043	0.0371	0.0351	0.1273	0.0031	0.0405	0.1202	0.0149	0.0204	0.0043	0.0031	0.0192	0.021	0.1201	0.0226	0.1226	0.0409	0.0122
6	rs75107996	138140946	0.72	2.28093367111914	1	0.442785362986439	4.11698529654102	0.144797267381713	0.0083	0.0179	0.0843	0.017	0.038	0.0139	0.0183	0.0237	0.003	0.0378	0.036	0.1289	0.0026	0.0412	0.1223	0.0156	0.0213	0.0037	0.0022	0.0196	0.0215	0.122	0.0229	0.125	0.0418	0.0072
6	rs694764	138142754	0.72	2.28093367111914	1.01	0.39608418712213	0.945007199003344	0.0297963357880914	0.0065	0.013	0.0851	0.0174	0.0383	0.0143	0.0188	0.0238	0.0021	0.0383	0.0366	0.13	0.0024	0.0415	0.1237	0.0161	0.0219	0.0034	0.0016	0.0198	0.0217	0.1233	0.023	0.1266	0.0425	0.0039
6	rs2788287	138150434	0.72	2.28093367111914	1.01	0.39608418712213	0.722369174247498	0.0129997392291105	0.0054	0.0117	0.0852	0.0175	0.0383	0.0146	0.0191	0.0239	0.0017	0.0384	0.0367	0.1303	0.0023	0.0416	0.1242	0.0163	0.0222	0.0033	0.0016	0.0199	0.0217	0.1237	0.023	0.1274	0.0428	0.0029
6	rs72980749	138150853	0.72	2.28093367111914	1.01	0.39608418712213	0.691797783710552	0.010959521571443	0.0054	0.0116	0.0852	0.0175	0.0383	0.0146	0.0191	0.0239	0.0017	0.0384	0.0367	0.1303	0.0023	0.0416	0.1242	0.0163	0.0222	0.0033	0.0016	0.0199	0.0217	0.1237	0.023	0.1274	0.0428	0.0028
6	rs9389536	138157037	0.72	2.28093367111914	1.01	0.39608418712213	0.536599552237679	0.008104687854198	0.0054	0.0111	0.0852	0.0176	0.0384	0.0146	0.0192	0.0239	0.0017	0.0384	0.0368	0.1302	0.0023	0.0416	0.1243	0.0164	0.0223	0.0034	0.0017	0.0198	0.0217	0.1237	0.023	0.1276	0.0429	0.0027
6	rs117123663	138158316	0.72	2.28093367111914	1.01	0.39608418712213	0.512152225889365	0.00753325145155703	0.0054	0.011	0.0853	0.0176	0.0384	0.0146	0.0192	0.0239	0.0017	0.0384	0.0368	0.1302	0.0023	0.0416	0.1243	0.0164	0.0223	0.0034	0.0017	0.0198	0.0217	0.1237	0.023	0.1276	0.0429	0.0027
6	rs73564236	138166893	0.72	2.28093367111914	1.02	0.35283343175317	0.405307335930595	0.00538351976699327	0.0054	0.0105	0.0853	0.0176	0.0385	0.0146	0.0192	0.0239	0.0017	0.0384	0.0368	0.1302	0.0023	0.0416	0.1244	0.0164	0.0224	0.0034	0.0017	0.0198	0.0217	0.1237	0.023	0.1276	0.0429	0.0026
6	rs5029939	138195723	0.73	2.14290909371838	1.03	0.312927433563081	0.146425840381291	0.00122295587680756	0.0055	0.0084	0.0856	0.0178	0.0387	0.0147	0.0195	0.0239	0.0017	0.0385	0.0368	0.1303	0.0023	0.0416	0.1248	0.0166	0.0226	0.0035	0.0017	0.0197	0.0218	0.1234	0.0229	0.1276	0.0432	0.0023
6	rs2230926	138196066	0.73	2.14290909371838	1.04	0.276253925711104	0.135000989242944	0.00130589991905459	0.0055	0.0082	0.0856	0.0178	0.0388	0.0147	0.0195	0.0239	0.0017	0.0384	0.0369	0.1304	0.0023	0.0416	0.1249	0.0166	0.0226	0.0034	0.0017	0.0197	0.0218	0.1234	0.0229	0.1277	0.0432	0.0023
6	rs5029948	138197329	0.73	2.14290909371838	1.04	0.276253925711104	0.129586992904653	0.00178936015425455	0.0056	0.008	0.0857	0.0178	0.0388	0.0147	0.0196	0.0239	0.0017	0.0384	0.0369	0.1304	0.0023	0.0415	0.1249	0.0166	0.0226	0.0035	0.0017	0.0197	0.0218	0.1234	0.0229	0.1277	0.0432	0.0023
6	rs610604	138199417	0.73	2.14290909371838	1.04	0.276253925711104	0.134166482770299	0.00226855755860148	0.0056	0.0079	0.0857	0.0178	0.0388	0.0147	0.0196	0.0239	0.0017	0.0384	0.0368	0.1305	0.0023	0.0415	0.1249	0.0167	0.0226	0.0035	0.0017	0.0198	0.0218	0.1234	0.0229	0.1277	0.0431	0.0023
6	rs112308288	138223087	0.73	2.14290909371838	1.04	0.276253925711104	0.104880324045195	0.00119598699506011	0.0055	0.0078	0.0856	0.0179	0.0387	0.0147	0.0197	0.0239	0.0017	0.0384	0.0368	0.1307	0.0023	0.0416	0.125	0.0167	0.0227	0.0034	0.0017	0.0198	0.0218	0.1232	0.0229	0.1276	0.0432	0.0022
6	rs34261503	138240225	0.73	2.14290909371838	1.04	0.276253925711104	0.102718541023586	0.00151141186524608	0.0056	0.0077	0.0856	0.0179	0.0387	0.0147	0.0197	0.0239	0.0017	0.0384	0.0368	0.1307	0.0023	0.0416	0.125	0.0167	0.0227	0.0034	0.0017	0.0198	0.0218	0.1231	0.0229	0.1276	0.0432	0.0022
6	rs4895499	138241185	0.73	2.14290909371838	1.04	0.276253925711104	0.103216947902537	0.00163644324845074	0.0056	0.0076	0.0857	0.0179	0.0387	0.0147	0.0197	0.024	0.0017	0.0384	0.0368	0.1307	0.0023	0.0416	0.125	0.0167	0.0227	0.0034	0.0017	0.0198	0.0219	0.1231	0.0229	0.1275	0.0432	0.0022
6	rs72980776	138242998	0.74	2.00987568010288	1.04	0.276253925711104	0.0887233462016951	0.00139191520474454	0.0056	0.0069	0.0858	0.018	0.0387	0.0148	0.0201	0.024	0.0017	0.0382	0.0368	0.1304	0.0025	0.042	0.1247	0.017	0.0229	0.0034	0.0018	0.0198	0.0219	0.1225	0.0229	0.1274	0.0432	0.0022
6	rs76010350	138243931	0.74	2.00987568010288	1.04	0.276253925711104	0.070841488050229	0.00103300850027572	0.0056	0.0064	0.0861	0.0182	0.0387	0.0149	0.0204	0.0239	0.0018	0.038	0.0367	0.1305	0.0027	0.042	0.1246	0.0171	0.0231	0.0034	0.0018	0.0197	0.0218	0.1223	0.0229	0.1273	0.0432	0.0022
6	rs1545092	138244943	0.74	2.00987568010288	1.04	0.276253925711104	0.0675842341673178	0.000802797953432059	0.0057	0.0064	0.0863	0.0183	0.0386	0.015	0.0204	0.0238	0.0018	0.0379	0.0365	0.1303	0.0028	0.0419	0.1245	0.0173	0.0231	0.0036	0.0019	0.0197	0.0218	0.1219	0.0228	0.1274	0.0432	0.0022
6	rs113164383	138245745	0.75	1.88180501465779	1.04	0.276253925711104	0.0565324656607668	0.00286906065002369	0.0058	0.0064	0.0866	0.0186	0.0385	0.0152	0.0207	0.0237	0.0018	0.0378	0.0364	0.1301	0.003	0.0418	0.1239	0.0175	0.0232	0.0038	0.0021	0.0197	0.0218	0.1213	0.0227	0.1274	0.043	0.0023
6	rs77320369	138249877	0.76	1.75866654162818	1.04	0.276253925711104	0.0873920337932015	0.00448801610860415	0.0067	0.0065	0.0874	0.0199	0.0382	0.0162	0.0223	0.0234	0.0021	0.0376	0.0361	0.128	0.0041	0.0416	0.1202	0.0183	0.0238	0.0047	0.0031	0.0197	0.0222	0.1172	0.0228	0.1266	0.0432	0.0028
6	rs17724708	138252834	0.76	1.75866654162818	1.04	0.276253925711104	0.0971578715715763	0.0046375054692494	0.0067	0.0065	0.0875	0.02	0.0383	0.0163	0.0224	0.0233	0.0021	0.0377	0.0361	0.1279	0.0042	0.0416	0.1199	0.0183	0.0238	0.0047	0.0032	0.0197	0.0222	0.1169	0.0228	0.1266	0.0432	0.0028
6	rs6928190	138253577	0.76	1.75866654162818	1.04	0.276253925711104	0.105145874457183	0.0017010467081069	0.0068	0.0065	0.0876	0.02	0.0382	0.0163	0.0225	0.0233	0.0021	0.0376	0.0361	0.1279	0.0042	0.0415	0.1199	0.0186	0.0239	0.0047	0.0032	0.0197	0.0222	0.1169	0.0226	0.1265	0.0432	0.0028
6	rs118188393	138254916	0.76	1.75866654162818	1.04	0.276253925711104	0.0969051145929193	0.00419691705718303	0.007	0.0065	0.0876	0.02	0.0382	0.0163	0.0225	0.0233	0.0021	0.0376	0.0361	0.1279	0.0042	0.0416	0.1198	0.0186	0.0239	0.0048	0.0032	0.0197	0.0221	0.1168	0.0226	0.1262	0.0433	0.0028
6	rs35168417	138264707	0.76	1.75866654162818	1.04	0.276253925711104	0.13195634963902	0.015566125073481	0.0074	0.0065	0.0881	0.0204	0.0378	0.0166	0.0226	0.0233	0.0022	0.0376	0.0357	0.1273	0.0044	0.0416	0.1198	0.019	0.024	0.0053	0.0036	0.0198	0.0221	0.116	0.0224	0.1254	0.0426	0.003
6	rs9321637	138266685	0.76	1.75866654162818	1.04	0.276253925711104	0.151814799147742	0.0196458742101853	0.0075	0.0065	0.0882	0.0206	0.0377	0.0166	0.0227	0.0233	0.0022	0.0377	0.0357	0.1271	0.0045	0.0416	0.1198	0.0191	0.024	0.0055	0.0037	0.0199	0.0221	0.1158	0.0224	0.1252	0.0424	0.0031
6	rs34598468	138268261	0.76	1.75866654162818	1.05	0.24269399207398	0.163112988568361	0.02775595903243	0.0075	0.0065	0.0883	0.0206	0.0377	0.0167	0.0227	0.0233	0.0022	0.0376	0.0356	0.127	0.0045	0.0416	0.1198	0.0192	0.024	0.0056	0.0038	0.0199	0.0222	0.1158	0.0224	0.1249	0.0424	0.0031
6	rs72982708	138279369	0.76	1.75866654162818	1.05	0.24269399207398	0.181933324566501	0.075679389756665	0.0077	0.0066	0.0886	0.0208	0.0374	0.0169	0.0228	0.0232	0.0022	0.0377	0.0357	0.1267	0.0048	0.0416	0.1197	0.0192	0.024	0.0057	0.004	0.02	0.0221	0.1155	0.0222	0.1241	0.0422	0.0033
6	rs9376307	138283265	0.76	1.75866654162818	1.05	0.24269399207398	0.197160631089572	0.0530082457957203	0.0078	0.0066	0.0887	0.0208	0.0374	0.0169	0.0228	0.0232	0.0023	0.0377	0.0358	0.1266	0.0048	0.0416	0.1197	0.0193	0.024	0.0058	0.004	0.02	0.0221	0.1154	0.0221	0.1239	0.0422	0.0033
6	rs9373202	138285462	0.76	1.75866654162818	1.06	0.212122118160079	0.199682284089926	0.060538414465843	0.0077	0.0066	0.0887	0.0208	0.0374	0.0169	0.0228	0.0232	0.0022	0.0377	0.0358	0.1267	0.0048	0.0416	0.1196	0.0193	0.024	0.0058	0.0041	0.0201	0.0221	0.1154	0.0221	0.1238	0.0422	0.0034
6	rs66489050	138290081	0.77	1.64042737944352	1.06	0.212122118160079	0.216904330435231	0.0723679956772017	0.0078	0.0066	0.0887	0.0209	0.0377	0.0169	0.0229	0.023	0.0024	0.0377	0.0358	0.127	0.0049	0.0416	0.1196	0.0191	0.0241	0.0059	0.0042	0.02	0.022	0.1148	0.022	0.1237	0.042	0.0035
6	rs7748243	138290146	0.77	1.64042737944352	1.06	0.212122118160079	0.216170697857561	0.0819568163429922	0.0078	0.0067	0.0885	0.0208	0.0377	0.0169	0.0228	0.023	0.0024	0.0378	0.0357	0.1269	0.0049	0.0416	0.1196	0.0191	0.024	0.0059	0.0042	0.02	0.022	0.1148	0.0221	0.1237	0.0422	0.0035
6	rs77979875	138294602	0.77	1.64042737944352	1.06	0.212122118160079	0.204148879309043	0.403773384586784	0.0079	0.0066	0.0885	0.0209	0.0377	0.0171	0.0229	0.0229	0.0025	0.0378	0.0355	0.1268	0.005	0.0417	0.1194	0.0192	0.024	0.0059	0.0043	0.0201	0.0219	0.1146	0.0222	0.1235	0.0419	0.0035
6	rs9373204	138298368	0.77	1.64042737944352	1.07	0.184406357471863	0.212483123041916	0.443258249131736	0.008	0.0066	0.0885	0.0209	0.0378	0.0174	0.023	0.0228	0.0025	0.0377	0.0353	0.1266	0.0051	0.0419	0.1192	0.0193	0.024	0.0059	0.0044	0.0201	0.0217	0.1144	0.0223	0.1235	0.0414	0.0036
6	rs9399229	138299093	0.77	1.64042737944352	1.07	0.184406357471863	0.231742457638215	0.516177204974942	0.008	0.0066	0.0884	0.0209	0.0378	0.0175	0.0229	0.0228	0.0025	0.0377	0.0352	0.1266	0.0051	0.042	0.1191	0.0194	0.024	0.0059	0.0045	0.0201	0.0216	0.1142	0.0223	0.1235	0.0413	0.0036
6	rs9402932	138301512	0.8	1.31473769560416	1.07	0.184406357471863	0.442525703936929	0.303358468565184	0.0094	0.0076	0.0866	0.0215	0.0384	0.0192	0.0234	0.0236	0.0034	0.038	0.0352	0.1233	0.0062	0.0433	0.1142	0.0202	0.0248	0.0063	0.006	0.0203	0.0212	0.1109	0.0233	0.122	0.0409	0.0046
6	rs11756669	138304291	0.83	1.03168894651748	1.07	0.184406357471863	0.555206253420399	0.457528975407928	0.0102	0.008	0.0844	0.0213	0.0392	0.0206	0.0238	0.0249	0.0041	0.0386	0.0353	0.1239	0.0067	0.0438	0.1138	0.0208	0.0246	0.0063	0.0068	0.0202	0.0207	0.1077	0.0246	0.1185	0.0392	0.0054
6	rs59395111	138304350	0.83	1.03168894651748	1.07	0.184406357471863	0.533213251773809	0.444453970025949	0.0103	0.008	0.0844	0.0213	0.0392	0.0206	0.0238	0.0247	0.0043	0.0387	0.0354	0.1235	0.0067	0.0438	0.1138	0.0208	0.0246	0.0063	0.0068	0.0201	0.0207	0.1077	0.0248	0.1184	0.0392	0.0055
6	rs59298293	138304835	0.83	1.03168894651748	1.07	0.184406357471863	0.514770722782981	0.365698988637159	0.0104	0.008	0.0844	0.0212	0.0392	0.0207	0.0238	0.0248	0.0045	0.0387	0.0354	0.1237	0.0067	0.0438	0.1136	0.0209	0.0245	0.0063	0.0068	0.0201	0.0208	0.1073	0.0249	0.1182	0.0391	0.0056
6	rs72982725	138311218	0.84	0.946582027722497	1.07	0.184406357471863	0.597143869489054	0.604258785631052	0.0107	0.0084	0.0861	0.0215	0.0398	0.022	0.0238	0.0258	0.0049	0.0392	0.0355	0.1241	0.0067	0.0441	0.1126	0.0218	0.0249	0.0059	0.0069	0.0193	0.021	0.1034	0.026	0.115	0.0376	0.006
6	rs6907149	138312040	0.84	0.946582027722497	1.07	0.184406357471863	0.533733560011598	0.485741216496807	0.0107	0.0085	0.0863	0.0216	0.0399	0.0221	0.0238	0.026	0.005	0.0393	0.0355	0.1242	0.0068	0.0442	0.1126	0.0218	0.025	0.0059	0.0069	0.0192	0.021	0.103	0.0261	0.1145	0.0375	0.006
6	rs12210441	138317003	0.85	0.865999623192944	1.08	0.159408631830651	0.608575542964349	0.634297213320199	0.0107	0.0089	0.0887	0.0214	0.0398	0.0221	0.0226	0.0266	0.0051	0.0395	0.0355	0.1263	0.0065	0.0449	0.1111	0.0216	0.025	0.0055	0.0069	0.0184	0.0203	0.1041	0.0264	0.1131	0.0364	0.006
6	rs6570199	138318199	0.85	0.865999623192944	1.08	0.159408631830651	0.581741622590539	0.635459337038587	0.0108	0.0089	0.0889	0.0212	0.0398	0.0222	0.0226	0.0266	0.0052	0.0394	0.0355	0.1264	0.0065	0.0449	0.1111	0.0215	0.0251	0.0056	0.0069	0.0184	0.0202	0.1039	0.0264	0.1131	0.0365	0.006
6	rs75202629	138322513	0.85	0.865999623192944	1.08	0.159408631830651	0.604707898258061	0.685740995702516	0.0109	0.009	0.089	0.0212	0.0399	0.0222	0.0226	0.0267	0.0054	0.0393	0.0355	0.1262	0.0065	0.0442	0.1107	0.0215	0.0249	0.0057	0.007	0.0182	0.0203	0.1044	0.0267	0.1127	0.0364	0.0062
6	rs55822717	138323272	0.85	0.865999623192944	1.08	0.159408631830651	0.60339824445182	0.647107703397127	0.0108	0.009	0.0891	0.0212	0.0399	0.0222	0.0226	0.0268	0.0055	0.0393	0.0355	0.1262	0.0065	0.0442	0.1107	0.0215	0.0249	0.0057	0.007	0.0183	0.0203	0.1045	0.0268	0.1126	0.0365	0.0062
6	rs4289679	138326355	0.85	0.865999623192944	1.08	0.159408631830651	0.572361523583856	0.652657805502053	0.0109	0.0091	0.0892	0.0212	0.04	0.0222	0.0226	0.027	0.0055	0.0393	0.0355	0.1262	0.0066	0.0437	0.1103	0.0214	0.0249	0.0058	0.0071	0.0182	0.0203	0.1046	0.0269	0.1124	0.0365	0.0062
6	rs117391422	138328499	0.85	0.865999623192944	1.08	0.159408631830651	0.580996725738927	0.616348318623098	0.011	0.0092	0.0893	0.0212	0.04	0.0222	0.0226	0.0271	0.0056	0.0392	0.0354	0.1261	0.0067	0.0434	0.1102	0.0213	0.0249	0.0059	0.0071	0.0182	0.0202	0.1047	0.0271	0.1122	0.0366	0.0062
6	rs6570201	138328878	0.85	0.865999623192944	1.08	0.159408631830651	0.56398698476704	0.57684215688272	0.011	0.0092	0.0893	0.0212	0.0401	0.0222	0.0226	0.0272	0.0057	0.0392	0.0355	0.1261	0.0068	0.0433	0.1101	0.0213	0.0249	0.0059	0.0071	0.0182	0.0202	0.1046	0.0272	0.1121	0.0366	0.0062
6	rs4895504	138332533	0.85	0.865999623192944	1.08	0.159408631830651	0.615301702162745	0.607850925944076	0.011	0.0092	0.0893	0.0211	0.04	0.0222	0.0225	0.0272	0.0057	0.0393	0.0356	0.1259	0.0069	0.0435	0.1098	0.0212	0.0249	0.0059	0.0072	0.0182	0.0202	0.1047	0.0273	0.1119	0.0365	0.0063
6	rs28548425	138333084	0.85	0.865999623192944	1.08	0.159408631830651	0.608713883195092	0.596517098116417	0.011	0.0092	0.0892	0.0211	0.04	0.0222	0.0225	0.0273	0.0057	0.0393	0.0356	0.1259	0.0069	0.0435	0.1098	0.0213	0.0249	0.006	0.0072	0.0182	0.0203	0.1047	0.0273	0.1118	0.0365	0.0063
6	rs12524275	138333842	0.85	0.865999623192944	1.08	0.159408631830651	0.615023663010263	0.626610726100276	0.011	0.0092	0.0892	0.0211	0.0401	0.0223	0.0225	0.0272	0.0056	0.0393	0.0356	0.1258	0.0069	0.0435	0.1097	0.0213	0.0249	0.006	0.0072	0.0182	0.0202	0.1048	0.0273	0.1118	0.0365	0.0063
6	rs77196747	138335743	0.86	0.789876638244022	1.08	0.159408631830651	0.692897808710243	0.735069448413622	0.011	0.0092	0.0894	0.021	0.0401	0.0222	0.0223	0.0272	0.0056	0.0392	0.0355	0.1259	0.007	0.0435	0.1097	0.0212	0.0248	0.0059	0.0072	0.0181	0.0202	0.1049	0.0273	0.1118	0.0366	0.0063
6	rs62432767	138337772	0.89	0.587533376708783	1.09	0.136985182682918	0.777287803023214	0.488736220345517	0.011	0.0089	0.093	0.0195	0.0408	0.0211	0.0203	0.0259	0.0058	0.039	0.0346	0.1283	0.0074	0.0441	0.109	0.0196	0.0238	0.0058	0.0074	0.0176	0.0191	0.1067	0.0281	0.1119	0.038	0.0067
6	rs12203234	138337903	0.89	0.587533376708783	1.09	0.136985182682918	0.804110695877793	0.501311676919764	0.011	0.0089	0.0935	0.0193	0.0408	0.0209	0.0199	0.0259	0.0059	0.0389	0.0344	0.1288	0.0075	0.0442	0.1089	0.0193	0.0236	0.0058	0.0074	0.0174	0.0189	0.1068	0.028	0.1122	0.0384	0.0068
6	rs6570205	138338207	0.9	0.528487958927512	1.09	0.136985182682918	0.747368382050478	0.539656093393542	0.011	0.0088	0.0947	0.0187	0.0412	0.0201	0.019	0.0252	0.0059	0.0387	0.0339	0.1303	0.0075	0.0444	0.1089	0.0186	0.023	0.0057	0.0073	0.0169	0.0185	0.1082	0.0281	0.1131	0.039	0.0068
6	rs9385816	138342997	0.94	0.331738599837001	1.09	0.136985182682918	0.302717661272696	0.335947685820049	0.0103	0.0076	0.098	0.0157	0.0415	0.0167	0.0157	0.0244	0.0055	0.0378	0.0327	0.1339	0.0074	0.0441	0.11	0.0158	0.0194	0.0046	0.0061	0.0152	0.0177	0.1153	0.028	0.1219	0.0421	0.0065
6	rs34218444	138344100	0.94	0.331738599837001	1.09	0.136985182682918	0.292871145527185	0.299666844821367	0.0103	0.0076	0.0981	0.0156	0.0415	0.0167	0.0157	0.0244	0.0055	0.0378	0.0327	0.1338	0.0074	0.0441	0.11	0.0157	0.0193	0.0046	0.0061	0.0152	0.0177	0.1154	0.028	0.122	0.0422	0.0065
6	rs34705709	138346440	0.94	0.331738599837001	1.09	0.136985182682918	0.292438609075241	0.285272005136179	0.0103	0.0076	0.0981	0.0155	0.0414	0.0167	0.0156	0.0245	0.0055	0.0377	0.0327	0.1338	0.0075	0.0442	0.1101	0.0156	0.0192	0.0046	0.0061	0.0152	0.0175	0.1156	0.0281	0.1222	0.0423	0.0065
6	rs733868	138353188	0.94	0.331738599837001	1.09	0.136985182682918	0.2716167104342	0.277459056015846	0.0103	0.0075	0.0983	0.0153	0.0413	0.0164	0.0155	0.0245	0.0054	0.0374	0.0327	0.1338	0.0074	0.0443	0.1102	0.0155	0.019	0.0045	0.006	0.0152	0.0175	0.1158	0.0282	0.1229	0.0425	0.0064
6	rs6926508	138355717	0.94	0.331738599837001	1.09	0.136985182682918	0.225524634813044	0.184324051582326	0.0103	0.0075	0.0984	0.0152	0.0412	0.0163	0.0153	0.0245	0.0053	0.0375	0.0327	0.1339	0.0073	0.0443	0.1103	0.0154	0.0189	0.0045	0.006	0.0152	0.0173	0.1161	0.0282	0.1235	0.0427	0.0064
6	rs117949324	138357290	0.94	0.331738599837001	1.09	0.136985182682918	0.230094854802982	0.186462995942521	0.0101	0.0074	0.0988	0.015	0.0412	0.016	0.015	0.0244	0.0053	0.0378	0.0328	0.1341	0.0072	0.0443	0.1106	0.0152	0.0188	0.0045	0.0059	0.0152	0.0173	0.1165	0.028	0.1236	0.0431	0.0063
6	rs34744522	138366236	0.94	0.331738599837001	1.09	0.136985182682918	0.180092964680145	0.19863675037244	0.01	0.0073	0.0993	0.0142	0.0409	0.0152	0.0143	0.0247	0.0051	0.0379	0.0321	0.135	0.0068	0.0441	0.1112	0.0143	0.0182	0.0044	0.0056	0.0156	0.0167	0.1176	0.0281	0.1257	0.0439	0.0062
6	rs13213035	138366274	0.94	0.331738599837001	1.09	0.136985182682918	0.180239796330922	0.194584414881238	0.01	0.0073	0.0994	0.0142	0.041	0.0152	0.0143	0.0247	0.0051	0.0379	0.0321	0.135	0.0068	0.0441	0.1112	0.0143	0.0182	0.0044	0.0056	0.0156	0.0167	0.1176	0.0281	0.1257	0.0439	0.0062
6	rs17067054	138366505	0.94	0.331738599837001	1.09	0.136985182682918	0.187519156057907	0.198949632167087	0.01	0.0072	0.0994	0.0142	0.041	0.0152	0.0142	0.0247	0.005	0.0379	0.0318	0.135	0.0068	0.0442	0.1116	0.0143	0.0182	0.0043	0.0056	0.0156	0.0167	0.1176	0.0281	0.1257	0.0439	0.0061
6	rs12530033	138374058	0.94	0.331738599837001	1.09	0.136985182682918	0.172195085408896	0.160300473335357	0.01	0.0073	0.0996	0.0142	0.041	0.0151	0.0141	0.0247	0.005	0.038	0.0317	0.1351	0.0067	0.0442	0.1115	0.0141	0.0181	0.0043	0.0056	0.0156	0.0165	0.1178	0.0282	0.126	0.044	0.006
6	rs13217392	138374293	0.94	0.331738599837001	1.09	0.136985182682918	0.169419056087554	0.157886255595879	0.01	0.0073	0.0996	0.0142	0.0411	0.0151	0.0141	0.0247	0.005	0.038	0.0317	0.1351	0.0067	0.0442	0.1115	0.0141	0.0181	0.0043	0.0055	0.0156	0.0165	0.1178	0.0282	0.126	0.044	0.006
6	rs72984605	138374378	0.94	0.331738599837001	1.09	0.136985182682918	0.17165919497956	0.160784872734272	0.01	0.0073	0.0997	0.0141	0.041	0.0151	0.0141	0.0247	0.005	0.038	0.0316	0.1351	0.0067	0.0443	0.1115	0.0141	0.0181	0.0043	0.0055	0.0156	0.0165	0.1176	0.0282	0.1262	0.044	0.006
6	rs56950323	138386049	0.95	0.291843936447983	1.09	0.136985182682918	0.145582101662524	0.151101331023699	0.01	0.0075	0.1	0.0138	0.0411	0.015	0.014	0.0251	0.0049	0.0379	0.0315	0.1355	0.0067	0.0441	0.1116	0.0137	0.018	0.0043	0.0055	0.0157	0.0164	0.118	0.0282	0.1263	0.044	0.006
6	rs1628976	138388934	0.95	0.291843936447983	1.1	0.116987187387052	0.142108384863436	0.156828124956511	0.0099	0.0076	0.1001	0.0138	0.0411	0.0149	0.0139	0.0251	0.0049	0.0379	0.0315	0.1356	0.0067	0.0441	0.1116	0.0136	0.018	0.0043	0.0055	0.0157	0.0164	0.1181	0.0282	0.1263	0.044	0.006
6	rs78058696	138389689	0.95	0.291843936447983	1.09	0.136985182682918	0.125369674206897	0.160881814645972	0.0099	0.0076	0.1001	0.0138	0.0411	0.015	0.0139	0.0251	0.0049	0.0379	0.0315	0.1356	0.0066	0.0441	0.1116	0.0136	0.018	0.0043	0.0054	0.0157	0.0164	0.1181	0.0282	0.1264	0.044	0.006
6	rs9321647	138391562	0.95	0.291843936447983	1.09	0.136985182682918	0.123659424625259	0.156828124956511	0.0099	0.0076	0.1001	0.0138	0.0411	0.0149	0.0139	0.0251	0.0049	0.0379	0.0316	0.1357	0.0066	0.044	0.1117	0.0135	0.018	0.0043	0.0054	0.0157	0.0164	0.1182	0.0282	0.1265	0.044	0.0059
6	rs34375712	138408768	0.95	0.291843936447983	1.09	0.136985182682918	0.127961854250459	0.150816995741665	0.0098	0.0075	0.1005	0.0136	0.0412	0.0147	0.0136	0.0252	0.0048	0.038	0.0316	0.1359	0.0066	0.0444	0.1117	0.0133	0.0176	0.0043	0.0053	0.0157	0.0163	0.1179	0.0282	0.1274	0.0439	0.0057
6	rs74451033	138410348	0.95	0.291843936447983	1.09	0.136985182682918	0.114451763715974	0.134478707728928	0.0097	0.0073	0.1009	0.0134	0.0415	0.0145	0.0134	0.0253	0.0046	0.038	0.0317	0.136	0.0066	0.0447	0.1115	0.0132	0.0174	0.0042	0.005	0.0157	0.0164	0.1175	0.0282	0.1281	0.0441	0.0055
6	rs11557031	138412888	0.96	0.255413023536062	1.09	0.136985182682918	0.0760890946374921	0.107095176384412	0.009	0.007	0.103	0.0128	0.0425	0.014	0.013	0.0256	0.004	0.0383	0.0323	0.1365	0.0064	0.0456	0.1112	0.0128	0.0162	0.0039	0.0044	0.0155	0.0167	0.1162	0.0287	0.1303	0.0443	0.0046
6	rs648802	138413333	0.96	0.255413023536062	1.09	0.136985182682918	0.0749686282345155	0.105100556467389	0.009	0.007	0.1031	0.0127	0.0425	0.0139	0.013	0.0256	0.004	0.0383	0.0323	0.1365	0.0064	0.0457	0.111	0.0128	0.0161	0.0039	0.0044	0.0155	0.0167	0.1162	0.0287	0.1304	0.0443	0.0046
6	rs12214152	138413990	0.96	0.255413023536062	1.09	0.136985182682918	0.0740714674342543	0.104108688783079	0.009	0.007	0.1032	0.0127	0.0426	0.014	0.0129	0.0256	0.0039	0.0383	0.0323	0.1365	0.0064	0.0457	0.111	0.0127	0.0159	0.0039	0.0044	0.0155	0.0167	0.1162	0.0287	0.1307	0.0444	0.0045
6	rs2473096	138414334	0.96	0.255413023536062	1.09	0.136985182682918	0.073075778674329	0.104273747164463	0.009	0.007	0.1032	0.0127	0.0426	0.014	0.0129	0.0256	0.0039	0.0383	0.0324	0.1366	0.0064	0.0457	0.1111	0.0126	0.0159	0.0039	0.0043	0.0154	0.0167	0.1161	0.0288	0.1307	0.0444	0.0045
6	rs2484066	138417118	0.97	0.222305343836028	1.09	0.136985182682918	0.0390064328069295	0.125416370993296	0.0086	0.0067	0.1038	0.0119	0.0435	0.0131	0.0121	0.0256	0.0034	0.0391	0.0331	0.1371	0.0057	0.0468	0.1119	0.0116	0.0136	0.0037	0.0033	0.0154	0.0174	0.1167	0.0297	0.1327	0.0447	0.0037
6	rs2484067	138417415	0.98	0.192372589028169	1.09	0.136985182682918	0.0443675747175744	0.13675774220584	0.0086	0.0066	0.1042	0.0117	0.0437	0.0129	0.0117	0.0252	0.0033	0.0392	0.0335	0.1371	0.0054	0.0469	0.1119	0.0116	0.0128	0.0035	0.0031	0.0155	0.0177	0.1171	0.0298	0.1335	0.045	0.0034
6	rs74753832	138421231	0.98	0.192372589028169	1.09	0.136985182682918	0.0761973980915549	0.16136683400676	0.008	0.0063	0.1064	0.0114	0.0433	0.0124	0.0113	0.025	0.0028	0.0393	0.0343	0.1383	0.0044	0.047	0.1121	0.0113	0.0114	0.003	0.0026	0.0154	0.0181	0.1171	0.0294	0.1361	0.0451	0.0028
6	rs12190191	138426274	0.98	0.192372589028169	1.09	0.136985182682918	0.0770455803580835	0.167325355761011	0.008	0.0062	0.1065	0.0114	0.0433	0.0124	0.0113	0.025	0.0027	0.0393	0.0343	0.1384	0.0043	0.0471	0.1121	0.0113	0.0113	0.0029	0.0026	0.0154	0.0181	0.1171	0.0294	0.1362	0.0451	0.0028
6	rs116898096	138428979	0.98	0.192372589028169	1.09	0.136985182682918	0.077001936445817	0.169591640529067	0.008	0.0062	0.1066	0.0113	0.0433	0.0124	0.0113	0.025	0.0027	0.0393	0.0344	0.1384	0.0043	0.0471	0.1122	0.0113	0.0112	0.0029	0.0025	0.0154	0.0181	0.1171	0.0294	0.1364	0.0451	0.0027
6	rs62432795	138429600	0.98	0.192372589028169	1.09	0.136985182682918	0.0761973980915549	0.16870356327406	0.008	0.0062	0.1066	0.0113	0.0433	0.0124	0.0113	0.025	0.0027	0.0393	0.0344	0.1384	0.0043	0.0471	0.1122	0.0113	0.0112	0.0029	0.0025	0.0154	0.0181	0.1171	0.0294	0.1364	0.0451	0.0027
6	rs9494941	138431353	0.98	0.192372589028169	1.09	0.136985182682918	0.0747757909861631	0.161269788849261	0.008	0.0062	0.1067	0.0113	0.0433	0.0124	0.0113	0.025	0.0027	0.0393	0.0344	0.1384	0.0042	0.0471	0.1122	0.0113	0.0112	0.0029	0.0025	0.0154	0.0182	0.1171	0.0294	0.1365	0.045	0.0027
6	rs61603943	138435778	0.98	0.192372589028169	1.09	0.136985182682918	0.0757647807599279	0.162630296000759	0.0079	0.0062	0.1068	0.0113	0.0433	0.0124	0.0113	0.0251	0.0027	0.0392	0.0345	0.1385	0.0042	0.0473	0.1122	0.0114	0.0111	0.0029	0.0025	0.0155	0.0183	0.1169	0.0294	0.1364	0.0451	0.0027
6	rs72984663	138436608	0.98	0.192372589028169	1.09	0.136985182682918	0.075527518929319	0.162922357765626	0.008	0.0062	0.1068	0.0112	0.0433	0.0124	0.0113	0.0251	0.0027	0.0392	0.0345	0.1385	0.0042	0.0473	0.1122	0.0114	0.0111	0.0029	0.0025	0.0154	0.0183	0.1169	0.0294	0.1364	0.0451	0.0027
6	rs6942220	138441386	0.98	0.192372589028169	1.09	0.136985182682918	0.0764577322126963	0.161755220868962	0.008	0.0062	0.1069	0.0112	0.0433	0.0125	0.0113	0.025	0.0027	0.0391	0.0345	0.1386	0.0041	0.0474	0.1122	0.0114	0.0111	0.0029	0.0025	0.0155	0.0183	0.1167	0.0294	0.1364	0.0451	0.0027
6	rs10457667	138444360	0.98	0.192372589028169	1.09	0.136985182682918	0.0778558704325153	0.161463899793957	0.008	0.0062	0.1069	0.0113	0.0433	0.0125	0.0113	0.0251	0.0027	0.0391	0.0345	0.1386	0.0041	0.0474	0.1122	0.0114	0.0111	0.0029	0.0024	0.0155	0.0183	0.1166	0.0294	0.1365	0.0451	0.0027
6	rs79880580	138448923	0.98	0.192372589028169	1.1	0.116987187387052	0.0808137526446129	0.160881814645972	0.0079	0.0062	0.1071	0.0114	0.0433	0.0125	0.0112	0.0251	0.0026	0.039	0.0345	0.1386	0.004	0.0476	0.112	0.0114	0.0111	0.0029	0.0024	0.0155	0.0183	0.1165	0.0294	0.1366	0.045	0.0026
6	rs72984690	138450767	0.98	0.192372589028169	1.1	0.116987187387052	0.0812421006414423	0.160300473335357	0.0079	0.0062	0.1071	0.0115	0.0433	0.0125	0.0112	0.0251	0.0026	0.039	0.0345	0.1386	0.004	0.0476	0.112	0.0114	0.0111	0.0029	0.0024	0.0155	0.0183	0.1165	0.0294	0.1367	0.045	0.0026
6	rs79578923	138457735	0.98	0.192372589028169	1.1	0.116987187387052	0.0824446458680706	0.159236617507355	0.0079	0.0062	0.1071	0.0116	0.0433	0.0125	0.0111	0.025	0.0026	0.039	0.0346	0.1387	0.004	0.0477	0.1119	0.0114	0.0111	0.0028	0.0023	0.0155	0.0184	0.1165	0.0294	0.1368	0.045	0.0026
6	rs998221	138458420	0.98	0.192372589028169	1.1	0.116987187387052	0.0823990613042335	0.160106858438354	0.0079	0.0062	0.1072	0.0116	0.0433	0.0125	0.0111	0.025	0.0026	0.039	0.0346	0.1387	0.004	0.0476	0.1119	0.0114	0.0111	0.0028	0.0023	0.0155	0.0184	0.1165	0.0294	0.1369	0.045	0.0026
6	rs79884014	138463769	0.99	0.165458971998582	1.1	0.116987187387052	0.0810390180067436	0.156828124956511	0.0078	0.0062	0.1073	0.0118	0.0431	0.0125	0.0111	0.0249	0.0025	0.0389	0.0346	0.1384	0.0038	0.0477	0.1119	0.0114	0.0112	0.0028	0.0022	0.0155	0.0184	0.1167	0.0297	0.1371	0.045	0.0025
6	rs7771146	138464711	0.99	0.165458971998582	1.1	0.116987187387052	0.0802075432842139	0.156347993447435	0.0078	0.0062	0.1073	0.0118	0.0431	0.0125	0.0111	0.0249	0.0025	0.0389	0.0346	0.1384	0.0038	0.0476	0.112	0.0114	0.0112	0.0028	0.0022	0.0155	0.0184	0.1167	0.0297	0.1372	0.045	0.0025
6	rs9402948	138466741	0.99	0.165458971998582	1.11	0.0992615496976265	0.0607859511979033	0.146012857315485	0.0076	0.0061	0.1074	0.0122	0.0431	0.0126	0.0113	0.0247	0.0024	0.0386	0.0351	0.1375	0.0037	0.0475	0.1115	0.0117	0.0116	0.0028	0.002	0.0156	0.0185	0.1171	0.0301	0.1371	0.0447	0.0023
6	rs9389568	138466990	0.99	0.165458971998582	1.11	0.0992615496976265	0.0607672572123934	0.146950423744649	0.0076	0.0061	0.1076	0.0123	0.043	0.0126	0.0113	0.0247	0.0024	0.0386	0.0351	0.1373	0.0037	0.0475	0.1115	0.0117	0.0116	0.0028	0.002	0.0156	0.0185	0.1172	0.0301	0.1371	0.0447	0.0023
6	rs35409119	138476175	0.99	0.165458971998582	1.11	0.0992615496976265	0.0548566769966775	0.151955488423524	0.0075	0.0061	0.1079	0.0126	0.0425	0.0127	0.0114	0.0246	0.0023	0.0386	0.0352	0.1369	0.0036	0.0473	0.1115	0.0119	0.0118	0.0027	0.0019	0.0156	0.0185	0.1177	0.0303	0.1372	0.0444	0.0022
6	rs1883468	138477031	0.99	0.165458971998582	1.1	0.116987187387052	0.0553646683613924	0.146012857315485	0.0075	0.0061	0.1079	0.0126	0.0425	0.0126	0.0114	0.0245	0.002	0.0387	0.0352	0.1369	0.0037	0.0474	0.1115	0.012	0.0119	0.0027	0.0019	0.0156	0.0186	0.1177	0.0303	0.1372	0.0444	0.0021
6	rs80207616	138477061	0.99	0.165458971998582	1.1	0.116987187387052	0.0553998175508941	0.145919219953909	0.0075	0.0061	0.1079	0.0126	0.0425	0.0126	0.0114	0.0245	0.002	0.0387	0.0352	0.1369	0.0037	0.0474	0.1115	0.012	0.0119	0.0027	0.0019	0.0156	0.0186	0.1177	0.0303	0.1372	0.0444	0.0021
6	rs117258298	138480663	1	0.141401729381863	1.1	0.116987187387052	0.0675241142601987	0.196970848547838	0.0074	0.006	0.1079	0.0128	0.0423	0.0127	0.0115	0.0244	0.0019	0.0386	0.0353	0.1372	0.0036	0.0473	0.1111	0.0121	0.012	0.0028	0.0018	0.0156	0.0188	0.1176	0.0304	0.1371	0.0444	0.002
6	rs1474664	138481591	1	0.141401729381863	1.11	0.0992615496976265	0.0693429590759949	0.197386881057741	0.0074	0.0059	0.1079	0.013	0.0422	0.0127	0.0115	0.0244	0.0019	0.0386	0.0353	0.1372	0.0036	0.0472	0.1111	0.0122	0.012	0.0028	0.0018	0.0155	0.0188	0.1176	0.0304	0.137	0.0442	0.002
6	rs72986828	138484125	1.01	0.120031835070186	1.11	0.0992615496976265	0.0670045399760528	0.17385706294121	0.0073	0.0058	0.108	0.0136	0.0419	0.013	0.0117	0.0242	0.0018	0.0386	0.0355	0.1376	0.0035	0.0469	0.1106	0.0124	0.0124	0.003	0.0017	0.0155	0.0192	0.1176	0.0304	0.1364	0.044	0.002
6	rs117576393	138487933	1.01	0.120031835070186	1.11	0.0992615496976265	0.0650110492436209	0.18300418311591	0.0072	0.0057	0.1082	0.0137	0.0418	0.0132	0.0118	0.0241	0.0018	0.0386	0.0356	0.1381	0.0033	0.0467	0.1103	0.0126	0.0127	0.0029	0.0016	0.0154	0.0192	0.1176	0.0302	0.1363	0.0438	0.0019
6	rs6922973	138488960	1.01	0.120031835070186	1.11	0.0992615496976265	0.0628273348570122	0.165755119893042	0.0072	0.0056	0.1082	0.0138	0.0417	0.0132	0.0118	0.0241	0.0018	0.0386	0.0356	0.1382	0.0032	0.0466	0.1103	0.0127	0.0128	0.0029	0.0016	0.0154	0.0193	0.1176	0.0302	0.1363	0.0438	0.0019
6	rs76916890	138489907	1.01	0.120031835070186	1.1	0.116987187387052	0.065559747380754	0.170877291106664	0.0071	0.0056	0.1082	0.0138	0.0417	0.0133	0.0119	0.0241	0.0018	0.0386	0.0356	0.1384	0.0031	0.0466	0.1102	0.0127	0.0129	0.0029	0.0016	0.0154	0.0193	0.1175	0.0301	0.1362	0.0438	0.0019
6	rs7764720	138490036	1.01	0.120031835070186	1.09	0.136985182682918	0.0650696935854885	0.169394149205701	0.0071	0.0056	0.1082	0.0139	0.0417	0.0133	0.0119	0.0241	0.0018	0.0386	0.0356	0.1384	0.0031	0.0466	0.1102	0.0127	0.0129	0.0029	0.0016	0.0154	0.0193	0.1175	0.0301	0.1362	0.0438	0.0019
6	rs116359974	138491807	1.01	0.120031835070186	1.09	0.136985182682918	0.0663290550821351	0.169394149205701	0.0072	0.0056	0.1082	0.0139	0.0416	0.0134	0.0119	0.0241	0.0017	0.0386	0.0357	0.1384	0.0031	0.0466	0.1102	0.0127	0.0129	0.0029	0.0016	0.0154	0.0193	0.1175	0.0301	0.1362	0.0438	0.0019
6	rs72986841	138504631	1.01	0.120031835070186	1.08	0.159408631830651	0.0669846087752095	0.167325355761011	0.0072	0.0056	0.1083	0.0139	0.0416	0.0134	0.0119	0.0241	0.0017	0.0386	0.0357	0.1384	0.0031	0.0465	0.1101	0.0128	0.013	0.0029	0.0016	0.0154	0.0194	0.1175	0.0301	0.1361	0.0438	0.0019
6	rs1509683	138519929	1.01	0.120031835070186	1.08	0.159408631830651	0.0657367577576741	0.151955488423524	0.0073	0.0056	0.1083	0.014	0.0415	0.0135	0.0119	0.024	0.0016	0.0386	0.0358	0.1385	0.0031	0.0465	0.11	0.0128	0.0131	0.0029	0.0015	0.0153	0.0195	0.1174	0.0302	0.1359	0.0438	0.0019
6	rs72986850	138526089	1.02	0.101174939294895	1.08	0.159408631830651	0.0671441670747496	0.155485078419996	0.0073	0.0056	0.1082	0.014	0.0416	0.0135	0.0119	0.024	0.0016	0.0386	0.0358	0.1386	0.003	0.0465	0.1099	0.0128	0.0131	0.0028	0.0015	0.0153	0.0195	0.1173	0.0302	0.1359	0.0439	0.0019
6	rs4896334	138536701	1.02	0.101174939294895	1.08	0.159408631830651	0.0626555178538244	0.152240590799791	0.0073	0.0056	0.108	0.0141	0.0417	0.0136	0.012	0.024	0.0015	0.0386	0.036	0.1389	0.0029	0.0464	0.1097	0.0129	0.0133	0.0027	0.0015	0.0153	0.0195	0.117	0.0301	0.1357	0.0444	0.0018
6	rs6927706	138539315	1.02	0.101174939294895	1.06	0.212122118160079	0.0632294478267291	0.155102107123548	0.0073	0.0056	0.108	0.0142	0.0417	0.0136	0.012	0.024	0.0015	0.0386	0.036	0.1389	0.0028	0.0464	0.1097	0.0129	0.0133	0.0027	0.0014	0.0153	0.0196	0.117	0.0301	0.1356	0.0444	0.0018
6	rs6907613	138548271	1.02	0.101174939294895	1.04	0.276253925711104	0.0676845117794569	0.1696904163356	0.0072	0.0056	0.1079	0.0142	0.0417	0.0136	0.012	0.024	0.0014	0.0386	0.0361	0.139	0.0028	0.0464	0.1097	0.0129	0.0133	0.0027	0.0014	0.0153	0.0196	0.1169	0.0301	0.1356	0.0445	0.0018
6	rs79040010	138552142	1.02	0.101174939294895	1.04	0.276253925711104	0.067845158217361	0.172961250104907	0.0072	0.0056	0.1079	0.0142	0.0417	0.0136	0.012	0.024	0.0014	0.0386	0.0361	0.139	0.0028	0.0464	0.1097	0.0129	0.0133	0.0027	0.0014	0.0153	0.0196	0.1169	0.0301	0.1356	0.0445	0.0018
6	rs75353392	138558295	1.02	0.101174939294895	1.03	0.312927433563081	0.0684700164717363	0.167620352585726	0.0072	0.0056	0.1079	0.0142	0.0417	0.0137	0.012	0.024	0.0014	0.0386	0.0361	0.139	0.0028	0.0464	0.1097	0.0129	0.0134	0.0027	0.0014	0.0153	0.0196	0.1169	0.0301	0.1356	0.0445	0.0018
6	rs9494981	138558718	1.02	0.101174939294895	1.03	0.312927433563081	0.0686521283334818	0.163312060790751	0.0072	0.0056	0.1079	0.0142	0.0417	0.0137	0.012	0.024	0.0014	0.0386	0.0361	0.139	0.0028	0.0464	0.1097	0.0129	0.0134	0.0027	0.0014	0.0153	0.0196	0.1169	0.0301	0.1355	0.0445	0.0018
6	rs78069862	138570785	1.02	0.101174939294895	1.03	0.312927433563081	0.0737103166127146	0.173558279992957	0.0072	0.0055	0.1079	0.0142	0.0417	0.0137	0.012	0.0239	0.0014	0.0387	0.0361	0.1391	0.0028	0.0463	0.1097	0.0129	0.0134	0.0027	0.0014	0.0153	0.0196	0.1169	0.0301	0.1355	0.0446	0.0018
6	rs72986871	138573589	1.02	0.101174939294895	1.03	0.312927433563081	0.0741353186354625	0.173060705414726	0.0072	0.0055	0.1079	0.0142	0.0417	0.0137	0.012	0.0239	0.0014	0.0387	0.0361	0.1391	0.0028	0.0463	0.1097	0.0129	0.0134	0.0027	0.0014	0.0153	0.0196	0.1169	0.0301	0.1355	0.0445	0.0018
6	rs118130437	138578252	1.02	0.101174939294895	1.03	0.312927433563081	0.0750544367993184	0.17997078875918	0.0072	0.0055	0.1079	0.0142	0.0416	0.0137	0.012	0.0239	0.0014	0.0387	0.0361	0.1391	0.0028	0.0463	0.1096	0.0129	0.0134	0.0027	0.0014	0.0153	0.0196	0.1169	0.0301	0.1355	0.0445	0.0018
6	rs77296140	138578618	1.02	0.101174939294895	1.04	0.276253925711104	0.0749471860101893	0.181687572606014	0.0072	0.0055	0.1079	0.0142	0.0416	0.0137	0.012	0.0239	0.0014	0.0387	0.0361	0.1391	0.0028	0.0463	0.1096	0.0129	0.0134	0.0027	0.0014	0.0153	0.0196	0.1169	0.0301	0.1355	0.0445	0.0018
6	rs72986872	138583156	1.02	0.101174939294895	1.04	0.276253925711104	0.070820819171508	0.156539983186341	0.0072	0.0055	0.1078	0.0142	0.0415	0.0138	0.0121	0.0241	0.0014	0.0388	0.0364	0.139	0.0027	0.0463	0.1097	0.013	0.0136	0.0027	0.0014	0.0154	0.0198	0.1167	0.0299	0.1348	0.0446	0.0018
6	rs115805280	138594745	1.03	0.0846525390220556	1.03	0.312927433563081	0.0467556222736538	0.217160279196102	0.0072	0.0055	0.1074	0.0144	0.0413	0.0147	0.0125	0.0247	0.0013	0.039	0.0373	0.1382	0.0023	0.046	0.1097	0.0134	0.0146	0.0026	0.0013	0.0161	0.02	0.1162	0.0295	0.1324	0.0446	0.0017
6	rs9494990	138599242	1.03	0.0846525390220556	1.04	0.276253925711104	0.0299342324090148	0.144797267381713	0.0072	0.0055	0.1074	0.0144	0.0414	0.0147	0.0125	0.0247	0.0013	0.039	0.0374	0.1382	0.0023	0.046	0.1097	0.0134	0.0146	0.0026	0.0013	0.0161	0.02	0.1162	0.0296	0.1323	0.0446	0.0017
6	rs203138	138599285	1.03	0.0846525390220556	1.04	0.276253925711104	0.0289100944884815	0.142006145387701	0.0072	0.0055	0.107	0.0144	0.0414	0.0147	0.0125	0.0247	0.0012	0.0393	0.0374	0.1382	0.0023	0.0461	0.1098	0.0134	0.0146	0.0026	0.0013	0.0161	0.02	0.1162	0.0296	0.1323	0.0447	0.0017
6	rs2050045	138600948	1.03	0.0846525390220556	1.03	0.312927433563081	0.0309364891251384	0.164971953040269	0.0072	0.0055	0.1069	0.0144	0.0414	0.0147	0.0126	0.0247	0.0012	0.0393	0.0374	0.1382	0.0023	0.0461	0.1098	0.0134	0.0146	0.0026	0.0013	0.0161	0.02	0.1162	0.0296	0.1323	0.0447	0.0017
6	rs72986886	138601391	1.03	0.0846525390220556	1.03	0.312927433563081	0.0328634849028772	0.169098063038906	0.0072	0.0055	0.1069	0.0144	0.0414	0.0147	0.0126	0.0247	0.0012	0.0393	0.0374	0.1382	0.0023	0.0461	0.1098	0.0134	0.0146	0.0026	0.0013	0.0161	0.02	0.1162	0.0296	0.1322	0.0447	0.0017
6	rs17568867	138608212	1.03	0.0846525390220556	1.03	0.312927433563081	0.0424445962345672	0.191177626640573	0.0072	0.0055	0.1065	0.0145	0.0412	0.0148	0.0126	0.0246	0.0012	0.0395	0.0375	0.1384	0.0022	0.0462	0.1096	0.0135	0.0147	0.0025	0.0013	0.016	0.02	0.1161	0.0297	0.132	0.0448	0.0016
6	rs76497931	138610705	1.03	0.0846525390220556	1.03	0.312927433563081	0.0433615561470196	0.194480879875135	0.0071	0.0055	0.1063	0.0145	0.0412	0.0149	0.0127	0.0246	0.0012	0.0395	0.0376	0.1386	0.0022	0.0462	0.1096	0.0135	0.0148	0.0024	0.0012	0.0161	0.02	0.1159	0.0297	0.1319	0.0449	0.0016
6	rs77260031	138614236	1.03	0.0846525390220556	1.03	0.312927433563081	0.0485183746094075	0.185443398408642	0.0071	0.0055	0.1062	0.0148	0.0409	0.0151	0.0128	0.0246	0.0011	0.0394	0.0375	0.1388	0.0022	0.0461	0.1095	0.0137	0.0149	0.0024	0.0012	0.0163	0.02	0.1157	0.0297	0.1319	0.0448	0.0015
6	rs203145	138615148	1.03	0.0846525390220556	1.03	0.312927433563081	0.0439001463448159	0.187075670563443	0.0071	0.0054	0.1062	0.0148	0.0409	0.0152	0.0129	0.0246	0.0011	0.0394	0.0375	0.1388	0.0022	0.0461	0.1094	0.0137	0.0149	0.0024	0.0012	0.0164	0.02	0.1157	0.0298	0.1319	0.0448	0.0015
6	rs17067357	138616018	1.03	0.0846525390220556	1.03	0.312927433563081	0.0474807737726241	0.217375121483188	0.0071	0.0054	0.1062	0.0148	0.0409	0.0152	0.0129	0.0247	0.0011	0.0394	0.0375	0.1386	0.0022	0.0461	0.1095	0.0137	0.015	0.0024	0.0012	0.0164	0.02	0.1157	0.0298	0.132	0.0448	0.0015
6	rs112674588	138620751	1.04	0.0702833737600549	1.03	0.312927433563081	0.0508547902242742	0.284569635300239	0.0071	0.0055	0.1057	0.0148	0.0409	0.0154	0.013	0.0248	0.0011	0.0392	0.0376	0.1379	0.0022	0.0462	0.1098	0.0139	0.0152	0.0023	0.0012	0.0165	0.02	0.1157	0.03	0.1314	0.0448	0.0015
6	rs9495009	138631576	1.04	0.0702833737600549	1.03	0.312927433563081	0.0559819305831242	0.32590994164905	0.0071	0.0055	0.1055	0.0148	0.0409	0.0154	0.0131	0.0248	0.0011	0.0391	0.0376	0.1377	0.0022	0.0462	0.11	0.014	0.0154	0.0023	0.0011	0.0166	0.02	0.1158	0.03	0.131	0.0448	0.0015
6	rs76405788	138632141	1.04	0.0702833737600549	1.03	0.312927433563081	0.0546299710116163	0.333613968190977	0.0071	0.0055	0.1054	0.0148	0.0409	0.0155	0.0131	0.0249	0.0011	0.0391	0.0377	0.1376	0.0022	0.0462	0.11	0.014	0.0154	0.0023	0.0011	0.0166	0.02	0.1158	0.03	0.131	0.0448	0.0015
6	rs78837767	138638738	1.04	0.0702833737600549	1.03	0.312927433563081	0.0387162446370724	0.326763340541501	0.0071	0.0055	0.1051	0.0147	0.0409	0.0155	0.0133	0.0257	0.001	0.039	0.0378	0.1371	0.0022	0.0461	0.1103	0.0141	0.0156	0.0023	0.0011	0.0167	0.02	0.1156	0.0301	0.1305	0.0447	0.0015
6	rs9495012	138638815	1.04	0.0702833737600549	1.03	0.312927433563081	0.0368063363612075	0.319954560854514	0.0071	0.0055	0.1051	0.0147	0.0409	0.0155	0.0133	0.0257	0.001	0.039	0.0377	0.1371	0.0022	0.0461	0.1104	0.0141	0.0156	0.0023	0.0011	0.0167	0.02	0.1156	0.0301	0.1305	0.0447	0.0015
6	rs4895519	138643235	1.05	0.0578850268271129	1.03	0.312927433563081	0.045021542392801	0.325300772011758	0.0072	0.0056	0.1038	0.0154	0.0409	0.0161	0.0135	0.0258	0.0011	0.0387	0.0385	0.1359	0.0026	0.0461	0.1095	0.0145	0.0158	0.0024	0.0011	0.0172	0.0203	0.1152	0.0309	0.1292	0.0446	0.0015
6	rs78030667	138653958	1.06	0.0472756964826134	1.04	0.276253925711104	0.0280977884879999	0.459270901946827	0.0077	0.0059	0.1003	0.0169	0.0407	0.0177	0.0145	0.0258	0.0012	0.0381	0.0408	0.1321	0.0033	0.0461	0.108	0.0156	0.017	0.0025	0.0011	0.0179	0.02	0.1156	0.0325	0.1261	0.0439	0.0017
6	rs74515223	138654907	1.06	0.0472756964826134	1.04	0.276253925711104	0.0269472452845295	0.449511970866798	0.0077	0.006	0.1003	0.0169	0.0407	0.0177	0.0144	0.0258	0.0012	0.0381	0.0408	0.1321	0.0033	0.0461	0.108	0.0156	0.017	0.0025	0.0011	0.0179	0.02	0.1156	0.0325	0.1261	0.0439	0.0017
6	rs6932923	138657683	1.06	0.0472756964826134	1.04	0.276253925711104	0.0234732302222848	0.434383823819548	0.0077	0.006	0.1003	0.0169	0.0407	0.0177	0.0144	0.0258	0.0012	0.0381	0.0409	0.1321	0.0033	0.0461	0.108	0.0156	0.017	0.0025	0.0011	0.0179	0.02	0.1156	0.0325	0.1261	0.044	0.0017
6	rs41289787	138661816	1.06	0.0472756964826134	1.04	0.276253925711104	0.0154428185991502	0.404680210884957	0.0078	0.006	0.1002	0.017	0.0407	0.0177	0.0145	0.0258	0.0012	0.0381	0.0409	0.1317	0.0034	0.0461	0.1079	0.0157	0.017	0.0026	0.0011	0.0179	0.02	0.1156	0.0326	0.126	0.044	0.0017
6	rs113655368	138662416	1.06	0.0472756964826134	1.04	0.276253925711104	0.014548202462686	0.407793553039966	0.0078	0.006	0.1002	0.017	0.0407	0.0177	0.0145	0.0258	0.0012	0.0381	0.0409	0.1317	0.0034	0.0461	0.1079	0.0157	0.0171	0.0026	0.0011	0.0179	0.02	0.1156	0.0326	0.126	0.044	0.0017
6	rs67814410	138669611	1.06	0.0472756964826134	1.04	0.276253925711104	0.0125901326636689	0.400926996813227	0.0078	0.006	0.1002	0.017	0.0407	0.0178	0.0145	0.0258	0.0012	0.0381	0.0409	0.1317	0.0034	0.0461	0.1079	0.0157	0.0171	0.0026	0.0011	0.0179	0.02	0.1155	0.0326	0.1261	0.044	0.0017
6	rs75307286	138670534	1.06	0.0472756964826134	1.04	0.276253925711104	0.0125594662153909	0.399505879599629	0.0078	0.006	0.1002	0.017	0.0407	0.0178	0.0145	0.0258	0.0012	0.0381	0.0409	0.1317	0.0034	0.0461	0.1079	0.0157	0.0171	0.0026	0.0011	0.0179	0.02	0.1155	0.0326	0.1261	0.044	0.0017
6	rs203133	138674754	1.06	0.0472756964826134	1.04	0.276253925711104	0.0125717260916485	0.404809802999131	0.0078	0.006	0.1002	0.017	0.0407	0.0178	0.0145	0.0258	0.0012	0.0381	0.0409	0.1317	0.0034	0.0461	0.1079	0.0157	0.0171	0.0026	0.0011	0.0179	0.02	0.1155	0.0326	0.1261	0.044	0.0017
6	rs35608165	138683219	1.06	0.0472756964826134	1.04	0.276253925711104	0.015074617484093	0.436895584269755	0.0078	0.006	0.1001	0.0171	0.0407	0.0178	0.0145	0.0258	0.0012	0.0381	0.041	0.1316	0.0034	0.0461	0.1079	0.0157	0.0171	0.0026	0.0011	0.0179	0.02	0.1155	0.0326	0.1259	0.044	0.0017
6	rs2076275	138692199	1.06	0.0472756964826134	1.04	0.276253925711104	0.0183378568826874	0.452714285927373	0.0079	0.006	0.1	0.0171	0.0407	0.0178	0.0145	0.0257	0.0013	0.0381	0.041	0.1316	0.0036	0.046	0.1077	0.0156	0.0171	0.0027	0.0011	0.0179	0.02	0.1155	0.0327	0.1258	0.044	0.0017
6	rs203139	138696398	1.06	0.0472756964826134	1.04	0.276253925711104	0.0162806210557162	0.418348916129328	0.0079	0.006	0.1	0.0171	0.0407	0.0178	0.0145	0.0257	0.0013	0.0381	0.041	0.1316	0.0036	0.046	0.1077	0.0156	0.0171	0.0027	0.0011	0.0179	0.02	0.1155	0.0327	0.1258	0.044	0.0018
6	rs72988937	138701225	1.06	0.0472756964826134	1.04	0.276253925711104	0.0276705057846364	0.525315366354696	0.0079	0.006	0.1	0.0171	0.0407	0.0178	0.0145	0.0256	0.0013	0.0381	0.041	0.1315	0.0036	0.046	0.1077	0.0156	0.0171	0.0027	0.0012	0.0179	0.0199	0.1154	0.0327	0.1257	0.0444	0.0018
6	rs11968662	138704539	1.06	0.0472756964826134	1.04	0.276253925711104	0.031279712393212	0.543151282961801	0.0079	0.006	0.1	0.0171	0.0407	0.0178	0.0145	0.0256	0.0013	0.0381	0.041	0.1315	0.0036	0.046	0.1076	0.0156	0.0171	0.0027	0.0012	0.0179	0.0199	0.1154	0.0327	0.1257	0.0444	0.0018
6	rs17584240	138716301	1.07	0.0382760853635132	1.04	0.276253925711104	0.0432424852769157	0.689587807970537	0.0079	0.006	0.0998	0.0172	0.0406	0.0179	0.0145	0.0257	0.0013	0.038	0.041	0.1314	0.0037	0.0461	0.1076	0.0157	0.0171	0.0027	0.0014	0.0178	0.0198	0.1154	0.0327	0.1255	0.0443	0.0018
6	rs6928273	138722520	1.07	0.0382760853635132	1.04	0.276253925711104	0.0484219597274529	0.714112307472454	0.0079	0.006	0.0997	0.0172	0.0406	0.018	0.0145	0.0257	0.0013	0.0379	0.041	0.1314	0.0038	0.0462	0.1075	0.0157	0.0172	0.0028	0.0014	0.0178	0.0198	0.1154	0.0327	0.1254	0.0442	0.0018
6	rs9495076	138725857	1.07	0.0382760853635132	1.04	0.276253925711104	0.0499966048282717	0.719338984221647	0.0079	0.006	0.0996	0.0173	0.0404	0.018	0.0146	0.0257	0.0013	0.0379	0.041	0.1313	0.0038	0.0462	0.1075	0.0157	0.0171	0.0028	0.0015	0.0178	0.0198	0.1153	0.0328	0.1254	0.0442	0.0019
6	rs75992745	138732578	1.07	0.0382760853635132	1.04	0.276253925711104	0.0866840835960791	0.781179413861393	0.0079	0.0061	0.0994	0.0176	0.0403	0.0183	0.0148	0.0255	0.0015	0.0377	0.0411	0.1315	0.0038	0.0462	0.1071	0.0158	0.0174	0.003	0.0015	0.0178	0.0197	0.115	0.0328	0.1248	0.044	0.0019
6	rs2076279	138734029	1.07	0.0382760853635132	1.04	0.276253925711104	0.0913270345224414	0.801779809970644	0.0079	0.0061	0.0993	0.0177	0.0403	0.0184	0.0148	0.0255	0.0015	0.0376	0.0411	0.1315	0.0039	0.0462	0.107	0.0158	0.0174	0.003	0.0015	0.0178	0.0197	0.115	0.0328	0.1247	0.0439	0.002
6	rs13778	138734312	1.07	0.0382760853635132	1.04	0.276253925711104	0.0930155107917948	0.806526329965262	0.0079	0.0061	0.0993	0.0177	0.0403	0.0184	0.0149	0.0255	0.0015	0.0376	0.0411	0.1315	0.0039	0.0462	0.107	0.0159	0.0174	0.003	0.0015	0.0178	0.0197	0.115	0.0329	0.1247	0.0439	0.002
6	rs118175368	138735398	1.07	0.0382760853635132	1.03	0.312927433563081	0.0988620119051129	0.817726954759765	0.008	0.0062	0.0993	0.0177	0.0402	0.0184	0.0149	0.0254	0.0015	0.0376	0.0411	0.1315	0.0039	0.0461	0.1069	0.0159	0.0175	0.0031	0.0016	0.0178	0.0197	0.115	0.0329	0.1246	0.0439	0.002
6	rs74700922	138740655	1.07	0.0382760853635132	1.03	0.312927433563081	0.149961673147355	1.0904664735284	0.0083	0.0065	0.0983	0.0189	0.04	0.0196	0.0156	0.0247	0.0019	0.037	0.0415	0.1321	0.004	0.046	0.1056	0.0165	0.0184	0.0035	0.0019	0.0177	0.0182	0.1143	0.033	0.1231	0.0433	0.0023
6	rs4895523	138747618	1.07	0.0382760853635132	1.03	0.312927433563081	0.136211886622866	1.02769926429431	0.0083	0.0066	0.0982	0.0192	0.04	0.0198	0.0158	0.0246	0.002	0.0369	0.0416	0.1322	0.0041	0.046	0.1054	0.0166	0.0185	0.0036	0.0019	0.0177	0.0179	0.1142	0.0331	0.1228	0.0432	0.0024
6	rs150185209	138754056	1.07	0.0382760853635132	1.02	0.35283343175317	0.159328037944772	1.01404353818975	0.0084	0.0066	0.098	0.0193	0.0399	0.02	0.0159	0.0246	0.0021	0.0369	0.0416	0.1322	0.0042	0.046	0.1053	0.0167	0.0186	0.0036	0.002	0.0177	0.0178	0.1141	0.0331	0.1224	0.0432	0.0024
6	rs9402973	138756614	1.07	0.0382760853635132	1.02	0.35283343175317	0.12850218758404	1.05155870425389	0.0084	0.0066	0.0979	0.0193	0.0398	0.0201	0.016	0.0246	0.0022	0.0368	0.0416	0.1321	0.0043	0.046	0.1051	0.0167	0.0187	0.0037	0.002	0.0177	0.0178	0.114	0.0331	0.1221	0.0433	0.0025
6	rs9402974	138756793	1.07	0.0382760853635132	1.02	0.35283343175317	0.13677295523034	1.06595612373573	0.0084	0.0066	0.0979	0.0193	0.0398	0.0201	0.016	0.0246	0.0022	0.0368	0.0416	0.1321	0.0043	0.046	0.1051	0.0167	0.0187	0.0037	0.002	0.0177	0.0178	0.114	0.0331	0.1221	0.0433	0.0025
6	rs55854148	138765656	1.08	0.0307113420574436	1.02	0.35283343175317	0.29181443590238	1.04203474334108	0.0088	0.0069	0.0972	0.0199	0.0401	0.0204	0.0165	0.0239	0.0027	0.0366	0.0417	0.1319	0.0046	0.0456	0.1042	0.0173	0.0194	0.0044	0.0023	0.0176	0.0171	0.1141	0.0331	0.1204	0.0428	0.0028
6	rs76851437	138769686	1.08	0.0307113420574436	1.02	0.35283343175317	0.299984103034177	1.0249653308759	0.0089	0.007	0.0967	0.0202	0.0402	0.0206	0.0167	0.0237	0.0029	0.0365	0.0417	0.1317	0.0049	0.0455	0.1037	0.0176	0.0197	0.0047	0.0024	0.0176	0.0168	0.114	0.0332	0.1196	0.0426	0.003
6	rs7762841	138782021	1.08	0.0307113420574436	1.02	0.35283343175317	0.194542102637759	0.879507894959757	0.009	0.0071	0.0966	0.0202	0.0402	0.0207	0.0169	0.0236	0.003	0.0364	0.0417	0.1323	0.0049	0.0454	0.103	0.0177	0.02	0.0049	0.0025	0.0176	0.0167	0.1139	0.0331	0.1192	0.0425	0.003
6	rs78092092	138783360	1.08	0.0307113420574436	1.02	0.35283343175317	0.205848201012636	0.924349224843216	0.0091	0.0071	0.0966	0.0202	0.0401	0.0207	0.0169	0.0236	0.003	0.0364	0.0417	0.1322	0.0049	0.0454	0.103	0.0178	0.02	0.0049	0.0025	0.0176	0.0167	0.1139	0.0331	0.1193	0.0425	0.003
6	rs75500449	138784953	1.08	0.0307113420574436	1.02	0.35283343175317	0.205848201012636	0.915219321647906	0.0091	0.0071	0.0966	0.0202	0.0401	0.0207	0.017	0.0236	0.003	0.0364	0.0417	0.1322	0.0049	0.0454	0.103	0.0178	0.02	0.0049	0.0025	0.0176	0.0167	0.1139	0.0331	0.1194	0.0425	0.003
6	rs34708997	138786158	1.08	0.0307113420574436	1.02	0.35283343175317	0.208951029488622	0.943928630668963	0.0091	0.0071	0.0965	0.0202	0.0402	0.0207	0.0169	0.0235	0.003	0.0364	0.0418	0.1322	0.0049	0.0454	0.103	0.0179	0.02	0.0049	0.0025	0.0176	0.0167	0.1138	0.0331	0.1194	0.0425	0.003
6	rs75442203	138791872	1.08	0.0307113420574436	1.02	0.35283343175317	0.325007232992613	1.28736277358359	0.0091	0.0071	0.0964	0.0202	0.0402	0.0207	0.017	0.0235	0.003	0.0364	0.0418	0.1321	0.0049	0.0454	0.1028	0.0179	0.02	0.0049	0.0025	0.0176	0.0167	0.1138	0.0331	0.1193	0.0425	0.003
6	rs117066841	138799574	1.08	0.0307113420574436	1.02	0.35283343175317	0.373976164560889	1.23627034873551	0.0091	0.0071	0.0964	0.0202	0.0403	0.0207	0.017	0.0235	0.003	0.0364	0.0419	0.1321	0.0049	0.0454	0.1028	0.0179	0.02	0.0049	0.0025	0.0176	0.0167	0.1138	0.0331	0.1193	0.0425	0.003
6	rs6937832	138807577	1.08	0.0307113420574436	1.02	0.35283343175317	0.425751227091142	1.04542275066799	0.0093	0.0074	0.0943	0.0208	0.0405	0.0213	0.0181	0.0228	0.0034	0.0364	0.0419	0.1327	0.0051	0.0452	0.1017	0.0183	0.0207	0.0057	0.0027	0.0179	0.0172	0.1128	0.0339	0.1163	0.0421	0.0034
6	rs13204474	138808835	1.08	0.0307113420574436	1.02	0.35283343175317	0.456476972223118	1.20439833663069	0.0094	0.0075	0.0937	0.021	0.0405	0.0215	0.0184	0.0227	0.0035	0.0363	0.0418	0.1328	0.0052	0.0451	0.1014	0.0185	0.021	0.0059	0.0028	0.018	0.0173	0.1124	0.0342	0.1154	0.042	0.0035
6	rs17067671	138811501	1.07	0.0382760853635132	1.02	0.35283343175317	0.615857953616311	1.10007137140404	0.0095	0.0075	0.0922	0.021	0.0408	0.0217	0.0191	0.0225	0.0037	0.036	0.0416	0.133	0.0055	0.0451	0.1012	0.0188	0.0215	0.0063	0.0031	0.0183	0.0177	0.1116	0.035	0.1135	0.0418	0.0037
6	rs79112779	138812727	1.07	0.0382760853635132	1.02	0.35283343175317	0.617528092590936	1.14061239240954	0.0095	0.0075	0.0915	0.021	0.041	0.0219	0.0194	0.0225	0.0039	0.0359	0.0415	0.133	0.0056	0.045	0.1011	0.0189	0.0217	0.0065	0.0032	0.0186	0.0181	0.1111	0.0354	0.1127	0.0416	0.0038
6	rs111397373	138812819	1.06	0.0472756964826134	1.02	0.35283343175317	0.636954062962447	1.13749697972718	0.0095	0.0075	0.0914	0.021	0.041	0.0219	0.0194	0.0225	0.0039	0.0359	0.0415	0.133	0.0056	0.045	0.101	0.019	0.0218	0.0065	0.0032	0.0186	0.0181	0.1111	0.0354	0.1126	0.0417	0.0038
6	rs73774825	138815916	1.05	0.0578850268271129	1.02	0.35283343175317	0.49444093748829	1.17234520959701	0.0096	0.0076	0.0905	0.0209	0.0415	0.0222	0.0198	0.0223	0.004	0.0355	0.0414	0.1329	0.0057	0.0451	0.1007	0.0192	0.022	0.0067	0.0034	0.0188	0.0187	0.1106	0.0357	0.1114	0.0417	0.0039
6	rs117313379	138817584	1.05	0.0578850268271129	1.02	0.35283343175317	0.491559888434654	1.18950919417416	0.0096	0.0076	0.0904	0.0209	0.0415	0.0222	0.0198	0.0223	0.004	0.0355	0.0414	0.1329	0.0057	0.0452	0.1007	0.0192	0.022	0.0067	0.0034	0.0189	0.0187	0.1106	0.0357	0.1112	0.0417	0.0039
6	rs6570240	138818186	1.05	0.0578850268271129	1.02	0.35283343175317	0.465875373055051	1.17465314593181	0.0096	0.0076	0.0904	0.0209	0.0416	0.0222	0.0198	0.0223	0.004	0.0355	0.0414	0.1329	0.0057	0.0452	0.1007	0.0192	0.022	0.0067	0.0034	0.0189	0.0188	0.1105	0.0358	0.1111	0.0417	0.0039
6	rs7746234	138819510	1.05	0.0578850268271129	1.02	0.35283343175317	0.353305245210214	1.14405754113344	0.0096	0.0076	0.0903	0.0209	0.0417	0.0223	0.0198	0.0223	0.004	0.0355	0.0414	0.133	0.0057	0.0453	0.1007	0.0193	0.022	0.0067	0.0034	0.0189	0.0188	0.1106	0.0358	0.1109	0.0417	0.0039
6	rs9376347	138822472	1.04	0.0702833737600549	1.03	0.312927433563081	0.204938270069626	0.754648225633612	0.0092	0.0074	0.0876	0.0208	0.0429	0.0221	0.0201	0.022	0.004	0.0356	0.0413	0.1349	0.0056	0.045	0.1029	0.019	0.0223	0.007	0.0033	0.0197	0.0192	0.1099	0.0352	0.1096	0.0415	0.0039
6	rs12193890	138823991	1.01	0.120031835070186	1.03	0.312927433563081	0.0883178466354102	0.524760394299697	0.009	0.0069	0.0868	0.0198	0.0443	0.0211	0.0202	0.0214	0.0038	0.0359	0.0431	0.1375	0.0055	0.0454	0.1046	0.0176	0.0223	0.0068	0.003	0.0201	0.0191	0.1108	0.0341	0.1071	0.0425	0.0037
6	rs9495093	138824122	1.01	0.120031835070186	1.03	0.312927433563081	0.0716922936104765	0.447247306307564	0.009	0.0069	0.0868	0.0198	0.0443	0.021	0.0202	0.0213	0.0038	0.0359	0.0432	0.1377	0.0055	0.0454	0.1047	0.0175	0.0224	0.0068	0.0029	0.0201	0.0191	0.111	0.034	0.107	0.0427	0.0036
6	rs60173254	138825015	1	0.141401729381863	1.03	0.312927433563081	0.0416713374841976	0.427924078160283	0.0089	0.0067	0.0872	0.0195	0.0445	0.021	0.0208	0.0208	0.0037	0.0356	0.0428	0.1381	0.0055	0.0453	0.1055	0.0173	0.0228	0.0065	0.0028	0.02	0.0192	0.1114	0.0334	0.1069	0.0432	0.0035
6	rs7775124	138826139	1	0.141401729381863	1.03	0.312927433563081	0.0172674277840286	0.305866931429557	0.0088	0.0066	0.0879	0.0192	0.0448	0.0209	0.0209	0.0202	0.0034	0.0356	0.0424	0.1391	0.0054	0.0453	0.1063	0.0171	0.0226	0.0062	0.0027	0.0197	0.0194	0.1115	0.0331	0.1069	0.0437	0.0033
6	rs28702636	138829155	1	0.141401729381863	1.03	0.312927433563081	0.0163923144786281	0.305747340710229	0.0087	0.0066	0.0879	0.0191	0.0448	0.0209	0.021	0.0201	0.0034	0.0356	0.0423	0.1394	0.0054	0.0453	0.1062	0.0173	0.0226	0.0061	0.0027	0.0198	0.0195	0.1115	0.0331	0.1069	0.0437	0.0033
6	rs13362638	138829574	1	0.141401729381863	1.03	0.312927433563081	0.0150255519619798	0.292560589846934	0.0087	0.0066	0.0879	0.0191	0.0448	0.0209	0.021	0.0201	0.0033	0.0356	0.0423	0.1394	0.0054	0.0453	0.1062	0.0173	0.0226	0.0061	0.0027	0.0198	0.0195	0.1115	0.0331	0.1069	0.0438	0.0033
6	rs6570242	138841157	1	0.141401729381863	1.03	0.312927433563081	0.0065224173099604	0.142469961976645	0.0086	0.0064	0.0878	0.019	0.0447	0.0209	0.0212	0.0201	0.0031	0.0356	0.0422	0.14	0.005	0.0455	0.1062	0.0178	0.0226	0.006	0.0026	0.0198	0.0195	0.1115	0.0328	0.1072	0.044	0.0032
6	rs75459411	138856401	1	0.141401729381863	1.03	0.312927433563081	0.0111688615814875	0.154241654170004	0.0084	0.0064	0.0885	0.0191	0.0444	0.0209	0.0214	0.0199	0.003	0.0355	0.0423	0.1406	0.0048	0.0455	0.107	0.0178	0.0229	0.0059	0.0024	0.0198	0.0196	0.1107	0.0322	0.1071	0.0441	0.0031
6	rs117782203	138857425	1	0.141401729381863	1.03	0.312927433563081	0.0112702183667219	0.152430765349601	0.0084	0.0064	0.0886	0.0191	0.0444	0.0209	0.0214	0.0198	0.003	0.0355	0.0423	0.1406	0.0048	0.0455	0.1071	0.0178	0.0229	0.0059	0.0024	0.0198	0.0196	0.1107	0.0321	0.107	0.0441	0.0031
6	rs4314513	138861255	1	0.141401729381863	1.03	0.312927433563081	0.00410125011943652	0.0818817853667275	0.0083	0.0064	0.0889	0.0192	0.0443	0.0209	0.0215	0.0198	0.0029	0.0356	0.0423	0.1409	0.0047	0.0455	0.1074	0.0178	0.023	0.0059	0.0024	0.0198	0.0197	0.1104	0.0318	0.107	0.0441	0.003
6	rs4481452	138872645	0.99	0.165458971998582	1.03	0.312927433563081	0.00485592191226857	0.0778716561698616	0.0081	0.0064	0.0895	0.0193	0.0442	0.0207	0.0214	0.0199	0.0028	0.0357	0.042	0.1417	0.0046	0.0454	0.1078	0.018	0.0232	0.0057	0.0023	0.0194	0.0195	0.1101	0.0316	0.107	0.0443	0.003
6	rs77949626	138874116	0.99	0.165458971998582	1.04	0.276253925711104	0.00887919584272505	0.0791252688413024	0.008	0.0063	0.0899	0.0194	0.044	0.0212	0.0217	0.02	0.0027	0.0358	0.0418	0.1425	0.0044	0.0448	0.108	0.0179	0.0233	0.0056	0.0021	0.0192	0.0194	0.1098	0.031	0.1073	0.0443	0.003
6	rs28396128	138885346	0.99	0.165458971998582	1.04	0.276253925711104	0.00551283752679554	0.0481700866478443	0.0079	0.0063	0.0905	0.0197	0.0438	0.0216	0.0222	0.02	0.0026	0.0361	0.0416	0.1436	0.0042	0.0441	0.1083	0.0178	0.0235	0.0054	0.0019	0.0191	0.0192	0.1092	0.0302	0.1077	0.0443	0.0029
6	rs4587187	138898702	0.99	0.165458971998582	1.04	0.276253925711104	0.0055095692437529	0.0413820422838874	0.0079	0.0063	0.0909	0.0197	0.044	0.0217	0.0222	0.0199	0.0026	0.0362	0.0415	0.1442	0.0041	0.0437	0.108	0.0178	0.0234	0.0054	0.0019	0.0191	0.0192	0.1092	0.03	0.1076	0.0444	0.0028
6	rs72975263	138901408	0.98	0.192372589028169	1.04	0.276253925711104	0.00494539013311266	0.0316058930105514	0.0078	0.0064	0.0911	0.0197	0.0441	0.0217	0.0223	0.0199	0.0026	0.0363	0.0413	0.1445	0.004	0.0435	0.1077	0.0178	0.0233	0.0053	0.0019	0.0192	0.0192	0.1092	0.0298	0.1076	0.0445	0.0028
6	rs35802064	138905615	0.98	0.192372589028169	1.04	0.276253925711104	0.00467503398794997	0.0343866830986205	0.0078	0.0064	0.0913	0.0197	0.0441	0.0218	0.0223	0.02	0.0026	0.0364	0.0413	0.1447	0.004	0.0433	0.1074	0.0178	0.0233	0.0053	0.0018	0.0193	0.0193	0.1091	0.0298	0.1075	0.0447	0.0028
6	rs12204663	138910585	0.98	0.192372589028169	1.04	0.276253925711104	0.00408571228280791	0.0337196725197628	0.0078	0.0064	0.0914	0.0198	0.0442	0.0219	0.0223	0.02	0.0026	0.0365	0.0414	0.1447	0.004	0.0433	0.1072	0.0178	0.0234	0.0053	0.0018	0.0192	0.0192	0.1091	0.0297	0.1078	0.0444	0.0028
6	rs7753036	138911847	0.98	0.192372589028169	1.04	0.276253925711104	0.00371689329232774	0.0342836759910563	0.0078	0.0064	0.0914	0.0199	0.0442	0.0219	0.0223	0.02	0.0026	0.0365	0.0414	0.1447	0.004	0.0433	0.1072	0.0178	0.0234	0.0053	0.0018	0.0191	0.0192	0.109	0.0297	0.1079	0.0444	0.0028
6	rs4445072	138914474	0.98	0.192372589028169	1.04	0.276253925711104	0.00363600314324956	0.0351116939589534	0.0078	0.0064	0.0914	0.0199	0.0442	0.0219	0.0223	0.02	0.0027	0.0365	0.0414	0.1448	0.004	0.0433	0.1072	0.0178	0.0234	0.0053	0.0018	0.0191	0.0192	0.109	0.0297	0.1079	0.0443	0.0028
6	rs62432527	138915437	0.98	0.192372589028169	1.04	0.276253925711104	0.00413246531761493	0.0380805533671261	0.0078	0.0064	0.0914	0.0199	0.0442	0.0219	0.0223	0.02	0.0027	0.0365	0.0414	0.1448	0.004	0.0433	0.1072	0.0178	0.0233	0.0053	0.0018	0.0191	0.0192	0.109	0.0297	0.1079	0.0444	0.0028
6	rs77471538	138918043	0.98	0.192372589028169	1.04	0.276253925711104	0.00496343733485749	0.0365824192326618	0.0078	0.0064	0.0915	0.0199	0.0442	0.0219	0.0223	0.02	0.0027	0.0366	0.0414	0.1448	0.004	0.0432	0.1072	0.0178	0.0232	0.0053	0.0018	0.0191	0.0192	0.109	0.0296	0.1079	0.0444	0.0028
6	rs113976903	138927053	0.98	0.192372589028169	1.04	0.276253925711104	0.00527818593717911	0.044458155480837	0.0078	0.0064	0.0915	0.0199	0.0443	0.0219	0.0223	0.02	0.0027	0.0366	0.0414	0.1448	0.004	0.0432	0.1072	0.0178	0.0232	0.0053	0.0018	0.0191	0.0191	0.109	0.0296	0.1079	0.0445	0.0028
6	rs9484186	138929434	0.98	0.192372589028169	1.04	0.276253925711104	0.00404963754285664	0.0297963357880914	0.0078	0.0062	0.0919	0.0199	0.0449	0.0218	0.0222	0.0202	0.0027	0.0365	0.0414	0.1454	0.004	0.0425	0.107	0.0178	0.023	0.0051	0.0016	0.019	0.0191	0.1092	0.0292	0.1085	0.0445	0.0028
6	rs62432529	138933464	0.98	0.192372589028169	1.04	0.276253925711104	0.00403425394652732	0.0274302294344924	0.0078	0.0061	0.092	0.0199	0.045	0.0218	0.0222	0.0202	0.0027	0.0365	0.0413	0.1454	0.004	0.0423	0.1072	0.0177	0.023	0.005	0.0016	0.0189	0.0191	0.1092	0.0291	0.1086	0.0445	0.0028
6	rs7744480	138935301	0.98	0.192372589028169	1.04	0.276253925711104	0.00423786836844337	0.0277093156342419	0.0078	0.0061	0.092	0.02	0.0451	0.0218	0.0222	0.0202	0.0027	0.0364	0.0413	0.1455	0.004	0.0423	0.1072	0.0177	0.023	0.0051	0.0016	0.0191	0.0191	0.1092	0.029	0.1086	0.0445	0.0028
6	rs12528696	138961124	0.99	0.165458971998582	1.04	0.276253925711104	0.00619026111875283	0.0499226334494273	0.0078	0.006	0.0921	0.0198	0.0452	0.0217	0.0222	0.02	0.0027	0.0358	0.0411	0.1457	0.004	0.0422	0.108	0.0176	0.0228	0.0051	0.0016	0.0189	0.0188	0.1098	0.0285	0.1089	0.0446	0.0028
6	rs77415086	138961307	0.99	0.165458971998582	1.04	0.276253925711104	0.00629828241696229	0.0499226334494273	0.0078	0.006	0.0921	0.0198	0.0452	0.0217	0.0222	0.02	0.0027	0.0358	0.0411	0.1457	0.004	0.0423	0.108	0.0176	0.0228	0.0051	0.0016	0.0189	0.0188	0.1098	0.0285	0.1089	0.0446	0.0028
6	rs77332707	138970945	0.99	0.165458971998582	1.04	0.276253925711104	0.00905506119035767	0.0568162870431793	0.0078	0.006	0.0923	0.0198	0.0452	0.0217	0.0222	0.0199	0.0027	0.0359	0.0411	0.1458	0.004	0.0422	0.1081	0.0175	0.0228	0.0051	0.0016	0.0189	0.0187	0.1098	0.0284	0.109	0.0444	0.0028
6	rs75413859	138971281	0.99	0.165458971998582	1.05	0.24269399207398	0.0087152405338287	0.0563661621431068	0.0078	0.006	0.0922	0.0198	0.0452	0.0217	0.0222	0.02	0.0027	0.0359	0.0411	0.1458	0.004	0.0422	0.1081	0.0175	0.0228	0.0051	0.0016	0.0189	0.0187	0.1098	0.0285	0.109	0.0444	0.0028
6	rs62432537	138971643	0.99	0.165458971998582	1.05	0.24269399207398	0.00887919584272505	0.0570096677885933	0.0078	0.006	0.0922	0.0198	0.0452	0.0216	0.0222	0.02	0.0027	0.0359	0.0411	0.1458	0.004	0.0422	0.1081	0.0175	0.0228	0.0051	0.0016	0.0189	0.0187	0.1098	0.0285	0.109	0.0444	0.0028
6	rs62432538	138972185	0.99	0.165458971998582	1.06	0.212122118160079	0.00907423109176034	0.0553430878808383	0.0078	0.006	0.0923	0.0198	0.0452	0.0216	0.0222	0.02	0.0027	0.0357	0.0412	0.1458	0.004	0.0422	0.1081	0.0175	0.0228	0.0051	0.0016	0.0189	0.0187	0.1098	0.0285	0.109	0.0444	0.0028
6	rs35755972	138986886	0.99	0.165458971998582	1.06	0.212122118160079	0.0134136864708261	0.0528208439220502	0.0078	0.0059	0.0923	0.0198	0.0452	0.0216	0.0222	0.0199	0.0027	0.0357	0.0412	0.1459	0.004	0.0422	0.1084	0.0175	0.0228	0.0051	0.0016	0.0189	0.0186	0.1099	0.0283	0.1091	0.0444	0.0028
6	rs6919445	138993785	0.99	0.165458971998582	1.06	0.212122118160079	0.0180077777113966	0.100340444929132	0.0079	0.0058	0.093	0.0198	0.0447	0.0213	0.022	0.0197	0.0027	0.0354	0.0417	0.147	0.0038	0.0418	0.1099	0.0175	0.0229	0.005	0.0015	0.0185	0.018	0.1104	0.0274	0.1097	0.0439	0.0028
6	rs4896381	138996154	0.99	0.165458971998582	1.05	0.24269399207398	0.031208482332658	0.233244511818629	0.008	0.0062	0.0943	0.0197	0.0438	0.0202	0.0216	0.0195	0.0026	0.0344	0.0423	0.1491	0.0037	0.0413	0.1122	0.0174	0.0229	0.0048	0.0014	0.0177	0.017	0.1112	0.0265	0.1101	0.0432	0.0029
6	rs62432555	139008552	0.99	0.165458971998582	1.05	0.24269399207398	0.0239810016725118	0.229735260309747	0.0081	0.0062	0.0946	0.0197	0.0436	0.0201	0.0215	0.0193	0.0026	0.0343	0.0424	0.1495	0.0037	0.0412	0.1124	0.0174	0.0229	0.0048	0.0013	0.0177	0.0169	0.1112	0.0264	0.1102	0.0432	0.0029
6	rs6901919	139019029	0.99	0.165458971998582	1.05	0.24269399207398	0.0183378568826874	0.201039732629142	0.0081	0.0062	0.0947	0.0197	0.0436	0.0201	0.0216	0.0192	0.0026	0.0343	0.0425	0.1498	0.0037	0.041	0.1124	0.0175	0.0229	0.0048	0.0013	0.0177	0.0168	0.1112	0.0263	0.1102	0.0432	0.0029
6	rs113690850	139024757	0.99	0.165458971998582	1.05	0.24269399207398	0.0230209633294382	0.212984867336905	0.0081	0.0063	0.0949	0.0196	0.044	0.0201	0.0215	0.0192	0.0025	0.0345	0.0428	0.1503	0.0037	0.0408	0.1122	0.0177	0.0228	0.0049	0.0013	0.0174	0.0167	0.1109	0.0261	0.1101	0.043	0.0029
6	rs4896387	139025468	0.99	0.165458971998582	1.05	0.24269399207398	0.0203504486389758	0.190457601211917	0.0081	0.0063	0.0948	0.0196	0.044	0.0201	0.0215	0.0192	0.0026	0.0345	0.0428	0.1503	0.0037	0.0407	0.1121	0.0177	0.0227	0.0049	0.0013	0.0174	0.0167	0.1108	0.0261	0.1103	0.043	0.0029
6	rs72983029	139035052	0.99	0.165458971998582	1.05	0.24269399207398	0.0259240823019847	0.19025204923699	0.0081	0.0063	0.095	0.0197	0.0439	0.0204	0.0215	0.0191	0.0025	0.0342	0.0429	0.1507	0.0038	0.0406	0.112	0.0178	0.0229	0.0049	0.0013	0.0173	0.0165	0.1107	0.026	0.1101	0.0429	0.0029
6	rs4288220	139035790	0.99	0.165458971998582	1.05	0.24269399207398	0.0257890923674382	0.195309681052254	0.0081	0.0063	0.095	0.0197	0.0439	0.0204	0.0215	0.0191	0.0025	0.0342	0.0429	0.1507	0.0038	0.0406	0.112	0.0178	0.0229	0.0049	0.0013	0.0173	0.0165	0.1107	0.026	0.1101	0.0429	0.0029
6	rs35267400	139038844	0.99	0.165458971998582	1.05	0.24269399207398	0.0249592675768951	0.17276239914048	0.0081	0.0064	0.095	0.0197	0.0439	0.0205	0.0215	0.0189	0.0025	0.0341	0.043	0.1508	0.0038	0.0406	0.112	0.0179	0.0229	0.0049	0.0013	0.0172	0.0164	0.1107	0.026	0.1103	0.0429	0.0029
6	rs9389610	139039029	0.99	0.165458971998582	1.05	0.24269399207398	0.0251623636986552	0.169888028207059	0.0081	0.0063	0.095	0.0197	0.0439	0.0205	0.0215	0.0188	0.0025	0.0342	0.043	0.1507	0.0037	0.0406	0.112	0.0179	0.023	0.0049	0.0013	0.0172	0.0164	0.1106	0.026	0.1104	0.0429	0.0029
6	rs4469316	139042933	0.99	0.165458971998582	1.05	0.24269399207398	0.0409507518502585	0.231049213389563	0.0082	0.0065	0.0953	0.0197	0.0437	0.0206	0.0214	0.019	0.0025	0.0342	0.0433	0.151	0.0037	0.0403	0.112	0.0181	0.0229	0.0049	0.0013	0.0171	0.0163	0.1103	0.026	0.1103	0.0429	0.0029
6	rs78431885	139047627	0.99	0.165458971998582	1.05	0.24269399207398	0.0353365382883305	0.189020323484929	0.0085	0.0068	0.0956	0.0197	0.0439	0.0208	0.0211	0.0193	0.0023	0.0341	0.0439	0.1517	0.0037	0.0399	0.1118	0.0185	0.0229	0.0049	0.0012	0.0169	0.0161	0.1095	0.0259	0.1096	0.0426	0.0029
6	rs9402997	139058418	0.97	0.222305343836028	1.05	0.24269399207398	0.037854623815518	0.131221737686608	0.0089	0.0075	0.0961	0.0196	0.0443	0.0212	0.0202	0.0208	0.002	0.0337	0.0453	0.1531	0.0037	0.0392	0.1123	0.0192	0.0225	0.005	0.0012	0.0163	0.0158	0.1073	0.0258	0.1085	0.0421	0.0027
6	rs35389914	139067372	0.97	0.222305343836028	1.05	0.24269399207398	0.0302115970971522	0.0939170803644566	0.009	0.0076	0.096	0.0196	0.0444	0.0211	0.02	0.021	0.002	0.0336	0.0454	0.1533	0.0037	0.0392	0.1123	0.0192	0.0225	0.005	0.0012	0.0163	0.0158	0.1073	0.0258	0.1084	0.0421	0.0026
6	rs72983093	139067429	0.97	0.222305343836028	1.05	0.24269399207398	0.0305959214782614	0.0987998293315967	0.009	0.0076	0.096	0.0196	0.0444	0.0211	0.02	0.021	0.002	0.0336	0.0454	0.1533	0.0037	0.0392	0.1123	0.0192	0.0225	0.005	0.0012	0.0163	0.0158	0.1073	0.0258	0.1084	0.0421	0.0026
6	rs9376367	139079776	0.97	0.222305343836028	1.06	0.212122118160079	0.0307600024925473	0.0691880425746781	0.009	0.0077	0.0967	0.0191	0.0444	0.0211	0.02	0.0214	0.0019	0.0337	0.0458	0.1529	0.0035	0.039	0.1115	0.0195	0.0215	0.0049	0.0012	0.0163	0.016	0.1068	0.0257	0.1085	0.0438	0.0026
6	rs9389617	139087892	0.97	0.222305343836028	1.06	0.212122118160079	0.0302696083856701	0.0626047830630226	0.0089	0.0077	0.0967	0.0191	0.0445	0.021	0.02	0.0214	0.0019	0.0339	0.0459	0.1528	0.0035	0.0389	0.1114	0.0195	0.0213	0.0049	0.0012	0.0163	0.016	0.1068	0.0257	0.1085	0.0441	0.0026
6	rs4895544	139093272	0.97	0.222305343836028	1.06	0.212122118160079	0.0314463596813397	0.0657248103554175	0.0089	0.0077	0.0966	0.019	0.0445	0.021	0.02	0.0214	0.0019	0.0339	0.0459	0.1528	0.0035	0.0389	0.1114	0.0195	0.0213	0.0049	0.0012	0.0163	0.0159	0.1068	0.0257	0.1085	0.0441	0.0026
6	rs11154999	139094937	0.97	0.222305343836028	1.06	0.212122118160079	0.0315777332789886	0.0657933448479825	0.0089	0.0077	0.0966	0.019	0.0445	0.021	0.02	0.0213	0.0019	0.0339	0.0459	0.1528	0.0035	0.0389	0.1114	0.0195	0.0213	0.0049	0.0012	0.0163	0.0159	0.1069	0.0256	0.1086	0.0442	0.0026
6	rs2273510	139097232	0.97	0.222305343836028	1.06	0.212122118160079	0.0316016606969214	0.0651093497770427	0.0089	0.0077	0.0966	0.019	0.0445	0.021	0.0199	0.0213	0.0019	0.0339	0.0459	0.1528	0.0035	0.0389	0.1114	0.0195	0.0213	0.0049	0.0012	0.0163	0.0159	0.1069	0.0256	0.1086	0.0442	0.0026
6	rs11155000	139099401	0.97	0.222305343836028	1.06	0.212122118160079	0.0309482801475745	0.0638857404064713	0.0089	0.0077	0.0966	0.019	0.0446	0.021	0.0199	0.0214	0.0019	0.0339	0.0459	0.1528	0.0035	0.0389	0.1114	0.0195	0.0213	0.0049	0.0012	0.0163	0.0159	0.1069	0.0256	0.1086	0.0442	0.0025
6	rs6927344	139102366	0.97	0.222305343836028	1.07	0.184406357471863	0.0319620999064458	0.0637503875308753	0.0089	0.0077	0.0966	0.019	0.0445	0.021	0.0199	0.0214	0.0019	0.0339	0.046	0.1527	0.0035	0.0389	0.1114	0.0195	0.0213	0.0049	0.0012	0.0163	0.0159	0.1069	0.0257	0.1086	0.0442	0.0025
6	rs76454724	139118841	0.97	0.222305343836028	1.07	0.184406357471863	0.0354531136425334	0.0678632666738902	0.0089	0.0077	0.0969	0.0189	0.0442	0.0209	0.0199	0.0214	0.002	0.0341	0.0461	0.1527	0.0035	0.0387	0.1109	0.0195	0.0211	0.0051	0.0012	0.0165	0.0157	0.1066	0.0257	0.1089	0.0446	0.0026
6	rs34748294	139127111	0.97	0.222305343836028	1.07	0.184406357471863	0.0316016606969214	0.0612682758992906	0.0089	0.0077	0.097	0.0189	0.0441	0.0209	0.0199	0.0215	0.002	0.0341	0.0461	0.1527	0.0035	0.0386	0.1108	0.0195	0.0211	0.0052	0.0013	0.0166	0.0157	0.1065	0.0257	0.1089	0.0447	0.0026
6	rs12208265	139131173	0.97	0.222305343836028	1.08	0.159408631830651	0.0376379282004076	0.0708059500299208	0.0089	0.0077	0.0972	0.0189	0.0441	0.0209	0.0198	0.0215	0.002	0.0341	0.0461	0.1527	0.0035	0.0386	0.1109	0.0195	0.0211	0.0052	0.0013	0.0165	0.0156	0.1064	0.0257	0.1089	0.0447	0.0026
6	rs746864	139134112	0.97	0.222305343836028	1.08	0.159408631830651	0.0369129164494519	0.0725820932031408	0.0088	0.0078	0.0984	0.0189	0.0436	0.0211	0.0195	0.0217	0.0021	0.0338	0.0462	0.1517	0.0036	0.0386	0.1114	0.0199	0.021	0.0054	0.0013	0.0163	0.0154	0.1059	0.0258	0.1089	0.0451	0.0025
6	rs1919691	139134558	0.97	0.222305343836028	1.08	0.159408631830651	0.0353883166059063	0.0662739246303819	0.0088	0.0078	0.0984	0.0188	0.0437	0.021	0.0195	0.0217	0.0021	0.0338	0.0462	0.1517	0.0035	0.0386	0.1116	0.0198	0.021	0.0054	0.0013	0.0162	0.0153	0.1058	0.0259	0.109	0.0451	0.0025
6	rs111274031	139138995	0.97	0.222305343836028	1.08	0.159408631830651	0.0365938162307776	0.0648365928645739	0.0087	0.0078	0.0986	0.0187	0.0437	0.0209	0.0195	0.0218	0.0021	0.0338	0.0462	0.1513	0.0035	0.0386	0.1117	0.0198	0.021	0.0053	0.0013	0.0163	0.0152	0.106	0.0258	0.1089	0.0454	0.0025
6	rs17067938	139147183	0.97	0.222305343836028	1.08	0.159408631830651	0.034071756779314	0.0540125712744071	0.0087	0.0077	0.099	0.0187	0.0438	0.0208	0.0194	0.0219	0.0021	0.0339	0.0462	0.1508	0.0034	0.0386	0.1118	0.0197	0.021	0.0053	0.0013	0.0164	0.0152	0.1062	0.0257	0.1089	0.0458	0.0024
6	rs11155012	139151784	0.97	0.222305343836028	1.08	0.159408631830651	0.0325936709305195	0.051393677963029	0.0087	0.0076	0.099	0.0187	0.0437	0.0208	0.0194	0.0219	0.0021	0.0339	0.0462	0.1508	0.0034	0.0386	0.1118	0.0199	0.0209	0.0053	0.0013	0.0164	0.0152	0.1063	0.0257	0.1089	0.0459	0.0024
6	rs9403008	139152705	0.97	0.222305343836028	1.08	0.159408631830651	0.0324105982365144	0.0511472113061697	0.0087	0.0076	0.099	0.0187	0.0438	0.0208	0.0194	0.0219	0.0021	0.0339	0.0462	0.1508	0.0034	0.0386	0.1117	0.0199	0.0208	0.0053	0.0013	0.0164	0.0152	0.1063	0.0257	0.1089	0.0459	0.0024
6	rs117520635	139154506	0.97	0.222305343836028	1.08	0.159408631830651	0.032471542265934	0.0523846925449201	0.0086	0.0076	0.099	0.0188	0.0438	0.0208	0.0194	0.0219	0.0021	0.0339	0.0462	0.1507	0.0034	0.0386	0.1117	0.0199	0.0208	0.0053	0.0013	0.0164	0.0152	0.1063	0.0257	0.1088	0.0459	0.0024
6	rs1529152	139155855	0.97	0.222305343836028	1.09	0.136985182682918	0.0326303721323579	0.055789691174824	0.0086	0.0076	0.099	0.0188	0.0438	0.0208	0.0194	0.0219	0.0021	0.0339	0.0463	0.1507	0.0034	0.0386	0.1118	0.0199	0.0208	0.0053	0.0013	0.0164	0.0152	0.1063	0.0258	0.1086	0.0459	0.0024
6	rs4896408	139158129	0.97	0.222305343836028	1.09	0.136985182682918	0.03280202685425	0.059089864750233	0.0085	0.0076	0.0991	0.0188	0.0439	0.0208	0.0193	0.0221	0.0021	0.0339	0.0463	0.1506	0.0034	0.0387	0.1117	0.0198	0.0208	0.0053	0.0014	0.0164	0.0151	0.1061	0.0259	0.1086	0.0461	0.0024
6	rs9376375	139161261	0.97	0.222305343836028	1.09	0.136985182682918	0.034400816349586	0.0518881570009337	0.0081	0.0078	0.0995	0.0189	0.0447	0.0209	0.0193	0.0225	0.0021	0.0337	0.0464	0.1499	0.0034	0.0389	0.1121	0.0199	0.0208	0.0052	0.0015	0.0163	0.0151	0.1046	0.0263	0.1079	0.0467	0.0024
6	rs17796321	139164462	0.96	0.255413023536062	1.09	0.136985182682918	0.02886515989916	0.03982596682484	0.0073	0.0076	0.0992	0.0185	0.0449	0.0209	0.0189	0.023	0.0019	0.0336	0.0471	0.1483	0.0032	0.0392	0.1124	0.0203	0.0204	0.0054	0.0016	0.0169	0.0148	0.1049	0.027	0.108	0.047	0.0021
6	rs80190034	139166277	0.96	0.255413023536062	1.09	0.136985182682918	0.0291129118766915	0.0404340865136578	0.0072	0.0076	0.0992	0.0185	0.0449	0.0209	0.0189	0.023	0.0019	0.0336	0.0472	0.1483	0.0032	0.0393	0.1124	0.0203	0.0204	0.0054	0.0016	0.0169	0.0147	0.1049	0.0271	0.108	0.0471	0.0021
6	rs74431331	139166887	0.96	0.255413023536062	1.09	0.136985182682918	0.0293167320253162	0.042113585892031	0.0072	0.0076	0.0992	0.0184	0.0449	0.0209	0.0189	0.023	0.0019	0.0336	0.0472	0.1484	0.0032	0.0393	0.1124	0.0203	0.0204	0.0054	0.0016	0.0169	0.0147	0.1049	0.027	0.108	0.0471	0.0021
6	rs1018513	139173776	0.96	0.255413023536062	1.09	0.136985182682918	0.0274206891990065	0.0407675332562023	0.0072	0.0076	0.0991	0.0184	0.0449	0.021	0.0189	0.023	0.0019	0.0337	0.0472	0.1482	0.0032	0.0393	0.1125	0.0203	0.0204	0.0054	0.0016	0.017	0.0147	0.1049	0.0271	0.1081	0.0471	0.002
6	rs79268716	139178664	0.97	0.222305343836028	1.1	0.116987187387052	0.0310190926158407	0.0467405359611238	0.0071	0.0074	0.0994	0.0181	0.045	0.021	0.0188	0.0231	0.0019	0.0338	0.0475	0.1476	0.003	0.0393	0.1134	0.0206	0.0201	0.0055	0.0016	0.0171	0.0144	0.1051	0.0269	0.1078	0.0471	0.0019
6	rs12198757	139186457	0.96	0.255413023536062	1.1	0.116987187387052	0.036289811095914	0.0550885801248002	0.007	0.0073	0.0996	0.0178	0.045	0.0211	0.0187	0.0232	0.0019	0.0339	0.0477	0.1472	0.0029	0.0394	0.1142	0.0209	0.0198	0.0056	0.0016	0.0172	0.0142	0.1052	0.0268	0.1074	0.0472	0.0018
6	rs117967513	139189712	0.96	0.255413023536062	1.1	0.116987187387052	0.036686688845102	0.055279413573728	0.007	0.0073	0.0996	0.0178	0.045	0.0211	0.0187	0.0232	0.0019	0.0339	0.0477	0.1471	0.0029	0.0394	0.1142	0.0209	0.0198	0.0056	0.0016	0.0172	0.0143	0.1052	0.0268	0.1074	0.0472	0.0018
6	rs1188852	139192374	0.97	0.222305343836028	1.1	0.116987187387052	0.039075745615567	0.0560455860480293	0.007	0.0073	0.0996	0.0178	0.045	0.0212	0.0187	0.0232	0.0019	0.0338	0.0477	0.1471	0.003	0.0394	0.1143	0.0209	0.0198	0.0057	0.0016	0.0172	0.0143	0.1053	0.0267	0.1074	0.0472	0.0018
6	rs1188854	139196524	0.96	0.255413023536062	1.1	0.116987187387052	0.0403662915807505	0.0644963240392324	0.0066	0.0072	0.0993	0.0179	0.0448	0.0212	0.0187	0.0231	0.0019	0.0344	0.0478	0.1461	0.0028	0.0393	0.1141	0.0211	0.0202	0.0058	0.0016	0.0174	0.0139	0.1055	0.0269	0.108	0.0473	0.0021
6	rs73778426	139196617	0.96	0.255413023536062	1.09	0.136985182682918	0.0408791670460999	0.0664803359567681	0.0066	0.0072	0.0993	0.0179	0.0448	0.0212	0.0187	0.0231	0.0019	0.0344	0.0478	0.1461	0.0028	0.0393	0.1141	0.0211	0.0202	0.0058	0.0016	0.0174	0.0138	0.1055	0.0269	0.108	0.0473	0.0021
6	rs1529151	139197609	0.96	0.255413023536062	1.06	0.212122118160079	0.0417293571755858	0.0689781582488729	0.0065	0.0072	0.099	0.0179	0.0449	0.0212	0.0187	0.0232	0.0019	0.0345	0.0478	0.1458	0.0028	0.0392	0.1139	0.0212	0.0203	0.0058	0.0016	0.0174	0.0137	0.1056	0.0269	0.1081	0.0474	0.0022
6	rs75858124	139201764	0.97	0.222305343836028	1.05	0.24269399207398	0.0451592449840348	0.0543912930221992	0.006	0.007	0.0985	0.0183	0.045	0.0215	0.0191	0.0236	0.0021	0.0349	0.0479	0.1459	0.0025	0.0383	0.1133	0.0218	0.0207	0.0057	0.0016	0.0176	0.0136	0.1052	0.0274	0.1081	0.047	0.0022
6	rs1188831	139207910	0.96	0.255413023536062	1.05	0.24269399207398	0.0519919139039625	0.0582409414677348	0.0059	0.0067	0.0972	0.0184	0.0456	0.0215	0.0193	0.0248	0.0021	0.0358	0.0484	0.1464	0.0021	0.0373	0.1129	0.0216	0.0206	0.0056	0.0017	0.0179	0.0133	0.1048	0.0276	0.108	0.0472	0.0021
6	rs149789636	139208291	0.96	0.255413023536062	1.05	0.24269399207398	0.0513042720693748	0.0578509020105785	0.0059	0.0067	0.0972	0.0184	0.0456	0.0215	0.0193	0.0248	0.0021	0.0358	0.0484	0.1465	0.0021	0.0373	0.1129	0.0216	0.0205	0.0056	0.0017	0.0179	0.0133	0.1048	0.0276	0.108	0.0472	0.0021
6	rs73559434	139213965	0.96	0.255413023536062	1.05	0.24269399207398	0.0513710883678293	0.0561096384121805	0.0059	0.0066	0.0972	0.0185	0.0456	0.0215	0.0193	0.0248	0.0021	0.0358	0.0484	0.1465	0.0021	0.0373	0.1129	0.0216	0.0205	0.0056	0.0017	0.0179	0.0133	0.1048	0.0276	0.108	0.0472	0.0021
6	rs58263961	139220712	0.96	0.255413023536062	1.05	0.24269399207398	0.0496854878942512	0.0528208439220502	0.0059	0.0066	0.0973	0.0185	0.0456	0.0215	0.0193	0.0248	0.0021	0.0358	0.0483	0.1465	0.0021	0.0372	0.1129	0.0217	0.0206	0.0056	0.0017	0.0179	0.0133	0.1049	0.0276	0.1081	0.0472	0.0021
6	rs17068040	139227806	0.96	0.255413023536062	1.05	0.24269399207398	0.0509544451875015	0.0556619326325885	0.0059	0.0066	0.0973	0.0185	0.0456	0.0214	0.0193	0.0248	0.0021	0.0359	0.0483	0.1465	0.0021	0.0371	0.1129	0.0217	0.0206	0.0056	0.0017	0.0179	0.0133	0.1048	0.0276	0.1081	0.0471	0.0021
6	rs1044418	139229872	0.96	0.255413023536062	1.05	0.24269399207398	0.050407966161575	0.0536978436431144	0.0059	0.0066	0.0973	0.0185	0.0456	0.0214	0.0193	0.0249	0.0021	0.0359	0.0483	0.1465	0.0021	0.037	0.1129	0.0217	0.0206	0.0056	0.0017	0.0179	0.0133	0.1048	0.0276	0.1081	0.0471	0.0021
6	rs17068090	139244123	0.96	0.255413023536062	1.05	0.24269399207398	0.0514546909805158	0.0557257961539152	0.0059	0.0066	0.0974	0.0185	0.0456	0.0214	0.0193	0.0249	0.0022	0.036	0.0483	0.1465	0.0021	0.037	0.1129	0.0218	0.0205	0.0056	0.0017	0.0179	0.0133	0.1048	0.0276	0.1081	0.047	0.0022
6	rs6908739	139247022	0.96	0.255413023536062	1.05	0.24269399207398	0.0501115570959364	0.0523846925449201	0.0059	0.0066	0.0974	0.0185	0.0456	0.0214	0.0193	0.0249	0.0022	0.036	0.0483	0.1464	0.0021	0.037	0.113	0.0218	0.0205	0.0055	0.0017	0.0179	0.0133	0.1048	0.0276	0.1081	0.047	0.0022
6	rs117926062	139251654	0.96	0.255413023536062	1.05	0.24269399207398	0.0489538474402854	0.0505333042179691	0.0059	0.0066	0.0974	0.0185	0.0456	0.0214	0.0193	0.0249	0.0022	0.036	0.0483	0.1464	0.0021	0.037	0.113	0.0217	0.0205	0.0055	0.0017	0.0179	0.0133	0.1048	0.0276	0.1081	0.047	0.0022
6	rs112556044	139258739	0.96	0.255413023536062	1.05	0.24269399207398	0.0476870803837659	0.049012718364381	0.0059	0.0066	0.0974	0.0186	0.0456	0.0214	0.0193	0.0249	0.0022	0.036	0.0483	0.1464	0.0021	0.0369	0.113	0.0217	0.0205	0.0055	0.0017	0.0179	0.0133	0.1048	0.0276	0.1081	0.0469	0.0022
6	rs9495287	139259764	0.96	0.255413023536062	1.05	0.24269399207398	0.0479577805806215	0.0482900699995543	0.0059	0.0066	0.0974	0.0185	0.0456	0.0213	0.0193	0.0249	0.0022	0.036	0.0483	0.1464	0.0021	0.0369	0.113	0.0217	0.0205	0.0055	0.0017	0.0179	0.0133	0.1046	0.0276	0.1083	0.0469	0.0022
6	rs116941840	139269758	0.96	0.255413023536062	1.05	0.24269399207398	0.0474649291181946	0.0435938262259931	0.0058	0.0066	0.0975	0.0186	0.0456	0.0214	0.0193	0.0249	0.0022	0.036	0.0483	0.1464	0.0021	0.0369	0.113	0.0216	0.0205	0.0055	0.0017	0.0179	0.0133	0.1046	0.0275	0.1083	0.0468	0.0023
6	rs117080536	139290302	0.96	0.255413023536062	1.05	0.24269399207398	0.0470384764162474	0.0448059960137216	0.0058	0.0066	0.0975	0.0186	0.0455	0.0214	0.0193	0.0249	0.0022	0.0361	0.0483	0.1465	0.0021	0.0369	0.113	0.0215	0.0205	0.0055	0.0018	0.0179	0.0133	0.1045	0.0275	0.1084	0.0467	0.0023
6	rs6937040	139294201	0.96	0.255413023536062	1.05	0.24269399207398	0.0494570812062186	0.0467405359611238	0.0058	0.0066	0.0976	0.0186	0.0455	0.0214	0.0193	0.0249	0.0022	0.0362	0.0482	0.1465	0.0021	0.0368	0.1129	0.0215	0.0205	0.0056	0.0017	0.0179	0.0133	0.1044	0.0275	0.1084	0.0468	0.0023
6	rs74941681	139301773	0.96	0.255413023536062	1.05	0.24269399207398	0.0494245096223354	0.0446899155450861	0.0058	0.0066	0.0976	0.0187	0.0455	0.0214	0.0193	0.0249	0.0022	0.0362	0.0482	0.1464	0.0021	0.0368	0.1129	0.0215	0.0205	0.0056	0.0017	0.0179	0.0133	0.1044	0.0275	0.1084	0.0468	0.0023
6	rs75075135	139302752	0.96	0.255413023536062	1.05	0.24269399207398	0.0493756793928532	0.044458155480837	0.0058	0.0066	0.0976	0.0187	0.0455	0.0214	0.0193	0.0249	0.0022	0.0362	0.0482	0.1464	0.0021	0.0368	0.1129	0.0215	0.0205	0.0056	0.0017	0.0179	0.0133	0.1044	0.0275	0.1084	0.0468	0.0023
6	rs9403023	139319717	0.97	0.222305343836028	1.05	0.24269399207398	0.058042326555067	0.038894318141909	0.0058	0.0065	0.0985	0.0194	0.0455	0.022	0.0196	0.0251	0.0022	0.0362	0.0483	0.1468	0.0019	0.0369	0.1123	0.0211	0.0209	0.0053	0.0018	0.018	0.0132	0.1035	0.0272	0.1092	0.0451	0.0025
6	rs11961816	139324875	0.97	0.222305343836028	1.05	0.24269399207398	0.0535917512378979	0.0407675332562023	0.0058	0.0063	0.0986	0.0195	0.0457	0.022	0.0196	0.0252	0.0021	0.0365	0.0482	0.1469	0.0019	0.0369	0.1121	0.0213	0.0208	0.0051	0.0018	0.018	0.0131	0.1033	0.0272	0.1093	0.0449	0.0025
6	rs2498635	139328660	0.97	0.222305343836028	1.05	0.24269399207398	0.0496691495816231	0.0431930576895719	0.0058	0.0061	0.0986	0.0196	0.0461	0.0221	0.0195	0.0254	0.0021	0.0368	0.0481	0.147	0.0019	0.037	0.1117	0.0212	0.0207	0.0049	0.0018	0.018	0.0131	0.1032	0.0272	0.1093	0.0447	0.0026
6	rs74638942	139330699	0.97	0.222305343836028	1.05	0.24269399207398	0.051087522747496	0.0450385573984819	0.0059	0.0058	0.0985	0.0197	0.0463	0.0221	0.0194	0.0256	0.0021	0.037	0.048	0.147	0.0019	0.0371	0.1115	0.0212	0.0207	0.0049	0.0018	0.0181	0.0131	0.1031	0.0273	0.1092	0.0447	0.0027
6	rs72974724	139335528	0.97	0.222305343836028	1.05	0.24269399207398	0.0661707685349286	0.0520741171203467	0.006	0.0052	0.0978	0.0198	0.047	0.0222	0.0193	0.0261	0.0021	0.0374	0.0478	0.1473	0.0018	0.0373	0.1111	0.0213	0.0206	0.0047	0.0017	0.0181	0.0131	0.1029	0.0275	0.109	0.0448	0.0028
6	rs62441844	139335595	0.97	0.222305343836028	1.06	0.212122118160079	0.0662103169379932	0.0520120982983859	0.006	0.0052	0.0978	0.0198	0.047	0.0222	0.0193	0.0261	0.0021	0.0374	0.0478	0.1473	0.0018	0.0373	0.1111	0.0213	0.0206	0.0047	0.0017	0.0181	0.0131	0.1029	0.0275	0.109	0.0448	0.0028
6	rs9403027	139341150	0.97	0.222305343836028	1.06	0.212122118160079	0.112031150318849	0.055279413573728	0.006	0.0045	0.0966	0.0201	0.0474	0.0224	0.0194	0.0265	0.0021	0.0378	0.0475	0.1474	0.0019	0.0374	0.1105	0.0215	0.0207	0.0046	0.0017	0.0182	0.0129	0.1028	0.0277	0.1092	0.045	0.0031
6	rs35460423	139343346	0.97	0.222305343836028	1.06	0.212122118160079	0.108392156199693	0.0540125712744071	0.006	0.0045	0.0967	0.0202	0.0473	0.0223	0.0193	0.0266	0.0021	0.0378	0.0475	0.1471	0.0018	0.0374	0.1105	0.0215	0.0206	0.0046	0.0018	0.0182	0.013	0.1027	0.0277	0.1094	0.045	0.0031
6	rs7746774	139351479	0.97	0.222305343836028	1.06	0.212122118160079	0.0961995926783538	0.0565588846410579	0.006	0.0045	0.0976	0.0207	0.0474	0.0223	0.0193	0.0268	0.002	0.0381	0.0468	0.1462	0.002	0.0382	0.1099	0.0215	0.0204	0.0045	0.0018	0.0177	0.0131	0.1023	0.028	0.1097	0.0449	0.0031
6	rs6570300	139352800	0.97	0.222305343836028	1.05	0.24269399207398	0.0940776393373722	0.0476317850773616	0.0061	0.0044	0.0979	0.0207	0.0475	0.0221	0.0191	0.0271	0.002	0.0381	0.0468	0.1458	0.002	0.0381	0.1098	0.0212	0.0202	0.0044	0.0018	0.0177	0.0131	0.1025	0.0282	0.11	0.0448	0.0031
6	rs6570301	139354482	0.97	0.222305343836028	1.05	0.24269399207398	0.0942512637852108	0.0485304296482857	0.0061	0.0044	0.098	0.0208	0.0475	0.0221	0.0191	0.0271	0.002	0.0381	0.0468	0.1457	0.0021	0.0382	0.1096	0.0212	0.0202	0.0044	0.0018	0.0177	0.0131	0.1025	0.0282	0.1101	0.0448	0.0032
6	rs76284188	139354738	0.97	0.222305343836028	1.05	0.24269399207398	0.0944996485872124	0.048350110809401	0.0061	0.0044	0.098	0.0208	0.0475	0.0221	0.0191	0.0271	0.002	0.0381	0.0468	0.1457	0.0021	0.0382	0.1096	0.0212	0.0202	0.0044	0.0018	0.0177	0.0131	0.1025	0.0282	0.1101	0.0448	0.0032
6	rs4896420	139358158	0.97	0.222305343836028	1.05	0.24269399207398	0.0972084725609871	0.0485906013625322	0.0061	0.0044	0.098	0.0208	0.0475	0.022	0.0191	0.0272	0.002	0.0382	0.0468	0.1456	0.0021	0.0383	0.1094	0.0212	0.0202	0.0044	0.0018	0.0177	0.0132	0.1024	0.0282	0.1101	0.0448	0.0032
6	rs2504377	139361937	0.97	0.222305343836028	1.05	0.24269399207398	0.102613804780368	0.0488316151113973	0.0061	0.0044	0.098	0.0209	0.0475	0.022	0.0191	0.0272	0.002	0.0382	0.0469	0.1456	0.0021	0.0384	0.1091	0.0212	0.0202	0.0044	0.0018	0.0177	0.0132	0.1023	0.0282	0.1101	0.0448	0.0032
6	rs75033259	139362272	0.97	0.222305343836028	1.06	0.212122118160079	0.0961744553373844	0.0525714224758535	0.0061	0.0043	0.0981	0.0209	0.0475	0.022	0.0191	0.0273	0.002	0.0383	0.0469	0.1455	0.0022	0.0384	0.109	0.0212	0.0201	0.0045	0.0018	0.0177	0.0132	0.1023	0.0283	0.11	0.0448	0.0032
6	rs6942061	139367313	0.97	0.222305343836028	1.07	0.184406357471863	0.0998882717738552	0.046150496103124	0.0063	0.0042	0.0981	0.021	0.0479	0.0216	0.0191	0.0278	0.0021	0.0386	0.047	0.1446	0.0024	0.0385	0.1081	0.021	0.0199	0.0046	0.0018	0.0178	0.0133	0.102	0.0287	0.1099	0.0449	0.0032
6	rs2498644	139369594	0.97	0.222305343836028	1.07	0.184406357471863	0.117216631342647	0.0413260075238987	0.0063	0.0042	0.0981	0.0212	0.048	0.0215	0.0191	0.028	0.002	0.0387	0.047	0.1443	0.0025	0.0385	0.1077	0.021	0.0197	0.0047	0.0019	0.0178	0.0134	0.1018	0.0289	0.1099	0.045	0.0033
6	rs76031466	139373687	0.97	0.222305343836028	1.07	0.184406357471863	0.105465086008168	0.0439386527055919	0.0063	0.0042	0.098	0.0212	0.0481	0.0214	0.0191	0.0282	0.002	0.0388	0.0471	0.1441	0.0026	0.0385	0.1077	0.021	0.0197	0.0047	0.0019	0.0178	0.0135	0.1016	0.0289	0.1099	0.045	0.0033
6	rs60376782	139375875	0.97	0.222305343836028	1.07	0.184406357471863	0.110106636386123	0.045505279576202	0.0063	0.0042	0.0979	0.0212	0.0481	0.0214	0.0191	0.0282	0.002	0.0389	0.0472	0.1441	0.0026	0.0385	0.1077	0.021	0.0197	0.0048	0.0018	0.0177	0.0135	0.1016	0.0289	0.1098	0.0451	0.0032
6	rs2498645	139376879	0.97	0.222305343836028	1.06	0.212122118160079	0.108826003430286	0.0467405359611238	0.0063	0.0042	0.0979	0.0212	0.0481	0.0214	0.0191	0.0283	0.0019	0.0389	0.0472	0.1441	0.0026	0.0385	0.1077	0.021	0.0197	0.0048	0.0018	0.0177	0.0135	0.1016	0.0289	0.1098	0.0451	0.0032
6	rs62442292	139380556	0.97	0.222305343836028	1.06	0.212122118160079	0.107339145567793	0.0497400648701101	0.0063	0.0042	0.0979	0.0212	0.0481	0.0214	0.0191	0.0283	0.0019	0.0389	0.0472	0.144	0.0026	0.0385	0.1077	0.021	0.0197	0.0047	0.0017	0.0177	0.0136	0.1015	0.0289	0.1098	0.0451	0.0032
6	rs4133172	139386710	0.97	0.222305343836028	1.06	0.212122118160079	0.0993230080580224	0.0502275636380715	0.0062	0.0042	0.0977	0.0212	0.0482	0.0214	0.0193	0.0287	0.0019	0.0391	0.0472	0.1435	0.0028	0.0386	0.1074	0.0212	0.0197	0.0047	0.0018	0.0176	0.014	0.1011	0.0291	0.1097	0.045	0.0033
6	rs2473498	139388312	0.97	0.222305343836028	1.06	0.212122118160079	0.0961241930378663	0.0506558270656353	0.0062	0.0042	0.0976	0.0212	0.0483	0.0213	0.0193	0.0287	0.0019	0.0391	0.0472	0.1435	0.0028	0.0386	0.1074	0.0212	0.0197	0.0047	0.0018	0.0177	0.014	0.1011	0.0291	0.1097	0.0449	0.0033
6	rs12527502	139400444	0.98	0.192372589028169	1.06	0.212122118160079	0.0846517020891415	0.0736564921435649	0.0064	0.0044	0.0972	0.0216	0.0487	0.021	0.0192	0.0288	0.002	0.0396	0.047	0.1428	0.0033	0.0388	0.1063	0.0212	0.0197	0.0048	0.002	0.0174	0.0146	0.0996	0.029	0.1092	0.0459	0.0034
6	rs2473500	139403783	0.98	0.192372589028169	1.06	0.212122118160079	0.0819895258868419	0.0675857287633521	0.0065	0.0044	0.0971	0.0217	0.0489	0.0209	0.0193	0.0289	0.0021	0.0397	0.047	0.1425	0.0035	0.0389	0.106	0.0212	0.0197	0.0049	0.002	0.0174	0.0148	0.0993	0.0289	0.1092	0.0461	0.0035
6	rs9885595	139416974	0.98	0.192372589028169	1.06	0.212122118160079	0.0827413387952557	0.0925737372595318	0.0065	0.0045	0.0969	0.0218	0.0491	0.0209	0.0193	0.0289	0.0021	0.0401	0.047	0.1418	0.0036	0.0389	0.1053	0.0214	0.0197	0.0049	0.0021	0.0173	0.015	0.0991	0.0289	0.109	0.0464	0.0035
6	rs56246920	139419411	0.98	0.192372589028169	1.06	0.212122118160079	0.08467488841591	0.0979927276923974	0.0062	0.0044	0.0969	0.0218	0.0492	0.0209	0.0193	0.029	0.0021	0.0401	0.047	0.1422	0.0037	0.039	0.1053	0.0214	0.0197	0.0049	0.0021	0.0172	0.015	0.0991	0.0289	0.109	0.0464	0.0034
6	rs2498654	139420878	0.98	0.192372589028169	1.06	0.212122118160079	0.0832679278659835	0.118580322134213	0.0062	0.0044	0.0968	0.0218	0.0491	0.0208	0.0193	0.029	0.002	0.0401	0.047	0.1421	0.0037	0.039	0.1053	0.0214	0.0197	0.0049	0.0021	0.0172	0.015	0.0991	0.0289	0.1089	0.0463	0.0035
6	rs9403038	139423100	0.99	0.165458971998582	1.06	0.212122118160079	0.0862610700281991	0.113335520158137	0.0062	0.0045	0.0967	0.0221	0.0492	0.0208	0.0195	0.0292	0.0021	0.0404	0.0464	0.1411	0.004	0.0395	0.1045	0.0215	0.02	0.0051	0.0023	0.0173	0.0153	0.0988	0.0291	0.108	0.0461	0.0036
6	rs2498663	139426909	0.99	0.165458971998582	1.06	0.212122118160079	0.115406414152958	0.104852248394759	0.0064	0.0047	0.0964	0.023	0.0497	0.0209	0.0199	0.0298	0.0022	0.041	0.0461	0.1386	0.0045	0.0405	0.1026	0.0219	0.0205	0.0056	0.0027	0.0173	0.0161	0.0972	0.0293	0.1065	0.046	0.0041
6	rs2473523	139431395	0.99	0.165458971998582	1.06	0.212122118160079	0.120773179499796	0.112994754844534	0.0065	0.0048	0.0962	0.0232	0.0499	0.0209	0.0201	0.0299	0.0022	0.0412	0.046	0.1378	0.0047	0.0408	0.102	0.0219	0.0207	0.0058	0.0028	0.0173	0.0163	0.0968	0.0295	0.106	0.046	0.0042
6	rs6570310	139458954	0.99	0.165458971998582	1.06	0.212122118160079	0.128682605207001	0.110789343161344	0.0065	0.0047	0.096	0.0233	0.05	0.021	0.0202	0.0301	0.0022	0.0414	0.0459	0.1372	0.0047	0.0409	0.1016	0.0218	0.0208	0.0058	0.0028	0.0173	0.0164	0.0967	0.0295	0.1063	0.046	0.0042
6	rs72978614	139461813	0.99	0.165458971998582	1.06	0.212122118160079	0.127812006398474	0.112144554967232	0.0065	0.0047	0.096	0.0233	0.05	0.021	0.0202	0.0301	0.0022	0.0414	0.0459	0.1372	0.0047	0.0409	0.1017	0.0218	0.0208	0.0058	0.0028	0.0173	0.0164	0.0968	0.0295	0.1063	0.046	0.0042
6	rs10457030	139482036	0.99	0.165458971998582	1.06	0.212122118160079	0.13210911627903	0.109608712564774	0.0065	0.0047	0.096	0.0234	0.05	0.021	0.0202	0.0301	0.0022	0.0414	0.0459	0.1372	0.0047	0.0409	0.1017	0.0218	0.0208	0.0058	0.0028	0.0173	0.0164	0.0967	0.0294	0.1062	0.046	0.0042
6	rs9689163	139496471	0.99	0.165458971998582	1.06	0.212122118160079	0.122021696617249	0.112314398867816	0.0065	0.0047	0.0959	0.0231	0.05	0.0212	0.0203	0.0302	0.0022	0.0414	0.046	0.1371	0.0046	0.0409	0.1018	0.0218	0.0209	0.0058	0.0028	0.0173	0.0165	0.0965	0.0293	0.1062	0.0461	0.0042
6	rs7767635	139506515	0.99	0.165458971998582	1.05	0.24269399207398	0.115490882007656	0.121192531147954	0.0065	0.0047	0.0957	0.023	0.0501	0.0213	0.0204	0.0303	0.0022	0.0415	0.046	0.1371	0.0046	0.0408	0.1018	0.0218	0.0209	0.0058	0.0028	0.0174	0.0165	0.0963	0.0293	0.1062	0.0462	0.0042
6	rs76161770	139507198	0.99	0.165458971998582	1.02	0.35283343175317	0.11622452702218	0.127192227947889	0.0065	0.0047	0.0957	0.023	0.05	0.0213	0.0204	0.0303	0.0022	0.0415	0.046	0.1369	0.0046	0.0408	0.1018	0.0219	0.021	0.0058	0.0028	0.0175	0.0166	0.0962	0.0292	0.1062	0.0462	0.0042
6	rs72984709	139521459	0.99	0.165458971998582	1.01	0.39608418712213	0.105891636888681	0.205031027814134	0.0065	0.0046	0.0954	0.0233	0.0501	0.0216	0.0206	0.0305	0.0022	0.0415	0.046	0.1362	0.0047	0.0406	0.1018	0.0219	0.0213	0.0056	0.0027	0.0175	0.0167	0.0962	0.0291	0.1062	0.0465	0.0036
6	rs12664938	139522283	0.99	0.165458971998582	1.01	0.39608418712213	0.103611489127814	0.199053962880584	0.0065	0.0046	0.0954	0.0233	0.0501	0.0216	0.0207	0.0306	0.0022	0.0415	0.046	0.1361	0.0047	0.0406	0.1018	0.0219	0.0213	0.0056	0.0027	0.0175	0.0167	0.0962	0.0291	0.1062	0.0466	0.0036
6	rs7752492	139528139	1	0.141401729381863	1.01	0.39608418712213	0.13912565852064	0.258620551062643	0.0065	0.0046	0.0953	0.0235	0.0502	0.0216	0.0208	0.0307	0.0023	0.0415	0.0459	0.1353	0.0048	0.0401	0.1017	0.0219	0.0215	0.0056	0.0027	0.0175	0.0167	0.096	0.0291	0.1066	0.0467	0.0036
6	rs78163104	139529521	1	0.141401729381863	1.01	0.39608418712213	0.167090608007603	0.33055052134731	0.0065	0.0046	0.0951	0.0236	0.0502	0.0216	0.0208	0.0307	0.0023	0.0416	0.0459	0.1352	0.0048	0.0401	0.1016	0.0219	0.0215	0.0056	0.0027	0.0175	0.0167	0.0959	0.0291	0.1066	0.0468	0.0036
6	rs6933129	139531062	1	0.141401729381863	1.01	0.39608418712213	0.18049691791297	0.3655730132301	0.0065	0.0046	0.095	0.0236	0.0502	0.0217	0.0208	0.0307	0.0023	0.0416	0.0459	0.1351	0.0048	0.0401	0.1015	0.0219	0.0215	0.0056	0.0027	0.0175	0.0167	0.0959	0.0291	0.1066	0.0468	0.0035
6	rs11155043	139538211	1	0.141401729381863	1	0.442785362986439	0.229673443728414	0.245101988245849	0.0068	0.0047	0.0935	0.0241	0.0503	0.0222	0.0211	0.0312	0.0023	0.0419	0.0461	0.1337	0.0049	0.0403	0.1001	0.0218	0.022	0.0058	0.0029	0.0177	0.0169	0.095	0.0291	0.1072	0.047	0.0036
6	rs4596498	139540103	1	0.141401729381863	1	0.442785362986439	0.388869479859409	0.32298898344543	0.0077	0.0051	0.0897	0.0262	0.0513	0.0243	0.0221	0.0331	0.0026	0.0428	0.0465	0.1277	0.005	0.0416	0.096	0.0221	0.0239	0.0062	0.0037	0.0184	0.0182	0.0895	0.0292	0.1068	0.0487	0.0041
6	rs7748503	139552366	1	0.141401729381863	1	0.442785362986439	0.376602274804938	0.303358468565184	0.0078	0.0051	0.0895	0.0263	0.0515	0.0244	0.0221	0.033	0.0026	0.0429	0.0468	0.1272	0.005	0.0417	0.096	0.0221	0.024	0.0062	0.0037	0.0184	0.0184	0.0892	0.0293	0.1066	0.0487	0.0041
6	rs9321710	139553628	1	0.141401729381863	1	0.442785362986439	0.388368285396338	0.331040118445751	0.0078	0.0051	0.0895	0.0264	0.0516	0.0244	0.0221	0.033	0.0026	0.0429	0.0467	0.1273	0.005	0.0417	0.096	0.022	0.024	0.0062	0.0037	0.0184	0.0183	0.0892	0.0292	0.1066	0.0487	0.0041
6	rs76157938	139554253	1	0.141401729381863	0.98	0.546929419532092	0.428904903354599	0.399764161304898	0.0077	0.0051	0.0895	0.0264	0.0516	0.0245	0.0221	0.0331	0.0026	0.0429	0.0469	0.1271	0.005	0.0417	0.0959	0.022	0.024	0.0061	0.0037	0.0184	0.0183	0.0892	0.0292	0.1065	0.0487	0.0041
6	rs58877813	139558112	1	0.141401729381863	0.98	0.546929419532092	0.583436220458857	0.489008727984637	0.0077	0.0051	0.0892	0.0263	0.0517	0.0246	0.0221	0.033	0.0026	0.043	0.0469	0.1268	0.0049	0.0419	0.0958	0.022	0.024	0.0061	0.0037	0.0185	0.0183	0.089	0.029	0.1063	0.0489	0.0041
6	rs12663127	139560140	1	0.141401729381863	0.98	0.546929419532092	0.519384485043882	0.432139747977925	0.0079	0.0052	0.0885	0.0264	0.0517	0.025	0.0222	0.0333	0.0026	0.0433	0.0467	0.1256	0.005	0.0422	0.0954	0.0222	0.0243	0.0062	0.0038	0.0186	0.0184	0.0892	0.0289	0.1057	0.0493	0.0042
6	rs73558568	139561124	1	0.141401729381863	0.97	0.604552021827049	0.382213790485039	0.440073853119192	0.0087	0.0055	0.0858	0.0261	0.0523	0.0256	0.0224	0.0344	0.0026	0.0442	0.0464	0.1219	0.0051	0.0435	0.0946	0.0225	0.025	0.0064	0.004	0.0189	0.019	0.0896	0.0286	0.1041	0.0505	0.0042
6	rs142843391	139563937	0.98	0.192372589028169	0.97	0.604552021827049	0.353305245210214	0.637348845046553	0.0095	0.0058	0.0825	0.0261	0.0532	0.0268	0.0228	0.0358	0.0025	0.0453	0.0461	0.1167	0.0047	0.045	0.0939	0.0233	0.0262	0.006	0.0039	0.0194	0.0201	0.0905	0.0281	0.1021	0.0523	0.0038
6	rs9495393	139564988	0.98	0.192372589028169	0.97	0.604552021827049	0.352298122707836	0.635895261287696	0.0095	0.0058	0.0824	0.0261	0.0532	0.0269	0.0228	0.0358	0.0025	0.0453	0.0461	0.1167	0.0047	0.045	0.0939	0.0233	0.0262	0.006	0.0039	0.0194	0.0201	0.0905	0.0281	0.1021	0.0524	0.0038
6	rs6912831	139570296	0.98	0.192372589028169	0.97	0.604552021827049	0.350182707848663	0.636912688733566	0.0096	0.0058	0.0823	0.0261	0.0532	0.0268	0.0228	0.0359	0.0025	0.0453	0.0461	0.1166	0.0047	0.0451	0.0939	0.0234	0.0262	0.006	0.004	0.0195	0.0202	0.0905	0.0281	0.102	0.0521	0.0038
6	rs12526937	139575064	0.98	0.192372589028169	0.97	0.604552021827049	0.349180187650822	0.641422984042132	0.0096	0.0058	0.0822	0.0261	0.0532	0.0269	0.0228	0.0359	0.0025	0.0453	0.0461	0.1165	0.0047	0.0451	0.0938	0.0235	0.0263	0.006	0.004	0.0195	0.0202	0.0905	0.028	0.102	0.0522	0.0038
6	rs17068451	139576736	0.98	0.192372589028169	0.97	0.604552021827049	0.349549364641329	0.645794813318356	0.0096	0.0058	0.0822	0.0261	0.0532	0.0269	0.0228	0.0359	0.0025	0.0453	0.046	0.1165	0.0047	0.0451	0.0938	0.0235	0.0263	0.006	0.004	0.0195	0.0201	0.0905	0.028	0.102	0.0522	0.0038
6	rs115197213	139579400	0.98	0.192372589028169	0.97	0.604552021827049	0.352828002563607	0.649881384989411	0.0097	0.0058	0.0821	0.026	0.0532	0.0268	0.0228	0.0359	0.0025	0.0453	0.0461	0.1164	0.0046	0.0452	0.0939	0.0235	0.0263	0.006	0.004	0.0195	0.0201	0.0903	0.028	0.102	0.0524	0.0039
6	rs62441199	139579887	0.98	0.192372589028169	0.97	0.604552021827049	0.352987046525783	0.650611756862963	0.0097	0.0058	0.0821	0.026	0.0532	0.0268	0.0228	0.0359	0.0025	0.0453	0.0461	0.1164	0.0046	0.0452	0.0939	0.0235	0.0263	0.006	0.004	0.0195	0.0201	0.0903	0.028	0.102	0.0524	0.0039
6	rs6904970	139581461	0.98	0.192372589028169	0.97	0.604552021827049	0.354048283013864	0.650757853981347	0.0097	0.0058	0.0821	0.026	0.0532	0.0268	0.0228	0.0359	0.0025	0.0453	0.0461	0.1164	0.0046	0.0453	0.0939	0.0235	0.0263	0.006	0.004	0.0195	0.0201	0.0902	0.028	0.102	0.0524	0.0039
6	rs62441202	139591891	0.98	0.192372589028169	0.97	0.604552021827049	0.347127031396978	0.658218820067993	0.0098	0.0059	0.0819	0.026	0.0531	0.0268	0.0229	0.0359	0.0025	0.0454	0.046	0.1163	0.0046	0.0454	0.0938	0.0237	0.0264	0.0059	0.004	0.0196	0.0202	0.0902	0.0281	0.102	0.0523	0.0039
6	rs77962001	139591915	0.98	0.192372589028169	0.97	0.604552021827049	0.34387591972583	0.658365309135159	0.0097	0.0059	0.0819	0.026	0.0532	0.0268	0.0229	0.0359	0.0025	0.0454	0.046	0.1163	0.0046	0.0454	0.0938	0.0237	0.0264	0.0059	0.0039	0.0196	0.0202	0.0902	0.0281	0.102	0.0523	0.0039
6	rs6930395	139593772	0.98	0.192372589028169	0.97	0.604552021827049	0.341005121195685	0.662763459847561	0.0098	0.0059	0.0819	0.026	0.0531	0.0268	0.0229	0.0359	0.0024	0.0454	0.046	0.1163	0.0045	0.0455	0.0938	0.0237	0.0264	0.0058	0.004	0.0196	0.0202	0.0902	0.028	0.102	0.0523	0.0039
6	rs17068467	139597597	0.98	0.192372589028169	0.96	0.665984986819169	0.345919127911674	0.662910180572044	0.0097	0.0059	0.0818	0.026	0.053	0.0268	0.023	0.0359	0.0024	0.0454	0.046	0.1163	0.0045	0.0455	0.0938	0.0237	0.0265	0.0058	0.004	0.0196	0.0203	0.0903	0.028	0.102	0.0523	0.0038
6	rs9495410	139602317	0.98	0.192372589028169	0.96	0.665984986819169	0.284853379263353	0.705469708783691	0.0097	0.006	0.0807	0.0261	0.0523	0.0268	0.0237	0.0353	0.0022	0.0459	0.0466	0.1161	0.0042	0.0457	0.0941	0.0239	0.0271	0.0056	0.004	0.0197	0.0206	0.0906	0.028	0.1019	0.052	0.0036
6	rs6933125	139609755	0.98	0.192372589028169	0.96	0.665984986819169	0.271986235837669	0.706809259997357	0.0097	0.006	0.0807	0.026	0.0522	0.0267	0.0238	0.0353	0.0022	0.0459	0.0466	0.116	0.0041	0.0458	0.0941	0.0239	0.0271	0.0056	0.004	0.0197	0.0206	0.0907	0.028	0.1019	0.052	0.0035
6	rs80112337	139614981	0.98	0.192372589028169	0.96	0.665984986819169	0.262512169656966	0.715754063776738	0.0096	0.006	0.0805	0.0261	0.0521	0.0268	0.0239	0.0354	0.0021	0.0459	0.0467	0.116	0.004	0.0458	0.0941	0.024	0.0272	0.0055	0.0039	0.0197	0.0208	0.0908	0.028	0.1019	0.0519	0.0035
6	rs67059016	139616485	0.98	0.192372589028169	0.96	0.665984986819169	0.252021784109093	0.73371818425779	0.0095	0.0061	0.0803	0.0261	0.0522	0.0269	0.0241	0.0355	0.0021	0.0459	0.0467	0.1158	0.0039	0.0458	0.0939	0.0241	0.0274	0.0055	0.0038	0.0197	0.021	0.0909	0.028	0.1018	0.052	0.0033
6	rs6933946	139619311	0.97	0.222305343836028	0.96	0.665984986819169	0.238269107423904	0.74770748862046	0.0095	0.0062	0.0803	0.0262	0.0523	0.0267	0.0243	0.0355	0.002	0.0454	0.0469	0.116	0.0037	0.0458	0.0943	0.0243	0.028	0.0053	0.0038	0.0197	0.0213	0.0911	0.0277	0.1015	0.0516	0.0032
6	rs78246979	139619321	0.97	0.222305343836028	0.96	0.665984986819169	0.237839465271857	0.747858225249419	0.0095	0.0062	0.0802	0.0262	0.0523	0.0267	0.0243	0.0355	0.002	0.0455	0.0469	0.1159	0.0037	0.0458	0.0943	0.0243	0.028	0.0054	0.0038	0.0197	0.0213	0.0912	0.0277	0.1014	0.0516	0.0032
6	rs79865911	139620339	0.97	0.222305343836028	0.96	0.665984986819169	0.245114258114349	0.74876278440488	0.0094	0.0061	0.0804	0.0263	0.0523	0.0268	0.0244	0.0354	0.002	0.0455	0.047	0.1159	0.0037	0.0457	0.0942	0.0244	0.0281	0.0053	0.0038	0.0197	0.0214	0.0912	0.0275	0.1013	0.0515	0.0031
6	rs4577820	139621090	0.97	0.222305343836028	0.96	0.665984986819169	0.26601508665431	0.752987212576221	0.0094	0.0061	0.0805	0.0264	0.0522	0.0269	0.0244	0.0354	0.002	0.0455	0.047	0.1159	0.0037	0.0456	0.0941	0.0245	0.0282	0.0053	0.0039	0.0197	0.0214	0.0912	0.0274	0.1013	0.0514	0.0031
6	rs6925036	139630138	0.97	0.222305343836028	0.96	0.665984986819169	0.279761966649852	0.771301874276191	0.0093	0.0062	0.0805	0.0267	0.0521	0.0272	0.0247	0.0353	0.002	0.0457	0.0466	0.1157	0.0037	0.0456	0.0939	0.0247	0.0287	0.0055	0.0039	0.0197	0.0215	0.0908	0.0273	0.1008	0.0512	0.0031
6	rs9495424	139630458	0.97	0.222305343836028	0.96	0.665984986819169	0.28154777187095	0.773427056158289	0.0093	0.0062	0.0805	0.0267	0.0521	0.0272	0.0248	0.0354	0.002	0.0457	0.0466	0.1157	0.0038	0.0456	0.0939	0.0248	0.0287	0.0054	0.0039	0.0196	0.0215	0.0908	0.0272	0.1008	0.0512	0.0031
6	rs6570330	139632859	0.98	0.192372589028169	0.96	0.665984986819169	0.273698819162931	0.777377160786932	0.0093	0.0063	0.0803	0.0267	0.052	0.0271	0.0248	0.0354	0.002	0.0458	0.0466	0.1156	0.0038	0.0457	0.0939	0.0247	0.0289	0.0054	0.0038	0.0195	0.0214	0.0911	0.0272	0.1006	0.0513	0.0031
6	rs7775616	139637874	0.98	0.192372589028169	0.96	0.665984986819169	0.252642851526911	0.762208295960915	0.0091	0.0062	0.0795	0.0273	0.0509	0.0276	0.0253	0.0355	0.002	0.0463	0.0454	0.1136	0.0038	0.0449	0.0949	0.0252	0.0296	0.0052	0.0037	0.0194	0.0217	0.0931	0.0272	0.1006	0.0512	0.003
6	rs13202524	139638052	0.98	0.192372589028169	0.96	0.665984986819169	0.240899196397716	0.782244758080413	0.0091	0.0062	0.0795	0.0273	0.0509	0.0277	0.0253	0.0355	0.002	0.0464	0.0454	0.1134	0.0038	0.0449	0.095	0.0252	0.0296	0.0052	0.0037	0.0194	0.0217	0.0932	0.0273	0.1005	0.0512	0.0029
6	rs117023196	139639073	0.98	0.192372589028169	0.96	0.665984986819169	0.234929259285795	0.754497191514811	0.009	0.0062	0.0795	0.0273	0.0506	0.0278	0.0253	0.0356	0.002	0.0464	0.0452	0.1134	0.0038	0.0447	0.0952	0.0254	0.0296	0.0052	0.0036	0.0194	0.0217	0.0936	0.0271	0.1007	0.0512	0.0029
6	rs9484261	139645295	0.98	0.192372589028169	0.96	0.665984986819169	0.170519206732175	0.649443252896901	0.0085	0.0063	0.0796	0.0271	0.0488	0.0284	0.0254	0.0362	0.0022	0.0461	0.0441	0.1128	0.0036	0.0436	0.0966	0.0259	0.0296	0.0048	0.0032	0.0195	0.0215	0.0972	0.0265	0.101	0.0511	0.0028
6	rs78972962	139647813	0.98	0.192372589028169	0.96	0.665984986819169	0.161661672249125	0.635749945461327	0.0082	0.0062	0.0792	0.0275	0.0484	0.0285	0.0255	0.0364	0.0022	0.0462	0.0435	0.1125	0.0036	0.043	0.0969	0.0271	0.0297	0.0046	0.003	0.0193	0.022	0.0979	0.0265	0.1008	0.0508	0.0029
6	rs9403059	139648282	0.98	0.192372589028169	0.96	0.665984986819169	0.163112988568361	0.64856719373249	0.0082	0.0062	0.0791	0.0275	0.0484	0.0285	0.0256	0.0365	0.0022	0.0462	0.0434	0.1125	0.0036	0.0429	0.097	0.0273	0.0298	0.0045	0.003	0.0193	0.0221	0.098	0.0266	0.1007	0.0508	0.0029
6	rs9385857	139648353	0.98	0.192372589028169	0.96	0.665984986819169	0.168111399886954	0.662470040749054	0.0082	0.0062	0.0791	0.0276	0.0484	0.0285	0.0256	0.0365	0.0022	0.0463	0.0434	0.1125	0.0036	0.0429	0.0969	0.0273	0.0298	0.0045	0.0029	0.0193	0.0222	0.098	0.0266	0.1007	0.0509	0.0028
6	rs4895556	139648812	0.98	0.192372589028169	0.96	0.665984986819169	0.158168690470311	0.652365422053963	0.0082	0.0062	0.0791	0.0275	0.0483	0.0286	0.0254	0.0365	0.0022	0.0463	0.0433	0.1129	0.0035	0.0429	0.097	0.0272	0.0298	0.0045	0.0029	0.0193	0.0223	0.098	0.0267	0.1007	0.0509	0.0028
6	rs116467388	139649022	0.98	0.192372589028169	0.96	0.665984986819169	0.149829822806028	0.635749945461327	0.0082	0.0062	0.0791	0.0275	0.0483	0.0285	0.0254	0.0365	0.0022	0.0462	0.0433	0.113	0.0035	0.0429	0.0969	0.0272	0.0297	0.0045	0.0029	0.0193	0.0223	0.0981	0.0267	0.1006	0.0509	0.0028
6	rs11155050	139651545	0.99	0.165458971998582	0.97	0.604552021827049	0.141279588520587	0.618368732683002	0.008	0.0062	0.0793	0.0274	0.048	0.0287	0.0252	0.0364	0.0022	0.0461	0.0427	0.114	0.0034	0.0429	0.0968	0.0272	0.0296	0.0043	0.0028	0.0193	0.0223	0.0985	0.0268	0.1007	0.0511	0.0027
6	rs66467133	139656078	0.99	0.165458971998582	0.97	0.604552021827049	0.130404219958189	0.585091995670587	0.0077	0.0062	0.0794	0.027	0.0477	0.0286	0.0248	0.0365	0.0022	0.0464	0.0417	0.115	0.0033	0.0428	0.0967	0.027	0.0295	0.0041	0.0028	0.0194	0.0223	0.1	0.027	0.1005	0.0513	0.0027
6	rs77626129	139658946	0.99	0.165458971998582	0.97	0.604552021827049	0.12745280560961	0.558736792973736	0.0076	0.0062	0.0796	0.0267	0.0475	0.0286	0.0246	0.0366	0.0022	0.0465	0.0411	0.1157	0.0033	0.0428	0.0965	0.0269	0.0293	0.004	0.0027	0.0195	0.0222	0.1009	0.0271	0.1003	0.0514	0.0026
6	rs76057840	139662346	1	0.141401729381863	0.97	0.604552021827049	0.149335996392662	0.484245493300183	0.0073	0.0061	0.0798	0.0261	0.0471	0.0283	0.0238	0.0368	0.0021	0.047	0.0395	0.1181	0.0032	0.0426	0.0962	0.0266	0.0288	0.0037	0.0025	0.0201	0.0219	0.1036	0.027	0.1001	0.0515	0.0026
6	rs78212915	139669746	0.99	0.165458971998582	0.98	0.546929419532092	0.132078554418934	0.473808921264791	0.0072	0.0061	0.0798	0.0256	0.0469	0.0281	0.0234	0.0368	0.002	0.0472	0.0386	0.1196	0.0031	0.0428	0.0958	0.0263	0.0284	0.0036	0.0024	0.0206	0.0219	0.1052	0.0271	0.0999	0.0515	0.0025
6	rs62441235	139671136	0.99	0.165458971998582	0.98	0.546929419532092	0.116620748156945	0.45605639780911	0.0072	0.0061	0.0799	0.0255	0.0469	0.0281	0.0234	0.0368	0.002	0.0472	0.0386	0.1196	0.0031	0.0428	0.0958	0.0263	0.0284	0.0036	0.0024	0.0206	0.0219	0.1053	0.0271	0.0999	0.0515	0.0025
6	rs9403062	139672412	0.99	0.165458971998582	0.98	0.546929419532092	0.107312229017742	0.445251592271418	0.0071	0.0063	0.0799	0.0256	0.0469	0.0281	0.0234	0.0367	0.002	0.0471	0.0385	0.1198	0.0031	0.0427	0.0959	0.0263	0.0284	0.0036	0.0024	0.0206	0.022	0.1053	0.0271	0.1001	0.0514	0.0025
6	rs7759652	139672470	0.99	0.165458971998582	0.98	0.546929419532092	0.106212251935315	0.446714884562489	0.0071	0.0063	0.0799	0.0255	0.047	0.0281	0.0234	0.0367	0.002	0.0472	0.0385	0.1198	0.0031	0.0427	0.0959	0.0262	0.0284	0.0036	0.0024	0.0206	0.022	0.1052	0.0271	0.1	0.0515	0.0025
6	rs117010456	139680928	0.99	0.165458971998582	0.99	0.493036143459036	0.116677418713677	0.444188180337786	0.0072	0.0064	0.08	0.0254	0.0469	0.0281	0.0233	0.0367	0.002	0.0472	0.0385	0.1199	0.0031	0.0426	0.0958	0.0261	0.0283	0.0036	0.0024	0.0207	0.022	0.1054	0.027	0.1001	0.0514	0.0025
6	rs6570333	139688467	0.99	0.165458971998582	0.99	0.493036143459036	0.103033149419624	0.42162148869977	0.0074	0.0064	0.0801	0.0253	0.0468	0.028	0.0233	0.0367	0.002	0.0472	0.0386	0.1201	0.0031	0.0426	0.0958	0.026	0.0282	0.0036	0.0024	0.0208	0.022	0.1055	0.027	0.1002	0.0513	0.0025
6	rs12216501	139689848	0.99	0.165458971998582	0.99	0.493036143459036	0.105172452456557	0.41704182307281	0.0074	0.0064	0.0801	0.0252	0.0468	0.028	0.0232	0.0367	0.002	0.0472	0.0385	0.1201	0.0032	0.0425	0.0958	0.0259	0.0282	0.0036	0.0024	0.0208	0.022	0.1056	0.027	0.1003	0.0513	0.0025
6	rs117774925	139689963	0.99	0.165458971998582	0.99	0.493036143459036	0.105199034630645	0.416649911554731	0.0074	0.0064	0.0801	0.0252	0.0468	0.028	0.0232	0.0367	0.002	0.0472	0.0385	0.1201	0.0032	0.0425	0.0958	0.0259	0.0282	0.0036	0.0024	0.0208	0.022	0.1056	0.027	0.1003	0.0513	0.0025
6	rs75467106	139693085	0.99	0.165458971998582	0.99	0.493036143459036	0.103795929217742	0.40818317931713	0.0074	0.0064	0.08	0.0251	0.0468	0.028	0.0232	0.0366	0.002	0.0472	0.0385	0.1203	0.0032	0.0423	0.0959	0.0257	0.0281	0.0036	0.0024	0.0209	0.022	0.1058	0.0271	0.1003	0.0513	0.0025
6	rs34965121	139694042	0.99	0.165458971998582	0.99	0.493036143459036	0.106319257352102	0.408313077332514	0.0074	0.0064	0.08	0.0251	0.0468	0.028	0.0232	0.0366	0.0019	0.0472	0.0385	0.1203	0.0032	0.0422	0.0959	0.0257	0.0281	0.0036	0.0024	0.0209	0.022	0.1058	0.0271	0.1003	0.0514	0.0025
6	rs1131400	139695061	0.99	0.165458971998582	0.98	0.546929419532092	0.107070168355298	0.405457934010764	0.0074	0.0064	0.08	0.0251	0.0468	0.028	0.0232	0.0365	0.0019	0.0471	0.0384	0.1204	0.0032	0.0422	0.0959	0.0256	0.0281	0.0036	0.0024	0.0209	0.022	0.1059	0.0272	0.1004	0.0515	0.0025
6	rs76315931	139696837	0.99	0.165458971998582	0.98	0.546929419532092	0.110956382040588	0.404680210884957	0.0074	0.0063	0.08	0.025	0.0468	0.0279	0.0232	0.0365	0.0019	0.0471	0.0384	0.1204	0.0033	0.0422	0.0959	0.0256	0.028	0.0036	0.0024	0.0209	0.0221	0.1059	0.0272	0.1004	0.0515	0.0025
6	rs9484270	139700288	0.99	0.165458971998582	0.98	0.546929419532092	0.0822624043847612	0.369231276629505	0.0075	0.0063	0.0798	0.0245	0.0466	0.0275	0.0229	0.036	0.0021	0.0472	0.0382	0.1207	0.0035	0.0422	0.096	0.0252	0.0278	0.0037	0.0025	0.021	0.0228	0.1064	0.0277	0.1006	0.0511	0.0027
6	rs73566985	139704543	0.99	0.165458971998582	0.98	0.546929419532092	0.0796934510230949	0.275487288011434	0.008	0.0064	0.0796	0.0234	0.0464	0.0264	0.022	0.0353	0.0024	0.047	0.0381	0.1238	0.0039	0.0412	0.0955	0.0241	0.0267	0.0039	0.0026	0.0211	0.0237	0.1084	0.0279	0.1016	0.0503	0.003
6	rs6918767	139707585	0.98	0.192372589028169	0.98	0.546929419532092	0.0941272257452871	0.238540435944697	0.0084	0.0064	0.0792	0.0225	0.0464	0.0256	0.0213	0.0352	0.0026	0.0465	0.0379	0.126	0.0042	0.0407	0.0947	0.0234	0.026	0.0042	0.0027	0.021	0.0244	0.1097	0.0279	0.1024	0.0494	0.0034
6	rs117853111	139707899	0.98	0.192372589028169	0.98	0.546929419532092	0.111313928004693	0.235887693037499	0.0084	0.0064	0.0791	0.0225	0.0464	0.0255	0.0212	0.0352	0.0027	0.0465	0.0379	0.1262	0.0043	0.0405	0.0947	0.0233	0.0259	0.0042	0.0027	0.021	0.0245	0.1099	0.0279	0.1025	0.0494	0.0034
6	rs6919518	139708049	0.98	0.192372589028169	0.98	0.546929419532092	0.114900403968355	0.230172975102048	0.0084	0.0065	0.079	0.0224	0.0465	0.0255	0.0212	0.0352	0.0027	0.0465	0.0378	0.1264	0.0043	0.0405	0.0946	0.0233	0.0259	0.0043	0.0028	0.0209	0.0246	0.11	0.0279	0.1025	0.0494	0.0035
6	rs6925372	139708902	0.98	0.192372589028169	0.98	0.546929419532092	0.10164815055565	0.230501438186522	0.0086	0.0065	0.0788	0.0221	0.0465	0.0252	0.0209	0.0352	0.0027	0.0466	0.0379	0.1268	0.0043	0.0402	0.0944	0.023	0.0256	0.0043	0.0028	0.0209	0.0247	0.1112	0.0279	0.1025	0.0492	0.0035
6	rs9403064	139714492	0.94	0.331738599837001	0.97	0.604552021827049	0.186618896121718	0.219635172294957	0.0089	0.0066	0.0793	0.0198	0.0468	0.0238	0.0195	0.0329	0.0029	0.0436	0.0386	0.1327	0.004	0.0386	0.0962	0.0212	0.0242	0.0042	0.0025	0.0203	0.0264	0.1178	0.0275	0.1035	0.0472	0.0037
6	rs62440062	139715198	0.93	0.375229593708928	0.97	0.604552021827049	0.182007163434318	0.180071620677622	0.0089	0.0065	0.0797	0.0197	0.0466	0.0237	0.0193	0.0325	0.0029	0.0433	0.0388	0.1327	0.0041	0.0383	0.0961	0.0211	0.0243	0.0043	0.0025	0.0202	0.0265	0.1185	0.0274	0.1039	0.0473	0.0037
6	rs117291065	139715589	0.93	0.375229593708928	0.98	0.546929419532092	0.198322206262488	0.18118205421371	0.009	0.0065	0.0797	0.0196	0.0465	0.0237	0.0194	0.0324	0.0029	0.0432	0.0388	0.133	0.0041	0.0381	0.0961	0.0211	0.0243	0.0043	0.0025	0.0201	0.0265	0.1187	0.0274	0.1042	0.0471	0.0037
6	rs11155061	139721842	0.93	0.375229593708928	0.98	0.546929419532092	0.19431201388791	0.21694550675944	0.0091	0.0064	0.0799	0.0192	0.0462	0.0235	0.0194	0.032	0.003	0.0427	0.0387	0.1344	0.0042	0.0374	0.096	0.0209	0.0241	0.0042	0.0025	0.0199	0.0268	0.1197	0.0273	0.1051	0.0466	0.0037
6	rs140762624	139721916	0.93	0.375229593708928	0.98	0.546929419532092	0.196234166492383	0.223852665860229	0.0091	0.0064	0.0799	0.0192	0.0462	0.0235	0.0194	0.032	0.003	0.0427	0.0387	0.1344	0.0042	0.0374	0.096	0.0209	0.0241	0.0042	0.0025	0.0199	0.0268	0.1197	0.0273	0.1051	0.0466	0.0037
6	rs12197851	139722555	0.93	0.375229593708928	0.98	0.546929419532092	0.199254261692034	0.219419599078099	0.0091	0.0064	0.0799	0.0192	0.0462	0.0234	0.0194	0.0319	0.003	0.0427	0.0387	0.1344	0.0041	0.0374	0.096	0.0209	0.0241	0.0042	0.0025	0.0199	0.0268	0.1198	0.0273	0.1051	0.0466	0.0037
6	rs12215895	139729678	0.93	0.375229593708928	0.97	0.604552021827049	0.133396567633972	0.172861814678099	0.0092	0.0064	0.0802	0.019	0.0459	0.0234	0.0193	0.0315	0.003	0.0425	0.039	0.1347	0.0041	0.0376	0.0961	0.0208	0.0239	0.0042	0.0025	0.0197	0.0268	0.1202	0.0277	0.1054	0.0463	0.0037
6	rs80032688	139733049	0.93	0.375229593708928	0.97	0.604552021827049	0.154351325384007	0.172364936005545	0.0092	0.0064	0.0804	0.0189	0.0459	0.0233	0.0193	0.0314	0.003	0.0426	0.039	0.1348	0.0041	0.0375	0.0962	0.0207	0.0239	0.0042	0.0025	0.0196	0.0268	0.1203	0.0277	0.1056	0.0462	0.0037
6	rs72972979	139737920	0.93	0.375229593708928	0.96	0.665984986819169	0.172731946709951	0.186258923627492	0.0092	0.0064	0.0806	0.0189	0.0458	0.0232	0.0192	0.0313	0.003	0.0426	0.0389	0.1348	0.0041	0.0374	0.0963	0.0207	0.0238	0.0042	0.0025	0.0195	0.0268	0.1205	0.0277	0.1059	0.0461	0.0037
6	rs7751870	139740907	0.93	0.375229593708928	0.96	0.665984986819169	0.206839842419154	0.203767785973492	0.0093	0.0063	0.081	0.0187	0.0457	0.0231	0.0191	0.0312	0.003	0.0427	0.0388	0.135	0.004	0.0372	0.0963	0.0206	0.0237	0.0042	0.0024	0.0195	0.0268	0.1207	0.0276	0.1065	0.046	0.0036
6	rs62440111	139750321	0.91	0.473491286898298	0.96	0.665984986819169	0.477770064199409	0.285154906800068	0.0098	0.0056	0.0842	0.0175	0.044	0.0218	0.0183	0.03	0.0027	0.0429	0.0387	0.1393	0.0033	0.0358	0.0978	0.0197	0.0226	0.0036	0.0021	0.0185	0.0273	0.1217	0.0267	0.1113	0.0447	0.0031
6	rs79074852	139752560	0.91	0.473491286898298	0.95	0.731303845289611	0.42779395950394	0.186054927669735	0.0099	0.0056	0.0844	0.0175	0.0439	0.0218	0.0182	0.03	0.0027	0.0429	0.0387	0.1395	0.0033	0.0356	0.098	0.0197	0.0226	0.0035	0.0021	0.0185	0.0273	0.1218	0.0267	0.1116	0.0446	0.0031
6	rs79324176	139754787	0.91	0.473491286898298	0.95	0.731303845289611	0.41348207095789	0.143306215564723	0.0099	0.0056	0.0845	0.0175	0.0439	0.0218	0.0182	0.03	0.0027	0.0429	0.0387	0.1396	0.0033	0.0356	0.0981	0.0197	0.0226	0.0035	0.0021	0.0185	0.0273	0.1218	0.0266	0.1116	0.0446	0.0031
6	rs3010312	139759781	0.91	0.473491286898298	0.95	0.731303845289611	0.366100023966943	0.101155027840316	0.0099	0.0056	0.0847	0.0175	0.0437	0.0217	0.0183	0.0299	0.0027	0.043	0.0386	0.1399	0.0032	0.0356	0.0979	0.0197	0.0225	0.0035	0.0021	0.0184	0.0273	0.1217	0.0266	0.112	0.0446	0.003
6	rs17068659	139759808	0.91	0.473491286898298	0.95	0.731303845289611	0.370000237504966	0.109356351537263	0.0099	0.0056	0.0848	0.0175	0.0437	0.0217	0.0183	0.0299	0.0027	0.043	0.0386	0.1399	0.0032	0.0356	0.0979	0.0197	0.0225	0.0035	0.0021	0.0184	0.0273	0.1218	0.0266	0.112	0.0446	0.003
6	rs3010309	139760330	0.91	0.473491286898298	0.95	0.731303845289611	0.348916613077993	0.0821069616922733	0.0098	0.0056	0.0851	0.0174	0.0437	0.0216	0.0182	0.0298	0.0027	0.0431	0.0386	0.14	0.0032	0.0355	0.0982	0.0196	0.0224	0.0035	0.002	0.0184	0.0272	0.1218	0.0267	0.1127	0.0444	0.0031
6	rs117033903	139761815	0.91	0.473491286898298	0.95	0.731303845289611	0.319545517493944	0.09710791510032	0.0096	0.0056	0.0851	0.0172	0.0436	0.0214	0.0181	0.0296	0.0027	0.0432	0.0386	0.1404	0.0032	0.0353	0.0991	0.0195	0.0223	0.0034	0.002	0.0183	0.0271	0.1221	0.0266	0.1135	0.0436	0.003
6	rs13196187	139764573	0.91	0.473491286898298	0.95	0.731303845289611	0.311891219238896	0.0817318068571982	0.0096	0.0056	0.0851	0.0172	0.0436	0.0214	0.018	0.0296	0.0027	0.0432	0.0386	0.1405	0.0032	0.0353	0.0993	0.0194	0.0223	0.0034	0.002	0.0183	0.0271	0.1221	0.0265	0.1134	0.0436	0.003
6	rs6910781	139765240	0.91	0.473491286898298	0.95	0.731303845289611	0.308718397991766	0.0761886257580679	0.0096	0.0056	0.0852	0.0172	0.0436	0.0214	0.018	0.0296	0.0027	0.0432	0.0386	0.1405	0.0032	0.0353	0.0994	0.0194	0.0223	0.0034	0.002	0.0183	0.0271	0.1221	0.0265	0.1134	0.0436	0.003
6	rs35269313	139768839	0.91	0.473491286898298	0.95	0.731303845289611	0.306793355832913	0.0719405849697624	0.0096	0.0056	0.0852	0.0172	0.0436	0.0214	0.018	0.0296	0.0027	0.0433	0.0385	0.1406	0.0032	0.0353	0.0996	0.0194	0.0223	0.0034	0.002	0.0183	0.027	0.1221	0.0264	0.1135	0.0436	0.003
6	rs62440869	139780057	0.91	0.473491286898298	0.95	0.731303845289611	0.306054649281469	0.0515171046324881	0.0096	0.0056	0.0851	0.0171	0.0436	0.0213	0.018	0.0295	0.0027	0.0433	0.0385	0.1408	0.0032	0.0352	0.0999	0.0194	0.0222	0.0034	0.002	0.0182	0.027	0.1223	0.0262	0.1136	0.0435	0.003
6	rs6900717	139781227	0.91	0.473491286898298	0.95	0.731303845289611	0.310699405867734	0.0462093511636146	0.0096	0.0056	0.0852	0.017	0.0436	0.0213	0.018	0.0295	0.0027	0.0434	0.0385	0.1409	0.0032	0.0352	0.0999	0.0194	0.0222	0.0034	0.002	0.0182	0.027	0.1223	0.0262	0.1136	0.0435	0.003
6	rs7739675	139781494	0.91	0.473491286898298	0.95	0.731303845289611	0.310897874361985	0.0468589406005095	0.0096	0.0056	0.0852	0.017	0.0436	0.0213	0.018	0.0295	0.0027	0.0434	0.0385	0.1409	0.0032	0.0352	0.0999	0.0194	0.0222	0.0034	0.002	0.0182	0.027	0.1223	0.0262	0.1136	0.0435	0.003
6	rs116997744	139781667	0.91	0.473491286898298	0.95	0.731303845289611	0.310947501928608	0.0479305133119256	0.0096	0.0055	0.0852	0.017	0.0436	0.0213	0.018	0.0295	0.0027	0.0434	0.0385	0.1409	0.0032	0.0352	0.0999	0.0194	0.0222	0.0034	0.002	0.0182	0.027	0.1223	0.0262	0.1136	0.0435	0.003
6	rs12528855	139786837	0.91	0.473491286898298	0.95	0.731303845289611	0.313733309767436	0.0484101843611724	0.0096	0.0055	0.0854	0.0169	0.0437	0.0212	0.0179	0.0294	0.0027	0.0433	0.0385	0.141	0.0032	0.0352	0.1	0.0194	0.0222	0.0034	0.0019	0.0181	0.0268	0.1224	0.0261	0.1138	0.0433	0.003
6	rs9389687	139789685	0.91	0.473491286898298	0.95	0.731303845289611	0.293640940566179	0.0257836955249316	0.0095	0.0053	0.0868	0.0168	0.0439	0.0209	0.0174	0.0292	0.0026	0.0433	0.038	0.1417	0.0032	0.0351	0.1005	0.0196	0.0221	0.0034	0.0018	0.0176	0.0263	0.1228	0.026	0.1149	0.0426	0.0031
6	rs35194036	139794850	0.91	0.473491286898298	0.95	0.731303845289611	0.298330860694466	0.0250229323162157	0.0096	0.0053	0.0872	0.0165	0.0438	0.0207	0.0173	0.029	0.0027	0.0432	0.0378	0.1422	0.0032	0.0351	0.1006	0.0195	0.0219	0.0034	0.0019	0.0174	0.026	0.1233	0.026	0.1153	0.0424	0.0032
6	rs62440877	139794956	0.91	0.473491286898298	0.95	0.731303845289611	0.296585658452841	0.0228483206151456	0.0096	0.0053	0.0872	0.0165	0.0438	0.0207	0.0173	0.029	0.0027	0.0432	0.0378	0.1422	0.0032	0.0351	0.1006	0.0195	0.0219	0.0034	0.0019	0.0174	0.026	0.1233	0.026	0.1153	0.0425	0.0032
6	rs79406832	139796329	0.91	0.473491286898298	0.95	0.731303845289611	0.300081503647695	0.0279897283905579	0.0096	0.0053	0.0873	0.0165	0.0438	0.0206	0.0173	0.029	0.0027	0.0432	0.0377	0.1424	0.0032	0.035	0.1007	0.0195	0.0219	0.0034	0.0019	0.0174	0.026	0.1234	0.026	0.1154	0.0424	0.0032
6	rs113313875	139800950	0.91	0.473491286898298	0.95	0.731303845289611	0.295521825926244	0.0233186363189109	0.0096	0.0052	0.0874	0.0164	0.0438	0.0205	0.0172	0.0289	0.0027	0.0432	0.0374	0.1426	0.0033	0.0351	0.1008	0.0195	0.0218	0.0034	0.0019	0.0174	0.0259	0.1235	0.0259	0.1155	0.0424	0.0032
6	rs3010294	139802231	0.91	0.473491286898298	0.95	0.731303845289611	0.291478637246863	0.0201633807425613	0.0096	0.0052	0.0875	0.0164	0.0438	0.0205	0.0172	0.0289	0.0027	0.0432	0.0374	0.1427	0.0033	0.0351	0.1008	0.0195	0.0218	0.0034	0.0019	0.0174	0.0259	0.1235	0.0259	0.1156	0.0424	0.0032
6	rs76086555	139802926	0.91	0.473491286898298	0.95	0.731303845289611	0.291670496939731	0.0225091570538421	0.0096	0.0052	0.0875	0.0164	0.0438	0.0205	0.0171	0.0289	0.0027	0.0431	0.0374	0.1427	0.0033	0.0351	0.1008	0.0194	0.0218	0.0034	0.0019	0.0173	0.0259	0.1236	0.0259	0.1156	0.0424	0.0032
6	rs7766444	139806747	0.9	0.528487958927512	0.95	0.731303845289611	0.280419184901957	0.0423398292037379	0.0095	0.0048	0.0906	0.0157	0.0433	0.019	0.0159	0.0275	0.0023	0.0421	0.0384	0.1432	0.003	0.0342	0.1035	0.0186	0.0209	0.003	0.0016	0.016	0.0243	0.1265	0.0254	0.1182	0.0439	0.0032
6	rs9376420	139809331	0.9	0.528487958927512	0.95	0.731303845289611	0.272957530675203	0.0163881225194082	0.0095	0.0048	0.0907	0.0157	0.0433	0.0189	0.0159	0.0274	0.0023	0.042	0.0384	0.1431	0.003	0.0342	0.1036	0.0186	0.0209	0.0029	0.0016	0.0159	0.0243	0.1268	0.0254	0.1183	0.044	0.0032
6	rs9376422	139817115	0.9	0.528487958927512	0.95	0.731303845289611	0.284995510370875	0.0114379161569469	0.0095	0.0048	0.0909	0.0156	0.0433	0.0188	0.0158	0.0274	0.0022	0.0421	0.0384	0.1431	0.0029	0.0344	0.1034	0.0186	0.021	0.0029	0.0016	0.0158	0.0242	0.127	0.0254	0.1185	0.044	0.0032
6	rs74623604	139819973	0.9	0.528487958927512	0.95	0.731303845289611	0.283906809138491	0.0117115800005515	0.0095	0.0048	0.091	0.0156	0.0433	0.0188	0.0158	0.0274	0.0022	0.042	0.0384	0.1431	0.0029	0.0344	0.1034	0.0187	0.021	0.0029	0.0016	0.0158	0.0242	0.1271	0.0254	0.1185	0.0441	0.0032
6	rs2908511	139820958	0.9	0.528487958927512	0.95	0.731303845289611	0.286276398928375	0.0092856022847993	0.0095	0.0048	0.0909	0.0156	0.0433	0.0188	0.0158	0.0274	0.0022	0.042	0.0384	0.1431	0.0029	0.0344	0.1034	0.0187	0.021	0.0029	0.0016	0.0158	0.0242	0.1271	0.0254	0.1186	0.0441	0.0032
6	rs78300652	139822389	0.9	0.528487958927512	0.96	0.665984986819169	0.282442962366581	0.00969769318322513	0.0095	0.0047	0.091	0.0156	0.0433	0.0188	0.0158	0.0273	0.0022	0.042	0.0385	0.1431	0.0029	0.0344	0.1033	0.0187	0.021	0.0029	0.0016	0.0157	0.0241	0.1271	0.0254	0.1186	0.0441	0.0032
6	rs2908521	139825164	0.9	0.528487958927512	0.96	0.665984986819169	0.271201318673191	0.00428675773911891	0.0095	0.0048	0.091	0.0156	0.0434	0.0187	0.0159	0.0272	0.0022	0.042	0.0386	0.1432	0.0029	0.0345	0.1033	0.0188	0.021	0.0029	0.0016	0.0156	0.0239	0.1271	0.0254	0.1185	0.0442	0.0032
6	rs651837	139829560	0.9	0.528487958927512	0.96	0.665984986819169	0.217966483003397	0.0021181763241917	0.0096	0.005	0.0923	0.0155	0.0428	0.0187	0.0158	0.027	0.0022	0.042	0.0386	0.144	0.003	0.0346	0.1033	0.0186	0.021	0.0029	0.0016	0.0152	0.0231	0.1274	0.0251	0.118	0.0445	0.0032
6	rs632057	139834012	0.9	0.528487958927512	0.97	0.604552021827049	0.210472159917466	0.00213049038784838	0.0096	0.005	0.0924	0.0155	0.0429	0.0187	0.0158	0.027	0.0022	0.0419	0.0385	0.1441	0.003	0.0347	0.1034	0.0186	0.0209	0.0029	0.0016	0.0151	0.023	0.1275	0.0251	0.118	0.0444	0.0032
6	rs17486642	139835475	0.9	0.528487958927512	0.97	0.604552021827049	0.211999510017349	0.00193819713879341	0.0096	0.005	0.0924	0.0155	0.0429	0.0187	0.0158	0.027	0.0022	0.0419	0.0385	0.1441	0.003	0.0347	0.1034	0.0186	0.0209	0.0029	0.0016	0.0151	0.023	0.1276	0.0251	0.118	0.0444	0.0032
6	rs668459	139835689	0.9	0.528487958927512	0.98	0.546929419532092	0.212442798273427	0.0019499203450004	0.0096	0.005	0.0924	0.0155	0.0429	0.0187	0.0158	0.027	0.0022	0.0419	0.0385	0.1441	0.003	0.0347	0.1034	0.0186	0.0209	0.0029	0.0016	0.0151	0.023	0.1276	0.0251	0.118	0.0444	0.0032
6	rs72976928	139836272	0.9	0.528487958927512	0.98	0.546929419532092	0.214140145603729	0.00172289164738791	0.0096	0.005	0.0924	0.0155	0.0429	0.0187	0.0159	0.027	0.0022	0.0419	0.0385	0.1441	0.003	0.0347	0.1034	0.0186	0.021	0.0029	0.0016	0.0151	0.023	0.1276	0.0251	0.118	0.0444	0.0032
6	rs628751	139838419	0.9	0.528487958927512	0.98	0.546929419532092	0.203085937139966	0.00272577050818129	0.0096	0.0049	0.0923	0.0155	0.0429	0.0186	0.0159	0.0269	0.0022	0.042	0.0385	0.1441	0.003	0.0347	0.1037	0.0186	0.021	0.0029	0.0016	0.0151	0.023	0.1276	0.025	0.1179	0.0443	0.0032
6	rs592423	139840693	0.9	0.528487958927512	0.98	0.546929419532092	0.201399592343239	0.00285455049862402	0.0096	0.005	0.0923	0.0154	0.0429	0.0186	0.0158	0.027	0.0022	0.0419	0.0385	0.1442	0.003	0.0346	0.1039	0.0185	0.021	0.003	0.0016	0.0151	0.0229	0.1277	0.025	0.1179	0.0443	0.0033
6	rs6911718	139853463	0.88	0.650722301593725	0.98	0.546929419532092	0.0300958094642728	0.00425069850254031	0.0092	0.005	0.0987	0.0146	0.042	0.0196	0.0156	0.026	0.002	0.0406	0.037	0.1463	0.003	0.0333	0.1119	0.0184	0.0189	0.0033	0.0016	0.0137	0.0203	0.127	0.0236	0.1176	0.0431	0.0027
6	rs9389692	139854972	0.88	0.650722301593725	0.98	0.546929419532092	0.0267020882584208	0.00345040249448486	0.0092	0.005	0.0987	0.0145	0.0419	0.0196	0.0156	0.026	0.0019	0.0406	0.0371	0.1466	0.003	0.0334	0.1117	0.0185	0.0189	0.0033	0.0017	0.0137	0.0202	0.1272	0.0237	0.1174	0.0431	0.0027
6	rs3888326	139860412	0.88	0.650722301593725	0.98	0.546929419532092	0.020394192130966	0.00266958007594206	0.009	0.005	0.0986	0.0146	0.0421	0.02	0.0157	0.026	0.0019	0.0405	0.0369	0.1466	0.0031	0.0334	0.112	0.0184	0.0188	0.0032	0.0017	0.0137	0.0203	0.1273	0.0239	0.1176	0.0426	0.0026
6	rs72976968	139861705	0.88	0.650722301593725	0.98	0.546929419532092	0.0210944146894849	0.0029569681568497	0.009	0.005	0.0984	0.0146	0.0421	0.02	0.0157	0.026	0.0018	0.0406	0.0369	0.1467	0.0031	0.0334	0.1119	0.0183	0.0187	0.0032	0.0017	0.0137	0.0203	0.1274	0.0238	0.1175	0.0426	0.0026
6	rs6570354	139868379	0.88	0.650722301593725	0.98	0.546929419532092	0.0483256744680568	0.00338645169771627	0.0092	0.005	0.0984	0.0148	0.0419	0.0202	0.0156	0.0259	0.0018	0.042	0.037	0.1475	0.0031	0.0333	0.1104	0.0179	0.0187	0.0033	0.0019	0.0135	0.0201	0.1276	0.0235	0.1177	0.0428	0.0025
6	rs77843398	139870700	0.88	0.650722301593725	0.98	0.546929419532092	0.0414542561498557	0.00348262188406586	0.0091	0.005	0.0985	0.0148	0.0419	0.0202	0.0156	0.026	0.0018	0.042	0.037	0.1475	0.0031	0.0335	0.1105	0.0178	0.0186	0.0032	0.0019	0.0135	0.0201	0.1275	0.0234	0.1176	0.0428	0.0025
6	rs58435704	139872970	0.88	0.650722301593725	0.98	0.546929419532092	0.0465520577541076	0.00563145644604558	0.0093	0.005	0.1002	0.0147	0.0415	0.0203	0.0155	0.0259	0.0016	0.0419	0.0369	0.1477	0.0031	0.0334	0.112	0.0174	0.0182	0.0031	0.002	0.0134	0.0197	0.1271	0.0229	0.1176	0.0427	0.0024
6	rs12214041	139876608	0.88	0.650722301593725	0.98	0.546929419532092	0.0473224883804962	0.00696019720309229	0.0093	0.005	0.1002	0.0147	0.0415	0.0203	0.0155	0.0259	0.0016	0.0419	0.0369	0.1478	0.0031	0.0333	0.1121	0.0174	0.0182	0.0031	0.002	0.0134	0.0196	0.127	0.0229	0.1178	0.0427	0.0024
6	rs17068980	139894702	0.88	0.650722301593725	0.98	0.546929419532092	0.0444735906125834	0.0107828068519291	0.0093	0.005	0.1009	0.0142	0.0414	0.02	0.0157	0.0257	0.0016	0.0412	0.0366	0.1487	0.0033	0.0329	0.1129	0.017	0.0181	0.0031	0.0021	0.0133	0.0194	0.1276	0.0227	0.1179	0.0427	0.0024
6	rs56014449	139898448	0.88	0.650722301593725	0.98	0.546929419532092	0.0403237526182723	0.0107828068519291	0.0093	0.0051	0.1005	0.0141	0.0412	0.0199	0.0159	0.0256	0.0016	0.0409	0.0365	0.1488	0.0034	0.0327	0.1134	0.0172	0.0181	0.0031	0.0024	0.0132	0.0194	0.1279	0.0227	0.1179	0.0426	0.0024
6	rs9495528	139898858	0.88	0.650722301593725	0.98	0.546929419532092	0.0391173740284798	0.00955930625727686	0.0093	0.0051	0.1003	0.014	0.0411	0.0199	0.016	0.0257	0.0016	0.0408	0.0365	0.1487	0.0035	0.0327	0.1136	0.0173	0.018	0.0031	0.0025	0.0132	0.0194	0.1278	0.0227	0.1178	0.0427	0.0024
6	rs1033503	139899272	0.88	0.650722301593725	0.98	0.546929419532092	0.0446709350033813	0.0149374574516289	0.0094	0.0051	0.1003	0.014	0.0409	0.0199	0.0162	0.0256	0.0015	0.0407	0.0366	0.1485	0.0034	0.0326	0.1139	0.0174	0.0182	0.0031	0.0026	0.0132	0.0193	0.1276	0.0226	0.1177	0.0428	0.0024
6	rs11155077	139899693	0.88	0.650722301593725	0.99	0.493036143459036	0.050424467874152	0.0167886413174673	0.0095	0.0051	0.1002	0.0141	0.0407	0.0198	0.0166	0.0257	0.0015	0.0407	0.0367	0.1481	0.0035	0.0327	0.1143	0.0178	0.018	0.0032	0.0029	0.0131	0.0192	0.1274	0.0224	0.1174	0.0429	0.0024
6	rs7759910	139900706	0.88	0.650722301593725	0.99	0.493036143459036	0.0465364238999529	0.0167154648821006	0.0097	0.005	0.1005	0.0142	0.0406	0.0192	0.0168	0.0254	0.0015	0.0405	0.0366	0.1479	0.0035	0.0326	0.1155	0.0179	0.0178	0.0033	0.003	0.0129	0.0187	0.1272	0.0225	0.1181	0.0426	0.0023
6	rs6906198	139905456	0.87	0.718142804220985	0.99	0.493036143459036	0.0467556222736538	0.018361634423628	0.0097	0.0048	0.1015	0.0145	0.0401	0.0188	0.0169	0.0249	0.0014	0.04	0.0364	0.1482	0.0035	0.0319	0.1172	0.018	0.0175	0.0033	0.0031	0.0126	0.0185	0.1273	0.0223	0.1187	0.0427	0.0021
6	rs17069030	139907278	0.87	0.718142804220985	0.99	0.493036143459036	0.0547868544888489	0.0287439639838225	0.0097	0.0047	0.1017	0.0146	0.04	0.0188	0.0169	0.0248	0.0014	0.0399	0.0364	0.1483	0.0035	0.0318	0.1175	0.018	0.0174	0.0034	0.0031	0.0126	0.0184	0.1272	0.0223	0.1188	0.0427	0.0021
6	rs727098	139911322	0.87	0.718142804220985	0.99	0.493036143459036	0.063171899630838	0.0299895715503581	0.0097	0.0047	0.1019	0.0146	0.0401	0.0186	0.0169	0.0247	0.0014	0.0399	0.0362	0.1484	0.0035	0.0317	0.1178	0.0179	0.0174	0.0034	0.0031	0.0126	0.0184	0.1273	0.0223	0.1189	0.0427	0.002
6	rs72978928	139916131	0.87	0.718142804220985	1	0.442785362986439	0.0554525692546087	0.0242729941931404	0.0097	0.0045	0.1024	0.0147	0.04	0.0185	0.017	0.0248	0.0014	0.0395	0.0364	0.1482	0.0035	0.0314	0.1183	0.0177	0.0173	0.0034	0.003	0.0124	0.0182	0.1275	0.0222	0.1189	0.043	0.002
6	rs9285491	139945700	0.87	0.718142804220985	1	0.442785362986439	0.0606738443083157	0.0281774060916844	0.0096	0.0044	0.1028	0.0148	0.0399	0.0185	0.017	0.0249	0.0013	0.0393	0.0366	0.1482	0.0034	0.0312	0.1186	0.0177	0.0172	0.0034	0.003	0.0123	0.0181	0.1277	0.0222	0.1188	0.0431	0.0019
6	rs17069090	139949213	0.87	0.718142804220985	1	0.442785362986439	0.0620660755273764	0.0285545245579515	0.0096	0.0044	0.1027	0.0148	0.0405	0.0185	0.017	0.0249	0.0013	0.0394	0.0364	0.1482	0.0035	0.0312	0.1185	0.0177	0.0172	0.0036	0.0031	0.0124	0.0181	0.1272	0.022	0.1188	0.0432	0.0019
6	rs74419807	139950129	0.87	0.718142804220985	1	0.442785362986439	0.0636717977621171	0.0285545245579515	0.0096	0.0044	0.1027	0.0148	0.0406	0.0185	0.017	0.0249	0.0013	0.0394	0.0364	0.1482	0.0035	0.0312	0.1185	0.0177	0.0173	0.0036	0.0031	0.0123	0.0181	0.1273	0.022	0.1187	0.0431	0.0019
6	rs6917394	139959892	0.87	0.718142804220985	1	0.442785362986439	0.0891779469831048	0.0302805153414081	0.0096	0.0043	0.1029	0.015	0.0411	0.0187	0.017	0.0251	0.0013	0.0394	0.0362	0.1481	0.0035	0.0304	0.1186	0.0179	0.0171	0.0036	0.0031	0.0122	0.0182	0.127	0.0219	0.1187	0.0431	0.0018
6	rs74775109	139963526	0.87	0.718142804220985	1	0.442785362986439	0.104959945343049	0.0289815871108716	0.0096	0.0042	0.1031	0.0151	0.0412	0.0186	0.0167	0.0248	0.0013	0.0393	0.0361	0.1484	0.0035	0.0297	0.1198	0.0181	0.0172	0.0036	0.0032	0.012	0.018	0.1264	0.0216	0.1194	0.0433	0.0018
6	rs1936209	139965660	0.87	0.718142804220985	1	0.442785362986439	0.116819168986863	0.0320535272151164	0.0096	0.0042	0.1032	0.0151	0.0412	0.0186	0.0167	0.0248	0.0013	0.0393	0.0361	0.1484	0.0035	0.0296	0.1199	0.0181	0.0172	0.0036	0.0032	0.0119	0.018	0.1263	0.0216	0.1195	0.0433	0.0018
6	rs35010123	139967027	0.87	0.718142804220985	1	0.442785362986439	0.12910417579191	0.030523966350704	0.0096	0.0042	0.1033	0.0152	0.0412	0.0186	0.0168	0.0248	0.0013	0.0394	0.0363	0.148	0.0036	0.0295	0.12	0.0182	0.0173	0.0036	0.0032	0.012	0.018	0.1257	0.0215	0.1197	0.0431	0.0017
6	rs114077072	139972195	0.87	0.718142804220985	1	0.442785362986439	0.123043717717137	0.0294116115371278	0.0096	0.0041	0.1034	0.0153	0.0412	0.0185	0.0168	0.0248	0.0013	0.0393	0.0363	0.1479	0.0036	0.0295	0.1202	0.0181	0.0171	0.0036	0.0032	0.012	0.018	0.1256	0.0214	0.12	0.0431	0.0017
6	rs17069161	139972521	0.87	0.718142804220985	1	0.442785362986439	0.125369674206897	0.0300864075454566	0.0096	0.0041	0.1034	0.0153	0.0413	0.0185	0.0169	0.0248	0.0013	0.0393	0.0364	0.1479	0.0036	0.0295	0.1202	0.0181	0.0171	0.0036	0.0032	0.012	0.018	0.1256	0.0214	0.1199	0.0431	0.0017
6	rs77214861	139976629	0.87	0.718142804220985	1	0.442785362986439	0.120483949317992	0.039221999549062	0.0096	0.0041	0.1039	0.0153	0.041	0.0184	0.0172	0.0246	0.0013	0.0389	0.0361	0.1479	0.0035	0.0292	0.1212	0.018	0.0174	0.0035	0.0032	0.0118	0.0178	0.1259	0.0212	0.1202	0.0432	0.0017
6	rs12203761	139979348	0.87	0.718142804220985	1	0.442785362986439	0.0781418643292368	0.042907804515862	0.0094	0.004	0.1041	0.0157	0.0405	0.0185	0.0184	0.0245	0.0014	0.0382	0.0354	0.1487	0.0032	0.0286	0.1238	0.0178	0.0179	0.0033	0.0029	0.0113	0.0173	0.1254	0.0209	0.1203	0.0429	0.0016
6	rs117622458	139980642	0.87	0.718142804220985	1	0.442785362986439	0.077789967701889	0.0431930576895719	0.0094	0.004	0.1041	0.0157	0.0405	0.0185	0.0184	0.0246	0.0014	0.0382	0.0354	0.1487	0.0032	0.0286	0.1238	0.0178	0.0179	0.0033	0.0029	0.0113	0.0173	0.1254	0.0209	0.1203	0.0429	0.0016
6	rs6905946	139988450	0.87	0.718142804220985	1	0.442785362986439	0.0822851704586635	0.0476914650292326	0.0094	0.004	0.1042	0.0157	0.0404	0.0186	0.0185	0.0246	0.0014	0.038	0.0353	0.1489	0.0032	0.0285	0.1242	0.0177	0.018	0.0033	0.0029	0.0112	0.0172	0.1254	0.0209	0.1203	0.0429	0.0016
6	rs9321750	140001648	0.87	0.718142804220985	1	0.442785362986439	0.082467444199072	0.0498008885775442	0.0094	0.0039	0.1043	0.0158	0.0404	0.0185	0.0186	0.0245	0.0014	0.0379	0.0351	0.149	0.0032	0.0284	0.1245	0.0177	0.018	0.0033	0.0029	0.0112	0.0171	0.1254	0.0208	0.1203	0.0429	0.0017
6	rs12215384	140006094	0.87	0.718142804220985	1	0.442785362986439	0.079648847626316	0.0675164185192702	0.0092	0.0039	0.105	0.0158	0.04	0.0185	0.0187	0.0242	0.0014	0.0372	0.0347	0.15	0.0031	0.0278	0.1259	0.0176	0.018	0.0031	0.0029	0.0109	0.0167	0.126	0.0204	0.1205	0.0429	0.0017
6	rs6912263	140017022	0.87	0.718142804220985	1	0.442785362986439	0.0907685468679498	0.0775045018373055	0.0091	0.0038	0.1053	0.0158	0.0398	0.0185	0.0187	0.0241	0.0014	0.037	0.0346	0.1503	0.0031	0.0276	0.1265	0.0176	0.0179	0.0031	0.0029	0.0108	0.0165	0.1262	0.0202	0.1206	0.0429	0.0017
6	rs117996992	140021255	0.87	0.718142804220985	1	0.442785362986439	0.0948979207845375	0.0800150737202863	0.0091	0.0038	0.1054	0.0157	0.0398	0.0185	0.0187	0.024	0.0014	0.037	0.0346	0.1504	0.0031	0.0276	0.1266	0.0176	0.0179	0.0031	0.0029	0.0108	0.0165	0.1262	0.0202	0.1206	0.043	0.0017
6	rs76527660	140023369	0.87	0.718142804220985	1	0.442785362986439	0.0990667333276475	0.0804614915184349	0.0091	0.0038	0.1054	0.0157	0.0398	0.0185	0.0187	0.024	0.0014	0.037	0.0347	0.1505	0.0031	0.0275	0.1266	0.0176	0.0178	0.0031	0.0029	0.0108	0.0165	0.1263	0.0202	0.1205	0.043	0.0017
6	rs17069225	140024345	0.87	0.718142804220985	1	0.442785362986439	0.107905359949643	0.081507047839244	0.0092	0.0039	0.1054	0.0157	0.0398	0.0185	0.0187	0.024	0.0014	0.037	0.0347	0.1506	0.0031	0.0274	0.1267	0.0175	0.0178	0.0031	0.003	0.0108	0.0165	0.1263	0.0202	0.1205	0.043	0.0017
6	rs77028779	140026048	0.87	0.718142804220985	1	0.442785362986439	0.106587063512634	0.0813573477662263	0.0091	0.0039	0.1054	0.0157	0.0398	0.0185	0.0187	0.024	0.0014	0.037	0.0347	0.1506	0.0031	0.0273	0.1268	0.0175	0.0178	0.003	0.003	0.0108	0.0165	0.1263	0.0202	0.1205	0.043	0.0017
6	rs186371981	140035112	0.87	0.718142804220985	1	0.442785362986439	0.111341460947542	0.0825580642487778	0.0091	0.0039	0.1055	0.0157	0.0398	0.0183	0.0188	0.024	0.0014	0.037	0.0346	0.1506	0.0031	0.0273	0.1269	0.0175	0.0178	0.003	0.003	0.0107	0.0165	0.1263	0.0201	0.1206	0.0431	0.0017
6	rs77817379	140055904	0.87	0.718142804220985	1	0.442785362986439	0.123219443036617	0.0853618454965453	0.0091	0.0038	0.1055	0.0157	0.0397	0.0181	0.0189	0.024	0.0014	0.0369	0.0346	0.1506	0.0032	0.0272	0.1272	0.0175	0.0179	0.003	0.003	0.0107	0.0165	0.1263	0.0201	0.1207	0.0431	0.0017
6	rs12664473	140058258	0.87	0.718142804220985	1	0.442785362986439	0.123659424625259	0.0856672111235445	0.0091	0.0038	0.1055	0.0157	0.0397	0.0181	0.0189	0.024	0.0014	0.0369	0.0346	0.1506	0.0032	0.0272	0.1272	0.0175	0.0179	0.003	0.003	0.0107	0.0165	0.1263	0.0201	0.1207	0.0431	0.0017
6	rs17809592	140060416	0.87	0.718142804220985	1	0.442785362986439	0.123336678105469	0.0858200580892257	0.0091	0.0038	0.1055	0.0157	0.0397	0.0181	0.0189	0.024	0.0014	0.0369	0.0346	0.1506	0.0032	0.0272	0.1272	0.0175	0.0179	0.003	0.003	0.0107	0.0165	0.1263	0.0201	0.1207	0.0431	0.0017
6	rs4520026	140073614	0.87	0.718142804220985	1	0.442785362986439	0.119590026332688	0.0867394334356721	0.0091	0.0038	0.1056	0.0156	0.0397	0.018	0.0189	0.024	0.0014	0.0369	0.0346	0.1508	0.0032	0.0272	0.1273	0.0175	0.0179	0.0029	0.0029	0.0107	0.0165	0.1263	0.0201	0.1208	0.043	0.0016
6	rs118009786	140078092	0.87	0.718142804220985	1	0.442785362986439	0.118499797055289	0.0862792547225027	0.0091	0.0038	0.1056	0.0156	0.0397	0.018	0.0189	0.024	0.0014	0.0369	0.0346	0.1508	0.0032	0.0272	0.1273	0.0175	0.0179	0.0029	0.0029	0.0107	0.0165	0.1263	0.0201	0.1208	0.043	0.0016
6	rs75288437	140095895	0.87	0.718142804220985	1	0.442785362986439	0.124542252889335	0.0894432810971409	0.009	0.0038	0.1056	0.0156	0.0392	0.0178	0.019	0.0242	0.0014	0.0367	0.0346	0.1512	0.0032	0.0269	0.1278	0.0174	0.0178	0.0024	0.0029	0.0105	0.0164	0.127	0.02	0.1208	0.0432	0.0016
6	rs9373249	140097111	0.87	0.718142804220985	1	0.442785362986439	0.133858196465245	0.0905340721375833	0.009	0.0038	0.1056	0.0156	0.0391	0.0179	0.019	0.0242	0.0014	0.0368	0.0346	0.1512	0.0032	0.0269	0.1279	0.0174	0.0178	0.0024	0.0029	0.0105	0.0164	0.1271	0.0199	0.1208	0.0433	0.0016
6	rs7751292	140099836	0.87	0.718142804220985	1	0.442785362986439	0.147991136523126	0.0917086021624525	0.009	0.0038	0.1056	0.0157	0.0389	0.0178	0.019	0.0243	0.0014	0.0369	0.0346	0.1512	0.0032	0.0268	0.128	0.0174	0.0178	0.0023	0.0029	0.0105	0.0164	0.1272	0.0199	0.1208	0.0433	0.0016
6	rs75504846	140107444	0.87	0.718142804220985	1	0.442785362986439	0.146100982108957	0.0934420856303372	0.009	0.0038	0.1058	0.0156	0.0387	0.0178	0.019	0.0243	0.0014	0.0369	0.0346	0.1513	0.0032	0.0268	0.128	0.0173	0.0178	0.0023	0.0029	0.0105	0.0164	0.1272	0.0199	0.1209	0.0432	0.0016
6	rs9403122	140118907	0.87	0.718142804220985	1	0.442785362986439	0.148285731074245	0.0939170803644566	0.009	0.0038	0.1058	0.0156	0.0387	0.0178	0.019	0.0243	0.0014	0.0369	0.0346	0.1513	0.0032	0.0268	0.128	0.0173	0.0178	0.0023	0.0029	0.0105	0.0164	0.1272	0.0199	0.1209	0.0432	0.0016
6	rs4464819	140120377	0.87	0.718142804220985	1	0.442785362986439	0.145971158988548	0.0938378485077095	0.009	0.0038	0.1058	0.0156	0.0387	0.0179	0.019	0.0243	0.0014	0.0369	0.0346	0.1513	0.0032	0.0268	0.128	0.0173	0.0178	0.0023	0.0029	0.0105	0.0164	0.1272	0.0199	0.1209	0.0432	0.0016
6	rs17069360	140144919	0.87	0.718142804220985	1	0.442785362986439	0.153380508927007	0.0991233950663608	0.0089	0.0038	0.1062	0.0155	0.0384	0.0177	0.0189	0.0244	0.0014	0.0368	0.0343	0.1513	0.0032	0.0267	0.1282	0.0174	0.0178	0.0022	0.0031	0.0104	0.0161	0.128	0.02	0.1213	0.0429	0.0016
6	rs6910254	140145298	0.87	0.718142804220985	1	0.442785362986439	0.152147133270647	0.0996095188275764	0.0089	0.0038	0.1062	0.0155	0.0384	0.0177	0.0189	0.0244	0.0014	0.0368	0.0343	0.1513	0.0032	0.0267	0.1282	0.0174	0.0178	0.0022	0.0031	0.0104	0.0161	0.128	0.0201	0.1213	0.0429	0.0016
6	rs12528329	140152003	0.87	0.718142804220985	1	0.442785362986439	0.152014148020172	0.100665969971369	0.0089	0.0038	0.1062	0.0155	0.0384	0.0176	0.0189	0.0243	0.0014	0.0368	0.0343	0.1513	0.0032	0.0266	0.1282	0.0174	0.0178	0.0022	0.0031	0.0104	0.0161	0.1281	0.0201	0.1214	0.0429	0.0016
6	rs9484318	140158506	0.87	0.718142804220985	1	0.442785362986439	0.280701103459731	0.18922542205828	0.0087	0.0039	0.107	0.0147	0.0381	0.0159	0.0184	0.0236	0.0013	0.0367	0.0331	0.1526	0.0033	0.0264	0.1305	0.0163	0.0173	0.0019	0.0037	0.01	0.0147	0.1305	0.0199	0.1238	0.0427	0.0013
6	rs9389726	140158828	0.87	0.718142804220985	1	0.442785362986439	0.282112977938465	0.190663228592348	0.0087	0.0039	0.107	0.0147	0.0381	0.0159	0.0184	0.0236	0.0013	0.0368	0.0331	0.1526	0.0033	0.0264	0.1305	0.0163	0.0173	0.0019	0.0037	0.01	0.0147	0.1305	0.0199	0.1238	0.0426	0.0013
6	rs62432087	140161215	0.87	0.718142804220985	1.01	0.39608418712213	0.284190602919988	0.191383517578088	0.0087	0.0039	0.1071	0.0147	0.0381	0.0159	0.0184	0.0236	0.0014	0.0368	0.0332	0.1527	0.0033	0.0264	0.1304	0.0163	0.0173	0.0019	0.0037	0.01	0.0147	0.1304	0.0198	0.1238	0.0426	0.0013
6	rs76234273	140163298	0.87	0.718142804220985	1.01	0.39608418712213	0.278309646519169	0.191692494967594	0.0087	0.0039	0.1071	0.0148	0.038	0.0159	0.0184	0.0236	0.0015	0.0368	0.0331	0.1527	0.0033	0.0264	0.1305	0.0163	0.0173	0.0019	0.0037	0.01	0.0147	0.1304	0.0198	0.1239	0.0426	0.0013
6	rs55772636	140163816	0.87	0.718142804220985	1.01	0.39608418712213	0.277468228954964	0.191486491249225	0.0087	0.0039	0.1071	0.0148	0.038	0.0159	0.0184	0.0236	0.0015	0.0368	0.0331	0.1527	0.0034	0.0264	0.1305	0.0163	0.0173	0.0019	0.0037	0.01	0.0146	0.1304	0.0198	0.1239	0.0426	0.0013
6	rs4401680	140164286	0.87	0.718142804220985	1.01	0.39608418712213	0.274116270548914	0.192001641399464	0.0087	0.0039	0.1071	0.0148	0.038	0.0159	0.0184	0.0236	0.0014	0.0368	0.0331	0.1527	0.0033	0.0264	0.1305	0.0163	0.0173	0.0019	0.0037	0.01	0.0146	0.1304	0.0198	0.1239	0.0426	0.0013
6	rs7750105	140172490	0.87	0.718142804220985	1.01	0.39608418712213	0.279574342182447	0.207036478098003	0.0087	0.0039	0.1073	0.0147	0.0377	0.0158	0.0184	0.0236	0.0015	0.0367	0.033	0.1529	0.0034	0.0266	0.1308	0.0162	0.0172	0.0019	0.0038	0.01	0.0145	0.1304	0.0197	0.1241	0.0426	0.0013
6	rs13214155	140177592	0.87	0.718142804220985	1.01	0.39608418712213	0.267707266102339	0.207459505806089	0.0087	0.0039	0.1073	0.0146	0.0376	0.0157	0.0184	0.0236	0.0015	0.0368	0.033	0.153	0.0034	0.0266	0.131	0.0161	0.0171	0.0019	0.0037	0.0099	0.0144	0.1304	0.0197	0.1243	0.0426	0.0013
6	rs75568988	140181559	0.87	0.718142804220985	1.01	0.39608418712213	0.232717179304112	0.210747678826595	0.0087	0.0039	0.1073	0.0145	0.0376	0.0156	0.0184	0.0236	0.0015	0.0368	0.0329	0.1532	0.0034	0.0266	0.1311	0.016	0.0171	0.0019	0.0037	0.0099	0.0142	0.1305	0.0198	0.1244	0.0426	0.0013
6	rs9389730	140192492	0.87	0.718142804220985	1.01	0.39608418712213	0.136897825284334	0.287382279670815	0.0084	0.0038	0.1077	0.0133	0.0379	0.015	0.0181	0.0233	0.0014	0.037	0.0323	0.1554	0.0037	0.0266	0.1326	0.015	0.017	0.0018	0.0032	0.0095	0.013	0.131	0.0203	0.1258	0.0424	0.0011
6	rs6938814	140194296	0.87	0.718142804220985	1.01	0.39608418712213	0.132353764748476	0.310782146355077	0.0084	0.0038	0.108	0.0131	0.0379	0.0148	0.018	0.0232	0.0014	0.037	0.0321	0.1558	0.0036	0.0266	0.1327	0.0147	0.0169	0.0018	0.0031	0.0095	0.0131	0.1316	0.0203	0.1259	0.0425	0.0011
6	rs80232382	140197462	0.88	0.650722301593725	1.01	0.39608418712213	0.130950764076528	0.327861528287684	0.0082	0.0037	0.1079	0.0127	0.0375	0.0144	0.0177	0.0232	0.0013	0.0375	0.0317	0.1555	0.0036	0.0266	0.1345	0.0142	0.017	0.0018	0.003	0.0095	0.0126	0.132	0.0203	0.1264	0.0428	0.001
6	rs17517058	140201178	0.88	0.650722301593725	1	0.442785362986439	0.133519574725915	0.330183462467685	0.0082	0.0037	0.1079	0.0126	0.0375	0.0143	0.0177	0.0231	0.0013	0.0376	0.0316	0.1554	0.0036	0.0265	0.1349	0.0141	0.017	0.0018	0.003	0.0095	0.0125	0.132	0.0203	0.1265	0.0428	0.001
6	rs73563232	140204611	0.88	0.650722301593725	1	0.442785362986439	0.138244500558727	0.349799510442555	0.0082	0.0037	0.1079	0.0126	0.0375	0.0143	0.0177	0.0231	0.0013	0.0377	0.0316	0.1554	0.0036	0.0266	0.1351	0.014	0.017	0.0018	0.003	0.0095	0.0125	0.1321	0.0203	0.1265	0.0429	0.001
6	rs4896500	140213355	0.88	0.650722301593725	1	0.442785362986439	0.135714321809004	0.353661846823201	0.0082	0.0037	0.1076	0.0125	0.0376	0.0143	0.0177	0.0231	0.0012	0.0377	0.0316	0.1554	0.0035	0.0265	0.1352	0.014	0.017	0.0018	0.003	0.0095	0.0124	0.1321	0.0204	0.1265	0.0429	0.001
6	rs62429479	140214924	0.88	0.650722301593725	1	0.442785362986439	0.135559057205867	0.354785442021858	0.0082	0.0037	0.1076	0.0125	0.0376	0.0143	0.0178	0.0231	0.0012	0.0377	0.0316	0.1554	0.0035	0.0265	0.1352	0.014	0.017	0.0018	0.003	0.0095	0.0124	0.132	0.0204	0.1266	0.0429	0.001
6	rs80059692	140217735	0.88	0.650722301593725	1	0.442785362986439	0.135621150225416	0.353786640391894	0.0082	0.0037	0.1075	0.0125	0.0376	0.0143	0.0178	0.0232	0.0012	0.0378	0.0316	0.1554	0.0035	0.0265	0.1352	0.0141	0.017	0.0018	0.003	0.0095	0.0124	0.132	0.0204	0.1265	0.0429	0.001
6	rs79862434	140230907	0.88	0.650722301593725	1	0.442785362986439	0.147435629324458	0.364188095546799	0.0081	0.0036	0.1075	0.0125	0.0375	0.0142	0.0179	0.0231	0.0012	0.038	0.0316	0.1552	0.0035	0.0265	0.1354	0.0141	0.0171	0.0018	0.0029	0.0094	0.0124	0.1321	0.0204	0.1266	0.0429	0.001
6	rs624260	140235160	0.88	0.650722301593725	1	0.442785362986439	0.152080632044983	0.373406602093806	0.0081	0.0036	0.1075	0.0125	0.0375	0.0142	0.0179	0.0231	0.0012	0.038	0.0316	0.1552	0.0035	0.0265	0.1355	0.0141	0.0171	0.0018	0.0029	0.0094	0.0124	0.1321	0.0204	0.1266	0.0429	0.001
6	rs57223620	140236322	0.88	0.650722301593725	1	0.442785362986439	0.149368888074165	0.363559080227462	0.0081	0.0036	0.1076	0.0125	0.0375	0.0142	0.018	0.0231	0.0012	0.038	0.0316	0.1551	0.0035	0.0265	0.1355	0.0141	0.0171	0.0018	0.0029	0.0094	0.0124	0.1322	0.0204	0.1266	0.0429	9e-04
6	rs627705	140241272	0.87	0.718142804220985	1	0.442785362986439	0.153413925127786	0.371633636829433	0.0081	0.0037	0.1078	0.0126	0.0376	0.0143	0.018	0.0231	0.0012	0.038	0.0315	0.1547	0.0034	0.0265	0.1357	0.0141	0.0172	0.0018	0.0029	0.0094	0.0123	0.1324	0.0204	0.1266	0.0429	9e-04
6	rs76378876	140248355	0.88	0.650722301593725	1	0.442785362986439	0.139094130810682	0.393192383654256	0.008	0.0037	0.1079	0.0125	0.0377	0.0144	0.0179	0.0229	0.0011	0.038	0.0314	0.1546	0.0034	0.0264	0.1361	0.0138	0.0171	0.0018	0.0029	0.0093	0.0122	0.1325	0.0205	0.1268	0.043	9e-04
6	rs74588432	140249098	0.88	0.650722301593725	1.01	0.39608418712213	0.132966580690285	0.412085019590346	0.0079	0.0037	0.108	0.0123	0.0378	0.0144	0.0178	0.0228	0.0011	0.0379	0.0314	0.1546	0.0034	0.0263	0.1363	0.0136	0.017	0.0018	0.0028	0.0092	0.0121	0.1327	0.0206	0.127	0.0431	8e-04
6	rs75383749	140251134	0.88	0.650722301593725	1.01	0.39608418712213	0.133396567633972	0.444453970025949	0.0079	0.0037	0.1087	0.0121	0.0379	0.0144	0.0177	0.0228	0.001	0.038	0.0313	0.1546	0.0033	0.0262	0.1367	0.0134	0.0168	0.0018	0.0028	0.0091	0.0118	0.1329	0.0207	0.1271	0.0431	8e-04
6	rs1890428	140253023	0.88	0.650722301593725	1.01	0.39608418712213	0.133304357140827	0.457395053135212	0.0079	0.0037	0.1089	0.0121	0.0379	0.0144	0.0177	0.0227	0.001	0.038	0.0313	0.1546	0.0033	0.0262	0.1369	0.0133	0.0168	0.0019	0.0028	0.0091	0.0117	0.133	0.0207	0.1271	0.0431	8e-04
6	rs1028469	140263343	0.88	0.650722301593725	1.01	0.39608418712213	0.139062607381439	0.47516098843506	0.0078	0.0037	0.109	0.012	0.0379	0.0144	0.0176	0.0227	0.001	0.038	0.0313	0.1546	0.0033	0.0262	0.137	0.0132	0.0167	0.0019	0.0028	0.009	0.0117	0.1332	0.0207	0.1271	0.0431	8e-04
6	rs12525047	140265162	0.88	0.650722301593725	1	0.442785362986439	0.139157190511373	0.477190961625673	0.0078	0.0037	0.1091	0.012	0.0379	0.0144	0.0176	0.0227	0.001	0.038	0.0312	0.1546	0.0033	0.0262	0.137	0.0131	0.0168	0.0019	0.0028	0.009	0.0117	0.1332	0.0207	0.1271	0.0431	8e-04
6	rs75036829	140314606	0.88	0.650722301593725	1	0.442785362986439	0.141757386711994	0.474349628098756	0.0078	0.0037	0.1093	0.0119	0.0379	0.0144	0.0176	0.0226	0.001	0.0381	0.0311	0.1546	0.0033	0.0261	0.1375	0.0128	0.0167	0.0019	0.0027	0.009	0.0116	0.1334	0.0208	0.127	0.0432	8e-04
6	rs17812244	140330827	0.88	0.650722301593725	1	0.442785362986439	0.155191140438552	0.510520866339731	0.0078	0.0037	0.1098	0.0116	0.038	0.0144	0.0175	0.0225	9e-04	0.0383	0.0309	0.1543	0.0032	0.026	0.1383	0.0124	0.0166	0.0019	0.0027	0.0091	0.0114	0.1339	0.0209	0.1268	0.0433	7e-04
6	rs10499216	140365271	0.88	0.650722301593725	1	0.442785362986439	0.16138609296367	0.51024535058968	0.0078	0.0038	0.11	0.0114	0.0376	0.0144	0.0176	0.0224	9e-04	0.0384	0.0308	0.1542	0.0032	0.0259	0.139	0.012	0.0165	0.0019	0.0026	0.009	0.0113	0.1344	0.021	0.1268	0.0432	7e-04
6	rs2050717	140369781	0.88	0.650722301593725	1	0.442785362986439	0.17016386644126	0.538957726935026	0.0078	0.0038	0.1101	0.0114	0.0376	0.0144	0.0176	0.0224	9e-04	0.0384	0.0308	0.1542	0.0032	0.0259	0.1391	0.012	0.0165	0.0019	0.0026	0.009	0.0113	0.1345	0.021	0.1267	0.0432	7e-04
6	rs4896504	140371060	0.88	0.650722301593725	1	0.442785362986439	0.196851533442783	0.538957726935026	0.0078	0.0038	0.1102	0.0112	0.0376	0.0143	0.0175	0.0224	9e-04	0.0389	0.0309	0.1543	0.0032	0.0257	0.1391	0.012	0.0163	0.0019	0.0026	0.009	0.0113	0.1345	0.021	0.1267	0.0432	7e-04
6	rs10499219	140373746	0.88	0.650722301593725	1	0.442785362986439	0.202143738308704	0.579683733988429	0.0078	0.0038	0.1102	0.0112	0.0376	0.0143	0.0175	0.0224	9e-04	0.0389	0.0309	0.1543	0.0032	0.0257	0.1392	0.0119	0.0163	0.0018	0.0026	0.009	0.0113	0.1345	0.021	0.1268	0.0432	7e-04
6	rs9403139	140374362	0.88	0.650722301593725	1	0.442785362986439	0.203046629270683	0.591226405459382	0.0078	0.0038	0.1102	0.0112	0.0376	0.0143	0.0175	0.0224	9e-04	0.0389	0.0309	0.1544	0.0031	0.0257	0.1391	0.0119	0.0163	0.0018	0.0026	0.009	0.0113	0.1345	0.021	0.1268	0.0432	7e-04
6	rs115571827	140382413	0.88	0.650722301593725	1	0.442785362986439	0.201556125285096	0.599381614782276	0.0078	0.0037	0.1103	0.0111	0.0376	0.0144	0.0175	0.0223	9e-04	0.039	0.031	0.1544	0.0031	0.0258	0.1389	0.0119	0.0163	0.0018	0.0026	0.009	0.0113	0.1345	0.021	0.1268	0.0432	7e-04
6	rs7763294	140383733	0.88	0.650722301593725	1	0.442785362986439	0.200696047969536	0.593512888276488	0.0078	0.0037	0.1103	0.0111	0.0376	0.0144	0.0176	0.0223	9e-04	0.039	0.031	0.1544	0.0031	0.0258	0.1389	0.0119	0.0163	0.0018	0.0026	0.009	0.0113	0.1345	0.021	0.1268	0.0432	7e-04
6	rs79174148	140400705	0.88	0.650722301593725	1	0.442785362986439	0.200617962624286	0.57457132968877	0.0077	0.0037	0.1104	0.0111	0.0376	0.0144	0.0175	0.0223	8e-04	0.0392	0.0309	0.1544	0.0031	0.0258	0.139	0.0119	0.0163	0.0019	0.0026	0.009	0.0113	0.1345	0.0211	0.1267	0.0432	7e-04
6	rs116974558	140407952	0.88	0.650722301593725	1	0.442785362986439	0.200578926420733	0.575138833138321	0.0077	0.0037	0.1104	0.0111	0.0376	0.0144	0.0175	0.0223	8e-04	0.0392	0.0309	0.1544	0.0031	0.0258	0.139	0.0119	0.0163	0.0019	0.0026	0.009	0.0113	0.1345	0.0211	0.1267	0.0432	7e-04
6	rs9385897	140431078	0.88	0.650722301593725	1	0.442785362986439	0.198943300485895	0.579825901361674	0.0077	0.0037	0.1104	0.0111	0.0376	0.0144	0.0175	0.0223	8e-04	0.0392	0.031	0.1544	0.0031	0.0258	0.139	0.0119	0.0161	0.0019	0.0026	0.009	0.0113	0.1346	0.0211	0.1267	0.0432	7e-04
6	rs74530123	140443185	0.88	0.650722301593725	1	0.442785362986439	0.200305793753528	0.579683733988429	0.0077	0.0037	0.1104	0.0111	0.0376	0.0144	0.0175	0.0223	8e-04	0.0392	0.031	0.1544	0.0031	0.0258	0.139	0.0119	0.0161	0.0019	0.0026	0.009	0.0113	0.1345	0.0211	0.1267	0.0433	7e-04
6	rs656386	140462920	0.88	0.650722301593725	1	0.442785362986439	0.204424969933426	0.600384968400536	0.0077	0.0037	0.1104	0.0111	0.0376	0.0144	0.0175	0.0223	8e-04	0.0393	0.0309	0.1544	0.0031	0.0258	0.139	0.0119	0.0161	0.0019	0.0025	0.009	0.0113	0.1346	0.0211	0.1267	0.0433	6e-04
6	rs687575	140471380	0.88	0.650722301593725	1	0.442785362986439	0.204780253973643	0.592655209545446	0.0077	0.0037	0.1104	0.0111	0.0376	0.0144	0.0175	0.0223	8e-04	0.0393	0.0309	0.1544	0.0031	0.0258	0.139	0.0119	0.0162	0.0018	0.0025	0.0091	0.0113	0.1346	0.0211	0.1266	0.0433	6e-04
6	rs732015	140489252	0.88	0.650722301593725	1	0.442785362986439	0.208033367414901	0.58466458800866	0.0077	0.0037	0.1104	0.0111	0.0376	0.0144	0.0175	0.0223	8e-04	0.0394	0.0309	0.1544	0.003	0.0258	0.1391	0.0119	0.0162	0.0018	0.0025	0.0091	0.0113	0.1345	0.0211	0.1266	0.0432	6e-04
6	rs117771116	140531399	0.88	0.650722301593725	1	0.442785362986439	0.201321351746418	0.594227847243236	0.0076	0.0037	0.1105	0.0111	0.0375	0.0145	0.0175	0.0223	8e-04	0.0392	0.0308	0.1544	0.003	0.0258	0.1391	0.0119	0.0162	0.0018	0.0025	0.009	0.0114	0.1345	0.0211	0.1269	0.0432	6e-04
6	rs116956103	140536443	0.88	0.650722301593725	1.01	0.39608418712213	0.200930407509192	0.593369921204122	0.0076	0.0037	0.1105	0.0111	0.0375	0.0145	0.0175	0.0222	8e-04	0.0392	0.0308	0.1544	0.003	0.0258	0.1391	0.0119	0.0162	0.0018	0.0025	0.009	0.0114	0.1345	0.0211	0.1269	0.0432	6e-04
6	rs77015503	140545157	0.88	0.650722301593725	1.01	0.39608418712213	0.200344799767544	0.595658382488171	0.0076	0.0037	0.1105	0.0111	0.0375	0.0145	0.0175	0.0222	8e-04	0.0392	0.0308	0.1544	0.003	0.0258	0.1391	0.0119	0.0162	0.0018	0.0025	0.009	0.0114	0.1345	0.0211	0.1269	0.0432	6e-04
6	rs9389771	140561026	0.88	0.650722301593725	1.01	0.39608418712213	0.198787923404913	0.596373958321356	0.0076	0.0037	0.1105	0.0111	0.0375	0.0145	0.0175	0.0222	8e-04	0.0392	0.0308	0.1544	0.003	0.0258	0.1391	0.0119	0.0162	0.0018	0.0025	0.009	0.0114	0.1345	0.0211	0.1269	0.0432	6e-04
6	rs17757913	140561339	0.88	0.650722301593725	1	0.442785362986439	0.198593799107669	0.596087703354331	0.0076	0.0037	0.1105	0.0111	0.0375	0.0145	0.0175	0.0222	8e-04	0.0392	0.0308	0.1544	0.003	0.0258	0.1391	0.0119	0.0162	0.0018	0.0025	0.009	0.0114	0.1345	0.0211	0.1269	0.0432	6e-04
6	rs12212163	140573526	0.88	0.650722301593725	1	0.442785362986439	0.198438577314291	0.602249399442963	0.0076	0.0037	0.1105	0.0112	0.0375	0.0145	0.0174	0.0222	8e-04	0.0391	0.0306	0.1544	0.003	0.0258	0.1392	0.0119	0.0163	0.0018	0.0025	0.0089	0.0114	0.1346	0.0211	0.1273	0.0432	6e-04
6	rs76674064	140576858	0.88	0.650722301593725	1	0.442785362986439	0.197006047752622	0.596230826733403	0.0076	0.0037	0.1105	0.0112	0.0375	0.0145	0.0174	0.0222	8e-04	0.0391	0.0306	0.1544	0.003	0.0258	0.1392	0.0119	0.0163	0.0018	0.0025	0.0089	0.0114	0.1346	0.0211	0.1273	0.0432	6e-04
6	rs72975871	140596984	0.88	0.650722301593725	1	0.442785362986439	0.193354982889712	0.601101894320964	0.0076	0.0037	0.1105	0.0112	0.0375	0.0145	0.0174	0.0222	8e-04	0.0391	0.0306	0.1544	0.003	0.0257	0.1392	0.0118	0.0163	0.0018	0.0025	0.0089	0.0114	0.1346	0.0211	0.1275	0.0432	6e-04
6	rs17268676	140618628	0.88	0.650722301593725	1	0.442785362986439	0.188346578506396	0.629798681891844	0.0076	0.0037	0.1104	0.0112	0.0375	0.0145	0.0174	0.0221	8e-04	0.0389	0.0305	0.1544	0.003	0.0257	0.1392	0.0118	0.0163	0.0018	0.0025	0.0088	0.0115	0.1346	0.021	0.1279	0.0432	6e-04
6	rs118139909	140637233	0.88	0.650722301593725	1	0.442785362986439	0.191639123903327	0.647545470589789	0.0076	0.0037	0.1104	0.0112	0.0376	0.0145	0.0175	0.0221	8e-04	0.0389	0.0305	0.1545	0.003	0.0255	0.1393	0.0118	0.0163	0.0018	0.0024	0.0088	0.0112	0.1347	0.021	0.1281	0.0433	6e-04
6	rs9385910	140658873	0.88	0.650722301593725	1	0.442785362986439	0.193775744255508	0.673346297996137	0.0076	0.0037	0.1104	0.0112	0.0376	0.0145	0.0175	0.0221	8e-04	0.0389	0.0304	0.1546	0.003	0.0254	0.1393	0.0117	0.0163	0.0018	0.0024	0.0088	0.0111	0.1347	0.021	0.1281	0.0434	6e-04
6	rs117895397	140669773	0.88	0.650722301593725	1	0.442785362986439	0.192743898481104	0.676882394263811	0.0076	0.0037	0.1104	0.0112	0.0377	0.0145	0.0175	0.0221	8e-04	0.0389	0.0305	0.1545	0.0029	0.0254	0.1393	0.0117	0.0163	0.0018	0.0024	0.0088	0.0111	0.1347	0.021	0.1282	0.0434	6e-04
6	rs75666807	140680670	0.88	0.650722301593725	1	0.442785362986439	0.194082080481401	0.677914549067783	0.0076	0.0037	0.1104	0.0111	0.0377	0.0144	0.0174	0.0221	9e-04	0.039	0.0305	0.1545	0.0029	0.0254	0.1396	0.0116	0.0162	0.0018	0.0024	0.0089	0.0109	0.1347	0.021	0.1284	0.0434	6e-04
6	rs62429776	140688539	0.88	0.650722301593725	1	0.442785362986439	0.196311276959745	0.680275101212964	0.0076	0.0037	0.1104	0.0111	0.0377	0.0144	0.0174	0.0221	9e-04	0.039	0.0305	0.1546	0.0029	0.0254	0.1397	0.0115	0.0162	0.0018	0.0024	0.0089	0.0109	0.1347	0.021	0.1284	0.0434	6e-04
6	rs34380839	140690085	0.88	0.650722301593725	1	0.442785362986439	0.19882676120494	0.690031983603367	0.0076	0.0037	0.1105	0.0111	0.0377	0.0144	0.0174	0.0221	9e-04	0.039	0.0305	0.1546	0.0029	0.0254	0.1397	0.0115	0.0162	0.0018	0.0024	0.0089	0.0109	0.1346	0.021	0.1284	0.0434	6e-04
6	rs13214458	140702211	0.88	0.650722301593725	1	0.442785362986439	0.193699203351318	0.660710152618529	0.0075	0.0038	0.1104	0.0111	0.0378	0.0143	0.0173	0.0221	9e-04	0.039	0.0306	0.1547	0.0029	0.0254	0.1398	0.0115	0.0162	0.0018	0.0024	0.0089	0.0107	0.1347	0.0209	0.1284	0.0434	6e-04
6	rs117223342	140705319	0.88	0.650722301593725	1	0.442785362986439	0.192858392656059	0.651780745892723	0.0075	0.0038	0.1104	0.0111	0.0378	0.0143	0.0173	0.0221	9e-04	0.039	0.0306	0.1547	0.0029	0.0254	0.1398	0.0115	0.0162	0.0018	0.0024	0.0089	0.0107	0.1347	0.0209	0.1284	0.0434	6e-04
6	rs76261859	140708840	0.88	0.650722301593725	1	0.442785362986439	0.192705742387174	0.656900756043005	0.0075	0.0038	0.1104	0.0111	0.0378	0.0143	0.0173	0.0221	9e-04	0.039	0.0306	0.1547	0.0029	0.0254	0.1398	0.0115	0.0162	0.0018	0.0024	0.0089	0.0107	0.1347	0.0209	0.1284	0.0434	6e-04
6	rs117390915	140708938	0.88	0.650722301593725	1	0.442785362986439	0.192705742387174	0.656754342022053	0.0075	0.0038	0.1104	0.0111	0.0378	0.0143	0.0173	0.0221	9e-04	0.039	0.0306	0.1547	0.0029	0.0254	0.1398	0.0115	0.0162	0.0018	0.0024	0.0089	0.0107	0.1347	0.0209	0.1284	0.0434	6e-04
6	rs117460639	140721928	0.88	0.650722301593725	1	0.442785362986439	0.194273680865693	0.691809331261264	0.0075	0.0038	0.1104	0.0111	0.0377	0.0143	0.0173	0.0221	9e-04	0.039	0.0305	0.1548	0.0029	0.0254	0.1398	0.0115	0.0162	0.0018	0.0024	0.0089	0.0107	0.1347	0.0209	0.1284	0.0435	6e-04
6	rs77555380	140751070	0.88	0.650722301593725	1	0.442785362986439	0.20053989452992	0.731467295223636	0.0075	0.0037	0.1105	0.0109	0.0377	0.0142	0.0173	0.0216	9e-04	0.0392	0.0301	0.1557	0.0026	0.0253	0.1404	0.011	0.0162	0.0018	0.0024	0.0091	0.0104	0.135	0.0209	0.1289	0.0433	7e-04
6	rs117015604	140751113	0.88	0.650722301593725	1	0.442785362986439	0.200578926420733	0.728318615754113	0.0075	0.0037	0.1105	0.0109	0.0377	0.0142	0.0173	0.0216	9e-04	0.0392	0.0301	0.1557	0.0026	0.0253	0.1404	0.011	0.0162	0.0018	0.0024	0.0091	0.0104	0.135	0.0209	0.1289	0.0433	7e-04
6	rs118188244	140755588	0.88	0.650722301593725	1	0.442785362986439	0.207117984692926	0.710682260764555	0.0075	0.0037	0.1105	0.0109	0.0377	0.0142	0.0172	0.0216	9e-04	0.0393	0.0301	0.1558	0.0025	0.0253	0.1404	0.011	0.0162	0.0018	0.0024	0.0091	0.0104	0.135	0.0209	0.1289	0.0433	7e-04
6	rs78875261	140763908	0.88	0.650722301593725	1	0.442785362986439	0.212926979678443	0.740630380352382	0.0075	0.0037	0.1105	0.0109	0.0377	0.0142	0.0172	0.0216	9e-04	0.0394	0.03	0.1558	0.0025	0.0253	0.1404	0.0109	0.0162	0.0018	0.0024	0.0091	0.0104	0.135	0.0209	0.1289	0.0433	7e-04
6	Affx-27820655	140776369	0.88	0.650722301593725	1	0.442785362986439	0.216048561307619	0.750270913386244	0.0075	0.0037	0.1105	0.0109	0.0377	0.0142	0.0173	0.0216	9e-04	0.0394	0.03	0.1558	0.0025	0.0253	0.1404	0.0109	0.0162	0.0018	0.0024	0.0091	0.0104	0.135	0.0209	0.1289	0.0433	7e-04
6	rs3850223	140780824	0.88	0.650722301593725	1	0.442785362986439	0.215235307442044	0.76266241989979	0.0075	0.0037	0.1104	0.011	0.0377	0.0142	0.0173	0.0216	9e-04	0.0394	0.03	0.1558	0.0025	0.0253	0.1404	0.011	0.0162	0.0018	0.0024	0.009	0.0103	0.135	0.0209	0.1289	0.0433	7e-04
6	rs67956550	140815862	0.88	0.650722301593725	1	0.442785362986439	0.200578926420733	0.742736913101921	0.0075	0.0037	0.1104	0.011	0.0375	0.0143	0.0173	0.0217	8e-04	0.0392	0.0299	0.156	0.0025	0.0254	0.1406	0.0109	0.0163	0.0018	0.0023	0.0091	0.0102	0.1348	0.0209	0.1291	0.0433	6e-04
6	rs12192005	140852595	0.88	0.650722301593725	1	0.442785362986439	0.185833208291315	0.715903355937632	0.0074	0.0037	0.1101	0.0112	0.0372	0.0145	0.0173	0.0217	7e-04	0.039	0.0301	0.1566	0.0025	0.0252	0.1409	0.0108	0.0163	0.0017	0.0023	0.0091	0.0102	0.1347	0.0209	0.1291	0.0433	6e-04
6	rs6570399	140859280	0.88	0.650722301593725	1	0.442785362986439	0.184527958968032	0.723676059050701	0.0074	0.0038	0.1101	0.0112	0.0371	0.0145	0.0173	0.0217	7e-04	0.039	0.0301	0.1567	0.0025	0.0251	0.141	0.0107	0.0163	0.0017	0.0023	0.0091	0.0102	0.1347	0.0209	0.1291	0.0433	6e-04
6	rs76519211	140866447	0.88	0.650722301593725	1	0.442785362986439	0.186057496277526	0.721731138302236	0.0074	0.0038	0.1101	0.0112	0.037	0.0146	0.0173	0.0216	7e-04	0.039	0.0302	0.1568	0.0025	0.025	0.1411	0.0107	0.0163	0.0017	0.0022	0.0091	0.0102	0.1347	0.0209	0.1292	0.0433	6e-04
6	rs2876436	140886788	0.88	0.650722301593725	1	0.442785362986439	0.179726187721043	0.724873509272312	0.0074	0.0038	0.1101	0.0113	0.0368	0.0147	0.0172	0.0216	6e-04	0.0388	0.0304	0.1574	0.0024	0.0247	0.1414	0.0106	0.0162	0.0017	0.0022	0.0093	0.0101	0.1343	0.0208	0.1295	0.0432	5e-04
6	rs35114625	140890348	0.88	0.650722301593725	1	0.442785362986439	0.178957361173402	0.695663782410449	0.0074	0.0038	0.1101	0.0113	0.0367	0.0147	0.0172	0.0216	6e-04	0.0388	0.0304	0.1575	0.0024	0.0247	0.1415	0.0106	0.0162	0.0017	0.0021	0.0093	0.0101	0.1342	0.0208	0.1295	0.0432	5e-04
6	rs967790	140893638	0.88	0.650722301593725	1	0.442785362986439	0.183933034810592	0.712918830369103	0.0074	0.0038	0.1101	0.0113	0.0367	0.0147	0.0172	0.0217	6e-04	0.0388	0.0305	0.1576	0.0024	0.0247	0.1416	0.0105	0.0162	0.0017	0.0021	0.0094	0.01	0.1341	0.0208	0.1295	0.0432	5e-04
6	rs76151882	140901139	0.88	0.650722301593725	1	0.442785362986439	0.1821179541121	0.696405575395928	0.0074	0.0038	0.11	0.0114	0.0366	0.0148	0.0172	0.0216	5e-04	0.0389	0.0305	0.1579	0.0024	0.0246	0.1414	0.0105	0.0162	0.0017	0.0021	0.0094	0.01	0.1343	0.0207	0.1294	0.0432	5e-04
6	rs61486454	140908699	0.88	0.650722301593725	1	0.442785362986439	0.183339215757597	0.699968652902288	0.0074	0.0038	0.1101	0.0114	0.0366	0.0148	0.0172	0.0216	5e-04	0.0389	0.0305	0.1579	0.0023	0.0246	0.1414	0.0105	0.0162	0.0017	0.0021	0.0094	0.01	0.1343	0.0208	0.1294	0.0433	5e-04
6	rs79188075	140936121	0.88	0.650722301593725	1	0.442785362986439	0.186543986692467	0.742736913101921	0.0075	0.0038	0.1103	0.0111	0.0365	0.0148	0.0172	0.0216	5e-04	0.0389	0.0304	0.1582	0.0023	0.0245	0.1414	0.0105	0.016	0.0016	0.002	0.0094	0.01	0.1345	0.0207	0.1294	0.0434	4e-04
6	rs79377896	140941310	0.88	0.650722301593725	1	0.442785362986439	0.177789476391292	0.731167291906236	0.0075	0.0038	0.1103	0.011	0.0365	0.0149	0.0173	0.0216	5e-04	0.0389	0.0304	0.1584	0.0023	0.0245	0.1412	0.0106	0.0161	0.0017	0.002	0.0095	0.01	0.1345	0.0207	0.1292	0.0433	4e-04
6	rs3895562	140954932	0.88	0.650722301593725	1	0.442785362986439	0.163009070983206	0.74740603528593	0.0074	0.0037	0.1107	0.011	0.0366	0.0153	0.0175	0.0215	5e-04	0.0388	0.0302	0.1592	0.0022	0.0242	0.1404	0.0108	0.0164	0.0022	0.0017	0.0096	0.0102	0.1344	0.0206	0.1283	0.043	5e-04
6	rs76265597	140955988	0.88	0.650722301593725	1	0.442785362986439	0.161972028607845	0.749516766081793	0.0074	0.0037	0.1107	0.011	0.0366	0.0153	0.0175	0.0215	5e-04	0.0388	0.0302	0.1593	0.0022	0.0242	0.1404	0.0108	0.0163	0.0022	0.0017	0.0096	0.0102	0.1344	0.0206	0.1283	0.043	5e-04
6	rs77485182	140956864	0.88	0.650722301593725	1	0.442785362986439	0.161868537703366	0.749365956491019	0.0074	0.0037	0.1108	0.011	0.0366	0.0153	0.0175	0.0215	5e-04	0.0388	0.0302	0.1593	0.0022	0.0242	0.1405	0.0108	0.0163	0.0022	0.0017	0.0096	0.0102	0.1345	0.0205	0.1283	0.043	5e-04
6	rs74918853	140956890	0.88	0.650722301593725	1	0.442785362986439	0.161868537703366	0.749365956491019	0.0074	0.0037	0.1108	0.011	0.0366	0.0153	0.0175	0.0215	5e-04	0.0388	0.0302	0.1593	0.0022	0.0242	0.1405	0.0108	0.0163	0.0022	0.0017	0.0096	0.0102	0.1345	0.0205	0.1283	0.043	5e-04
6	rs9495794	140960748	0.88	0.650722301593725	1	0.442785362986439	0.160252243368898	0.746953905112125	0.0074	0.0037	0.1108	0.011	0.0366	0.0153	0.0175	0.0216	5e-04	0.0388	0.0301	0.1593	0.0022	0.0242	0.1405	0.0108	0.0161	0.0022	0.0017	0.0096	0.0102	0.1345	0.0205	0.1284	0.043	5e-04
6	rs72981854	140963878	0.88	0.650722301593725	1	0.442785362986439	0.159123085419892	0.74213491276711	0.0074	0.0037	0.1108	0.011	0.0366	0.0154	0.0175	0.0216	5e-04	0.0388	0.0301	0.1593	0.0022	0.0242	0.1405	0.0108	0.0161	0.0022	0.0017	0.0096	0.0102	0.1345	0.0205	0.1283	0.043	5e-04
6	rs76233702	140989331	0.88	0.650722301593725	1	0.442785362986439	0.159464759110186	0.744844755888054	0.0074	0.0038	0.1109	0.011	0.0365	0.0154	0.0175	0.0216	5e-04	0.0388	0.0301	0.1593	0.0022	0.0242	0.1405	0.0108	0.0161	0.0022	0.0017	0.0096	0.0102	0.1345	0.0205	0.1283	0.043	6e-04
6	rs59451016	141005338	0.88	0.650722301593725	1	0.442785362986439	0.169667114817822	0.775553497284085	0.0075	0.0038	0.1111	0.011	0.0365	0.0154	0.0174	0.0215	6e-04	0.0387	0.0299	0.1594	0.0023	0.0242	0.1405	0.0107	0.0163	0.0022	0.0018	0.0095	0.0101	0.1345	0.0204	0.1282	0.043	8e-04
6	rs115740280	141012567	0.88	0.650722301593725	1	0.442785362986439	0.169702569035156	0.779962259350924	0.0075	0.0038	0.1111	0.011	0.0365	0.0154	0.0174	0.0215	6e-04	0.0387	0.0299	0.1594	0.0023	0.0242	0.1406	0.0107	0.0163	0.0022	0.0018	0.0095	0.0101	0.1345	0.0204	0.1282	0.043	8e-04
6	rs72984119	141016529	0.88	0.650722301593725	1	0.442785362986439	0.169667114817822	0.783462675508891	0.0075	0.0038	0.1111	0.011	0.0365	0.0154	0.0174	0.0215	6e-04	0.0387	0.0299	0.1594	0.0023	0.0242	0.1406	0.0107	0.0163	0.0022	0.0018	0.0095	0.0101	0.1345	0.0204	0.1282	0.043	8e-04
6	rs115389205	141042647	0.88	0.650722301593725	1	0.442785362986439	0.152646440771445	0.745296606577672	0.0075	0.0038	0.111	0.0112	0.0365	0.0157	0.0174	0.0217	6e-04	0.0385	0.0298	0.1601	0.0022	0.0242	0.1407	0.0106	0.0164	0.002	0.0016	0.0095	0.01	0.1349	0.0206	0.1277	0.0427	7e-04
6	rs1521147	141051480	0.88	0.650722301593725	1	0.442785362986439	0.153113334178489	0.758123824184422	0.0075	0.0038	0.111	0.0112	0.0365	0.0157	0.0174	0.0217	6e-04	0.0385	0.0298	0.1601	0.0022	0.0242	0.1407	0.0106	0.0164	0.002	0.0016	0.0095	0.01	0.1349	0.0206	0.1277	0.0427	7e-04
6	rs1521146	141051626	0.88	0.650722301593725	1	0.442785362986439	0.15599989340804	0.759938556805254	0.0075	0.0038	0.111	0.0112	0.0364	0.0156	0.0174	0.0217	6e-04	0.0385	0.0298	0.1601	0.0022	0.0242	0.1407	0.0106	0.0164	0.002	0.0016	0.0095	0.01	0.1349	0.0206	0.1278	0.0427	7e-04
6	rs79349218	141054141	0.88	0.650722301593725	1	0.442785362986439	0.151648793335025	0.747858225249419	0.0075	0.0038	0.1109	0.0112	0.0364	0.0156	0.0173	0.0217	6e-04	0.0384	0.0297	0.1601	0.0022	0.0242	0.1406	0.0105	0.0164	0.002	0.0016	0.0094	0.01	0.135	0.0206	0.1277	0.0427	7e-04
6	rs2506854	141058627	0.88	0.650722301593725	1.01	0.39608418712213	0.145226008667644	0.724424414079593	0.0075	0.0038	0.1108	0.0114	0.0363	0.0158	0.0172	0.0217	6e-04	0.0383	0.0296	0.16	0.0023	0.0242	0.1405	0.0105	0.0164	0.002	0.0016	0.0094	0.01	0.1353	0.0207	0.1277	0.0426	8e-04
6	rs1521143	141061742	0.88	0.650722301593725	1.01	0.39608418712213	0.140993372359091	0.718442381114304	0.0076	0.0038	0.1107	0.0112	0.0364	0.0157	0.0169	0.0215	6e-04	0.0384	0.0295	0.1604	0.0024	0.0243	0.1401	0.0102	0.0163	0.0022	0.0017	0.0095	0.0103	0.1353	0.0206	0.128	0.0426	8e-04
6	rs2506853	141061932	0.88	0.650722301593725	1.01	0.39608418712213	0.139378034313086	0.71083131663907	0.0076	0.0038	0.1106	0.0112	0.0364	0.0157	0.0169	0.0215	6e-04	0.0384	0.0295	0.1604	0.0024	0.0243	0.1401	0.0102	0.0163	0.0022	0.0017	0.0095	0.0103	0.1353	0.0206	0.128	0.0426	8e-04
6	rs117336749	141062374	0.88	0.650722301593725	1.01	0.39608418712213	0.137554515735984	0.702643636758336	0.0076	0.0038	0.1107	0.0112	0.0364	0.0157	0.0168	0.0216	6e-04	0.0383	0.0296	0.1603	0.0025	0.0244	0.1401	0.0102	0.0163	0.0022	0.0017	0.0095	0.0102	0.1353	0.0206	0.128	0.0427	8e-04
6	rs116956435	141068479	0.88	0.650722301593725	1.01	0.39608418712213	0.132874549474958	0.699523044921584	0.0076	0.0039	0.1107	0.0113	0.0364	0.0157	0.0168	0.0216	6e-04	0.0382	0.0296	0.1602	0.0025	0.0245	0.14	0.0101	0.0163	0.0022	0.0017	0.0095	0.0102	0.1353	0.0206	0.1281	0.0427	8e-04
6	rs117472180	141072208	0.88	0.650722301593725	1.01	0.39608418712213	0.133365826533913	0.704279474139271	0.0076	0.0039	0.1107	0.0113	0.0364	0.0157	0.0168	0.0216	6e-04	0.0382	0.0296	0.1602	0.0025	0.0245	0.14	0.0101	0.0163	0.0022	0.0016	0.0095	0.0102	0.1353	0.0206	0.1281	0.0427	8e-04
6	rs988434	141087211	0.88	0.650722301593725	1	0.442785362986439	0.133550337172167	0.709639064993121	0.0076	0.0039	0.1107	0.0113	0.0364	0.0157	0.0168	0.0216	6e-04	0.0382	0.0296	0.1602	0.0026	0.0245	0.14	0.0101	0.0163	0.0022	0.0016	0.0095	0.0103	0.1353	0.0205	0.1281	0.0427	8e-04
6	rs113353502	141094597	0.88	0.650722301593725	1.01	0.39608418712213	0.131468213007479	0.71127852609258	0.0076	0.0039	0.1105	0.0113	0.0364	0.0157	0.0168	0.0216	6e-04	0.0382	0.0296	0.1602	0.0026	0.0245	0.14	0.0101	0.0163	0.0022	0.0016	0.0095	0.0103	0.1353	0.0206	0.1281	0.0427	8e-04
6	rs80308664	141112719	0.88	0.650722301593725	1.01	0.39608418712213	0.128833070317056	0.717247296857804	0.0077	0.0039	0.1103	0.0113	0.0364	0.0157	0.0168	0.0217	6e-04	0.0382	0.0296	0.1603	0.0025	0.0245	0.1401	0.0101	0.0163	0.0022	0.0016	0.0094	0.0103	0.1352	0.0206	0.1282	0.0427	8e-04
6	rs12194476	141126683	0.88	0.650722301593725	1.02	0.35283343175317	0.117102986209897	0.704725759410998	0.0076	0.0039	0.1105	0.0114	0.0362	0.0157	0.0168	0.0218	6e-04	0.0381	0.0297	0.1604	0.0025	0.0246	0.1393	0.0101	0.0163	0.0023	0.0015	0.0094	0.0103	0.1355	0.0207	0.1282	0.0427	8e-04
6	rs582203	141133003	0.89	0.587533376708783	1.03	0.312927433563081	0.115942018352639	0.703089689703927	0.0076	0.0039	0.1106	0.0114	0.0362	0.0157	0.0168	0.0218	6e-04	0.0381	0.0297	0.1604	0.0025	0.0247	0.1392	0.0101	0.0163	0.0023	0.0015	0.0094	0.0103	0.1355	0.0207	0.1283	0.0427	8e-04
6	rs72988147	141149970	0.89	0.587533376708783	1.03	0.312927433563081	0.10836507636134	0.689883917884706	0.0077	0.004	0.1104	0.0114	0.0361	0.0158	0.0167	0.022	6e-04	0.038	0.0297	0.1604	0.0024	0.0249	0.139	0.01	0.0163	0.0024	0.0014	0.0094	0.0103	0.1354	0.0208	0.1285	0.0427	8e-04
6	rs9495843	141150491	0.89	0.587533376708783	1.03	0.312927433563081	0.108392156199693	0.690031983603367	0.0077	0.004	0.1104	0.0114	0.0361	0.0158	0.0167	0.022	6e-04	0.038	0.0297	0.1604	0.0024	0.0249	0.139	0.01	0.0163	0.0024	0.0014	0.0094	0.0103	0.1354	0.0208	0.1285	0.0427	8e-04
6	rs671124	141151470	0.89	0.587533376708783	1.03	0.312927433563081	0.108256798898017	0.691364897656391	0.0077	0.004	0.1103	0.0114	0.0361	0.0157	0.0168	0.022	7e-04	0.038	0.0296	0.1604	0.0025	0.0249	0.1391	0.01	0.0163	0.0024	0.0014	0.0094	0.0103	0.1354	0.0207	0.1286	0.0427	8e-04
6	rs7772420	141155114	0.89	0.587533376708783	1.03	0.312927433563081	0.108175634781828	0.687663793789816	0.0077	0.004	0.1103	0.0114	0.0361	0.0157	0.0168	0.022	7e-04	0.038	0.0296	0.1604	0.0025	0.0249	0.1391	0.01	0.0163	0.0024	0.0014	0.0094	0.0103	0.1354	0.0207	0.1286	0.0427	8e-04
6	rs11155133	141169825	0.89	0.587533376708783	1.05	0.24269399207398	0.109669636088976	0.687367899464906	0.0078	0.004	0.1103	0.0116	0.0361	0.0158	0.0167	0.0221	7e-04	0.0379	0.0296	0.1602	0.0024	0.025	0.139	0.01	0.0163	0.0024	0.0013	0.0094	0.0102	0.1356	0.0208	0.1285	0.0427	8e-04
6	rs9403214	141171023	0.89	0.587533376708783	1.05	0.24269399207398	0.109724202390748	0.690476223788165	0.0078	0.004	0.1103	0.0116	0.0361	0.0158	0.0167	0.0221	7e-04	0.0379	0.0296	0.1602	0.0024	0.025	0.139	0.01	0.0163	0.0024	0.0013	0.0094	0.0102	0.1356	0.0208	0.1285	0.0427	8e-04
6	rs645537	141172935	0.89	0.587533376708783	1.04	0.276253925711104	0.110243419274538	0.687515843028723	0.0078	0.004	0.1103	0.0116	0.0361	0.0158	0.0168	0.0221	7e-04	0.0379	0.0296	0.1602	0.0024	0.025	0.139	0.01	0.0163	0.0024	0.0013	0.0094	0.0102	0.1356	0.0207	0.1285	0.0427	8e-04
6	rs12524925	141187255	0.89	0.587533376708783	1.04	0.276253925711104	0.101804356314041	0.655729654332116	0.0079	0.004	0.1097	0.0116	0.0363	0.0156	0.0168	0.0222	7e-04	0.0375	0.0295	0.1601	0.0024	0.0253	0.1395	0.0098	0.0161	0.0024	0.0011	0.0095	0.0102	0.1355	0.0209	0.1285	0.043	8e-04
6	rs1879508	141200608	0.89	0.587533376708783	1.05	0.24269399207398	0.10131021815133	0.639530668595776	0.008	0.004	0.1096	0.0116	0.0363	0.0156	0.0168	0.0223	7e-04	0.0375	0.0295	0.16	0.0024	0.0253	0.1395	0.0098	0.0161	0.0024	0.0011	0.0095	0.0102	0.1355	0.021	0.1284	0.0429	8e-04
6	rs1856384	141214296	0.89	0.587533376708783	1.05	0.24269399207398	0.0957226888639199	0.615050305177856	0.0081	0.0041	0.1095	0.0117	0.0362	0.0157	0.0168	0.0224	8e-04	0.0374	0.0295	0.1603	0.0024	0.0253	0.1391	0.0097	0.0161	0.0024	0.0012	0.0096	0.0101	0.1352	0.0212	0.1284	0.0429	9e-04
6	rs79438952	141219442	0.89	0.587533376708783	1.05	0.24269399207398	0.0868253807781365	0.581105786254353	0.0082	0.0041	0.1094	0.0118	0.0362	0.0158	0.017	0.0226	8e-04	0.0372	0.0295	0.1609	0.0024	0.0254	0.1387	0.0097	0.0161	0.0024	0.0012	0.0095	0.0102	0.1348	0.0214	0.1279	0.0428	9e-04
6	rs9385923	141222224	0.89	0.587533376708783	1.05	0.24269399207398	0.0774171975384979	0.535329844498325	0.0084	0.0042	0.1096	0.012	0.0362	0.0158	0.0171	0.0229	9e-04	0.0367	0.0294	0.1614	0.0025	0.0259	0.1385	0.0097	0.016	0.0025	0.0013	0.0095	0.0099	0.133	0.0218	0.1278	0.0429	9e-04
6	rs1970349	141222516	0.89	0.587533376708783	1.05	0.24269399207398	0.0772421753011689	0.539795793591803	0.0084	0.0042	0.1095	0.012	0.0362	0.0158	0.0171	0.0229	9e-04	0.0367	0.0294	0.1614	0.0025	0.0259	0.1386	0.0097	0.016	0.0025	0.0013	0.0095	0.01	0.133	0.0218	0.1278	0.0429	9e-04
6	rs79804404	141230113	0.89	0.587533376708783	1.05	0.24269399207398	0.0794705943994427	0.529482328127282	0.0084	0.0042	0.1096	0.012	0.036	0.0158	0.0172	0.023	9e-04	0.0366	0.0294	0.1615	0.0025	0.0259	0.1386	0.0097	0.0161	0.0026	0.0013	0.0096	0.0099	0.1327	0.0219	0.1278	0.0429	9e-04
6	rs6914898	141233620	0.89	0.587533376708783	1.05	0.24269399207398	0.0809038105469265	0.520464354474043	0.0084	0.0042	0.1097	0.012	0.036	0.0158	0.0172	0.023	9e-04	0.0366	0.0294	0.1616	0.0025	0.0259	0.1386	0.0096	0.0161	0.0026	0.0013	0.0096	0.0099	0.1325	0.0219	0.1277	0.0429	9e-04
6	rs72991714	141250549	0.89	0.587533376708783	1.05	0.24269399207398	0.0758295719781355	0.484517354557188	0.0084	0.0043	0.1096	0.012	0.0359	0.0159	0.0172	0.0232	9e-04	0.0366	0.0294	0.1616	0.0025	0.026	0.1386	0.0096	0.0161	0.0026	0.0013	0.0096	0.0099	0.1324	0.0219	0.1276	0.0429	9e-04
6	rs117436401	141259076	0.89	0.587533376708783	1.05	0.24269399207398	0.0725917060660666	0.488599981162082	0.0083	0.0043	0.1095	0.012	0.0359	0.0159	0.0171	0.0233	0.001	0.0366	0.0294	0.1616	0.0025	0.026	0.1387	0.0097	0.0161	0.0026	0.0013	0.0096	0.0099	0.1323	0.022	0.1276	0.0429	9e-04
6	rs10499222	141259938	0.89	0.587533376708783	1.05	0.24269399207398	0.072381890438661	0.485741216496807	0.0083	0.0043	0.1095	0.012	0.0359	0.0159	0.0171	0.0234	0.001	0.0366	0.0294	0.1616	0.0025	0.026	0.1387	0.0097	0.0161	0.0026	0.0013	0.0096	0.0099	0.1323	0.022	0.1276	0.0429	9e-04
6	rs75293364	141277505	0.89	0.587533376708783	1.05	0.24269399207398	0.0692207197372193	0.443523890922265	0.0084	0.0043	0.1091	0.0121	0.0358	0.0161	0.0172	0.024	0.001	0.0365	0.0293	0.1613	0.0024	0.0262	0.1383	0.0097	0.0161	0.0027	0.0012	0.0096	0.01	0.1321	0.022	0.1275	0.0429	9e-04
6	rs77767947	141301098	0.89	0.587533376708783	1.05	0.24269399207398	0.0942264479457462	0.29138123765663	0.0088	0.0044	0.1068	0.0128	0.0355	0.0176	0.0173	0.0278	0.001	0.0362	0.029	0.1601	0.0021	0.0276	0.136	0.01	0.0164	0.003	0.0011	0.01	0.0103	0.1305	0.022	0.1268	0.0429	8e-04
6	rs4544927	141305547	0.89	0.587533376708783	1.06	0.212122118160079	0.0943009078124208	0.291027713771247	0.0088	0.0044	0.1068	0.0128	0.0355	0.0176	0.0173	0.0278	0.001	0.0362	0.029	0.1601	0.0021	0.0276	0.136	0.01	0.0164	0.003	0.0011	0.01	0.0103	0.1305	0.022	0.1268	0.0429	8e-04
6	rs77727170	141312506	0.89	0.587533376708783	1.07	0.184406357471863	0.0942760837407184	0.291027713771247	0.0088	0.0044	0.1068	0.0128	0.0355	0.0176	0.0173	0.0278	0.001	0.0362	0.029	0.1601	0.0021	0.0276	0.136	0.01	0.0164	0.003	0.0011	0.01	0.0103	0.1305	0.022	0.1268	0.0429	8e-04
6	rs62431540	141315220	0.89	0.587533376708783	1.07	0.184406357471863	0.100094319928571	0.292088675716606	0.0088	0.0044	0.1068	0.0128	0.0355	0.0176	0.0173	0.0279	0.001	0.0362	0.029	0.16	0.0021	0.0277	0.1359	0.01	0.0164	0.003	0.0011	0.01	0.0103	0.1304	0.022	0.1268	0.0429	8e-04
6	rs78938601	141319683	0.89	0.587533376708783	1.07	0.184406357471863	0.100558899329696	0.293505109976614	0.0088	0.0044	0.1068	0.0128	0.0355	0.0176	0.0173	0.0279	0.001	0.0362	0.029	0.16	0.0021	0.0277	0.1359	0.01	0.0164	0.003	0.0011	0.01	0.0103	0.1304	0.022	0.1268	0.0429	8e-04
6	rs2328162	141320046	0.89	0.587533376708783	1.07	0.184406357471863	0.101336188013685	0.294332320499874	0.0088	0.0044	0.1068	0.0128	0.0355	0.0176	0.0173	0.0279	0.001	0.0362	0.029	0.16	0.0021	0.0277	0.1359	0.01	0.0164	0.003	0.0011	0.01	0.0103	0.1304	0.022	0.1268	0.0429	8e-04
6	rs79797828	141321615	0.89	0.587533376708783	1.07	0.184406357471863	0.101050748069489	0.29138123765663	0.0088	0.0044	0.1068	0.0128	0.0355	0.0177	0.0173	0.028	0.001	0.0362	0.029	0.16	0.0021	0.0277	0.1359	0.01	0.0164	0.003	0.0011	0.01	0.0103	0.1304	0.022	0.1268	0.0429	8e-04
6	rs9389846	141327566	0.89	0.587533376708783	1.07	0.184406357471863	0.115321984252571	0.280716080362443	0.0089	0.0044	0.1068	0.013	0.0354	0.0177	0.0173	0.0284	0.001	0.0362	0.0289	0.16	0.002	0.0278	0.1356	0.01	0.0165	0.003	0.0011	0.01	0.0103	0.1301	0.0219	0.1269	0.0428	7e-04
6	rs12206040	141338767	0.89	0.587533376708783	1.07	0.184406357471863	0.122138236124	0.276878674942021	0.0089	0.0044	0.1068	0.013	0.0354	0.0178	0.0173	0.0286	0.001	0.0363	0.0289	0.16	0.0019	0.0278	0.1355	0.01	0.0165	0.003	0.001	0.01	0.0103	0.13	0.0219	0.1269	0.0428	7e-04
6	rs117389535	141354226	0.89	0.587533376708783	1.08	0.159408631830651	0.127004666182259	0.256125040364968	0.0089	0.0044	0.1067	0.0131	0.0356	0.0179	0.0174	0.0288	0.001	0.0363	0.0288	0.1598	0.0018	0.028	0.1352	0.0101	0.0165	0.003	0.001	0.01	0.0103	0.1298	0.0219	0.1268	0.0428	7e-04
6	rs17828238	141354371	0.89	0.587533376708783	1.08	0.159408631830651	0.128562309761207	0.257712213404858	0.0089	0.0044	0.1067	0.0131	0.0356	0.0179	0.0174	0.0288	0.001	0.0363	0.0288	0.1598	0.0018	0.028	0.1352	0.0101	0.0165	0.003	0.001	0.01	0.0103	0.1298	0.0219	0.1268	0.0428	7e-04
6	rs77813256	141357894	0.89	0.587533376708783	1.08	0.159408631830651	0.128171819998384	0.254540955178961	0.0089	0.0044	0.1067	0.0131	0.0356	0.0179	0.0174	0.0289	0.001	0.0363	0.0288	0.1598	0.0018	0.028	0.1351	0.0101	0.0165	0.003	0.001	0.01	0.0103	0.1298	0.0219	0.1268	0.0428	7e-04
6	rs72983105	141378728	0.89	0.587533376708783	1.08	0.159408631830651	0.128802968778831	0.251832600313911	0.0089	0.0044	0.1068	0.0131	0.0356	0.0179	0.0174	0.0289	0.001	0.0364	0.0288	0.1599	0.0018	0.028	0.1351	0.0101	0.0165	0.003	0.001	0.01	0.0104	0.1297	0.0219	0.1267	0.0427	7e-04
6	rs78464575	141383177	0.89	0.587533376708783	1.08	0.159408631830651	0.126408635624459	0.252734369064526	0.0088	0.0044	0.1068	0.0131	0.0357	0.018	0.0174	0.029	0.001	0.0364	0.0288	0.1599	0.0018	0.028	0.135	0.0101	0.0165	0.003	0.001	0.01	0.0104	0.1297	0.0219	0.1267	0.0427	7e-04
6	rs2328182	141389559	0.89	0.587533376708783	1.08	0.159408631830651	0.127004666182259	0.256464889347854	0.0088	0.0045	0.1069	0.0131	0.0358	0.0179	0.0173	0.0291	0.001	0.0365	0.0288	0.16	0.0017	0.0282	0.135	0.0101	0.0166	0.003	0.001	0.01	0.0103	0.1296	0.0219	0.1266	0.0425	7e-04
6	rs116984225	141391074	0.89	0.587533376708783	1.08	0.159408631830651	0.124807846560205	0.250931850883349	0.0088	0.0045	0.1068	0.0131	0.0358	0.0179	0.0173	0.0291	0.001	0.0365	0.0287	0.16	0.0017	0.0282	0.135	0.0101	0.0166	0.003	0.001	0.01	0.0103	0.1296	0.0219	0.1266	0.0425	7e-04
6	rs116975035	141424475	0.89	0.587533376708783	1.08	0.159408631830651	0.127542548363191	0.244543723288683	0.0088	0.0045	0.1067	0.0131	0.036	0.018	0.0173	0.0292	0.001	0.0366	0.0287	0.1599	0.0017	0.0282	0.1349	0.0102	0.0167	0.003	0.001	0.01	0.0101	0.1296	0.0219	0.1266	0.0423	7e-04
6	rs2788377	141427124	0.89	0.587533376708783	1.08	0.159408631830651	0.131590144801247	0.241980939028418	0.0088	0.0045	0.1067	0.0132	0.036	0.018	0.0173	0.0292	0.001	0.0366	0.0287	0.1598	0.0017	0.0282	0.1349	0.0102	0.0167	0.003	9e-04	0.01	0.0101	0.1296	0.0219	0.1266	0.0424	7e-04
6	rs9389871	141440293	0.9	0.528487958927512	1.08	0.159408631830651	0.133611874873069	0.242537332880538	0.0088	0.0045	0.1067	0.0132	0.0361	0.018	0.0173	0.0292	0.001	0.0367	0.0287	0.1598	0.0017	0.0282	0.1349	0.0102	0.0167	0.003	9e-04	0.01	0.0101	0.1296	0.0218	0.1266	0.0424	7e-04
6	rs78968950	141449641	0.9	0.528487958927512	1.08	0.159408631830651	0.13877908914073	0.225481738887739	0.0088	0.0045	0.1064	0.0132	0.0362	0.0182	0.0174	0.0295	0.001	0.0367	0.0287	0.1594	0.0016	0.0284	0.1349	0.0102	0.0168	0.003	9e-04	0.01	0.0101	0.1293	0.0217	0.1263	0.0425	7e-04
6	rs7738388	141453145	0.9	0.528487958927512	1.08	0.159408631830651	0.209270750532681	0.185952958339467	0.0087	0.0046	0.1051	0.0135	0.0366	0.0189	0.0175	0.0306	0.0011	0.0369	0.0286	0.1582	0.0014	0.0291	0.1352	0.0101	0.0172	0.003	9e-04	0.0102	0.01	0.1285	0.0215	0.1254	0.0433	6e-04
6	rs9403247	141454143	0.9	0.528487958927512	1.08	0.159408631830651	0.186394219633862	0.179366206051201	0.0086	0.0045	0.1048	0.0135	0.0369	0.0189	0.0175	0.0307	0.001	0.0368	0.0286	0.1577	0.0013	0.0294	0.1345	0.0104	0.0172	0.003	8e-04	0.0102	0.0099	0.1286	0.0215	0.1261	0.0435	6e-04
6	rs1563051	141457362	0.9	0.528487958927512	1.08	0.159408631830651	0.193584424359606	0.145638438187969	0.0085	0.0046	0.1043	0.0135	0.0378	0.0193	0.0176	0.0313	0.001	0.0372	0.0286	0.1569	0.0012	0.03	0.1333	0.0107	0.017	0.0029	7e-04	0.0102	0.0102	0.1276	0.0217	0.1261	0.0439	5e-04
6	rs9403252	141479970	0.91	0.473491286898298	1.08	0.159408631830651	0.206680998785595	0.127548514627829	0.0085	0.0046	0.1039	0.0135	0.0383	0.0196	0.0177	0.0317	9e-04	0.0372	0.0285	0.1564	0.001	0.0305	0.1328	0.0109	0.0169	0.0029	6e-04	0.0102	0.0104	0.1268	0.0218	0.126	0.0442	5e-04
6	rs11754251	141494388	0.91	0.473491286898298	1.08	0.159408631830651	0.214464310867523	0.127637644228946	0.0085	0.0046	0.1039	0.0135	0.0383	0.0196	0.0177	0.0317	9e-04	0.0372	0.0285	0.1563	0.001	0.0305	0.1327	0.0109	0.0169	0.0029	6e-04	0.0102	0.0104	0.1268	0.0218	0.126	0.0442	4e-04
6	rs79242376	141495465	0.91	0.473491286898298	1.08	0.159408631830651	0.212725162075744	0.127637644228946	0.0085	0.0046	0.1039	0.0135	0.0383	0.0196	0.0177	0.0317	9e-04	0.0372	0.0285	0.1563	0.001	0.0305	0.1327	0.0109	0.0169	0.0029	6e-04	0.0102	0.0105	0.1268	0.0218	0.126	0.0442	4e-04
6	rs13198208	141501357	0.91	0.473491286898298	1.08	0.159408631830651	0.212563785496562	0.126925256459121	0.0085	0.0046	0.1039	0.0135	0.0383	0.0196	0.0177	0.0318	9e-04	0.0372	0.0285	0.1563	0.001	0.0305	0.1327	0.0109	0.0169	0.0029	6e-04	0.0102	0.0105	0.1268	0.0218	0.126	0.0442	4e-04
6	rs117369405	141505152	0.91	0.473491286898298	1.08	0.159408631830651	0.21731250647228	0.125859462120879	0.0085	0.0046	0.1039	0.0135	0.0384	0.0197	0.0177	0.0319	9e-04	0.0372	0.0286	0.1563	0.001	0.0305	0.1327	0.0109	0.0169	0.0029	6e-04	0.0101	0.0105	0.1267	0.0217	0.126	0.0442	4e-04
6	rs75844136	141514313	0.91	0.473491286898298	1.08	0.159408631830651	0.226067027623868	0.123826082368354	0.0085	0.0046	0.1039	0.0135	0.0385	0.0197	0.0177	0.032	9e-04	0.0372	0.0286	0.1563	0.001	0.0305	0.1327	0.0109	0.017	0.0029	6e-04	0.0101	0.0105	0.1266	0.0217	0.126	0.0442	4e-04
6	rs1545513	141518945	0.91	0.473491286898298	1.08	0.159408631830651	0.239646839870005	0.121717540686718	0.0086	0.0046	0.1038	0.0135	0.0385	0.0197	0.0177	0.0322	9e-04	0.0372	0.0286	0.1563	0.001	0.0306	0.1326	0.0109	0.017	0.0029	6e-04	0.0101	0.0105	0.1263	0.0217	0.1259	0.0442	4e-04
6	rs72976053	141543032	0.91	0.473491286898298	1.1	0.116987187387052	0.24406760989547	0.115474138660611	0.0086	0.0046	0.1039	0.0134	0.0386	0.0198	0.0176	0.0323	0.0013	0.0373	0.0287	0.1562	0.0011	0.0307	0.1324	0.0109	0.0169	0.0029	7e-04	0.01	0.0106	0.1257	0.0217	0.1259	0.0443	5e-04
6	rs12333097	141547588	0.91	0.473491286898298	1.13	0.0699995683306186	0.24563850558076	0.115302490246665	0.0086	0.0046	0.1039	0.0134	0.0386	0.0198	0.0176	0.0323	0.0013	0.0372	0.0287	0.1562	0.0011	0.0307	0.1324	0.0109	0.0169	0.0029	7e-04	0.01	0.0106	0.1256	0.0217	0.126	0.0443	5e-04
6	rs76765284	141553150	0.91	0.473491286898298	1.13	0.0699995683306186	0.245288938880737	0.115216702404417	0.0086	0.0046	0.1039	0.0134	0.0386	0.0198	0.0176	0.0323	0.0013	0.0372	0.0287	0.1562	0.0011	0.0307	0.1324	0.0109	0.0169	0.0029	7e-04	0.01	0.0106	0.1256	0.0217	0.126	0.0443	5e-04
6	rs75654034	141576305	0.91	0.473491286898298	1.13	0.0699995683306186	0.247478217800658	0.11011410358038	0.0086	0.0046	0.1038	0.0135	0.0387	0.0198	0.0176	0.0324	0.0015	0.0373	0.0287	0.1561	0.0011	0.0308	0.1321	0.011	0.017	0.0029	7e-04	0.01	0.0106	0.1253	0.0216	0.1259	0.0442	5e-04
6	rs117945645	141580707	0.91	0.473491286898298	1.13	0.0699995683306186	0.246995659915734	0.109524567426951	0.0086	0.0046	0.1038	0.0135	0.0387	0.0198	0.0176	0.0324	0.0015	0.0373	0.0287	0.1561	0.0011	0.0308	0.1321	0.011	0.017	0.0029	7e-04	0.01	0.0106	0.1252	0.0216	0.1259	0.0442	5e-04
6	rs12194480	141591793	0.91	0.473491286898298	1.13	0.0699995683306186	0.246163368498883	0.108432939731538	0.0086	0.0046	0.1038	0.0135	0.0387	0.0198	0.0176	0.0324	0.0015	0.0373	0.0287	0.1561	0.0012	0.0308	0.1321	0.0111	0.0171	0.003	7e-04	0.01	0.0106	0.1251	0.0216	0.1259	0.0442	5e-04
6	rs72981949	141602993	0.91	0.473491286898298	1.13	0.0699995683306186	0.245419994336774	0.106428695506672	0.0087	0.0046	0.1038	0.0135	0.0387	0.0198	0.0176	0.0325	0.0014	0.0373	0.0287	0.156	0.0012	0.0309	0.1319	0.0111	0.0171	0.003	8e-04	0.01	0.0106	0.1251	0.0216	0.1259	0.0442	5e-04
6	rs117539985	141614184	0.91	0.473491286898298	1.13	0.0699995683306186	0.244111171070793	0.104604167606527	0.0087	0.0046	0.1037	0.0135	0.0387	0.0198	0.0176	0.0325	0.0014	0.0373	0.0287	0.1559	0.0012	0.0309	0.1318	0.0112	0.0172	0.003	8e-04	0.0101	0.0105	0.1249	0.0217	0.1259	0.0442	5e-04
6	rs9403285	141647675	0.91	0.473491286898298	1.13	0.0699995683306186	0.250914814982002	0.100015331350576	0.0087	0.0046	0.1037	0.0136	0.0388	0.0199	0.0176	0.0326	0.0014	0.0374	0.0287	0.1558	0.0012	0.0311	0.1316	0.0112	0.0172	0.003	8e-04	0.0101	0.0106	0.1246	0.0217	0.1259	0.0442	5e-04
6	rs61468910	141657240	0.91	0.473491286898298	1.13	0.0699995683306186	0.247171075701204	0.0979927276923974	0.0087	0.0046	0.1036	0.0136	0.0388	0.0199	0.0177	0.0327	0.0014	0.0374	0.0287	0.1558	0.0012	0.0311	0.1316	0.0113	0.0173	0.003	8e-04	0.0101	0.0106	0.1246	0.0217	0.1259	0.0442	5e-04
6	rs78689004	141662952	0.91	0.473491286898298	1.13	0.0699995683306186	0.246645033420517	0.0969473785145671	0.0087	0.0046	0.1035	0.0136	0.0387	0.0199	0.0177	0.0327	0.0014	0.0374	0.0287	0.1557	0.0013	0.0311	0.1316	0.0113	0.0173	0.003	8e-04	0.0101	0.0106	0.1245	0.0217	0.1259	0.0442	5e-04
6	rs73778756	141674279	0.91	0.473491286898298	1.14	0.0581452072437857	0.248093129929291	0.0944724422579487	0.0087	0.0046	0.1033	0.0136	0.0387	0.0199	0.0177	0.0327	0.0015	0.0374	0.0287	0.1557	0.0013	0.0311	0.1315	0.0113	0.0174	0.003	8e-04	0.0101	0.0106	0.1245	0.0217	0.1258	0.0442	5e-04
6	rs76027938	141675963	0.91	0.473491286898298	1.14	0.0581452072437857	0.248137084258483	0.0944724422579487	0.0087	0.0046	0.1033	0.0136	0.0387	0.0199	0.0177	0.0327	0.0015	0.0374	0.0287	0.1557	0.0013	0.0311	0.1315	0.0113	0.0174	0.003	8e-04	0.0101	0.0106	0.1244	0.0217	0.1258	0.0442	5e-04
6	rs117271309	141680888	0.91	0.473491286898298	1.14	0.0581452072437857	0.247785569216127	0.0943136355729378	0.0087	0.0046	0.1033	0.0136	0.0387	0.0199	0.0177	0.0327	0.0015	0.0374	0.0287	0.1557	0.0013	0.0311	0.1315	0.0113	0.0174	0.003	8e-04	0.0101	0.0106	0.1244	0.0217	0.1258	0.0442	5e-04
6	rs9376613	141696465	0.91	0.473491286898298	1.14	0.0581452072437857	0.235441385348218	0.0872775472308369	0.0088	0.0046	0.1028	0.0136	0.0387	0.0199	0.0178	0.0328	0.0016	0.0374	0.0287	0.1555	0.0013	0.0312	0.1313	0.0115	0.0175	0.0031	9e-04	0.0102	0.0106	0.1243	0.0218	0.1256	0.0442	6e-04
6	rs9403297	141705482	0.92	0.422441555019286	1.14	0.0581452072437857	0.227237723418818	0.0929680434291591	0.0088	0.0046	0.1027	0.0136	0.0387	0.0199	0.0176	0.0328	0.0015	0.0373	0.0287	0.1556	0.0012	0.0311	0.1317	0.0115	0.0175	0.0029	9e-04	0.0102	0.0106	0.1244	0.0218	0.126	0.0442	6e-04
6	rs1932189	141709422	0.92	0.422441555019286	1.14	0.0581452072437857	0.223569733223246	0.0932049453446459	0.0087	0.0046	0.1027	0.0136	0.0386	0.0199	0.0176	0.0328	0.0015	0.0373	0.0287	0.1556	0.0012	0.0311	0.1317	0.0115	0.0175	0.0028	9e-04	0.0102	0.0106	0.1244	0.0218	0.126	0.0442	5e-04
6	rs11155179	141727767	0.92	0.422441555019286	1.14	0.0581452072437857	0.210873491198144	0.0596148816825513	0.009	0.0047	0.1011	0.0137	0.0392	0.0199	0.0179	0.033	0.0016	0.0376	0.0293	0.1543	0.0016	0.0318	0.1325	0.0122	0.0181	0.0031	0.001	0.0103	0.011	0.1226	0.0222	0.1226	0.0453	8e-04
6	rs1029180	141748163	0.92	0.422441555019286	1.14	0.0581452072437857	0.213088511261374	0.060009941834155	0.009	0.0048	0.1011	0.0137	0.0392	0.0199	0.0178	0.033	0.0016	0.0376	0.0293	0.1542	0.0016	0.0318	0.1324	0.0123	0.0181	0.0031	0.001	0.0103	0.011	0.1227	0.0223	0.1221	0.0455	8e-04
6	rs17070891	141749079	0.92	0.422441555019286	1.14	0.0581452072437857	0.21418065119548	0.0589589199772186	0.009	0.0048	0.1011	0.0137	0.0392	0.0199	0.0178	0.0331	0.0016	0.0376	0.0293	0.1542	0.0016	0.0318	0.1324	0.0123	0.0181	0.0031	0.001	0.0103	0.011	0.1227	0.0223	0.1221	0.0455	8e-04
6	rs12212337	141764804	0.93	0.375229593708928	1.14	0.0581452072437857	0.201634417629839	0.0496792736623614	0.009	0.0048	0.1007	0.0137	0.0394	0.02	0.0179	0.0332	0.0016	0.0378	0.0295	0.1543	0.0016	0.0321	0.131	0.0124	0.0181	0.0031	0.001	0.0103	0.0111	0.1225	0.0224	0.1218	0.0457	8e-04
6	rs117400807	141766970	0.93	0.375229593708928	1.14	0.0581452072437857	0.19546401101954	0.054201789283204	0.009	0.0048	0.1007	0.0137	0.0394	0.02	0.0179	0.0332	0.0016	0.0378	0.0294	0.1543	0.0016	0.0322	0.131	0.0124	0.0182	0.0031	0.001	0.0104	0.0111	0.1224	0.0224	0.1218	0.0457	8e-04
6	rs6903465	141768914	0.93	0.375229593708928	1.14	0.0581452072437857	0.19527174181795	0.0547077667831188	0.009	0.0048	0.1007	0.0137	0.0394	0.02	0.0179	0.0332	0.0016	0.0378	0.0294	0.1543	0.0016	0.0322	0.1309	0.0124	0.0182	0.0031	0.001	0.0104	0.0111	0.1224	0.0224	0.1218	0.0457	8e-04
6	rs4473876	141793547	0.94	0.331738599837001	1.14	0.0581452072437857	0.189402683117941	0.0292679414373405	0.0096	0.0052	0.0991	0.0137	0.0414	0.0195	0.0182	0.0338	0.0019	0.0375	0.0297	0.1534	0.0022	0.0341	0.1292	0.0129	0.0186	0.0036	0.0012	0.0107	0.0116	0.1216	0.0223	0.1182	0.0453	0.0013
6	rs56020060	141817808	0.95	0.291843936447983	1.14	0.0581452072437857	0.180974990597317	0.0304752036483773	0.0097	0.0053	0.0987	0.0137	0.0417	0.0193	0.0183	0.0338	0.002	0.0374	0.0298	0.1532	0.0023	0.0345	0.129	0.0129	0.0186	0.0037	0.0013	0.0107	0.0117	0.1214	0.0223	0.1177	0.0454	0.0014
6	rs35556085	141820659	0.95	0.291843936447983	1.14	0.0581452072437857	0.183635987145832	0.0296517909980585	0.0097	0.0053	0.0987	0.0137	0.0417	0.0193	0.0183	0.0338	0.002	0.0374	0.0298	0.1531	0.0023	0.0346	0.1289	0.013	0.0186	0.0037	0.0013	0.0107	0.0117	0.1214	0.0223	0.1176	0.0454	0.0014
6	rs117607652	141825220	0.95	0.291843936447983	1.14	0.0581452072437857	0.185721122573864	0.0314078799091107	0.0098	0.0053	0.0987	0.0137	0.0418	0.0193	0.0183	0.0338	0.002	0.0375	0.0299	0.1531	0.0023	0.0347	0.1289	0.013	0.0186	0.0037	0.0013	0.0107	0.0116	0.1215	0.0223	0.1175	0.0454	0.0014
6	rs72985184	141834147	0.95	0.291843936447983	1.14	0.0581452072437857	0.184974877308026	0.0288389034516095	0.0098	0.0053	0.0987	0.0137	0.0418	0.0193	0.0183	0.0337	0.002	0.0374	0.0299	0.153	0.0023	0.0348	0.1288	0.013	0.0186	0.0037	0.0013	0.0107	0.0117	0.1215	0.0222	0.1173	0.0454	0.0015
6	rs11760162	141847807	0.95	0.291843936447983	1.14	0.0581452072437857	0.193546173326298	0.0262362397624773	0.0098	0.0053	0.0989	0.0137	0.0418	0.0193	0.0184	0.0337	0.002	0.0375	0.0297	0.1528	0.0023	0.0349	0.1288	0.013	0.0187	0.0038	0.0013	0.0105	0.0116	0.1215	0.0223	0.1173	0.0454	0.0015
6	rs9496053	141849049	0.95	0.291843936447983	1.14	0.0581452072437857	0.193852302420699	0.0261908178568244	0.0098	0.0053	0.099	0.0137	0.0418	0.0193	0.0184	0.0337	0.002	0.0375	0.0297	0.1528	0.0023	0.035	0.1288	0.013	0.0187	0.0038	0.0013	0.0104	0.0116	0.1215	0.0223	0.1173	0.0454	0.0015
6	rs1338102	141855647	0.95	0.291843936447983	1.14	0.0581452072437857	0.187970218403961	0.030523966350704	0.0098	0.0053	0.0989	0.0137	0.0418	0.0193	0.0184	0.0337	0.002	0.0376	0.0297	0.1528	0.0023	0.0351	0.1287	0.013	0.0187	0.0038	0.0013	0.0104	0.0116	0.1214	0.0223	0.1172	0.0454	0.0015
6	rs77995889	141886726	0.95	0.291843936447983	1.14	0.0581452072437857	0.183079767426147	0.0299412080654744	0.0097	0.0053	0.0986	0.0138	0.0417	0.0193	0.0185	0.0337	0.0021	0.0378	0.0297	0.1527	0.0024	0.0352	0.1284	0.013	0.0187	0.0038	0.0013	0.0105	0.0116	0.1215	0.0222	0.1169	0.0454	0.0015
6	rs116510731	141944180	0.96	0.255413023536062	1.14	0.0581452072437857	0.174997366974762	0.0221305083167175	0.0097	0.0053	0.0979	0.0139	0.0417	0.0193	0.0187	0.0338	0.0022	0.0381	0.0298	0.1525	0.0025	0.0354	0.1281	0.0131	0.0188	0.0039	0.0014	0.0105	0.0118	0.1216	0.0222	0.1164	0.0455	0.0016
6	rs72989030	141944588	0.96	0.255413023536062	1.14	0.0581452072437857	0.174997366974762	0.0221305083167175	0.0097	0.0053	0.0979	0.0139	0.0417	0.0193	0.0187	0.0338	0.0022	0.0381	0.0298	0.1525	0.0025	0.0354	0.1281	0.0131	0.0188	0.0039	0.0014	0.0105	0.0118	0.1216	0.0222	0.1164	0.0455	0.0016
6	rs117621610	141968455	0.96	0.255413023536062	1.14	0.0581452072437857	0.169135819228808	0.0229334913064916	0.0097	0.0053	0.0977	0.014	0.0416	0.0192	0.0187	0.0338	0.0022	0.0381	0.0299	0.1525	0.0025	0.0354	0.128	0.013	0.0188	0.0039	0.0014	0.0106	0.0119	0.1215	0.0222	0.1163	0.0455	0.0017
6	rs17071077	142016195	0.96	0.255413023536062	1.14	0.0581452072437857	0.165583696048911	0.0210131208452679	0.0096	0.0053	0.097	0.0141	0.0416	0.0193	0.0189	0.034	0.0023	0.0384	0.0302	0.1522	0.0026	0.0356	0.1276	0.0131	0.019	0.004	0.0015	0.0107	0.0122	0.1212	0.0222	0.1158	0.0456	0.0017
6	rs117623598	142022151	0.96	0.255413023536062	1.14	0.0581452072437857	0.159978077324727	0.0252455647325569	0.0096	0.0054	0.0969	0.0141	0.0416	0.0192	0.0189	0.034	0.0023	0.0384	0.0302	0.1522	0.0026	0.0357	0.1277	0.0131	0.019	0.004	0.0015	0.0107	0.0123	0.121	0.0221	0.1157	0.0457	0.0018
6	rs12195257	142027189	0.96	0.255413023536062	1.14	0.0581452072437857	0.15728548973433	0.0232327833270784	0.0096	0.0054	0.0969	0.0141	0.0416	0.0192	0.0188	0.034	0.0024	0.0384	0.0303	0.1521	0.0026	0.0358	0.1278	0.0131	0.0189	0.004	0.0015	0.0107	0.0123	0.1209	0.0221	0.1155	0.0457	0.0018
6	rs11155201	142027355	0.96	0.255413023536062	1.14	0.0581452072437857	0.157658796335914	0.0215062936658683	0.0097	0.0054	0.0969	0.0142	0.0416	0.0192	0.0188	0.034	0.0024	0.0384	0.0303	0.1521	0.0026	0.0358	0.1278	0.0131	0.0189	0.004	0.0015	0.0107	0.0123	0.1209	0.0221	0.1155	0.0457	0.0018
6	rs9373323	142037511	0.96	0.255413023536062	1.15	0.047929882429645	0.135962967429181	0.0170829219298048	0.0098	0.0056	0.0966	0.0144	0.0419	0.0186	0.0185	0.0342	0.0025	0.0383	0.0306	0.1523	0.0029	0.0363	0.1266	0.0132	0.0188	0.0041	0.0017	0.0115	0.0132	0.1204	0.0223	0.1132	0.0461	0.002
6	rs112127891	142042031	0.98	0.192372589028169	1.15	0.047929882429645	0.103664165458214	0.0259642663958041	0.0097	0.0058	0.0978	0.0137	0.0424	0.0173	0.0178	0.0344	0.0025	0.0379	0.0314	0.1523	0.0027	0.0365	0.1258	0.0134	0.0182	0.0041	0.0017	0.0121	0.0147	0.122	0.0217	0.1112	0.0459	0.0021
6	rs78448982	142056254	0.98	0.192372589028169	1.15	0.047929882429645	0.108256798898017	0.0257836955249316	0.0098	0.0058	0.0979	0.0137	0.0424	0.0173	0.0178	0.0344	0.0025	0.0379	0.0314	0.1523	0.0027	0.0365	0.1258	0.0134	0.0182	0.0041	0.0017	0.0121	0.0148	0.1221	0.0217	0.1111	0.0459	0.0021
6	rs78769871	142065789	0.98	0.192372589028169	1.15	0.047929882429645	0.112945564110255	0.0242729941931404	0.0098	0.0057	0.0979	0.0137	0.0424	0.0173	0.0178	0.0344	0.0025	0.0379	0.0314	0.1523	0.0027	0.0365	0.1257	0.0134	0.0182	0.0041	0.0018	0.0121	0.0148	0.1222	0.0217	0.1111	0.0459	0.0021
6	rs6926578	142074024	0.98	0.192372589028169	1.15	0.047929882429645	0.11467594897929	0.0185150433574703	0.0098	0.0057	0.0979	0.0137	0.0424	0.0173	0.0178	0.0344	0.0025	0.0379	0.0314	0.1523	0.0027	0.0365	0.1257	0.0134	0.0182	0.0041	0.0018	0.0121	0.0148	0.1222	0.0217	0.1111	0.046	0.0021
6	rs17071153	142074315	0.98	0.192372589028169	1.15	0.047929882429645	0.114732037437691	0.0185534930673427	0.0098	0.0057	0.0979	0.0137	0.0424	0.0173	0.0178	0.0344	0.0025	0.0379	0.0314	0.1523	0.0027	0.0365	0.1257	0.0134	0.0182	0.0041	0.0018	0.0121	0.0148	0.1222	0.0217	0.1111	0.046	0.0021
6	rs79006005	142074954	0.98	0.192372589028169	1.16	0.0391967480014609	0.114563822635239	0.0187850094271995	0.0098	0.0057	0.0979	0.0137	0.0424	0.0173	0.0178	0.0344	0.0025	0.0379	0.0314	0.1523	0.0027	0.0365	0.1257	0.0134	0.0182	0.0041	0.0018	0.0121	0.0148	0.1222	0.0217	0.1111	0.046	0.0021
6	rs66951193	142083423	0.98	0.192372589028169	1.16	0.0391967480014609	0.113112313375266	0.0214649851891866	0.0098	0.0057	0.0979	0.0137	0.0424	0.0173	0.0178	0.0344	0.0025	0.0379	0.0314	0.1523	0.0027	0.0365	0.1257	0.0134	0.0182	0.0041	0.0018	0.0121	0.0148	0.1222	0.0218	0.111	0.046	0.0021
6	rs80048940	142119463	0.99	0.165458971998582	1.16	0.0391967480014609	0.0987341956584494	0.0238369309313263	0.0101	0.0057	0.0967	0.0132	0.0431	0.0169	0.0176	0.0344	0.0026	0.0381	0.0319	0.1516	0.0029	0.0363	0.1245	0.0132	0.018	0.0044	0.002	0.0123	0.015	0.1227	0.0223	0.1112	0.0459	0.0025
6	rs12198848	142124062	0.99	0.165458971998582	1.18	0.0255692379504257	0.0992973619338258	0.0262362397624773	0.0101	0.0057	0.0967	0.0132	0.0431	0.0169	0.0176	0.0344	0.0026	0.0381	0.0319	0.1516	0.0029	0.0363	0.1245	0.0132	0.018	0.0044	0.002	0.0123	0.0151	0.1227	0.0223	0.1112	0.0459	0.0025
6	rs76891376	142126300	0.99	0.165458971998582	1.18	0.0255692379504257	0.100972988061145	0.0223825980978101	0.0101	0.0057	0.0966	0.0132	0.0431	0.0169	0.0176	0.0344	0.0026	0.0381	0.0319	0.1515	0.0029	0.0364	0.1244	0.0131	0.018	0.0044	0.002	0.0123	0.0151	0.1227	0.0223	0.1112	0.0459	0.0025
6	rs9403350	142127809	0.99	0.165458971998582	1.18	0.0255692379504257	0.100998903909787	0.0223404879041468	0.0101	0.0057	0.0966	0.0132	0.0431	0.0169	0.0176	0.0344	0.0026	0.0381	0.0319	0.1515	0.0029	0.0364	0.1244	0.0131	0.018	0.0044	0.002	0.0123	0.0151	0.1227	0.0223	0.1112	0.0459	0.0025
6	rs17821747	142128435	0.99	0.165458971998582	1.19	0.0203852747306207	0.10081758019774	0.0222563817634736	0.0101	0.0057	0.0966	0.0132	0.0432	0.0169	0.0176	0.0344	0.0026	0.0381	0.0319	0.1515	0.0029	0.0364	0.1244	0.0131	0.018	0.0044	0.002	0.0123	0.0151	0.1227	0.0223	0.1113	0.0459	0.0025
6	rs7762944	142161916	0.99	0.165458971998582	1.19	0.0203852747306207	0.0897061683914016	0.0215476404171918	0.01	0.0057	0.0966	0.0131	0.0432	0.0169	0.0177	0.0343	0.0027	0.0381	0.0319	0.1516	0.0029	0.0362	0.1243	0.0131	0.0179	0.0045	0.0021	0.0124	0.015	0.1228	0.0223	0.1115	0.0457	0.0026
6	rs6570477	142174821	0.99	0.165458971998582	1.19	0.0203852747306207	0.0943257360004696	0.0210131208452679	0.0101	0.0057	0.0967	0.0131	0.0435	0.0168	0.0177	0.0343	0.0027	0.0382	0.0318	0.1513	0.0029	0.0362	0.1241	0.0131	0.0179	0.0046	0.0021	0.0124	0.0151	0.1229	0.0224	0.1114	0.0458	0.0027
6	rs117440335	142177136	0.99	0.165458971998582	1.19	0.0203852747306207	0.0922789902828764	0.0239673541978909	0.0101	0.0057	0.0967	0.0131	0.0435	0.0168	0.0177	0.0343	0.0027	0.0382	0.0318	0.1513	0.0029	0.0362	0.1241	0.0131	0.0179	0.0046	0.0021	0.0124	0.0151	0.1229	0.0224	0.1114	0.0458	0.0027
6	rs12202271	142191527	0.99	0.165458971998582	1.19	0.0203852747306207	0.0585332701374889	0.0378648650249688	0.0106	0.0058	0.0972	0.0128	0.0444	0.0165	0.017	0.0334	0.0028	0.0371	0.0321	0.1511	0.003	0.037	0.1256	0.0127	0.0168	0.0048	0.0023	0.0126	0.0153	0.1219	0.0232	0.1112	0.0452	0.0028
6	rs7767107	142195879	1	0.141401729381863	1.19	0.0203852747306207	0.0590636414590295	0.0381886055427762	0.0106	0.0058	0.0971	0.0127	0.0446	0.0165	0.0169	0.0333	0.0028	0.0374	0.0322	0.151	0.003	0.0372	0.1259	0.0127	0.0166	0.0049	0.0024	0.0125	0.0153	0.1216	0.0233	0.1112	0.0451	0.0028
6	rs12205128	142202594	1	0.141401729381863	1.19	0.0203852747306207	0.0588620924676678	0.0374351547775901	0.0107	0.0058	0.097	0.0127	0.0447	0.0165	0.0168	0.0332	0.0028	0.0374	0.0322	0.151	0.003	0.0372	0.126	0.0127	0.0166	0.0049	0.0024	0.0125	0.0153	0.1216	0.0233	0.1112	0.0451	0.0028
6	rs9496177	142206190	1	0.141401729381863	1.19	0.0203852747306207	0.0577346216202474	0.0384051254745894	0.0107	0.0058	0.097	0.0127	0.0447	0.0164	0.0168	0.0332	0.0028	0.0375	0.0322	0.1509	0.003	0.0372	0.126	0.0127	0.0166	0.0049	0.0023	0.0125	0.0153	0.1215	0.0234	0.1112	0.0451	0.0028
6	rs12524681	142234189	1	0.141401729381863	1.19	0.0203852747306207	0.0540745955378966	0.0360013524982591	0.0107	0.0058	0.097	0.0128	0.0449	0.0165	0.0168	0.033	0.0028	0.0376	0.0322	0.1507	0.0029	0.0373	0.1262	0.0127	0.0167	0.0049	0.0023	0.0125	0.0153	0.1212	0.0235	0.1112	0.0451	0.0028
6	rs9376660	142245981	1	0.141401729381863	1.19	0.0203852747306207	0.0550314932731736	0.0327556241814075	0.0107	0.0058	0.0971	0.0128	0.0451	0.0165	0.0168	0.0329	0.0028	0.0375	0.0322	0.1506	0.0029	0.0373	0.1263	0.0127	0.0167	0.0048	0.0023	0.0125	0.0152	0.1211	0.0234	0.1113	0.0452	0.0028
6	rs12176215	142247600	1	0.141401729381863	1.19	0.0203852747306207	0.0564078374038403	0.0321034439921945	0.0107	0.0058	0.0971	0.0128	0.0451	0.0165	0.0168	0.0329	0.0028	0.0376	0.0322	0.1506	0.0029	0.0373	0.1263	0.0127	0.0167	0.0048	0.0023	0.0125	0.0152	0.121	0.0234	0.1113	0.0452	0.0028
6	rs4895595	142260262	1	0.141401729381863	1.19	0.0203852747306207	0.058460364452251	0.0300864075454566	0.0107	0.0058	0.0972	0.0127	0.0452	0.0164	0.0168	0.0329	0.0028	0.0376	0.0322	0.1505	0.0029	0.0372	0.1264	0.0127	0.0167	0.0048	0.0023	0.0125	0.0152	0.121	0.0233	0.1114	0.0452	0.0028
6	rs72981981	142268774	1	0.141401729381863	1.19	0.0203852747306207	0.0551891456858593	0.0350076971733541	0.0106	0.006	0.0972	0.0127	0.0454	0.0164	0.0167	0.0329	0.0026	0.0376	0.0322	0.1505	0.0028	0.0373	0.1264	0.0127	0.0166	0.0048	0.0023	0.0125	0.0152	0.1211	0.0233	0.1114	0.0452	0.0027
6	rs72981995	142274618	1	0.141401729381863	1.19	0.0203852747306207	0.0578611920322298	0.0378648650249688	0.0106	0.006	0.0972	0.0126	0.0455	0.0163	0.0167	0.0329	0.0026	0.0375	0.0322	0.1505	0.0028	0.0373	0.1265	0.0127	0.0166	0.0047	0.0023	0.0125	0.0152	0.1212	0.0233	0.1114	0.0452	0.0027
6	rs1577619	142276494	1	0.141401729381863	1.19	0.0203852747306207	0.0597449357783728	0.0444002990420635	0.0106	0.006	0.0972	0.0126	0.0455	0.0163	0.0166	0.0329	0.0026	0.0375	0.0322	0.1506	0.0027	0.0373	0.1266	0.0127	0.0166	0.0047	0.0022	0.0124	0.0153	0.1213	0.0232	0.1114	0.0452	0.0027
6	rs116927078	142278707	1	0.141401729381863	1.19	0.0203852747306207	0.0635754620141528	0.0577860044362551	0.0106	0.006	0.0972	0.0126	0.0455	0.0163	0.0166	0.0329	0.0026	0.0375	0.0321	0.1505	0.0027	0.0373	0.1266	0.0127	0.0166	0.0047	0.0022	0.0124	0.0153	0.1213	0.0232	0.1115	0.0452	0.0027
6	rs3893134	142279673	1	0.141401729381863	1.19	0.0203852747306207	0.0666861063727617	0.0659305037042551	0.0106	0.006	0.0971	0.0125	0.0455	0.0163	0.0166	0.0329	0.0026	0.0375	0.0321	0.1505	0.0027	0.0373	0.1266	0.0127	0.0166	0.0047	0.0022	0.0124	0.0152	0.1213	0.0232	0.1116	0.0452	0.0027
6	rs7772396	142287111	1.01	0.120031835070186	1.19	0.0203852747306207	0.0706556093973952	0.0407118733980016	0.011	0.0058	0.0973	0.0124	0.0466	0.0163	0.0162	0.0326	0.0026	0.0372	0.0321	0.1506	0.0027	0.0378	0.1259	0.0127	0.0168	0.0047	0.0023	0.0122	0.0146	0.1204	0.0233	0.1135	0.0446	0.0027
6	rs12216113	142301831	1.04	0.0702833737600549	1.19	0.0203852747306207	0.057176307945876	0.233134587761115	0.0102	0.0045	0.0996	0.0102	0.0485	0.0137	0.0131	0.029	0.0017	0.0329	0.0315	0.1556	0.0017	0.0378	0.1337	0.0108	0.0156	0.0036	0.0017	0.0104	0.0117	0.131	0.0226	0.1216	0.0408	0.002
6	rs2784942	142306361	1.04	0.0702833737600549	1.19	0.0203852747306207	0.0571942617705704	0.232585218397759	0.0102	0.0045	0.0996	0.0102	0.0485	0.0137	0.0131	0.029	0.0017	0.0329	0.0315	0.1556	0.0017	0.0378	0.1337	0.0108	0.0156	0.0036	0.0017	0.0104	0.0117	0.131	0.0226	0.1216	0.0408	0.002
6	rs72983831	142307100	1.04	0.0702833737600549	1.19	0.0203852747306207	0.0583511189932672	0.233244511818629	0.0102	0.0044	0.0995	0.0102	0.0485	0.0138	0.0131	0.029	0.0017	0.0329	0.0315	0.1555	0.0017	0.0378	0.1337	0.0108	0.0156	0.0036	0.0017	0.0103	0.0117	0.1311	0.0226	0.1216	0.0408	0.002
6	rs79610303	142307735	1.04	0.0702833737600549	1.19	0.0203852747306207	0.0575721588265718	0.235005566912277	0.0102	0.0044	0.0996	0.0102	0.0484	0.0138	0.0131	0.029	0.0017	0.0329	0.0315	0.1555	0.0017	0.0378	0.1337	0.0108	0.0156	0.0036	0.0017	0.0103	0.0117	0.1311	0.0226	0.1216	0.0408	0.002
6	rs73589804	142313437	1.04	0.0702833737600549	1.19	0.0203852747306207	0.057176307945876	0.241980939028418	0.0102	0.0044	0.0996	0.0102	0.0484	0.0138	0.0131	0.029	0.0017	0.0329	0.0315	0.1555	0.0017	0.0378	0.1336	0.0108	0.0156	0.0036	0.0017	0.0103	0.0117	0.1311	0.0226	0.1216	0.0409	0.002
6	rs4596499	142328285	1.04	0.0702833737600549	1.19	0.0203852747306207	0.0498654486147287	0.222227450416585	0.0102	0.0044	0.0997	0.0102	0.0484	0.0138	0.013	0.0287	0.0017	0.0329	0.0316	0.1556	0.0017	0.0377	0.1337	0.0108	0.0157	0.0036	0.0017	0.0103	0.0117	0.1312	0.0226	0.1217	0.0409	0.002
6	rs9376667	142330999	1.04	0.0702833737600549	1.19	0.0203852747306207	0.0489376719141511	0.218665639742481	0.0101	0.0044	0.0997	0.0102	0.0484	0.0138	0.0129	0.0287	0.0017	0.0329	0.0316	0.1556	0.0017	0.0377	0.1338	0.0108	0.0156	0.0036	0.0017	0.0103	0.0117	0.1312	0.0226	0.1217	0.041	0.002
6	rs9389968	142332081	1.04	0.0702833737600549	1.19	0.0203852747306207	0.0479099345764565	0.214587631989389	0.0101	0.0044	0.0997	0.0102	0.0485	0.0138	0.0129	0.0287	0.0017	0.0329	0.0316	0.1556	0.0017	0.0377	0.1337	0.0108	0.0156	0.0036	0.0017	0.0104	0.0117	0.1313	0.0226	0.1218	0.0409	0.002
6	rs11155227	142336801	1.04	0.0702833737600549	1.19	0.0203852747306207	0.0379361065268498	0.208942361440764	0.01	0.0044	0.0997	0.0103	0.0485	0.0139	0.0129	0.0285	0.0016	0.0328	0.0317	0.1551	0.0017	0.0375	0.1338	0.0109	0.0156	0.0035	0.0018	0.0105	0.0117	0.1315	0.0227	0.1224	0.0407	0.0019
6	rs11968035	142345692	1.04	0.0702833737600549	1.19	0.0203852747306207	0.0318055575658731	0.214587631989389	0.0098	0.0043	0.1002	0.0105	0.0483	0.014	0.0126	0.0284	0.0016	0.0326	0.0318	0.1551	0.0016	0.037	0.1342	0.0112	0.0153	0.0032	0.002	0.0106	0.0117	0.1325	0.0224	0.123	0.04	0.0017
6	rs60967729	142355079	1.04	0.0702833737600549	1.19	0.0203852747306207	0.0312678327960948	0.216838146748	0.0097	0.0043	0.1001	0.0105	0.0484	0.014	0.0126	0.0283	0.0016	0.0327	0.0318	0.1551	0.0016	0.0369	0.1341	0.0112	0.0154	0.0032	0.002	0.0107	0.0117	0.1329	0.0224	0.1231	0.04	0.0017
6	rs4896568	142355290	1.05	0.0578850268271129	1.19	0.0203852747306207	0.0310663641316826	0.216301608967598	0.0097	0.0043	0.1001	0.0105	0.0484	0.014	0.0126	0.0283	0.0016	0.0327	0.0318	0.1551	0.0016	0.0369	0.1341	0.0112	0.0154	0.0032	0.002	0.0107	0.0117	0.1329	0.0224	0.1231	0.04	0.0017
6	rs79491761	142361029	1.05	0.0578850268271129	1.2	0.0161071094639359	0.0282523053288521	0.221146125014922	0.0096	0.0043	0.0999	0.0105	0.0484	0.0139	0.0126	0.0283	0.0015	0.0326	0.0318	0.1549	0.0016	0.0369	0.1339	0.0112	0.0153	0.0031	0.0019	0.0107	0.0117	0.134	0.0223	0.1232	0.04	0.0017
6	rs72983867	142361852	1.05	0.0578850268271129	1.19	0.0203852747306207	0.0274098640378259	0.221470341512069	0.0096	0.0043	0.0999	0.0105	0.0484	0.0139	0.0126	0.0283	0.0015	0.0326	0.0318	0.1548	0.0016	0.0368	0.1339	0.0111	0.0153	0.0031	0.0019	0.0107	0.0117	0.1342	0.0223	0.1232	0.0401	0.0017
6	rs79395172	142379132	1.05	0.0578850268271129	1.19	0.0203852747306207	0.0228684389947096	0.224721025839204	0.0094	0.0042	0.0999	0.0105	0.0483	0.0137	0.0125	0.0284	0.0015	0.0325	0.0318	0.1543	0.0016	0.0369	0.1338	0.0111	0.0153	0.003	0.0018	0.0107	0.0116	0.1352	0.0224	0.1235	0.0402	0.0016
6	rs117477693	142391059	1.05	0.0578850268271129	1.19	0.0203852747306207	0.0210316775078776	0.227005672416154	0.0094	0.0041	0.0998	0.0105	0.0483	0.0137	0.0125	0.0284	0.0014	0.0325	0.0318	0.1541	0.0015	0.0369	0.1338	0.011	0.0153	0.003	0.0017	0.0107	0.0116	0.1357	0.0224	0.1236	0.0402	0.0016
6	rs34982526	142395799	1.05	0.0578850268271129	1.19	0.0203852747306207	0.0207288723591982	0.226243288321223	0.0094	0.0041	0.0999	0.0105	0.0483	0.0137	0.0125	0.0284	0.0014	0.0325	0.0318	0.1541	0.0015	0.0369	0.1338	0.011	0.0153	0.003	0.0017	0.0107	0.0116	0.1358	0.0224	0.1236	0.0402	0.0016
6	rs138994608	142400020	1.05	0.0578850268271129	1.19	0.0203852747306207	0.0205522330146751	0.226352149273201	0.0094	0.0041	0.0999	0.0106	0.0483	0.0137	0.0125	0.0284	0.0014	0.0325	0.0318	0.1541	0.0015	0.0369	0.1338	0.011	0.0153	0.003	0.0017	0.0107	0.0116	0.1358	0.0224	0.1236	0.0402	0.0016
6	rs3811088	142410112	1.05	0.0578850268271129	1.19	0.0203852747306207	0.0202109264830421	0.227005672416154	0.0093	0.0041	0.0999	0.0106	0.0483	0.0137	0.0125	0.0284	0.0014	0.0325	0.0318	0.154	0.0015	0.0369	0.1337	0.011	0.0153	0.003	0.0017	0.0107	0.0116	0.1358	0.0224	0.1236	0.0402	0.0016
6	rs78084588	142418713	1.05	0.0578850268271129	1.19	0.0203852747306207	0.0199856844675578	0.227441694554752	0.0093	0.0042	0.0999	0.0105	0.0483	0.0137	0.0125	0.0284	0.0014	0.0325	0.0318	0.1539	0.0016	0.0369	0.1337	0.011	0.0153	0.0029	0.0017	0.0106	0.0118	0.1361	0.0224	0.1235	0.0402	0.0016
6	rs9496267	142419667	1.05	0.0578850268271129	1.19	0.0203852747306207	0.0199253549341786	0.229407151379004	0.0093	0.0042	0.0999	0.0105	0.0483	0.0137	0.0125	0.0284	0.0014	0.0325	0.0318	0.1539	0.0016	0.0369	0.1337	0.011	0.0153	0.0029	0.0017	0.0106	0.0118	0.1362	0.0225	0.1235	0.0402	0.0016
6	rs56113949	142432422	1.05	0.0578850268271129	1.19	0.0203852747306207	0.0199598127429817	0.231816804768686	0.0091	0.0041	0.0999	0.0106	0.0486	0.0137	0.0125	0.0283	0.0014	0.0324	0.0319	0.1539	0.0014	0.0369	0.1339	0.0109	0.0151	0.0028	0.0016	0.0107	0.0118	0.1367	0.0225	0.1235	0.0402	0.0014
6	rs79180435	142433051	1.05	0.0578850268271129	1.19	0.0203852747306207	0.0199253549341786	0.231816804768686	0.0091	0.0041	0.0999	0.0106	0.0486	0.0137	0.0125	0.0283	0.0014	0.0324	0.0319	0.1539	0.0014	0.0369	0.1339	0.0109	0.0151	0.0028	0.0016	0.0107	0.0117	0.1367	0.0226	0.1235	0.0402	0.0014
6	rs12206219	142434511	1.05	0.0578850268271129	1.19	0.0203852747306207	0.0199856844675578	0.232365587841806	0.0091	0.0041	0.0999	0.0106	0.0486	0.0137	0.0125	0.0283	0.0014	0.0324	0.0319	0.1538	0.0014	0.0369	0.1339	0.011	0.0151	0.0028	0.0016	0.0107	0.0117	0.1367	0.0226	0.1235	0.0402	0.0014
6	rs2745472	142439814	1.05	0.0578850268271129	1.19	0.0203852747306207	0.0199598127429817	0.23456490302724	0.0091	0.0041	0.0999	0.0106	0.0486	0.0137	0.0125	0.0284	0.0014	0.0325	0.0319	0.1539	0.0014	0.0368	0.1339	0.011	0.0151	0.0028	0.0016	0.0107	0.0117	0.1368	0.0226	0.1235	0.0401	0.0013
6	rs78340787	142452712	1.05	0.0578850268271129	1.2	0.0161071094639359	0.0218118580269152	0.239537666036898	0.0091	0.0041	0.0999	0.0106	0.0488	0.0137	0.0124	0.0284	0.0014	0.0325	0.032	0.1539	0.0014	0.0369	0.1339	0.0109	0.0151	0.0028	0.0016	0.0107	0.0117	0.1368	0.0226	0.1232	0.0402	0.0013
6	rs9376674	142455731	1.05	0.0578850268271129	1.2	0.0161071094639359	0.0219870008522592	0.2398703721829	0.0091	0.0041	0.0999	0.0106	0.0488	0.0137	0.0124	0.0284	0.0014	0.0325	0.032	0.1539	0.0014	0.0369	0.1339	0.0109	0.0151	0.0028	0.0016	0.0107	0.0117	0.1368	0.0226	0.1231	0.0402	0.0013
6	rs41289831	142456041	1.05	0.0578850268271129	1.19	0.0203852747306207	0.0219962468942764	0.239759453700918	0.0091	0.0041	0.0999	0.0106	0.0488	0.0137	0.0124	0.0284	0.0014	0.0325	0.032	0.1539	0.0014	0.0369	0.1339	0.0109	0.0151	0.0028	0.0016	0.0107	0.0117	0.1368	0.0226	0.1231	0.0402	0.0013
6	rs10457739	142484818	1.05	0.0578850268271129	1.19	0.0203852747306207	0.0299572773353642	0.243539869131469	0.0091	0.0041	0.0999	0.0105	0.0494	0.0135	0.0124	0.0284	0.0014	0.0326	0.0321	0.1539	0.0015	0.0369	0.1343	0.0109	0.0152	0.0028	0.0017	0.0107	0.0115	0.137	0.0226	0.122	0.0404	0.0013
6	rs79816655	142498197	1.05	0.0578850268271129	1.19	0.0203852747306207	0.0325325664812491	0.244097403400763	0.0091	0.0041	0.0999	0.0105	0.0496	0.0135	0.0124	0.0284	0.0014	0.0326	0.0321	0.1539	0.0015	0.0369	0.1343	0.0109	0.0152	0.0028	0.0017	0.0107	0.0115	0.137	0.0226	0.1217	0.0404	0.0013
6	rs225680	142520393	1.05	0.0578850268271129	1.19	0.0203852747306207	0.0340465357718076	0.245996054576213	0.0091	0.0041	0.0999	0.0105	0.0497	0.0135	0.0124	0.0284	0.0014	0.0326	0.0321	0.1539	0.0016	0.0369	0.1344	0.0109	0.0152	0.0028	0.0017	0.0107	0.0114	0.137	0.0226	0.1215	0.0405	0.0013
6	rs76247832	142521244	1.05	0.0578850268271129	1.19	0.0203852747306207	0.0339961328231229	0.245213689870004	0.0091	0.0041	0.0999	0.0105	0.0497	0.0135	0.0124	0.0284	0.0014	0.0326	0.0321	0.1539	0.0016	0.0369	0.1344	0.0109	0.0152	0.0028	0.0017	0.0107	0.0114	0.137	0.0226	0.1215	0.0405	0.0013
6	rs117050722	142524070	1.05	0.0578850268271129	1.19	0.0203852747306207	0.0324105982365144	0.244878633616197	0.0091	0.0041	0.1	0.0105	0.0497	0.0135	0.0124	0.0283	0.0014	0.0327	0.0321	0.154	0.0015	0.0369	0.1345	0.0109	0.0152	0.0027	0.0016	0.0107	0.0114	0.1368	0.0227	0.1216	0.0404	0.0013
6	rs225694	142527142	1.05	0.0578850268271129	1.19	0.0203852747306207	0.0318657023881086	0.245213689870004	0.0091	0.0041	0.1	0.0105	0.0497	0.0135	0.0124	0.0283	0.0014	0.0326	0.0321	0.154	0.0015	0.0369	0.1345	0.0109	0.0152	0.0027	0.0016	0.0106	0.0114	0.1368	0.0227	0.1216	0.0405	0.0013
6	rs225711	142541994	1.05	0.0578850268271129	1.19	0.0203852747306207	0.0313272624761411	0.241536117976837	0.0091	0.0041	0.0999	0.0105	0.0497	0.0135	0.0123	0.0283	0.0014	0.0326	0.0321	0.154	0.0015	0.0369	0.1345	0.0109	0.0152	0.0027	0.0016	0.0107	0.0114	0.1369	0.0226	0.1216	0.0404	0.0013
6	rs225717	142548099	1.05	0.0578850268271129	1.19	0.0203852747306207	0.0299918681597711	0.238872697788585	0.0091	0.0041	0.0997	0.0106	0.0498	0.0135	0.0123	0.0283	0.0014	0.0326	0.0321	0.1539	0.0015	0.0369	0.1344	0.011	0.0152	0.0028	0.0016	0.0107	0.0113	0.137	0.0227	0.1214	0.0403	0.0014
6	rs7765914	142560307	1.05	0.0578850268271129	1.19	0.0203852747306207	0.0280317505377967	0.241536117976837	0.0091	0.0041	0.0996	0.0106	0.0498	0.0135	0.0122	0.0283	0.0014	0.0326	0.0321	0.1537	0.0015	0.037	0.1344	0.011	0.0151	0.0027	0.0016	0.0108	0.0113	0.1372	0.0227	0.1215	0.0403	0.0014
6	rs225738	142561251	1.05	0.0578850268271129	1.19	0.0203852747306207	0.0279548452901935	0.239094288042462	0.0091	0.0041	0.0996	0.0106	0.0498	0.0135	0.0122	0.0283	0.0014	0.0326	0.0321	0.1537	0.0015	0.037	0.1344	0.011	0.0151	0.0027	0.0016	0.0108	0.0113	0.1372	0.0227	0.1215	0.0403	0.0014
6	rs2795301	142567840	1.05	0.0578850268271129	1.19	0.0203852747306207	0.0333083619141414	0.219311838498192	0.0091	0.004	0.0984	0.0106	0.05	0.0138	0.0121	0.0287	0.0015	0.0324	0.0322	0.154	0.0016	0.0371	0.1344	0.0114	0.0152	0.0026	0.0015	0.0112	0.011	0.1372	0.0228	0.1214	0.04	0.0014
6	rs1931986	142568452	1.05	0.0578850268271129	1.19	0.0203852747306207	0.0330113127212324	0.218988660934331	0.0091	0.004	0.0984	0.0106	0.05	0.0138	0.0121	0.0287	0.0015	0.0324	0.0322	0.154	0.0016	0.0371	0.1344	0.0114	0.0152	0.0026	0.0015	0.0112	0.011	0.1372	0.0228	0.1214	0.04	0.0014
6	rs2782528	142570211	1.05	0.0578850268271129	1.16	0.0391967480014609	0.0325569986301925	0.218880969822173	0.0091	0.004	0.0983	0.0106	0.0501	0.0138	0.0121	0.0287	0.0015	0.0324	0.0322	0.154	0.0016	0.0371	0.1344	0.0114	0.0152	0.0026	0.0015	0.0113	0.011	0.1372	0.0228	0.1214	0.04	0.0014
6	rs2782529	142570474	1.05	0.0578850268271129	1.16	0.0391967480014609	0.0325692195196625	0.219096369421157	0.0091	0.004	0.0983	0.0106	0.0501	0.0138	0.0121	0.0287	0.0015	0.0324	0.0322	0.1539	0.0016	0.0371	0.1344	0.0114	0.0152	0.0026	0.0015	0.0113	0.011	0.1372	0.0228	0.1214	0.04	0.0014
6	rs76558532	142581122	1.06	0.0472756964826134	1.16	0.0391967480014609	0.0331596048385736	0.22179471331905	0.009	0.004	0.0984	0.0106	0.05	0.0139	0.0121	0.0287	0.0015	0.0324	0.0321	0.1538	0.0016	0.0372	0.1344	0.0114	0.0152	0.0026	0.0015	0.0112	0.011	0.1371	0.0229	0.1215	0.0399	0.0014
6	rs2795302	142590441	1.06	0.0472756964826134	1.16	0.0391967480014609	0.0332587245196202	0.225264306881547	0.009	0.004	0.0984	0.0106	0.05	0.0139	0.0122	0.0287	0.0015	0.0324	0.032	0.1537	0.0016	0.0373	0.1344	0.0114	0.0153	0.0026	0.0015	0.0112	0.011	0.1371	0.0229	0.1216	0.0398	0.0014
6	rs1159442	142600250	1.06	0.0472756964826134	1.16	0.0391967480014609	0.0260386971302991	0.245101988245849	0.009	0.004	0.0993	0.0107	0.0498	0.0142	0.0127	0.0283	0.0016	0.0319	0.0321	0.1517	0.0018	0.0376	0.1348	0.012	0.0152	0.0026	0.0013	0.0112	0.0109	0.1364	0.0236	0.122	0.0392	0.0015
6	rs12207443	142606915	1.07	0.0382760853635132	1.16	0.0391967480014609	0.0308658092884581	0.28001716471745	0.0089	0.004	0.0992	0.0107	0.0499	0.0142	0.0127	0.0282	0.0016	0.0319	0.0322	0.1517	0.0019	0.0375	0.1346	0.0121	0.0152	0.0026	0.0013	0.0112	0.0109	0.1363	0.0236	0.122	0.0392	0.0015
6	rs952350	142612594	1.07	0.0382760853635132	1.16	0.0391967480014609	0.0332339252154273	0.289026875031552	0.0089	0.0041	0.0992	0.0107	0.0499	0.0142	0.0127	0.0282	0.0016	0.0319	0.0322	0.1517	0.0019	0.0375	0.1346	0.0121	0.0152	0.0026	0.0013	0.0112	0.0109	0.1363	0.0236	0.122	0.0391	0.0016
6	rs72986537	142624329	1.08	0.0307113420574436	1.16	0.0391967480014609	0.0118694266942846	0.209685103519305	0.0087	0.0044	0.0986	0.0108	0.0502	0.0141	0.0125	0.0276	0.0017	0.0314	0.0332	0.1511	0.0021	0.0378	0.1342	0.0126	0.0152	0.0026	0.0014	0.0113	0.0111	0.1361	0.0241	0.1218	0.0389	0.0017
6	rs9385991	142627278	1.08	0.0307113420574436	1.16	0.0391967480014609	0.00890753651644128	0.198324034213536	0.0087	0.0045	0.0984	0.0108	0.0502	0.0141	0.0125	0.0274	0.0017	0.0314	0.0333	0.151	0.0022	0.0378	0.1342	0.0127	0.0152	0.0027	0.0014	0.0113	0.0111	0.1361	0.0242	0.1218	0.039	0.0017
6	rs78496313	142634047	1.08	0.0307113420574436	1.16	0.0391967480014609	0.00989221585485909	0.207142208090513	0.0086	0.0045	0.0984	0.0108	0.0502	0.0142	0.0125	0.0275	0.0017	0.0314	0.0334	0.1508	0.0022	0.038	0.1339	0.0127	0.0152	0.0027	0.0014	0.0113	0.0111	0.136	0.0242	0.1218	0.039	0.0017
6	rs79810129	142637621	1.09	0.0244129772860817	1.16	0.0391967480014609	0.00579620006264203	0.169098063038906	0.0083	0.005	0.0984	0.0109	0.0503	0.0145	0.0129	0.028	0.0018	0.0312	0.0334	0.1493	0.0026	0.0385	0.1323	0.0129	0.0151	0.0029	0.0015	0.0114	0.0111	0.1355	0.0246	0.1223	0.0389	0.0019
6	rs115505706	142640086	1.09	0.0244129772860817	1.16	0.0391967480014609	0.0105212949716163	0.210641341207659	0.008	0.0052	0.0983	0.011	0.0504	0.0148	0.0131	0.0282	0.0018	0.0311	0.0335	0.1484	0.0027	0.0391	0.1317	0.013	0.015	0.0024	0.0015	0.0115	0.0111	0.1354	0.0247	0.1226	0.0385	0.0019
6	rs76687299	142640111	1.09	0.0244129772860817	1.16	0.0391967480014609	0.0105266609939186	0.212131683724632	0.008	0.0052	0.0983	0.011	0.0504	0.0148	0.0131	0.0282	0.0018	0.0311	0.0335	0.1484	0.0027	0.0391	0.1317	0.013	0.015	0.0024	0.0015	0.0115	0.0111	0.1354	0.0247	0.1226	0.0385	0.0019
6	rs12189801	142641606	1.08	0.0307113420574436	1.16	0.0391967480014609	0.0071916688201465	0.18912286330841	0.008	0.0052	0.0983	0.0109	0.0503	0.0149	0.0132	0.0284	0.0018	0.0313	0.0335	0.1488	0.0027	0.0393	0.1303	0.013	0.015	0.0024	0.0015	0.0115	0.0112	0.1357	0.0248	0.1226	0.0386	0.0019
6	rs80073600	142644384	1.08	0.0307113420574436	1.16	0.0391967480014609	0.00685655201426656	0.189635846206003	0.008	0.0052	0.0982	0.0109	0.0502	0.0149	0.0132	0.0284	0.0018	0.0314	0.0336	0.1489	0.0027	0.0394	0.13	0.013	0.0151	0.0024	0.0015	0.0115	0.0112	0.1358	0.0248	0.1226	0.0386	0.002
6	rs79750442	142644587	1.08	0.0307113420574436	1.16	0.0391967480014609	0.00728853165178329	0.190046572713624	0.008	0.0052	0.0982	0.0109	0.0502	0.0149	0.0132	0.0284	0.0018	0.0314	0.0336	0.1489	0.0027	0.0394	0.1299	0.013	0.0151	0.0024	0.0015	0.0115	0.0112	0.1359	0.0248	0.1226	0.0386	0.0019
6	rs77609584	142646596	1.08	0.0307113420574436	1.16	0.0391967480014609	0.00711967348749345	0.194480879875135	0.008	0.0052	0.0982	0.0109	0.0502	0.0149	0.0132	0.0284	0.0018	0.0314	0.0336	0.1489	0.0027	0.0394	0.1297	0.013	0.0151	0.0023	0.0015	0.0115	0.0112	0.136	0.0248	0.1226	0.0386	0.0019
6	rs144536017	142647378	1.08	0.0307113420574436	1.16	0.0391967480014609	0.00688756946823064	0.193136622072349	0.008	0.0052	0.0982	0.0109	0.0502	0.0149	0.0132	0.0284	0.0018	0.0314	0.0336	0.149	0.0027	0.0394	0.1296	0.013	0.0151	0.0023	0.0015	0.0115	0.0112	0.136	0.0248	0.1226	0.0386	0.0019
6	rs74683106	142651188	1.08	0.0307113420574436	1.16	0.0391967480014609	0.0061013435520933	0.18912286330841	0.008	0.0053	0.0982	0.0108	0.0503	0.0149	0.0132	0.0284	0.0017	0.0314	0.0335	0.1489	0.0027	0.0395	0.1296	0.013	0.0151	0.0024	0.0015	0.0115	0.0112	0.1361	0.0249	0.1226	0.0386	0.0019
6	rs77436564	142651678	1.08	0.0307113420574436	1.16	0.0391967480014609	0.00608720902578547	0.187791323970311	0.008	0.0053	0.0982	0.0108	0.0503	0.0149	0.0132	0.0284	0.0017	0.0314	0.0335	0.1489	0.0027	0.0395	0.1296	0.013	0.0151	0.0024	0.0015	0.0115	0.0112	0.1361	0.0249	0.1226	0.0386	0.0019
6	rs74908958	142654042	1.08	0.0307113420574436	1.16	0.0391967480014609	0.00576905855702588	0.190046572713624	0.008	0.0053	0.0982	0.0109	0.0501	0.0149	0.0132	0.0284	0.0017	0.0314	0.0335	0.1489	0.0027	0.0394	0.1297	0.013	0.0151	0.0024	0.0015	0.0115	0.0112	0.1361	0.0249	0.1227	0.0386	0.0019
6	rs9496343	142666356	1.08	0.0307113420574436	1.16	0.0391967480014609	0.00529400527942741	0.175653502228685	0.008	0.0053	0.0982	0.0109	0.0502	0.0149	0.0132	0.0284	0.0018	0.0315	0.0336	0.149	0.0022	0.0395	0.1298	0.0131	0.0151	0.0024	0.0016	0.0115	0.0112	0.1361	0.0249	0.1228	0.0386	0.0019
6	rs72988320	142670353	1.08	0.0307113420574436	1.16	0.0391967480014609	0.00528767311539049	0.17018459656638	0.008	0.0053	0.0983	0.0108	0.0502	0.0149	0.0132	0.0284	0.0018	0.0315	0.0335	0.149	0.0022	0.0395	0.1298	0.0131	0.0151	0.0024	0.0016	0.0115	0.0112	0.1361	0.0249	0.1228	0.0386	0.0019
6	rs34033239	142677214	1.08	0.0307113420574436	1.16	0.0391967480014609	0.00530351460245828	0.155868386197189	0.008	0.0053	0.0982	0.0108	0.0502	0.0149	0.0132	0.0284	0.0018	0.0315	0.0335	0.149	0.002	0.0395	0.1299	0.0131	0.0151	0.0024	0.0016	0.0115	0.0112	0.1362	0.0249	0.1228	0.0386	0.0019
6	rs118046006	142677878	1.08	0.0307113420574436	1.16	0.0391967480014609	0.00529717357638451	0.155868386197189	0.008	0.0053	0.0982	0.0108	0.0502	0.0149	0.0132	0.0284	0.0018	0.0315	0.0335	0.149	0.002	0.0395	0.1299	0.0131	0.0151	0.0024	0.0016	0.0115	0.0112	0.1362	0.0249	0.1228	0.0386	0.0019
6	rs6570507	142679572	1.08	0.0307113420574436	1.16	0.0391967480014609	0.0053098615411223	0.152716186488065	0.008	0.0053	0.0982	0.0108	0.0502	0.0149	0.0132	0.0284	0.0018	0.0315	0.0335	0.149	0.002	0.0395	0.1299	0.0131	0.0151	0.0024	0.0016	0.0115	0.0112	0.1362	0.0249	0.1228	0.0386	0.0019
6	rs11755163	142680533	1.08	0.0307113420574436	1.16	0.0391967480014609	0.00534168505119809	0.152430765349601	0.008	0.0053	0.0982	0.0108	0.0502	0.0149	0.0132	0.0284	0.0018	0.0315	0.0335	0.149	0.002	0.0396	0.1299	0.0131	0.0151	0.0024	0.0016	0.0115	0.0112	0.1362	0.0249	0.1228	0.0386	0.0019
6	rs116511889	142682079	1.08	0.0307113420574436	1.16	0.0391967480014609	0.00540899788995763	0.152906573377713	0.008	0.0053	0.0982	0.0108	0.0502	0.0149	0.0132	0.0284	0.0018	0.0315	0.0335	0.1489	0.0019	0.0396	0.1299	0.0131	0.0151	0.0024	0.0016	0.0115	0.0112	0.1362	0.0249	0.1228	0.0386	0.0019
6	rs17280293	142688969	1.08	0.0307113420574436	1.16	0.0391967480014609	0.00539291145272559	0.149776079071407	0.008	0.0053	0.0981	0.0108	0.0502	0.0149	0.0132	0.0284	0.0018	0.0315	0.0335	0.1489	0.0019	0.0396	0.1299	0.0131	0.0151	0.0024	0.0016	0.0115	0.0113	0.1362	0.0249	0.1228	0.0385	0.0019
6	rs11155242	142691549	1.08	0.0307113420574436	1.16	0.0391967480014609	0.00536725065872082	0.149020677207824	0.008	0.0053	0.0981	0.0108	0.0502	0.0149	0.0132	0.0284	0.0018	0.0315	0.0335	0.1489	0.0019	0.0396	0.1299	0.0131	0.0151	0.0024	0.0016	0.0115	0.0113	0.1362	0.0249	0.1228	0.0385	0.0019
6	rs12111442	142695276	1.08	0.0307113420574436	1.16	0.0391967480014609	0.005428350896542	0.150343530873822	0.008	0.0053	0.0981	0.0108	0.0502	0.0149	0.0132	0.0284	0.0018	0.0315	0.0335	0.1489	0.0019	0.0396	0.1299	0.0131	0.0151	0.0024	0.0016	0.0115	0.0113	0.1362	0.0249	0.1228	0.0385	0.0019
6	rs12110403	142697372	1.08	0.0307113420574436	1.16	0.0391967480014609	0.00547046729722115	0.149681578749105	0.008	0.0053	0.0981	0.0108	0.0502	0.0149	0.0132	0.0284	0.0018	0.0315	0.0335	0.1489	0.002	0.0396	0.1299	0.0131	0.0151	0.0024	0.0016	0.0115	0.0113	0.1362	0.0249	0.1228	0.0385	0.0019
6	rs74459938	142697654	1.08	0.0307113420574436	1.16	0.0391967480014609	0.00547046729722115	0.147984245880633	0.008	0.0053	0.0981	0.0108	0.0502	0.0149	0.0132	0.0284	0.0018	0.0315	0.0335	0.1489	0.002	0.0396	0.1299	0.0131	0.0151	0.0024	0.0016	0.0115	0.0113	0.1362	0.0249	0.1228	0.0385	0.0019
6	rs79100694	142698253	1.08	0.0307113420574436	1.16	0.0391967480014609	0.00550630246816235	0.147232115951566	0.008	0.0054	0.0981	0.0108	0.0502	0.0149	0.0132	0.0284	0.0018	0.0315	0.0335	0.1489	0.002	0.0396	0.1298	0.0131	0.0151	0.0024	0.0016	0.0115	0.0113	0.1362	0.0249	0.1228	0.0385	0.0019
6	rs73580445	142708664	1.08	0.0307113420574436	1.16	0.0391967480014609	0.00561490450346594	0.147984245880633	0.008	0.0054	0.098	0.0108	0.0502	0.0149	0.0132	0.0284	0.0018	0.0315	0.0335	0.1489	0.002	0.0396	0.1298	0.0131	0.0151	0.0024	0.0016	0.0115	0.0113	0.1362	0.0249	0.1229	0.0385	0.0019
6	rs76236220	142709588	1.08	0.0307113420574436	1.16	0.0391967480014609	0.0067871562663565	0.148832041487617	0.008	0.0054	0.098	0.0108	0.0502	0.0149	0.0132	0.0284	0.0018	0.0315	0.0335	0.1489	0.002	0.0396	0.1297	0.0131	0.0151	0.0024	0.0019	0.0115	0.0113	0.1362	0.0249	0.1229	0.0385	0.0019
6	rs76315236	142718063	1.08	0.0307113420574436	1.16	0.0391967480014609	0.00851697834951556	0.145732010383225	0.008	0.0054	0.098	0.0108	0.0502	0.0149	0.0132	0.0284	0.0021	0.0315	0.0335	0.1488	0.002	0.0396	0.1296	0.0131	0.0151	0.0024	0.0019	0.0115	0.0113	0.1361	0.0249	0.1229	0.0385	0.002
6	rs1013902	142719728	1.08	0.0307113420574436	1.16	0.0391967480014609	0.00848958964318686	0.145732010383225	0.008	0.0054	0.098	0.0108	0.0502	0.0149	0.0132	0.0284	0.0021	0.0315	0.0335	0.1488	0.002	0.0396	0.1296	0.0131	0.0151	0.0024	0.0019	0.0115	0.0113	0.1361	0.0249	0.1229	0.0385	0.002
6	rs75681571	142721816	1.08	0.0307113420574436	1.16	0.0391967480014609	0.00851240889242185	0.14638762377519	0.008	0.0054	0.098	0.0108	0.0502	0.0149	0.0132	0.0284	0.0021	0.0315	0.0335	0.1488	0.002	0.0396	0.1296	0.0131	0.0151	0.0024	0.0018	0.0115	0.0113	0.1361	0.0249	0.1229	0.0385	0.002
6	rs73780219	142722866	1.08	0.0307113420574436	1.16	0.0391967480014609	0.00848047501815885	0.14666892629045	0.008	0.0054	0.0979	0.0108	0.0502	0.0149	0.0132	0.0284	0.0021	0.0315	0.0335	0.1488	0.002	0.0396	0.1296	0.0131	0.0151	0.0024	0.0018	0.0115	0.0113	0.1361	0.0249	0.1229	0.0385	0.002
6	rs73780221	142725182	1.09	0.0244129772860817	1.16	0.0391967480014609	0.00704033020431209	0.17206704779392	0.0076	0.0052	0.0984	0.0108	0.0501	0.015	0.0135	0.0278	0.0015	0.0316	0.0335	0.1494	0.0018	0.0396	0.1306	0.0131	0.0152	0.0016	0.0015	0.0115	0.0114	0.1365	0.0248	0.1235	0.0385	0.0014
6	rs80084513	142732972	1.09	0.0244129772860817	1.16	0.0391967480014609	0.00676797608942228	0.169492884817012	0.0076	0.0052	0.0983	0.0108	0.0501	0.015	0.0135	0.0278	0.0015	0.0316	0.0336	0.1492	0.0018	0.0397	0.1306	0.0131	0.0152	0.0016	0.0014	0.0115	0.0114	0.1365	0.0248	0.1236	0.0385	0.0014
6	rs118084467	142738403	1.09	0.0244129772860817	1.16	0.0391967480014609	0.00674501506366979	0.170085720381327	0.0076	0.0052	0.0983	0.0108	0.0501	0.015	0.0135	0.0278	0.0015	0.0316	0.0336	0.1492	0.0018	0.0397	0.1306	0.0131	0.0152	0.0016	0.0014	0.0115	0.0114	0.1365	0.0248	0.1236	0.0385	0.0014
6	rs75168108	142740845	1.09	0.0244129772860817	1.16	0.0391967480014609	0.00665377102296339	0.169394149205701	0.0076	0.0052	0.0983	0.0108	0.0501	0.015	0.0135	0.0277	0.0015	0.0316	0.0336	0.1492	0.0018	0.0397	0.1306	0.0131	0.0152	0.0016	0.0014	0.0115	0.0114	0.1365	0.0248	0.1236	0.0385	0.0014
6	rs75686510	142745978	1.09	0.0244129772860817	1.16	0.0391967480014609	0.00666891185227516	0.17276239914048	0.0076	0.0052	0.0982	0.0108	0.0501	0.015	0.0135	0.0277	0.0015	0.0316	0.0336	0.1492	0.0018	0.0397	0.1306	0.0131	0.0152	0.0016	0.0014	0.0115	0.0114	0.1365	0.0248	0.1236	0.0385	0.0014
6	rs3817928	142750516	1.09	0.0244129772860817	1.16	0.0391967480014609	0.00657096995626859	0.174156024337208	0.0076	0.0052	0.0982	0.0108	0.0501	0.015	0.0135	0.0277	0.0015	0.0317	0.0336	0.1492	0.0018	0.0398	0.1306	0.0131	0.0152	0.0016	0.0014	0.0115	0.0114	0.1365	0.0248	0.1237	0.0385	0.0014
6	rs74708134	142752518	1.09	0.0244129772860817	1.16	0.0391967480014609	0.00658596521876558	0.174554916830278	0.0076	0.0052	0.0982	0.0108	0.0501	0.015	0.0135	0.0277	0.0015	0.0317	0.0336	0.1492	0.0018	0.0398	0.1306	0.0131	0.0152	0.0016	0.0014	0.0115	0.0114	0.1365	0.0248	0.1237	0.0385	0.0014
6	rs80347943	142752719	1.09	0.0244129772860817	1.16	0.0391967480014609	0.00651869399801384	0.174255717762222	0.0076	0.0052	0.0982	0.0108	0.0501	0.015	0.0135	0.0277	0.0015	0.0317	0.0336	0.1492	0.0018	0.0397	0.1306	0.0131	0.0152	0.0016	0.0014	0.0115	0.0114	0.1365	0.0248	0.1237	0.0385	0.0014
6	rs115308750	142753286	1.09	0.0244129772860817	1.16	0.0391967480014609	0.00651125229819755	0.173956696920553	0.0076	0.0052	0.0982	0.0108	0.0501	0.015	0.0135	0.0277	0.0015	0.0317	0.0336	0.1492	0.0018	0.0397	0.1306	0.0131	0.0152	0.0016	0.0014	0.0115	0.0114	0.1365	0.0248	0.1237	0.0385	0.0014
6	rs1329705	142753338	1.09	0.0244129772860817	1.16	0.0391967480014609	0.00651125229819755	0.173956696920553	0.0076	0.0052	0.0982	0.0108	0.0501	0.015	0.0135	0.0277	0.0015	0.0317	0.0336	0.1492	0.0018	0.0397	0.1306	0.0131	0.0152	0.0016	0.0014	0.0115	0.0114	0.1365	0.0248	0.1237	0.0385	0.0014
6	rs78036269	142753975	1.09	0.0244129772860817	1.16	0.0391967480014609	0.006552262956288	0.174654689430168	0.0076	0.0052	0.0982	0.0108	0.0501	0.015	0.0135	0.0277	0.0015	0.0317	0.0336	0.1491	0.0018	0.0397	0.1306	0.0131	0.0152	0.0016	0.0014	0.0115	0.0114	0.1365	0.0248	0.1237	0.0385	0.0014
6	rs34886145	142757338	1.09	0.0244129772860817	1.16	0.0391967480014609	0.00642982588931668	0.172961250104907	0.0076	0.0052	0.0983	0.0108	0.0501	0.015	0.0135	0.0277	0.0015	0.0317	0.0336	0.1491	0.0018	0.0397	0.1306	0.0131	0.0153	0.0016	0.0014	0.0115	0.0115	0.1364	0.0249	0.1237	0.0385	0.0014
6	rs3748069	142767633	1.09	0.0244129772860817	1.16	0.0391967480014609	0.00625850666596534	0.171670142682555	0.0075	0.0052	0.0983	0.0108	0.0501	0.015	0.0136	0.0277	0.0015	0.0317	0.0336	0.149	0.0018	0.0397	0.1305	0.0131	0.0153	0.0016	0.0014	0.0115	0.0115	0.1364	0.0249	0.1237	0.0385	0.0014
6	rs7776375	142777064	1.09	0.0244129772860817	1.16	0.0391967480014609	0.00628017836540864	0.175553532120701	0.0075	0.0052	0.0984	0.0108	0.0501	0.015	0.0136	0.0276	0.0014	0.0316	0.0336	0.149	0.0018	0.0397	0.1306	0.0129	0.0153	0.0015	0.0013	0.0115	0.0115	0.1365	0.0249	0.1238	0.0386	0.0013
6	rs75173487	142778364	1.09	0.0244129772860817	1.16	0.0391967480014609	0.00643719560957872	0.177556673590992	0.0074	0.0052	0.0983	0.0108	0.0501	0.015	0.0136	0.0276	0.0014	0.0316	0.0336	0.1489	0.0018	0.0403	0.1305	0.0129	0.0152	0.0015	0.0013	0.0118	0.0115	0.1365	0.0248	0.1237	0.0386	0.0013
6	rs117140336	142778611	1.09	0.0244129772860817	1.16	0.0391967480014609	0.00663110952130011	0.177958244314392	0.0074	0.0052	0.0983	0.0108	0.0501	0.0149	0.0136	0.0276	0.0014	0.0315	0.0336	0.1489	0.0018	0.0405	0.1305	0.0129	0.0152	0.0015	0.0013	0.0118	0.0115	0.1365	0.0249	0.1236	0.0386	0.0013
6	rs34317838	142779395	1.09	0.0244129772860817	1.16	0.0391967480014609	0.00658221392939055	0.175653502228685	0.0074	0.0052	0.0982	0.0108	0.0501	0.0149	0.0136	0.0276	0.0014	0.0315	0.0335	0.1489	0.0018	0.0406	0.1304	0.0129	0.0152	0.0015	0.0013	0.0119	0.0115	0.1365	0.0249	0.1236	0.0386	0.0013
6	rs7763064	142797289	1.09	0.0244129772860817	1.16	0.0391967480014609	0.00582344058031891	0.177556673590992	0.0073	0.0052	0.0983	0.0108	0.05	0.0149	0.0137	0.0276	0.0014	0.0316	0.0336	0.1489	0.0018	0.0406	0.1301	0.013	0.0152	0.0015	0.0013	0.0119	0.0116	0.1365	0.0249	0.1235	0.0387	0.0013
6	rs262113	142824950	1.09	0.0244129772860817	1.16	0.0391967480014609	0.00606253464763641	0.187075670563443	0.0073	0.0052	0.0981	0.0108	0.05	0.015	0.0138	0.0276	0.0014	0.0316	0.0336	0.1485	0.0018	0.0406	0.1305	0.0129	0.0152	0.0015	0.0012	0.0118	0.0116	0.1366	0.0249	0.1235	0.0387	0.0013
6	rs77319647	142826871	1.09	0.0244129772860817	1.16	0.0391967480014609	0.00608720902578547	0.187484501240129	0.0073	0.0052	0.0981	0.0108	0.05	0.015	0.0138	0.0276	0.0014	0.0316	0.0336	0.1485	0.0018	0.0406	0.1305	0.0129	0.0152	0.0016	0.0012	0.0118	0.0116	0.1366	0.0249	0.1235	0.0387	0.0013
6	rs115164782	142830668	1.09	0.0244129772860817	1.16	0.0391967480014609	0.00602742002954454	0.186054927669735	0.0073	0.0053	0.0981	0.0108	0.05	0.015	0.0138	0.0276	0.0014	0.0316	0.0336	0.1486	0.0018	0.0406	0.1304	0.0129	0.0152	0.0016	0.0012	0.0118	0.0116	0.1365	0.025	0.1235	0.0387	0.0013
6	rs262121	142839498	1.09	0.0244129772860817	1.16	0.0391967480014609	0.00582344058031891	0.182193574875921	0.0073	0.0053	0.0981	0.0108	0.05	0.015	0.0138	0.0276	0.0015	0.0316	0.0336	0.1486	0.0019	0.0406	0.1303	0.0129	0.0152	0.0016	0.0012	0.0118	0.0116	0.1365	0.025	0.1236	0.0387	0.0013
6	rs262120	142842360	1.09	0.0244129772860817	1.16	0.0391967480014609	0.00583026620810313	0.180878975749788	0.0073	0.0053	0.0981	0.0108	0.05	0.015	0.0138	0.0276	0.0014	0.0316	0.0336	0.1486	0.0019	0.0405	0.1303	0.0129	0.0152	0.0016	0.0012	0.0118	0.0116	0.1365	0.025	0.1236	0.0387	0.0013
6	rs262119	142842793	1.09	0.0244129772860817	1.16	0.0391967480014609	0.0229923094870414	0.174854293958942	0.0073	0.0053	0.0979	0.0107	0.0499	0.015	0.0138	0.0275	0.0014	0.0315	0.0336	0.1485	0.0019	0.0405	0.1302	0.0128	0.0152	0.0016	0.0025	0.0118	0.0116	0.1364	0.0249	0.1235	0.0388	0.0013
6	rs80267738	142846769	1.09	0.0244129772860817	1.16	0.0391967480014609	0.0218762668167904	0.174754481808434	0.0073	0.0052	0.0979	0.0107	0.0499	0.015	0.0138	0.0275	0.0014	0.0315	0.0336	0.1485	0.0019	0.0405	0.1301	0.0128	0.0151	0.0016	0.0025	0.0118	0.0116	0.1363	0.0249	0.1235	0.0389	0.0013
6	rs117865353	142852897	1.09	0.0244129772860817	1.16	0.0391967480014609	0.0213738781035142	0.175153848982638	0.0073	0.0052	0.0979	0.0107	0.0499	0.015	0.0138	0.0275	0.0014	0.0315	0.0336	0.1485	0.0019	0.0405	0.1301	0.0128	0.0151	0.0016	0.0025	0.0118	0.0116	0.1363	0.025	0.1235	0.0389	0.0013
6	rs262129	142853144	1.09	0.0244129772860817	1.16	0.0391967480014609	0.0213467170002834	0.175653502228685	0.0073	0.0053	0.0979	0.0107	0.0499	0.015	0.0138	0.0275	0.0014	0.0315	0.0336	0.1485	0.0019	0.0405	0.1301	0.0128	0.0151	0.0016	0.0025	0.0118	0.0116	0.1363	0.025	0.1235	0.0389	0.0013
6	rs1467720	142854024	1.09	0.0244129772860817	1.16	0.0391967480014609	0.0217934806694872	0.185443398408642	0.0073	0.0053	0.0979	0.0107	0.0499	0.015	0.0138	0.0275	0.0014	0.0315	0.0336	0.1485	0.0019	0.0405	0.1301	0.0128	0.0151	0.0016	0.0025	0.0118	0.0116	0.1363	0.025	0.1235	0.0389	0.0013
6	rs263173	142869350	1.08	0.0307113420574436	1.16	0.0391967480014609	0.00047155693420333	0.109104213789903	0.006	0.0054	0.0974	0.0122	0.0491	0.0152	0.0151	0.0257	0.0013	0.0325	0.0338	0.1453	0.0018	0.0412	0.1285	0.0132	0.016	0.0021	0.0016	0.0124	0.0133	0.1371	0.0257	0.1233	0.0387	0.0013
6	rs71564415	142869437	1.08	0.0307113420574436	1.16	0.0391967480014609	0.000467111818344398	0.107178599216655	0.006	0.0054	0.0974	0.0122	0.0491	0.0152	0.0151	0.0257	0.0013	0.0325	0.0338	0.1453	0.0018	0.0412	0.1285	0.0132	0.016	0.0021	0.0016	0.0124	0.0133	0.1371	0.0257	0.1233	0.0387	0.0013
6	rs56267728	142873390	1.08	0.0307113420574436	1.16	0.0391967480014609	0.000392121816126982	0.0992853330339098	0.0061	0.0055	0.0972	0.0122	0.049	0.0152	0.0152	0.0256	0.0013	0.0325	0.0338	0.1451	0.0018	0.0412	0.1286	0.0132	0.0161	0.0021	0.0016	0.0124	0.0134	0.1371	0.0257	0.1232	0.0386	0.0013
6	rs34508510	142875529	1.08	0.0307113420574436	1.16	0.0391967480014609	0.000371919414968492	0.0971882224860219	0.0061	0.0056	0.0972	0.0122	0.049	0.0152	0.0152	0.0256	0.0013	0.0325	0.0338	0.1451	0.0018	0.0412	0.1286	0.0132	0.0161	0.0021	0.0016	0.0124	0.0134	0.1371	0.0257	0.1231	0.0386	0.0013
6	rs17071853	142876971	1.08	0.0307113420574436	1.16	0.0391967480014609	0.00038153470438194	0.0981539405805051	0.0061	0.0056	0.0972	0.0122	0.049	0.0152	0.0153	0.0256	0.0013	0.0325	0.0338	0.1451	0.0018	0.0412	0.1286	0.0132	0.0161	0.0021	0.0016	0.0124	0.0134	0.1372	0.0257	0.1231	0.0386	0.0013
6	rs17071855	142877015	1.08	0.0307113420574436	1.16	0.0391967480014609	0.000381908645286069	0.0981539405805051	0.0061	0.0056	0.0972	0.0122	0.049	0.0152	0.0153	0.0256	0.0013	0.0325	0.0338	0.1451	0.0018	0.0412	0.1286	0.0132	0.0161	0.0021	0.0016	0.0124	0.0134	0.1372	0.0257	0.1231	0.0386	0.0013
6	rs73588317	142882713	1.08	0.0307113420574436	1.16	0.0391967480014609	0.000386419953194556	0.0988806819688679	0.0061	0.0056	0.0972	0.0122	0.049	0.0153	0.0153	0.0256	0.0013	0.0326	0.0338	0.1451	0.0018	0.0412	0.1285	0.0133	0.0161	0.0021	0.0016	0.0124	0.0134	0.1372	0.0257	0.123	0.0387	0.0013
6	rs73588318	142882753	1.08	0.0307113420574436	1.16	0.0391967480014609	0.000374856071028107	0.0990424648448036	0.0061	0.0056	0.0972	0.0122	0.049	0.0153	0.0153	0.0256	0.0013	0.0326	0.0338	0.1451	0.0018	0.0412	0.1284	0.0133	0.0161	0.0021	0.0016	0.0124	0.0134	0.1372	0.0258	0.123	0.0387	0.0013
6	rs12194448	142883995	1.08	0.0307113420574436	1.16	0.0391967480014609	0.000371919414968492	0.0993663407628129	0.0061	0.0056	0.0972	0.0122	0.049	0.0153	0.0153	0.0256	0.0013	0.0326	0.0338	0.1451	0.0018	0.0412	0.1285	0.0133	0.0161	0.0021	0.0016	0.0124	0.0134	0.1372	0.0258	0.123	0.0387	0.0013
6	rs71564416	142885034	1.08	0.0307113420574436	1.16	0.0391967480014609	0.000372285438392903	0.0987998293315967	0.0061	0.0056	0.0972	0.0122	0.049	0.0153	0.0153	0.0256	0.0013	0.0326	0.0338	0.1451	0.0018	0.0412	0.1284	0.0133	0.0161	0.0021	0.0016	0.0124	0.0134	0.1372	0.0258	0.123	0.0387	0.0013
6	rs74752476	142885219	1.08	0.0307113420574436	1.16	0.0391967480014609	0.000382282893374173	0.0993663407628129	0.006	0.0056	0.0972	0.0122	0.049	0.0153	0.0153	0.0256	0.0013	0.0326	0.0338	0.145	0.0017	0.0412	0.1286	0.0133	0.0161	0.0021	0.0016	0.0124	0.0134	0.1372	0.0258	0.1229	0.0387	0.0013
6	rs13217746	142886037	1.08	0.0307113420574436	1.16	0.0391967480014609	0.000378554211993635	0.101890344209039	0.006	0.0057	0.0971	0.0122	0.049	0.0153	0.0153	0.0256	0.0013	0.0326	0.0339	0.145	0.0017	0.0411	0.1286	0.0133	0.0161	0.0021	0.0015	0.0124	0.0135	0.1373	0.0258	0.1229	0.0387	0.0013
6	rs35680735	142891399	1.08	0.0307113420574436	1.16	0.0391967480014609	0.000372651763877058	0.102381705502279	0.006	0.0058	0.097	0.0123	0.049	0.0153	0.0153	0.0256	0.0013	0.0326	0.0338	0.1449	0.0017	0.0411	0.1285	0.0133	0.0161	0.0021	0.0015	0.0124	0.0135	0.1373	0.0258	0.1229	0.0387	0.0013
6	rs7751673	142892446	1.08	0.0307113420574436	1.16	0.0391967480014609	0.000366465177834752	0.101073454066967	0.006	0.0058	0.097	0.0123	0.049	0.0153	0.0153	0.0256	0.0013	0.0326	0.0339	0.1449	0.0017	0.0411	0.1285	0.0133	0.0161	0.0021	0.0015	0.0124	0.0135	0.1373	0.0258	0.1229	0.0387	0.0013
6	rs12203291	142893675	1.08	0.0307113420574436	1.16	0.0391967480014609	0.000366465177834752	0.100910383449072	0.006	0.0058	0.097	0.0123	0.049	0.0153	0.0153	0.0256	0.0013	0.0326	0.0339	0.1449	0.0017	0.0411	0.1285	0.0133	0.0161	0.0021	0.0015	0.0124	0.0135	0.1373	0.0258	0.1229	0.0387	0.0013
6	rs12208034	142896371	1.08	0.0307113420574436	1.16	0.0391967480014609	0.000364662078094791	0.100747415459412	0.006	0.0058	0.097	0.0123	0.049	0.0153	0.0153	0.0256	0.0013	0.0326	0.0339	0.1449	0.0017	0.0411	0.1285	0.0133	0.0161	0.0021	0.0015	0.0124	0.0135	0.1373	0.0258	0.1229	0.0387	0.0013
6	rs7759805	142904375	1.08	0.0307113420574436	1.16	0.0391967480014609	0.000353999064628847	0.0967067692295438	0.006	0.0058	0.097	0.0123	0.0489	0.0153	0.0153	0.0256	0.0014	0.0326	0.0339	0.1449	0.0017	0.0411	0.1285	0.0133	0.0161	0.0021	0.0015	0.0124	0.0135	0.1373	0.0258	0.1229	0.0387	0.0013
6	rs73590133	142904852	1.08	0.0307113420574436	1.16	0.0391967480014609	0.000353999064628847	0.0964663948641865	0.006	0.0058	0.097	0.0123	0.0489	0.0153	0.0153	0.0256	0.0014	0.0326	0.0339	0.1449	0.0017	0.0411	0.1285	0.0133	0.0161	0.0021	0.0015	0.0124	0.0135	0.1373	0.0258	0.1229	0.0387	0.0013
6	rs28883110	142906168	1.08	0.0307113420574436	1.16	0.0391967480014609	0.000370093821898487	0.0954274929429257	0.006	0.0058	0.097	0.0123	0.049	0.0153	0.0153	0.0256	0.0014	0.0327	0.0338	0.1449	0.0017	0.0411	0.1284	0.0133	0.0162	0.0021	0.0015	0.0125	0.0135	0.1373	0.0257	0.1228	0.0387	0.0013
6	rs7766583	142906902	1.08	0.0307113420574436	1.16	0.0391967480014609	0.000362866427473222	0.0934420856303372	0.006	0.0058	0.097	0.0123	0.049	0.0153	0.0153	0.0256	0.0014	0.0327	0.0338	0.1449	0.0017	0.0412	0.1284	0.0133	0.0162	0.0021	0.0015	0.0125	0.0135	0.1373	0.0257	0.1228	0.0387	0.0013
6	rs7746631	142906964	1.08	0.0307113420574436	1.16	0.0391967480014609	0.000320326158831129	0.0966266183273808	0.006	0.0058	0.097	0.0124	0.049	0.0153	0.0153	0.0256	0.0013	0.0327	0.0338	0.1449	0.0015	0.0412	0.1284	0.0134	0.0162	0.002	0.0014	0.0125	0.0135	0.1374	0.0258	0.1229	0.0388	0.0013
6	rs12213527	142908146	1.08	0.0307113420574436	1.16	0.0391967480014609	0.000309823271177473	0.0973489153999478	0.006	0.0057	0.097	0.0124	0.049	0.0153	0.0153	0.0256	0.0013	0.0327	0.0338	0.1449	0.0015	0.0412	0.1284	0.0134	0.0161	0.002	0.0014	0.0125	0.0135	0.1374	0.0258	0.1228	0.0388	0.0013
6	rs263158	142909049	1.08	0.0307113420574436	1.16	0.0391967480014609	0.000302983556154655	0.0973489153999478	0.006	0.0057	0.097	0.0124	0.0491	0.0153	0.0153	0.0256	0.0013	0.0328	0.0338	0.1449	0.0015	0.0412	0.1284	0.0134	0.0161	0.002	0.0014	0.0125	0.0135	0.1374	0.0258	0.1228	0.0388	0.0013
6	rs12194009	142911709	1.08	0.0307113420574436	1.16	0.0391967480014609	0.000347036800286982	0.115216702404417	0.006	0.0057	0.097	0.0124	0.0491	0.0153	0.0153	0.0256	0.0014	0.0328	0.0338	0.1448	0.0015	0.0413	0.1283	0.0134	0.0161	0.002	0.0014	0.0125	0.0135	0.1374	0.0258	0.1228	0.0388	0.0013
6	rs12201257	142911971	1.08	0.0307113420574436	1.16	0.0391967480014609	0.000347036800286982	0.116678387763124	0.006	0.0057	0.097	0.0124	0.0491	0.0153	0.0153	0.0256	0.0014	0.0328	0.0338	0.1448	0.0015	0.0413	0.1283	0.0134	0.0161	0.002	0.0014	0.0125	0.0135	0.1374	0.0258	0.1228	0.0388	0.0013
6	rs117717536	142913335	1.08	0.0307113420574436	1.16	0.0391967480014609	0.00037155369340873	0.117455045604704	0.006	0.0056	0.097	0.0124	0.0491	0.0153	0.0154	0.0256	0.0014	0.0328	0.0338	0.1448	0.0015	0.0413	0.1283	0.0134	0.0161	0.002	0.0014	0.0125	0.0135	0.1374	0.0259	0.1227	0.0388	0.0013
6	rs57818992	142914317	1.08	0.0307113420574436	1.16	0.0391967480014609	0.000387933611687583	0.123649852477956	0.006	0.0056	0.097	0.0124	0.0491	0.0153	0.0154	0.0256	0.0014	0.0328	0.0338	0.1447	0.0015	0.0414	0.1282	0.0134	0.0161	0.002	0.0014	0.0125	0.0135	0.1374	0.0259	0.1227	0.0388	0.0013
6	rs73590163	142919081	1.08	0.0307113420574436	1.15	0.047929882429645	0.000393270606358354	0.126214354614854	0.006	0.0056	0.097	0.0124	0.0491	0.0153	0.0154	0.0256	0.0014	0.0328	0.0338	0.1447	0.0015	0.0414	0.1282	0.0134	0.0161	0.002	0.0014	0.0125	0.0135	0.1374	0.0259	0.1227	0.0388	0.0013
6	rs76717494	142919461	1.08	0.0307113420574436	1.15	0.047929882429645	0.000391739511447995	0.126125596555621	0.006	0.0056	0.097	0.0124	0.0491	0.0153	0.0154	0.0256	0.0014	0.0328	0.0338	0.1447	0.0015	0.0414	0.1282	0.0134	0.0161	0.002	0.0014	0.0125	0.0135	0.1374	0.0259	0.1227	0.0388	0.0013
6	rs11155253	142921976	1.08	0.0307113420574436	1.15	0.047929882429645	0.000393270606358354	0.128709003578474	0.0059	0.0056	0.097	0.0124	0.0491	0.0153	0.0154	0.0257	0.0014	0.0328	0.0338	0.1447	0.0015	0.0414	0.1281	0.0134	0.0161	0.002	0.0014	0.0125	0.0135	0.1374	0.026	0.1226	0.0388	0.0013
6	rs7759477	142927227	1.08	0.0307113420574436	1.15	0.047929882429645	0.000413635514486971	0.127459408191654	0.006	0.0055	0.0969	0.0124	0.0491	0.0154	0.0154	0.0257	0.0015	0.0328	0.0338	0.1445	0.0019	0.0415	0.1279	0.0133	0.0161	0.002	0.0014	0.0125	0.0135	0.1374	0.0261	0.1224	0.0387	0.0013
6	rs9390009	142927252	1.08	0.0307113420574436	1.15	0.047929882429645	0.000413235718658943	0.125859462120879	0.006	0.0055	0.0969	0.0124	0.0491	0.0154	0.0154	0.0257	0.0015	0.0328	0.0338	0.1445	0.0019	0.0415	0.1279	0.0133	0.0161	0.002	0.0014	0.0125	0.0136	0.1374	0.0261	0.1223	0.0387	0.0013
6	rs12663303	142928331	1.08	0.0307113420574436	1.15	0.047929882429645	0.000438643033138066	0.122243402239021	0.0059	0.0055	0.0969	0.0124	0.0491	0.0153	0.0154	0.0257	0.0015	0.0328	0.0338	0.1444	0.0019	0.0415	0.1279	0.0133	0.0161	0.002	0.0014	0.0125	0.0137	0.1374	0.0261	0.1223	0.0387	0.0013
6	rs56019737	142928350	1.08	0.0307113420574436	1.15	0.047929882429645	0.000431964510700575	0.121017717592685	0.0059	0.0055	0.0969	0.0124	0.0491	0.0153	0.0154	0.0257	0.0016	0.0328	0.0338	0.1444	0.0019	0.0415	0.1279	0.0133	0.0161	0.002	0.0014	0.0125	0.0137	0.1373	0.0261	0.1223	0.0387	0.0014
6	rs72996359	142929965	1.08	0.0307113420574436	1.15	0.047929882429645	0.000416845552396407	0.119014199330991	0.0059	0.0055	0.0969	0.0124	0.0491	0.0153	0.0154	0.0257	0.0016	0.0328	0.0338	0.1443	0.002	0.0416	0.1278	0.0133	0.0161	0.002	0.0014	0.0126	0.0138	0.1372	0.0261	0.1222	0.0387	0.0014
6	rs72996365	142930241	1.08	0.0307113420574436	1.14	0.0581452072437857	0.000413635514486971	0.122770114142008	0.0059	0.0055	0.097	0.0125	0.0491	0.0154	0.0154	0.0257	0.0016	0.0328	0.0338	0.1445	0.002	0.0416	0.1278	0.0134	0.0162	0.002	0.0014	0.0126	0.0134	0.1372	0.0261	0.1222	0.0387	0.0014
6	rs72998326	142930438	1.08	0.0307113420574436	1.14	0.0581452072437857	0.000412437097351676	0.122945873456319	0.0059	0.0055	0.097	0.0125	0.0491	0.0154	0.0154	0.0257	0.0016	0.0328	0.0338	0.1445	0.002	0.0416	0.1278	0.0134	0.0162	0.002	0.0014	0.0126	0.0134	0.1372	0.0261	0.1222	0.0387	0.0014
6	rs72998328	142931784	1.08	0.0307113420574436	1.15	0.047929882429645	0.000441169635583476	0.126036861781843	0.0059	0.0055	0.0969	0.0124	0.0491	0.0154	0.0154	0.0257	0.0016	0.0328	0.0338	0.1445	0.0021	0.0416	0.1277	0.0133	0.0161	0.002	0.0014	0.0126	0.0134	0.1372	0.0262	0.1222	0.0387	0.0013
6	rs61126241	142932504	1.08	0.0307113420574436	1.15	0.047929882429645	0.000448394508727098	0.126658493928512	0.0059	0.0055	0.0969	0.0124	0.0491	0.0153	0.0154	0.0257	0.0016	0.0328	0.0338	0.1445	0.0022	0.0416	0.1277	0.0133	0.0161	0.002	0.0014	0.0126	0.0134	0.1372	0.0262	0.1221	0.0387	0.0013
6	rs56363136	142933589	1.08	0.0307113420574436	1.15	0.047929882429645	0.000480099992793551	0.126214354614854	0.0059	0.0055	0.0969	0.0124	0.0491	0.0153	0.0154	0.0258	0.0016	0.0328	0.0338	0.1445	0.0022	0.0417	0.1277	0.0133	0.0161	0.002	0.0014	0.0126	0.0134	0.1372	0.0262	0.1221	0.0387	0.0013
6	rs72998335	142934090	1.08	0.0307113420574436	1.15	0.047929882429645	0.000487393992250029	0.123297674736775	0.0059	0.0055	0.0969	0.0124	0.0491	0.0154	0.0154	0.0258	0.0016	0.0329	0.0338	0.1445	0.0022	0.0417	0.1277	0.0133	0.0161	0.002	0.0014	0.0126	0.0134	0.1372	0.0262	0.1221	0.0387	0.0013
6	rs72998337	142934299	1.08	0.0307113420574436	1.15	0.047929882429645	0.000497574040351875	0.12426706791209	0.0059	0.0055	0.0969	0.0124	0.0491	0.0154	0.0154	0.0258	0.0016	0.0328	0.0338	0.1445	0.0022	0.0417	0.1277	0.0133	0.0161	0.002	0.0014	0.0126	0.0134	0.1372	0.0262	0.1221	0.0387	0.0013
6	rs1876844	142934805	1.08	0.0307113420574436	1.15	0.047929882429645	0.000518949972467152	0.125416370993296	0.0059	0.0055	0.0969	0.0124	0.0491	0.0154	0.0154	0.0258	0.0016	0.0328	0.0338	0.1445	0.0022	0.0417	0.1277	0.0133	0.0161	0.002	0.0014	0.0126	0.0134	0.1372	0.0262	0.1221	0.0387	0.0013
6	rs56228013	142936221	1.08	0.0307113420574436	1.15	0.047929882429645	0.000544095863515187	0.120668375289539	0.0059	0.0056	0.0969	0.0124	0.0491	0.0154	0.0154	0.0258	0.0016	0.0329	0.0338	0.1444	0.0022	0.0417	0.1277	0.0133	0.0161	0.002	0.0014	0.0126	0.0133	0.1372	0.0262	0.1222	0.0387	0.0013
6	rs56082312	142936250	1.08	0.0307113420574436	1.15	0.047929882429645	0.00053213899511397	0.119187917616413	0.0059	0.0056	0.0969	0.0124	0.0491	0.0154	0.0154	0.0258	0.0016	0.0329	0.0338	0.1444	0.0022	0.0417	0.1278	0.0133	0.0161	0.002	0.0014	0.0127	0.0133	0.1372	0.0262	0.1222	0.0387	0.0013
6	rs55747254	142936297	1.08	0.0307113420574436	1.15	0.047929882429645	0.000532632789657991	0.11927481260078	0.0059	0.0056	0.0969	0.0124	0.0491	0.0154	0.0154	0.0258	0.0016	0.0329	0.0338	0.1444	0.0022	0.0417	0.1278	0.0133	0.0161	0.002	0.0014	0.0127	0.0133	0.1372	0.0262	0.1222	0.0387	0.0013
6	rs72998353	142936702	1.08	0.0307113420574436	1.15	0.047929882429645	0.000535107491700884	0.119448674213855	0.0059	0.0056	0.0969	0.0124	0.0491	0.0154	0.0154	0.0258	0.0016	0.0329	0.0338	0.1444	0.0022	0.0417	0.1278	0.0133	0.0161	0.002	0.0014	0.0127	0.0133	0.1372	0.0262	0.1222	0.0387	0.0013
6	rs72998356	142936782	1.08	0.0307113420574436	1.15	0.047929882429645	0.000514134813966344	0.119361731469192	0.0059	0.0056	0.0969	0.0124	0.0491	0.0154	0.0154	0.0258	0.0016	0.033	0.0339	0.1444	0.0022	0.0416	0.1278	0.0133	0.0161	0.002	0.0014	0.0127	0.0132	0.1371	0.0262	0.1222	0.0388	0.0013
6	rs17071903	142936816	1.08	0.0307113420574436	1.14	0.0581452072437857	0.000513655353456872	0.119187917616413	0.0059	0.0056	0.0969	0.0124	0.0491	0.0154	0.0154	0.0258	0.0016	0.033	0.0339	0.1444	0.0022	0.0416	0.1278	0.0133	0.0161	0.002	0.0014	0.0127	0.0132	0.1371	0.0262	0.1222	0.0388	0.0013
6	rs56055844	142937069	1.08	0.0307113420574436	1.14	0.0581452072437857	0.000513176265744045	0.118927376045535	0.0059	0.0056	0.0969	0.0124	0.0491	0.0154	0.0154	0.0258	0.0016	0.033	0.0339	0.1444	0.0022	0.0416	0.1278	0.0133	0.0161	0.002	0.0014	0.0127	0.0132	0.1371	0.0262	0.1222	0.0388	0.0013
6	rs56267414	142937358	1.08	0.0307113420574436	1.14	0.0581452072437857	0.000524290000428019	0.117455045604704	0.0059	0.0056	0.0969	0.0124	0.0491	0.0154	0.0154	0.0259	0.0016	0.033	0.0339	0.1443	0.0022	0.0416	0.1278	0.0133	0.0161	0.002	0.0014	0.0127	0.0132	0.1371	0.0262	0.1222	0.0388	0.0013
6	rs55671842	142937520	1.08	0.0307113420574436	1.14	0.0581452072437857	0.000555252039181532	0.11823365136676	0.0059	0.0056	0.0969	0.0124	0.0491	0.0154	0.0154	0.0259	0.0016	0.033	0.0339	0.1443	0.0022	0.0418	0.1277	0.0133	0.0161	0.002	0.0014	0.0127	0.0132	0.1371	0.0262	0.1222	0.0388	0.0013
6	rs72998367	142938389	1.08	0.0307113420574436	1.14	0.0581452072437857	0.000560385604941146	0.119448674213855	0.0059	0.0056	0.0969	0.0124	0.0491	0.0154	0.0154	0.0259	0.0016	0.033	0.0339	0.1443	0.0022	0.0418	0.1277	0.0133	0.0161	0.002	0.0014	0.0127	0.0132	0.1371	0.0262	0.1222	0.0388	0.0013
6	rs17071909	142938819	1.08	0.0307113420574436	1.14	0.0581452072437857	0.000565039525768511	0.119883745808456	0.0059	0.0056	0.0969	0.0124	0.0491	0.0154	0.0154	0.0259	0.0016	0.033	0.0339	0.1443	0.0022	0.0418	0.1277	0.0133	0.0161	0.002	0.0014	0.0127	0.0132	0.1371	0.0262	0.1222	0.0388	0.0013
6	rs72998369	142939378	1.08	0.0307113420574436	1.14	0.0581452072437857	0.000560385604941146	0.120930346404373	0.0059	0.0056	0.0969	0.0124	0.0491	0.0154	0.0154	0.0259	0.0016	0.033	0.0339	0.1443	0.0022	0.0418	0.1277	0.0133	0.0161	0.002	0.0014	0.0127	0.0132	0.1371	0.0262	0.1222	0.0388	0.0013
6	rs72998371	142939748	1.08	0.0307113420574436	1.14	0.0581452072437857	0.00055627560861012	0.119535640826982	0.0059	0.0056	0.0969	0.0124	0.0491	0.0154	0.0154	0.0259	0.0016	0.033	0.0339	0.1443	0.0022	0.0418	0.1277	0.0133	0.0161	0.002	0.0014	0.0127	0.0132	0.1371	0.0262	0.1222	0.0388	0.0013
6	rs72998375	142939769	1.08	0.0307113420574436	1.14	0.0581452072437857	0.000555763627762768	0.119535640826982	0.0059	0.0056	0.0969	0.0124	0.0491	0.0154	0.0154	0.0259	0.0016	0.033	0.0339	0.1443	0.0022	0.0418	0.1277	0.0133	0.0161	0.002	0.0014	0.0127	0.0132	0.1371	0.0262	0.1222	0.0388	0.0013
6	rs56135811	142939931	1.08	0.0307113420574436	1.14	0.0581452072437857	0.000545102285608284	0.118060459818435	0.0059	0.0056	0.0969	0.0124	0.0491	0.0154	0.0154	0.0259	0.0016	0.033	0.0339	0.1443	0.0022	0.0418	0.1277	0.0133	0.0161	0.002	0.0014	0.0127	0.0132	0.1371	0.0263	0.1221	0.0388	0.0013
6	rs9376698	142940262	1.08	0.0307113420574436	1.14	0.0581452072437857	0.000582379961420679	0.117714364705915	0.0059	0.0056	0.0968	0.0124	0.0491	0.0154	0.0154	0.0259	0.0016	0.033	0.0339	0.1443	0.0022	0.0418	0.1277	0.0133	0.0161	0.002	0.0015	0.0127	0.0132	0.1371	0.0263	0.1221	0.0388	0.0013
6	rs72998382	142940525	1.08	0.0307113420574436	1.14	0.0581452072437857	0.000582379961420679	0.117800852466429	0.0059	0.0056	0.0968	0.0124	0.0491	0.0154	0.0154	0.0259	0.0016	0.033	0.0339	0.1443	0.0022	0.0418	0.1277	0.0133	0.0161	0.002	0.0015	0.0127	0.0132	0.1371	0.0263	0.1221	0.0388	0.0013
6	rs72998384	142940873	1.08	0.0307113420574436	1.14	0.0581452072437857	0.000583978066763648	0.117800852466429	0.0059	0.0056	0.0968	0.0124	0.0491	0.0154	0.0154	0.0259	0.0016	0.033	0.0339	0.1443	0.0022	0.0418	0.1277	0.0133	0.0161	0.002	0.0015	0.0127	0.0132	0.1371	0.0263	0.1221	0.0388	0.0013
6	rs72998386	142941031	1.08	0.0307113420574436	1.14	0.0581452072437857	0.00058451157816744	0.117627900970223	0.0059	0.0056	0.0968	0.0124	0.0491	0.0154	0.0154	0.0259	0.0016	0.033	0.0339	0.1443	0.0022	0.0418	0.1277	0.0133	0.0161	0.002	0.0015	0.0127	0.0132	0.1371	0.0263	0.1221	0.0388	0.0013
6	rs75750320	142941119	1.08	0.0307113420574436	1.14	0.0581452072437857	0.000587185218059188	0.117195942938933	0.0059	0.0056	0.0968	0.0124	0.0491	0.0154	0.0154	0.0259	0.0016	0.033	0.0339	0.1443	0.0022	0.0418	0.1277	0.0133	0.0161	0.002	0.0015	0.0127	0.0132	0.1371	0.0263	0.122	0.0388	0.0013
6	rs56017506	142941692	1.08	0.0307113420574436	1.14	0.0581452072437857	0.000602346203117151	0.116592212938476	0.0059	0.0056	0.0968	0.0124	0.0491	0.0154	0.0154	0.0259	0.0016	0.033	0.0339	0.1442	0.0022	0.0418	0.1277	0.0133	0.0161	0.002	0.0015	0.0127	0.0132	0.1371	0.0263	0.1221	0.0388	0.0012
6	rs56043044	142941867	1.08	0.0307113420574436	1.14	0.0581452072437857	0.000600706413555662	0.116592212938476	0.0059	0.0056	0.0968	0.0124	0.0491	0.0154	0.0154	0.0259	0.0016	0.033	0.0339	0.1442	0.0022	0.0418	0.1277	0.0133	0.0161	0.002	0.0015	0.0127	0.0132	0.1371	0.0263	0.1221	0.0388	0.0012
6	rs56049518	142942176	1.08	0.0307113420574436	1.14	0.0581452072437857	0.000640524665058395	0.117109623517127	0.0059	0.0056	0.0969	0.0124	0.0491	0.0154	0.0154	0.026	0.0015	0.033	0.0338	0.1442	0.0022	0.0417	0.1277	0.0133	0.0161	0.002	0.0016	0.0127	0.0132	0.1371	0.0263	0.1221	0.0388	0.0012
6	rs55787572	142942217	1.08	0.0307113420574436	1.13	0.0699995683306186	0.000607839056514318	0.117887364243915	0.0059	0.0055	0.0969	0.0124	0.0491	0.0154	0.0154	0.026	0.0015	0.033	0.0338	0.1442	0.0022	0.0417	0.1277	0.0133	0.0161	0.002	0.0016	0.0127	0.0132	0.1371	0.0263	0.1221	0.0388	0.0012
6	rs72998391	142942669	1.08	0.0307113420574436	1.13	0.0699995683306186	0.000608942605635504	0.118406938826225	0.0059	0.0055	0.0969	0.0124	0.0491	0.0154	0.0154	0.026	0.0015	0.033	0.0338	0.1442	0.0022	0.0417	0.1277	0.0133	0.0161	0.002	0.0016	0.0127	0.0132	0.1371	0.0263	0.1221	0.0388	0.0012
6	rs72998393	142943613	1.08	0.0307113420574436	1.13	0.0699995683306186	0.000657406521879208	0.118927376045535	0.0059	0.0056	0.0969	0.0124	0.0491	0.0154	0.0154	0.026	0.0015	0.033	0.0338	0.1442	0.0022	0.0417	0.1277	0.0133	0.0161	0.002	0.0016	0.0127	0.0132	0.1371	0.0263	0.1221	0.0387	0.0012
6	rs77266588	142944380	1.08	0.0307113420574436	1.13	0.0699995683306186	0.000647466088790848	0.118753801228155	0.0059	0.0056	0.0969	0.0124	0.0491	0.0154	0.0154	0.026	0.0015	0.033	0.0338	0.1443	0.0022	0.0417	0.1276	0.0133	0.0161	0.002	0.0016	0.0127	0.0132	0.1371	0.0264	0.1221	0.0387	0.0012
6	rs12191946	142946384	1.08	0.0307113420574436	1.13	0.0699995683306186	0.000642831577040042	0.119014199330991	0.0059	0.0056	0.0968	0.0124	0.0491	0.0154	0.0154	0.026	0.0015	0.033	0.0338	0.1443	0.0022	0.0417	0.1276	0.0133	0.0161	0.002	0.0015	0.0127	0.0132	0.1371	0.0264	0.1221	0.0387	0.0012
6	rs2136519	142946808	1.08	0.0307113420574436	1.13	0.0699995683306186	0.000645145379674277	0.118060459818435	0.0059	0.0056	0.0968	0.0124	0.0491	0.0154	0.0154	0.026	0.0015	0.033	0.0338	0.1443	0.0022	0.0417	0.1276	0.0133	0.0161	0.002	0.0015	0.0127	0.0132	0.1371	0.0264	0.1221	0.0387	0.0012
6	rs2136518	142946986	1.08	0.0307113420574436	1.13	0.0699995683306186	0.000645145379674277	0.11823365136676	0.0059	0.0056	0.0968	0.0124	0.0491	0.0154	0.0154	0.026	0.0015	0.033	0.0338	0.1443	0.0022	0.0417	0.1276	0.0133	0.0161	0.002	0.0015	0.0127	0.0132	0.1371	0.0264	0.1221	0.0387	0.0012
6	rs2136517	142950569	1.08	0.0307113420574436	1.13	0.0699995683306186	0.000534611786619469	0.11112755530908	0.0058	0.0056	0.0968	0.0124	0.0492	0.0154	0.0154	0.026	0.0015	0.0331	0.0339	0.1441	0.0021	0.0417	0.1274	0.0136	0.0161	0.002	0.0015	0.0127	0.0132	0.1372	0.0265	0.122	0.0387	0.0012
6	rs7756064	142951546	1.08	0.0307113420574436	1.13	0.0699995683306186	0.000496175496792577	0.110873859212413	0.0058	0.0056	0.0968	0.0124	0.0492	0.0154	0.0154	0.026	0.0014	0.0331	0.0339	0.144	0.0021	0.0417	0.1273	0.0137	0.0161	0.002	0.0015	0.0127	0.0132	0.1372	0.0265	0.1219	0.0387	0.0012
6	rs9376700	142954209	1.08	0.0307113420574436	1.13	0.0699995683306186	0.000503672452470977	0.101073454066967	0.0058	0.0056	0.0968	0.0125	0.0493	0.0154	0.0154	0.0261	0.0014	0.0331	0.0338	0.1439	0.0021	0.0418	0.1273	0.0137	0.0161	0.0021	0.0015	0.0128	0.0132	0.1372	0.0265	0.1218	0.0388	0.0012
6	rs79811194	142954284	1.08	0.0307113420574436	1.13	0.0699995683306186	0.00050508859453157	0.101890344209039	0.0058	0.0056	0.0968	0.0125	0.0493	0.0154	0.0154	0.0261	0.0014	0.0331	0.0338	0.1439	0.0021	0.0418	0.1273	0.0137	0.0161	0.0021	0.0015	0.0128	0.0132	0.1372	0.0265	0.1218	0.0388	0.0012
6	rs12208860	142955250	1.08	0.0307113420574436	1.13	0.0699995683306186	0.000511263638350447	0.104521524556956	0.0058	0.0056	0.0968	0.0125	0.0493	0.0155	0.0154	0.0261	0.0014	0.0331	0.0338	0.1439	0.0021	0.0418	0.1273	0.0137	0.0161	0.0021	0.0015	0.0128	0.0132	0.1372	0.0265	0.1218	0.0388	0.0012
6	rs6570519	142958516	1.08	0.0307113420574436	1.13	0.0699995683306186	0.000462701751952878	0.0947903717034728	0.0058	0.0056	0.0967	0.0125	0.0493	0.0155	0.0154	0.0261	0.0014	0.0331	0.0337	0.1438	0.0021	0.0418	0.1273	0.0137	0.0161	0.0022	0.0015	0.0128	0.0132	0.1371	0.0266	0.1218	0.0388	0.0012
6	rs55889677	142961081	1.08	0.0307113420574436	1.14	0.0581452072437857	0.000442437492510339	0.0932049453446459	0.0058	0.0056	0.0966	0.0125	0.0493	0.0155	0.0155	0.0261	0.0014	0.0331	0.0338	0.1437	0.0021	0.0417	0.1272	0.0137	0.0161	0.0022	0.0016	0.0129	0.0132	0.1371	0.0266	0.1218	0.0388	0.0012
6	rs1340632	142962694	1.08	0.0307113420574436	1.14	0.0581452072437857	0.000425371248912623	0.0912380688461112	0.0058	0.0056	0.0966	0.0125	0.0493	0.0155	0.0155	0.0261	0.0014	0.0331	0.0338	0.1437	0.0021	0.0417	0.1272	0.0137	0.0161	0.0022	0.0016	0.0129	0.0132	0.1371	0.0266	0.1218	0.0388	0.0012
6	rs11155256	142963633	1.08	0.0307113420574436	1.14	0.0581452072437857	0.000416845552396407	0.0923374721587286	0.0058	0.0056	0.0966	0.0125	0.0493	0.0155	0.0155	0.0261	0.0014	0.0331	0.0338	0.1437	0.0021	0.0417	0.1272	0.0137	0.0161	0.0022	0.0016	0.0129	0.0132	0.1371	0.0266	0.1217	0.0388	0.0012
6	rs6908599	142965187	1.08	0.0307113420574436	1.14	0.0581452072437857	0.000397506992347033	0.0899101185383723	0.0058	0.0056	0.0966	0.0125	0.0493	0.0155	0.0155	0.0261	0.0014	0.0332	0.0338	0.1437	0.0021	0.0417	0.1272	0.0137	0.0161	0.0022	0.0016	0.0129	0.0132	0.1372	0.0266	0.1217	0.0388	0.0012
6	rs6929064	142965507	1.08	0.0307113420574436	1.14	0.0581452072437857	0.000395962087124265	0.0915516510170901	0.0058	0.0056	0.0966	0.0125	0.0493	0.0155	0.0155	0.0261	0.0014	0.0331	0.0338	0.1437	0.0021	0.0417	0.1272	0.0137	0.0162	0.0022	0.0016	0.0129	0.0132	0.1371	0.0266	0.1217	0.0388	0.0012
6	rs72982458	142966006	1.08	0.0307113420574436	1.14	0.0581452072437857	0.000414836845130311	0.0932049453446459	0.0058	0.0056	0.0967	0.0125	0.0493	0.0155	0.0155	0.0261	0.0014	0.0331	0.0338	0.1437	0.0021	0.0417	0.1272	0.0137	0.0162	0.0022	0.0016	0.0129	0.0132	0.1371	0.0266	0.1217	0.0387	0.0012
6	rs12213474	142968249	1.08	0.0307113420574436	1.14	0.0581452072437857	0.000480099992793551	0.0956668466215838	0.0058	0.0056	0.0967	0.0125	0.0494	0.0155	0.0155	0.0262	0.0014	0.0331	0.0338	0.1435	0.0021	0.0418	0.1271	0.0137	0.0162	0.0022	0.0016	0.0129	0.0133	0.1371	0.0266	0.1217	0.0388	0.0012
6	rs62432084	142969352	1.08	0.0307113420574436	1.14	0.0581452072437857	0.000482369513261704	0.0886673725206129	0.0058	0.0056	0.0968	0.0125	0.0494	0.0155	0.0155	0.0262	0.0014	0.0331	0.0338	0.1433	0.0021	0.0418	0.127	0.0137	0.0162	0.0022	0.0016	0.0129	0.0133	0.1372	0.0266	0.1216	0.0388	0.0013
6	rs6914176	142975001	1.08	0.0307113420574436	1.14	0.0581452072437857	0.000517019418367443	0.081507047839244	0.0058	0.0056	0.0968	0.0126	0.0494	0.0155	0.0155	0.0263	0.0015	0.0331	0.0338	0.143	0.0021	0.0419	0.1269	0.0137	0.0162	0.0022	0.0016	0.013	0.0133	0.1373	0.0266	0.1215	0.0388	0.0013
6	rs78389182	142999869	1.08	0.0307113420574436	1.14	0.0581452072437857	0.000517019418367443	0.0737283500334822	0.0058	0.0055	0.0964	0.0126	0.0494	0.0158	0.0157	0.026	0.0015	0.0333	0.0338	0.1427	0.0021	0.0419	0.1268	0.0138	0.0164	0.0023	0.0018	0.0132	0.0136	0.1368	0.0269	0.1213	0.0388	0.0013
6	rs12191635	143001765	1.08	0.0307113420574436	1.15	0.047929882429645	0.000485104750978784	0.0667559690699651	0.0058	0.0055	0.0962	0.0126	0.0494	0.0159	0.0157	0.026	0.0015	0.0334	0.0338	0.1426	0.0021	0.0419	0.1268	0.0138	0.0164	0.0023	0.0018	0.0132	0.0137	0.1366	0.0269	0.1212	0.0387	0.0013
6	rs6900521	143005980	1.08	0.0307113420574436	1.15	0.047929882429645	0.000566078085575265	0.0671703131928342	0.0057	0.0055	0.0957	0.0126	0.0494	0.0161	0.0159	0.0258	0.0016	0.0335	0.0337	0.1426	0.0021	0.0417	0.1265	0.0139	0.0166	0.0023	0.0019	0.0134	0.0139	0.1365	0.027	0.121	0.0388	0.0013
6	rs72984383	143007481	1.08	0.0307113420574436	1.15	0.047929882429645	0.000541586575597677	0.0647684788604892	0.0057	0.0055	0.0956	0.0126	0.0494	0.0162	0.0159	0.0258	0.0016	0.0335	0.0337	0.1426	0.0021	0.0417	0.1264	0.0139	0.0166	0.0023	0.0019	0.0134	0.0139	0.1365	0.0271	0.121	0.0388	0.0013
6	rs471313	143008615	1.08	0.0307113420574436	1.15	0.047929882429645	0.000542087660696218	0.0626719286042323	0.0057	0.0055	0.0955	0.0126	0.0494	0.0162	0.0159	0.0258	0.0016	0.0335	0.0337	0.1426	0.0021	0.0417	0.1263	0.0139	0.0166	0.0023	0.0019	0.0134	0.0139	0.1365	0.0271	0.1209	0.0389	0.0013
6	rs571637	143016691	1.08	0.0307113420574436	1.16	0.0391967480014609	0.00070030136065312	0.0459154073011903	0.0056	0.0056	0.0947	0.0128	0.0495	0.0168	0.0162	0.0256	0.0017	0.0337	0.0335	0.1426	0.0021	0.0415	0.1257	0.0141	0.0169	0.0024	0.0021	0.0138	0.0143	0.1361	0.0271	0.1205	0.039	0.0014
6	rs12200517	143020752	1.08	0.0307113420574436	1.16	0.0391967480014609	0.000641677260706375	0.0443424760554932	0.0056	0.0056	0.0945	0.0128	0.0495	0.0168	0.0162	0.0256	0.0017	0.0338	0.0336	0.1426	0.0021	0.0415	0.1256	0.0142	0.0169	0.0024	0.0021	0.0139	0.0143	0.136	0.0272	0.1204	0.039	0.0014
6	rs478884	143031228	1.07	0.0382760853635132	1.16	0.0391967480014609	0.00151775813879119	0.0171198840365831	0.0058	0.0056	0.0921	0.0137	0.0497	0.0176	0.0175	0.0246	0.0018	0.0341	0.0329	0.1427	0.0022	0.041	0.1243	0.0145	0.0182	0.0024	0.0027	0.0149	0.0149	0.1343	0.0275	0.1194	0.0391	0.0016
6	rs6902684	143031271	1.07	0.0382760853635132	1.16	0.0391967480014609	0.0029289786952427	0.0166789357694632	0.0058	0.0057	0.092	0.0136	0.0497	0.0177	0.0176	0.0245	0.002	0.0341	0.0329	0.1427	0.0023	0.041	0.1242	0.0146	0.0183	0.0024	0.0029	0.0149	0.015	0.1341	0.0276	0.119	0.0391	0.0016
6	rs62429474	143031464	1.07	0.0382760853635132	1.16	0.0391967480014609	0.00394291649380143	0.0212179386400768	0.0058	0.0058	0.0917	0.0136	0.0497	0.0177	0.0176	0.0244	0.002	0.0343	0.0328	0.1428	0.0023	0.0412	0.124	0.0144	0.0183	0.0024	0.003	0.015	0.015	0.134	0.0276	0.1189	0.0392	0.0016
6	rs599478	143031681	1.07	0.0382760853635132	1.16	0.0391967480014609	0.00397317929587536	0.0200034523563122	0.0059	0.0058	0.0914	0.0136	0.0497	0.0176	0.0176	0.0244	0.002	0.0347	0.0327	0.1428	0.0024	0.0412	0.1238	0.0143	0.0183	0.0025	0.003	0.015	0.015	0.1341	0.0277	0.1188	0.0393	0.0016
6	rs9390019	143033056	1.07	0.0382760853635132	1.17	0.0317925650317571	0.00591956553014835	0.0175664930831447	0.0058	0.0056	0.0901	0.0136	0.0496	0.0178	0.0177	0.0243	0.002	0.0353	0.0324	0.1438	0.0026	0.041	0.1232	0.0143	0.0181	0.0026	0.0033	0.0153	0.0151	0.1345	0.0278	0.118	0.0395	0.0018
6	rs562450	143033429	1.07	0.0382760853635132	1.17	0.0317925650317571	0.00620099826180998	0.019764718839607	0.0058	0.0056	0.0899	0.0136	0.0497	0.0177	0.0177	0.0242	0.002	0.0353	0.0325	0.1439	0.0026	0.0409	0.1231	0.0145	0.0183	0.0026	0.0033	0.0152	0.0151	0.1345	0.0277	0.118	0.0395	0.0018
6	rs56050683	143035667	1.07	0.0382760853635132	1.17	0.0317925650317571	0.00650381716069796	0.0242729941931404	0.0058	0.0055	0.0886	0.0138	0.0494	0.0178	0.0178	0.0239	0.0021	0.0361	0.0327	0.1443	0.0027	0.0404	0.1227	0.0147	0.0186	0.0026	0.0033	0.0153	0.0152	0.1348	0.0273	0.118	0.0397	0.0018
6	rs75779676	143041741	1.07	0.0382760853635132	1.17	0.0317925650317571	0.00656348221533607	0.0264182990865332	0.0058	0.0054	0.0883	0.0139	0.0493	0.0179	0.0179	0.0238	0.0021	0.0363	0.0327	0.1444	0.0027	0.0403	0.1226	0.0148	0.0187	0.0026	0.0033	0.0154	0.0152	0.1349	0.0272	0.118	0.0397	0.0018
6	rs117744418	143042753	1.07	0.0382760853635132	1.17	0.0317925650317571	0.00660850762033289	0.0261000856280835	0.0058	0.0054	0.0883	0.0139	0.0493	0.0179	0.0179	0.0238	0.0021	0.0364	0.0327	0.1444	0.0027	0.0402	0.1226	0.0148	0.0187	0.0026	0.0033	0.0154	0.0152	0.1349	0.0271	0.118	0.0398	0.0018
6	rs12525094	143042815	1.07	0.0382760853635132	1.17	0.0317925650317571	0.00657846428949535	0.0263727285209235	0.0058	0.0054	0.0883	0.0139	0.0493	0.0179	0.0179	0.0238	0.0021	0.0364	0.0327	0.1444	0.0027	0.0402	0.1226	0.0148	0.0187	0.0026	0.0033	0.0154	0.0152	0.1349	0.0271	0.118	0.0398	0.0018
6	rs117779266	143043970	1.07	0.0382760853635132	1.17	0.0317925650317571	0.00665755374153418	0.0303291330216578	0.0058	0.0054	0.0882	0.014	0.0493	0.0178	0.0179	0.0238	0.0021	0.0364	0.0327	0.1444	0.0027	0.0402	0.1226	0.0148	0.0187	0.0026	0.0033	0.0154	0.0152	0.1349	0.0271	0.118	0.0398	0.0018
6	rs647124	143044550	1.07	0.0382760853635132	1.18	0.0255692379504257	0.00630190806581758	0.0299895715503581	0.0058	0.0054	0.0882	0.014	0.0493	0.0178	0.0179	0.0238	0.0021	0.0364	0.0327	0.1444	0.0027	0.0402	0.1226	0.0148	0.0187	0.0026	0.0033	0.0154	0.0152	0.1349	0.0271	0.118	0.0398	0.0018
6	rs802625	143052398	1.07	0.0382760853635132	1.18	0.0255692379504257	0.0062081643608236	0.0271986725655142	0.0058	0.0054	0.0877	0.014	0.0493	0.0178	0.0179	0.0237	0.0021	0.0366	0.0328	0.1444	0.0027	0.0402	0.1227	0.0149	0.0188	0.0026	0.0033	0.0154	0.0151	0.1348	0.027	0.1183	0.0398	0.0018
6	rs116867379	143057916	1.07	0.0382760853635132	1.18	0.0255692379504257	0.00919474275256317	0.0542649254622272	0.0058	0.0055	0.0876	0.014	0.0494	0.0178	0.0179	0.0236	0.0021	0.0367	0.0328	0.1444	0.0027	0.0401	0.1225	0.0148	0.0188	0.0026	0.0033	0.0154	0.0151	0.1349	0.027	0.1182	0.0399	0.0018
6	rs13212873	143059208	1.08	0.0307113420574436	1.18	0.0255692379504257	0.0104357189347408	0.0538236392758575	0.0058	0.0055	0.0875	0.014	0.0494	0.0178	0.0179	0.0236	0.002	0.0367	0.0327	0.1444	0.0027	0.0401	0.1226	0.0148	0.0188	0.0026	0.0033	0.0154	0.0151	0.1349	0.027	0.1181	0.0399	0.0018
6	rs117698511	143065213	1.08	0.0307113420574436	1.18	0.0255692379504257	0.0157088192929891	0.0667559690699651	0.0057	0.0057	0.0873	0.014	0.0496	0.0177	0.0179	0.0235	0.002	0.0369	0.0326	0.1446	0.0027	0.04	0.1222	0.0148	0.0189	0.0026	0.0033	0.0154	0.0151	0.1351	0.0271	0.118	0.0399	0.0019
6	rs17071986	143066785	1.08	0.0307113420574436	1.18	0.0255692379504257	0.0163923144786281	0.0632776061613162	0.0057	0.0058	0.0873	0.014	0.0497	0.0177	0.0179	0.0235	0.002	0.037	0.0326	0.1446	0.0027	0.0399	0.1221	0.0148	0.019	0.0026	0.0033	0.0154	0.0151	0.1352	0.0271	0.1179	0.0398	0.0019
6	rs197480	143070505	1.08	0.0307113420574436	1.17	0.0317925650317571	0.0178721969874396	0.0608697093311226	0.0057	0.0059	0.0872	0.014	0.0497	0.0176	0.018	0.0235	0.002	0.0371	0.0326	0.1447	0.0027	0.04	0.122	0.0147	0.019	0.0026	0.0033	0.0153	0.0151	0.1352	0.0271	0.1179	0.0398	0.0019
6	rs197467	143078228	1.07	0.0382760853635132	1.17	0.0317925650317571	0.0192368396101144	0.0589589199772186	0.0057	0.0061	0.0868	0.014	0.05	0.0176	0.018	0.0234	0.002	0.0373	0.0326	0.1448	0.0028	0.0399	0.1216	0.0147	0.019	0.0026	0.0033	0.0153	0.0151	0.1354	0.0273	0.1176	0.0399	0.0019
6	rs197462	143081847	1.07	0.0382760853635132	1.17	0.0317925650317571	0.0236481157509306	0.0619350029534226	0.0057	0.0061	0.0866	0.014	0.05	0.0175	0.018	0.0234	0.002	0.0374	0.0326	0.1448	0.0028	0.0399	0.1215	0.0147	0.0191	0.0026	0.0033	0.0153	0.015	0.1354	0.0273	0.1176	0.0399	0.0019
6	rs62430680	143083179	1.08	0.0307113420574436	1.17	0.0317925650317571	0.0302231930867721	0.0743763684707325	0.0057	0.0062	0.0866	0.014	0.05	0.0175	0.018	0.0234	0.002	0.0374	0.0326	0.1447	0.0028	0.0399	0.1215	0.0147	0.0191	0.0026	0.0033	0.0152	0.0149	0.1354	0.0273	0.1176	0.0399	0.0019
6	rs72988247	143088126	1.05	0.0578850268271129	1.17	0.0317925650317571	0.0368595997173888	0.0953477608535485	0.0057	0.0061	0.0862	0.0148	0.0481	0.0162	0.017	0.0215	0.0019	0.0385	0.0329	0.146	0.0025	0.0425	0.1195	0.0145	0.0207	0.0027	0.0033	0.0152	0.0163	0.138	0.0259	0.1138	0.0432	0.0017
6	rs109836	143091263	1.05	0.0578850268271129	1.17	0.0317925650317571	0.0310190926158407	0.0662051806236194	0.0057	0.0061	0.0862	0.0148	0.0481	0.0162	0.017	0.0215	0.0019	0.0385	0.0329	0.146	0.0025	0.0425	0.1197	0.0145	0.0206	0.0027	0.0033	0.0152	0.0163	0.1381	0.0259	0.1138	0.0432	0.0017
6	rs34947356	143091769	1.05	0.0578850268271129	1.17	0.0317925650317571	0.0306544509928003	0.0637503875308753	0.0057	0.0061	0.0862	0.0148	0.0481	0.0162	0.017	0.0215	0.0019	0.0385	0.0328	0.146	0.0025	0.0425	0.1197	0.0146	0.0206	0.0027	0.0033	0.0152	0.0163	0.1381	0.0259	0.1138	0.0432	0.0017
6	rs139717578	143092151	1.05	0.0578850268271129	1.17	0.0317925650317571	0.0310545415106832	0.0632101872033475	0.0057	0.0061	0.0862	0.0148	0.0481	0.0162	0.017	0.0215	0.0019	0.0385	0.0328	0.146	0.0025	0.0425	0.1197	0.0146	0.0206	0.0027	0.0033	0.0152	0.0163	0.1381	0.0259	0.1138	0.0432	0.0017
6	rs34875559	143092754	1.05	0.0578850268271129	1.17	0.0317925650317571	0.0313391579224409	0.0649047369682324	0.0057	0.0061	0.0862	0.0148	0.0481	0.0162	0.017	0.0215	0.0019	0.0385	0.0328	0.146	0.0025	0.0425	0.1197	0.0146	0.0206	0.0027	0.0033	0.0152	0.0163	0.1381	0.0259	0.1138	0.0432	0.0017
6	rs197505	143098876	1.04	0.0702833737600549	1.17	0.0317925650317571	0.0273449767361837	0.0566875231518936	0.0057	0.0061	0.0862	0.0148	0.0482	0.0162	0.017	0.0217	0.0019	0.0386	0.0328	0.146	0.0025	0.0427	0.1194	0.0146	0.0206	0.0027	0.0033	0.0152	0.0163	0.1377	0.026	0.1136	0.0432	0.0017
6	rs84578	143101562	1.04	0.0702833737600549	1.17	0.0317925650317571	0.0296930144528947	0.0580457816552925	0.0057	0.0061	0.0865	0.0149	0.0481	0.0163	0.0169	0.0216	0.0019	0.0387	0.0327	0.1462	0.0025	0.0427	0.119	0.0144	0.0207	0.0027	0.0034	0.0153	0.0163	0.1379	0.0261	0.1135	0.0433	0.0017
6	rs197495	143107963	1.04	0.0702833737600549	1.17	0.0317925650317571	0.0294303995945484	0.0622695120060859	0.0057	0.0061	0.0864	0.0148	0.0481	0.0163	0.017	0.0214	0.0019	0.0387	0.0333	0.1462	0.0025	0.0426	0.1191	0.0144	0.0207	0.0027	0.0034	0.0153	0.0164	0.1381	0.0254	0.1135	0.0433	0.0017
6	rs197494	143109149	1.04	0.0702833737600549	1.17	0.0317925650317571	0.0294076412441504	0.0624035290588065	0.0057	0.0061	0.0864	0.0148	0.048	0.0163	0.017	0.0214	0.0019	0.0387	0.0333	0.1462	0.0025	0.0426	0.1191	0.0144	0.0207	0.0027	0.0034	0.0153	0.0164	0.1381	0.0254	0.1135	0.0433	0.0017
6	rs534064	143115851	1.04	0.0702833737600549	1.17	0.0317925650317571	0.0311729100582423	0.0640889964898821	0.0058	0.0059	0.0862	0.0146	0.0481	0.0161	0.0169	0.0214	0.0019	0.0385	0.0332	0.1464	0.0025	0.0427	0.1192	0.0143	0.0208	0.0026	0.0034	0.0155	0.0165	0.138	0.0254	0.1136	0.0435	0.0018
6	rs12199502	143117026	1.04	0.0702833737600549	1.17	0.0317925650317571	0.0304674333505138	0.0592865141321168	0.0058	0.0059	0.0862	0.0146	0.0481	0.0161	0.0169	0.0214	0.0019	0.0385	0.0332	0.1464	0.0026	0.0427	0.1192	0.0143	0.0208	0.0026	0.0034	0.0156	0.0165	0.138	0.0255	0.1136	0.0434	0.0018
6	rs529112	143117487	1.04	0.0702833737600549	1.17	0.0317925650317571	0.030995475822156	0.0601418752513562	0.0058	0.0059	0.0862	0.0147	0.0481	0.0161	0.0169	0.0214	0.0019	0.0385	0.0331	0.1464	0.0026	0.0427	0.1192	0.0143	0.0208	0.0026	0.0034	0.0156	0.0165	0.138	0.0255	0.1135	0.0435	0.0018
6	rs55664491	143120108	1.04	0.0702833737600549	1.17	0.0317925650317571	0.0336447687434897	0.0649047369682324	0.0058	0.0059	0.0862	0.0146	0.0481	0.0161	0.0169	0.0214	0.0019	0.0385	0.0331	0.1464	0.0026	0.0427	0.1193	0.0143	0.0208	0.0026	0.0034	0.0156	0.0165	0.138	0.0255	0.1135	0.0435	0.0018
6	rs558857	143122866	1.04	0.0702833737600549	1.17	0.0317925650317571	0.0335822930017695	0.0636151556926606	0.0058	0.0059	0.0862	0.0146	0.0481	0.0161	0.0169	0.0214	0.0019	0.0385	0.0331	0.1464	0.0026	0.0427	0.1193	0.0143	0.0205	0.0026	0.0034	0.0156	0.0165	0.138	0.0254	0.1136	0.0435	0.0018
6	rs77801691	143128291	1.04	0.0702833737600549	1.17	0.0317925650317571	0.0355309788856509	0.0544545243824186	0.0058	0.0059	0.0863	0.0146	0.0479	0.0161	0.0169	0.0214	0.0019	0.0384	0.0331	0.1466	0.0026	0.0428	0.1196	0.0143	0.0206	0.0025	0.0034	0.0157	0.0165	0.138	0.0254	0.1135	0.0435	0.0018
6	rs79388782	143136296	1.04	0.0702833737600549	1.17	0.0317925650317571	0.032508147169739	0.0541386848519797	0.0057	0.0059	0.0864	0.0145	0.0477	0.0161	0.0168	0.0212	0.0019	0.0383	0.0331	0.1468	0.0026	0.0428	0.1201	0.0143	0.0207	0.0024	0.0034	0.0158	0.0165	0.138	0.0254	0.1134	0.0435	0.0018
6	rs117346551	143141692	1.04	0.0702833737600549	1.17	0.0317925650317571	0.0365408194054651	0.0557257961539152	0.0057	0.0059	0.0866	0.0145	0.0475	0.0159	0.0168	0.0212	0.0018	0.0384	0.033	0.1474	0.0026	0.0428	0.1204	0.0142	0.0207	0.0024	0.0034	0.0158	0.0164	0.1381	0.0254	0.113	0.0434	0.0017
6	rs12203402	143149185	1.04	0.0702833737600549	1.17	0.0317925650317571	0.0406934487736766	0.0520120982983859	0.0056	0.0059	0.0869	0.0144	0.0473	0.0155	0.0167	0.0212	0.0018	0.0385	0.0329	0.1485	0.0027	0.0427	0.121	0.0141	0.0207	0.0023	0.0033	0.016	0.0162	0.1382	0.0253	0.1123	0.0432	0.0017
6	rs12216122	143161092	1.04	0.0702833737600549	1.17	0.0317925650317571	0.0428570481300656	0.0526337298362892	0.0055	0.0059	0.0871	0.0144	0.0472	0.0153	0.0166	0.0212	0.0017	0.0387	0.0328	0.1493	0.0027	0.0428	0.1213	0.0141	0.0207	0.0023	0.0033	0.016	0.0161	0.1382	0.0253	0.1118	0.0431	0.0017
6	rs78821333	143164041	1.04	0.0702833737600549	1.17	0.0317925650317571	0.046614628811291	0.0558536176850008	0.0056	0.0059	0.0872	0.0144	0.0472	0.0152	0.0166	0.021	0.0017	0.0388	0.0329	0.1496	0.0027	0.043	0.1212	0.014	0.0206	0.0022	0.0033	0.0162	0.016	0.1382	0.0253	0.1115	0.0431	0.0017
6	rs72990277	143167005	1.04	0.0702833737600549	1.17	0.0317925650317571	0.0456820407834088	0.0594834419363635	0.0056	0.0059	0.0873	0.0143	0.0472	0.0151	0.0165	0.0208	0.0017	0.0389	0.0331	0.1498	0.0028	0.0432	0.1212	0.014	0.0205	0.0022	0.0033	0.0163	0.016	0.1381	0.0253	0.1113	0.0431	0.0017
6	rs117789060	143172697	1.04	0.0702833737600549	1.17	0.0317925650317571	0.0443070716104808	0.0595491463619057	0.0056	0.0059	0.0873	0.0143	0.0472	0.0151	0.0165	0.0208	0.0017	0.0389	0.0331	0.1499	0.0028	0.0432	0.1211	0.014	0.0206	0.0022	0.0033	0.0164	0.016	0.138	0.0253	0.1113	0.0431	0.0017
6	rs117926366	143176781	1.04	0.0702833737600549	1.17	0.0317925650317571	0.0444129889863029	0.0615345997089099	0.0056	0.0059	0.0873	0.0143	0.0472	0.0151	0.0165	0.0208	0.0017	0.0389	0.0331	0.1499	0.0028	0.0432	0.1211	0.014	0.0206	0.0022	0.0033	0.0164	0.016	0.138	0.0253	0.1113	0.0431	0.0017
6	rs78035912	143178233	1.04	0.0702833737600549	1.17	0.0317925650317571	0.0444281341135082	0.062336505297396	0.0056	0.0059	0.0873	0.0143	0.0472	0.0151	0.0165	0.0209	0.0017	0.0389	0.0331	0.1499	0.0028	0.0432	0.1211	0.014	0.0206	0.0022	0.0033	0.0164	0.016	0.138	0.0253	0.1113	0.0431	0.0017
6	rs35921387	143179264	1.04	0.0702833737600549	1.17	0.0317925650317571	0.044534248564268	0.0625376679516786	0.0056	0.0059	0.0874	0.0143	0.0472	0.0151	0.0165	0.0209	0.0017	0.0389	0.0331	0.1499	0.0028	0.0432	0.1211	0.014	0.0206	0.0022	0.0033	0.0164	0.016	0.138	0.0253	0.1113	0.0431	0.0017
6	rs12214573	143184898	1.04	0.0702833737600549	1.16	0.0391967480014609	0.046100121573833	0.0610688546371162	0.0057	0.0059	0.0874	0.0143	0.0473	0.015	0.0165	0.0209	0.0017	0.0389	0.0331	0.1498	0.0028	0.0432	0.121	0.0139	0.0206	0.0022	0.0033	0.0164	0.016	0.138	0.0253	0.1113	0.0431	0.0017
6	rs1005294	143188033	1.04	0.0702833737600549	1.16	0.0391967480014609	0.0494245096223354	0.0560455860480293	0.0057	0.0059	0.0874	0.0143	0.0473	0.0149	0.0165	0.0209	0.0018	0.0389	0.0331	0.1497	0.0029	0.0434	0.121	0.0139	0.0206	0.0023	0.0034	0.0165	0.016	0.138	0.0253	0.1112	0.043	0.0018
6	rs6925325	143188247	1.04	0.0702833737600549	1.16	0.0391967480014609	0.0501608768322939	0.0559175756741333	0.0057	0.006	0.0874	0.0142	0.0474	0.0148	0.0162	0.0208	0.0018	0.0388	0.0332	0.1497	0.003	0.0434	0.1211	0.014	0.0206	0.0023	0.0034	0.0165	0.016	0.138	0.0253	0.1111	0.0428	0.0018
6	rs79032349	143194088	1.04	0.0702833737600549	1.16	0.0391967480014609	0.0501444332873527	0.0535093889511163	0.0057	0.006	0.0873	0.0143	0.0473	0.0149	0.0162	0.0209	0.0018	0.0388	0.0332	0.1497	0.003	0.0434	0.121	0.014	0.0206	0.0023	0.0034	0.0166	0.016	0.1379	0.0253	0.1111	0.0427	0.0018
6	rs62432361	143197351	1.04	0.0702833737600549	1.16	0.0391967480014609	0.0497181753932188	0.0525714224758535	0.0057	0.006	0.0873	0.0143	0.0472	0.0149	0.0162	0.0209	0.0018	0.0388	0.0332	0.1497	0.003	0.0434	0.121	0.014	0.0206	0.0023	0.0034	0.0166	0.016	0.1379	0.0253	0.1111	0.0427	0.0018
6	rs11155266	143205435	1.04	0.0702833737600549	1.16	0.0391967480014609	0.0476553014722804	0.0498617447741532	0.0057	0.006	0.0872	0.0143	0.0472	0.015	0.0161	0.0209	0.0018	0.0387	0.0332	0.1497	0.0031	0.0436	0.1208	0.014	0.0206	0.0025	0.0034	0.0166	0.016	0.1378	0.0253	0.1112	0.0427	0.0018
6	rs7772726	143209237	1.05	0.0578850268271129	1.16	0.0391967480014609	0.0238435269312032	0.0501665127270502	0.0066	0.0057	0.086	0.0146	0.0463	0.0156	0.0159	0.0208	0.0017	0.0384	0.0326	0.1497	0.0038	0.0452	0.1184	0.014	0.02	0.003	0.0034	0.0168	0.0162	0.1376	0.0259	0.1117	0.0432	0.0019
6	rs12196051	143213699	1.05	0.0578850268271129	1.16	0.0391967480014609	0.029670113025556	0.0431359396601652	0.0067	0.0056	0.0863	0.0145	0.0462	0.0158	0.0158	0.0205	0.0017	0.0383	0.0325	0.1504	0.0038	0.0453	0.1194	0.0134	0.0192	0.0028	0.0035	0.0169	0.016	0.1372	0.0263	0.1119	0.0432	0.002
6	rs12205042	143214829	1.05	0.0578850268271129	1.15	0.047929882429645	0.029612913955065	0.0449222099932158	0.0067	0.0056	0.0863	0.0145	0.0462	0.0158	0.0158	0.0204	0.0017	0.0383	0.0325	0.1504	0.0038	0.0453	0.1194	0.0134	0.0192	0.0028	0.0035	0.0169	0.016	0.1372	0.0263	0.1119	0.0432	0.002
6	rs4896603	143217593	1.05	0.0578850268271129	1.15	0.047929882429645	0.0296243475424333	0.0446319254039357	0.0067	0.0056	0.0863	0.0145	0.0462	0.0158	0.0158	0.0204	0.0017	0.0384	0.0325	0.1504	0.0038	0.0453	0.1194	0.0133	0.0192	0.0028	0.0035	0.0169	0.016	0.1372	0.0263	0.1119	0.0432	0.002
6	rs80150762	143222368	1.05	0.0578850268271129	1.15	0.047929882429645	0.0283408702115942	0.0446899155450861	0.0067	0.0056	0.0861	0.0145	0.0463	0.0158	0.0158	0.0204	0.0017	0.0383	0.0326	0.1504	0.0038	0.0453	0.1194	0.0133	0.0191	0.0028	0.0035	0.017	0.0161	0.1372	0.0263	0.1119	0.0433	0.002
6	rs77234968	143224345	1.05	0.0578850268271129	1.15	0.047929882429645	0.028042749221233	0.0449803670229448	0.0067	0.0057	0.0861	0.0145	0.0463	0.0158	0.0158	0.0205	0.0017	0.0383	0.0325	0.1504	0.0038	0.0453	0.1194	0.0134	0.0191	0.0028	0.0035	0.017	0.0161	0.1372	0.0263	0.1117	0.0432	0.002
6	rs6570533	143228163	1.05	0.0578850268271129	1.15	0.047929882429645	0.0272478502747024	0.0487110428796744	0.0067	0.0057	0.086	0.0146	0.0463	0.0158	0.0158	0.0204	0.0018	0.0383	0.0327	0.1504	0.0038	0.0453	0.1193	0.0134	0.0191	0.0028	0.0035	0.017	0.0161	0.1373	0.0263	0.1118	0.0433	0.002
6	rs117972975	143230608	1.05	0.0578850268271129	1.15	0.047929882429645	0.0295329659729849	0.0427939392770941	0.0067	0.0057	0.086	0.0146	0.0463	0.0158	0.0158	0.0206	0.0018	0.0383	0.0326	0.1503	0.0037	0.0453	0.1193	0.0134	0.0191	0.0028	0.0035	0.017	0.0161	0.1372	0.0263	0.1118	0.0433	0.0019
6	rs62428761	143232380	1.05	0.0578850268271129	1.15	0.047929882429645	0.0328880906576337	0.0449222099932158	0.0067	0.0057	0.086	0.0146	0.0463	0.0158	0.0158	0.0206	0.0018	0.0383	0.0326	0.1503	0.0037	0.0453	0.1193	0.0135	0.019	0.0028	0.0036	0.017	0.0161	0.1372	0.0263	0.1118	0.0433	0.0019
6	rs9376716	143234506	1.05	0.0578850268271129	1.15	0.047929882429645	0.0339709508759161	0.0458567180137655	0.0067	0.0057	0.086	0.0146	0.0463	0.0158	0.0158	0.0206	0.0018	0.0383	0.0326	0.1503	0.0037	0.0453	0.1193	0.0135	0.019	0.0028	0.0036	0.017	0.0161	0.1372	0.0263	0.1118	0.0433	0.0019
6	rs9376717	143250403	1.05	0.0578850268271129	1.14	0.0581452072437857	0.0902605147720326	0.0640889964898821	0.0072	0.0067	0.0853	0.0144	0.0463	0.0162	0.0164	0.0207	0.002	0.0388	0.032	0.1475	0.004	0.0463	0.1195	0.0131	0.0191	0.003	0.004	0.0165	0.0154	0.1354	0.0269	0.1119	0.0444	0.002
6	rs72997035	143252002	1.04	0.0702833737600549	1.14	0.0581452072437857	0.0955223328024907	0.0695384392031729	0.0072	0.0068	0.0851	0.0144	0.0463	0.0163	0.0163	0.0207	0.0021	0.0389	0.032	0.1473	0.0041	0.0464	0.1199	0.013	0.0191	0.003	0.004	0.0164	0.0153	0.1349	0.0269	0.1122	0.0446	0.002
6	rs7756140	143252487	1.04	0.0702833737600549	1.14	0.0581452072437857	0.0954722850269852	0.0850569180940905	0.0072	0.0069	0.0849	0.0144	0.0464	0.0163	0.0162	0.0207	0.0021	0.0389	0.0319	0.1473	0.0041	0.0464	0.12	0.013	0.0191	0.003	0.004	0.0165	0.0153	0.1347	0.0269	0.1125	0.0446	0.002
6	rs6940880	143260600	1.04	0.0702833737600549	1.14	0.0581452072437857	0.113780825746336	0.0858200580892257	0.0072	0.0068	0.0847	0.0145	0.0462	0.0163	0.0161	0.0207	0.0021	0.0391	0.0315	0.1469	0.004	0.0463	0.1201	0.0129	0.019	0.003	0.004	0.0163	0.0152	0.1352	0.0271	0.1132	0.0451	0.0019
6	rs1413627	143270247	1.04	0.0702833737600549	1.13	0.0699995683306186	0.123982684686708	0.092731380121171	0.0072	0.0069	0.0848	0.0144	0.0461	0.0162	0.0159	0.0206	0.0021	0.0393	0.0315	0.1464	0.0039	0.0464	0.1203	0.0129	0.0188	0.0029	0.004	0.0163	0.0152	0.1352	0.0272	0.1136	0.0453	0.0019
6	rs75962856	143272285	1.04	0.0702833737600549	1.13	0.0699995683306186	0.126349126121049	0.0850569180940905	0.0072	0.0069	0.0847	0.0144	0.0461	0.0162	0.0158	0.0206	0.0021	0.0394	0.0315	0.1463	0.0039	0.0464	0.1202	0.0129	0.0187	0.0029	0.004	0.0163	0.0152	0.1352	0.0272	0.1136	0.0454	0.0019
6	rs6936523	143277615	1.04	0.0702833737600549	1.13	0.0699995683306186	0.127602398140082	0.104934992509579	0.0072	0.007	0.0845	0.0145	0.0461	0.0161	0.0157	0.0205	0.0021	0.0398	0.0317	0.146	0.0038	0.0464	0.12	0.0127	0.0185	0.0028	0.0039	0.0163	0.0151	0.1351	0.0276	0.1137	0.0458	0.0019
6	rs75253830	143281740	1.04	0.0702833737600549	1.13	0.0699995683306186	0.121352910563565	0.111042965294375	0.0072	0.007	0.0844	0.0146	0.0461	0.0161	0.0155	0.0205	0.0021	0.0399	0.0316	0.146	0.0038	0.0464	0.1201	0.0128	0.0186	0.0028	0.0039	0.0163	0.0152	0.1352	0.0277	0.1137	0.0459	0.0019
6	rs117042495	143285023	1.04	0.0702833737600549	1.13	0.0699995683306186	0.116111472918938	0.106096057113032	0.0072	0.007	0.0843	0.0146	0.0461	0.0162	0.0154	0.0205	0.0021	0.0399	0.0316	0.146	0.0038	0.0463	0.1201	0.0129	0.0187	0.0028	0.0039	0.0163	0.0152	0.1352	0.0277	0.1137	0.0459	0.0019
6	rs11155270	143286922	1.04	0.0702833737600549	1.13	0.0699995683306186	0.109997285613495	0.104191205313512	0.0072	0.007	0.0844	0.0146	0.046	0.0162	0.0154	0.0205	0.0021	0.04	0.0316	0.146	0.0037	0.0463	0.1201	0.0129	0.0187	0.0028	0.0038	0.0163	0.0153	0.1352	0.0277	0.1138	0.0459	0.0019
6	rs9496492	143292031	1.04	0.0702833737600549	1.13	0.0699995683306186	0.181048604992295	0.158464482425801	0.0073	0.0066	0.0836	0.0144	0.0459	0.0164	0.0156	0.0198	0.0019	0.0408	0.0315	0.1449	0.0035	0.0472	0.1217	0.0125	0.0183	0.0026	0.0037	0.0151	0.0146	0.1374	0.0268	0.1148	0.0464	0.0021
6	rs35126064	143295084	1.04	0.0702833737600549	1.13	0.0699995683306186	0.173988398916291	0.1634095378146	0.0073	0.0066	0.0837	0.0144	0.0458	0.0165	0.0155	0.0197	0.0019	0.0409	0.0315	0.1448	0.0035	0.0471	0.1219	0.0125	0.0183	0.0027	0.0037	0.0151	0.0146	0.1376	0.0266	0.1147	0.0464	0.0021
6	rs6939141	143297507	1.04	0.0702833737600549	1.11	0.0992615496976265	0.178628446820583	0.161658093231535	0.0073	0.0066	0.0837	0.0144	0.0458	0.0165	0.0155	0.0197	0.0019	0.0409	0.0315	0.1449	0.0035	0.0471	0.122	0.0124	0.0182	0.0027	0.0037	0.0151	0.0146	0.1377	0.0266	0.1146	0.0464	0.0021
6	rs78806794	143305594	1.04	0.0702833737600549	1.11	0.0992615496976265	0.196851533442783	0.172961250104907	0.0073	0.0066	0.0836	0.0143	0.0459	0.0166	0.0155	0.0196	0.0019	0.0408	0.0313	0.1446	0.0034	0.0471	0.1222	0.0122	0.0181	0.0027	0.0037	0.0151	0.0146	0.138	0.0266	0.1146	0.0466	0.0021
6	rs6570542	143312083	1.04	0.0702833737600549	1.11	0.0992615496976265	0.1961956177304	0.200202812698414	0.0074	0.0066	0.0835	0.0144	0.0462	0.0167	0.0156	0.0196	0.0018	0.0405	0.0312	0.1438	0.0034	0.047	0.1225	0.0119	0.0182	0.0026	0.0036	0.0152	0.0144	0.1388	0.0265	0.1146	0.047	0.0022
6	rs9321883	143312232	1.04	0.0702833737600549	1.11	0.0992615496976265	0.195002746157371	0.198845319840853	0.0074	0.0065	0.0835	0.0144	0.0462	0.0167	0.0156	0.0196	0.0018	0.0405	0.0312	0.1438	0.0034	0.0471	0.1224	0.0119	0.0182	0.0026	0.0036	0.0152	0.0144	0.1388	0.0265	0.1146	0.0471	0.0022
6	rs111558445	143322667	1.05	0.0578850268271129	1.12	0.083651866997597	0.201673570270599	0.190149301540982	0.0074	0.0065	0.0835	0.0144	0.0462	0.0167	0.0156	0.0196	0.0018	0.0405	0.0312	0.1438	0.0034	0.0471	0.1224	0.0119	0.0182	0.0026	0.0036	0.0152	0.0144	0.1388	0.0265	0.1146	0.0471	0.0022
6	rs9496502	143332403	1.04	0.0702833737600549	1.11	0.0992615496976265	0.186319362004565	0.155197818379326	0.0072	0.0064	0.0837	0.0145	0.0467	0.0168	0.0161	0.0194	0.0017	0.0401	0.0311	0.1427	0.0033	0.047	0.1219	0.0124	0.0183	0.0023	0.0036	0.0164	0.0144	0.1387	0.0266	0.1142	0.0475	0.0021
6	rs2050003	143333813	1.04	0.0702833737600549	1.12	0.083651866997597	0.1805704200726	0.164874148879263	0.0073	0.0064	0.0837	0.0146	0.0467	0.0168	0.0162	0.0194	0.0016	0.0401	0.0311	0.1426	0.0032	0.047	0.1218	0.0125	0.0183	0.0023	0.0036	0.0165	0.0144	0.1387	0.0266	0.1142	0.0475	0.0021
6	rs9321886	143340590	1.04	0.0702833737600549	1.13	0.0699995683306186	0.184230358751504	0.149115027303675	0.0073	0.0064	0.0834	0.0145	0.0468	0.0167	0.0161	0.0192	0.0016	0.04	0.0311	0.1426	0.0032	0.0471	0.1216	0.0126	0.0183	0.0023	0.0036	0.0167	0.0144	0.1388	0.0269	0.1143	0.0477	0.0021
6	rs199242	143341968	1.04	0.0702833737600549	1.13	0.0699995683306186	0.178664975593619	0.150532852689932	0.0073	0.0065	0.0833	0.0145	0.0468	0.0167	0.0162	0.0192	0.0016	0.0399	0.0312	0.1426	0.0031	0.0471	0.1214	0.0125	0.0183	0.0023	0.0036	0.0167	0.0144	0.139	0.027	0.1143	0.0476	0.0021
6	rs7738341	143343666	1.04	0.0702833737600549	1.13	0.0699995683306186	0.181822598640808	0.154146153780575	0.0073	0.0065	0.0831	0.0145	0.0469	0.0167	0.0162	0.0192	0.0015	0.0399	0.0312	0.1424	0.0031	0.0472	0.1212	0.0127	0.0184	0.0024	0.0036	0.0167	0.0145	0.1393	0.0271	0.1139	0.0477	0.0021
6	rs200148	143345696	1.03	0.0846525390220556	1.13	0.0699995683306186	0.17431234108766	0.152430765349601	0.0075	0.0065	0.0815	0.0149	0.047	0.0173	0.0171	0.019	0.0014	0.0399	0.0321	0.1413	0.0029	0.0478	0.1195	0.0135	0.0184	0.0025	0.0035	0.0174	0.015	0.1405	0.0279	0.1106	0.0483	0.0021
6	rs200154	143361775	1.03	0.0846525390220556	1.14	0.0581452072437857	0.127064362804527	0.149303791932718	0.0077	0.0064	0.0814	0.0149	0.0474	0.0173	0.0172	0.0191	0.0013	0.04	0.0324	0.1396	0.0026	0.0471	0.1193	0.0137	0.0184	0.0026	0.0029	0.0175	0.0148	0.1429	0.0283	0.1105	0.0483	0.0019
6	rs17072160	143361908	1.03	0.0846525390220556	1.14	0.0581452072437857	0.127034512366602	0.14817249413562	0.0077	0.0064	0.0814	0.0149	0.0474	0.0173	0.0172	0.0191	0.0013	0.04	0.0324	0.1396	0.0026	0.0471	0.1193	0.0137	0.0184	0.0026	0.0029	0.0175	0.0148	0.1429	0.0283	0.1105	0.0483	0.0019
6	rs13208275	143375040	1.03	0.0846525390220556	1.14	0.0581452072437857	0.133611874873069	0.164971953040269	0.0077	0.0064	0.0815	0.0149	0.0474	0.0173	0.0172	0.0192	0.0013	0.0399	0.0324	0.1394	0.0025	0.0469	0.1194	0.0137	0.0184	0.0026	0.003	0.0175	0.0148	0.1432	0.0284	0.1103	0.0482	0.0019
6	rs6902732	143375887	1.03	0.0846525390220556	1.14	0.0581452072437857	0.134413419308146	0.174156024337208	0.0077	0.0064	0.0815	0.0149	0.0474	0.0173	0.0172	0.0192	0.0013	0.0399	0.0324	0.1394	0.0025	0.0469	0.1195	0.0137	0.0184	0.0026	0.003	0.0174	0.0148	0.1432	0.0284	0.1104	0.0482	0.0019
6	rs117041948	143381469	1.03	0.0846525390220556	1.14	0.0581452072437857	0.131194115949192	0.15433717567609	0.0077	0.0064	0.0816	0.0149	0.0474	0.0173	0.0172	0.0192	0.0012	0.0399	0.0324	0.1394	0.0025	0.0469	0.1195	0.0137	0.0184	0.0026	0.003	0.0174	0.0148	0.1432	0.0284	0.1104	0.0482	0.0018
6	rs9689661	143384304	1.03	0.0846525390220556	1.14	0.0581452072437857	0.128893286168361	0.158753877071578	0.0077	0.0064	0.0816	0.0149	0.0474	0.0173	0.0172	0.0192	0.0012	0.0399	0.0324	0.1393	0.0025	0.0468	0.1195	0.0137	0.0184	0.0027	0.003	0.0174	0.0148	0.1432	0.0284	0.1104	0.0482	0.0018
6	rs200152	143392635	1.03	0.0846525390220556	1.14	0.0581452072437857	0.124012097433842	0.163312060790751	0.0078	0.0064	0.0817	0.0149	0.0474	0.0174	0.0173	0.0192	0.0012	0.0398	0.0323	0.1389	0.0024	0.0466	0.12	0.0138	0.0184	0.0028	0.003	0.0173	0.0148	0.1433	0.0282	0.1106	0.0481	0.0018
6	rs80161854	143392761	1.03	0.0846525390220556	1.14	0.0581452072437857	0.12404151442615	0.162727629385313	0.0078	0.0065	0.0817	0.0149	0.0474	0.0174	0.0173	0.0192	0.0012	0.0398	0.0323	0.1389	0.0024	0.0466	0.1201	0.0138	0.0184	0.0028	0.003	0.0173	0.0148	0.1433	0.0282	0.1106	0.0481	0.0018
6	rs9403435	143395032	1.02	0.101174939294895	1.14	0.0581452072437857	0.110873972242841	0.162824983309083	0.0079	0.0064	0.0819	0.0148	0.0475	0.0174	0.0173	0.0194	0.0012	0.0396	0.0323	0.1378	0.0023	0.0461	0.1209	0.0139	0.0184	0.0029	0.0029	0.0172	0.0148	0.1436	0.0281	0.1109	0.0481	0.0018
6	rs62429604	143400624	1.02	0.101174939294895	1.14	0.0581452072437857	0.0992717199547018	0.172166323934022	0.008	0.0063	0.0825	0.0146	0.0476	0.0182	0.0173	0.0195	0.0011	0.0395	0.0327	0.1374	0.002	0.0455	0.1208	0.0136	0.0182	0.003	0.003	0.017	0.0148	0.1435	0.0283	0.1113	0.0482	0.0016
6	rs28846218	143403881	1.02	0.101174939294895	1.14	0.0581452072437857	0.0991948188863754	0.176153648403941	0.008	0.0063	0.0825	0.0146	0.0476	0.0182	0.0174	0.0195	0.0012	0.0394	0.0327	0.1374	0.0021	0.0455	0.1208	0.0136	0.0182	0.003	0.003	0.017	0.0148	0.1435	0.0282	0.1113	0.0482	0.0017
6	rs9373372	143406963	1.02	0.101174939294895	1.14	0.0581452072437857	0.0971831699996141	0.178963540689277	0.008	0.0063	0.0825	0.0146	0.0476	0.0182	0.0174	0.0195	0.0012	0.0394	0.0327	0.1374	0.0021	0.0455	0.1208	0.0137	0.0182	0.003	0.003	0.017	0.0148	0.1434	0.0282	0.1113	0.0482	0.0017
6	rs7760119	143411259	1.02	0.101174939294895	1.14	0.0581452072437857	0.0850929350804719	0.17976918329865	0.008	0.0063	0.0824	0.0146	0.0476	0.0181	0.0174	0.0194	0.0012	0.0394	0.0327	0.1379	0.002	0.0455	0.1209	0.0136	0.0181	0.003	0.0028	0.0169	0.0148	0.1437	0.0282	0.1112	0.0482	0.0017
6	rs7741073	143419907	1.03	0.0846525390220556	1.14	0.0581452072437857	0.085675734448753	0.172464271924578	0.008	0.0063	0.0823	0.0145	0.0476	0.0182	0.0174	0.0194	0.0012	0.0394	0.0327	0.1379	0.002	0.0454	0.121	0.0137	0.0181	0.003	0.0028	0.0168	0.0148	0.144	0.0282	0.1113	0.048	0.0017
6	rs118041868	143426755	1.03	0.0846525390220556	1.14	0.0581452072437857	0.0837275682592932	0.152811369324304	0.008	0.0063	0.0824	0.0145	0.0476	0.0181	0.0174	0.0194	0.0012	0.0394	0.0327	0.1378	0.002	0.0453	0.1211	0.0137	0.0181	0.003	0.0028	0.0168	0.0148	0.144	0.0281	0.1114	0.0479	0.0016
6	rs77014062	143449340	1.03	0.0846525390220556	1.14	0.0581452072437857	0.0808812900416925	0.151290994582661	0.008	0.0062	0.0825	0.0146	0.0477	0.018	0.0175	0.0193	0.0011	0.0393	0.0327	0.1377	0.0019	0.0451	0.1214	0.0138	0.018	0.0032	0.0028	0.0166	0.0148	0.1442	0.0278	0.1119	0.0476	0.0016
6	rs113482493	143461992	1.03	0.0846525390220556	1.14	0.0581452072437857	0.0808137526446129	0.150343530873822	0.008	0.0062	0.0825	0.0146	0.0477	0.018	0.0175	0.0193	0.0011	0.0393	0.0327	0.1377	0.0019	0.045	0.1214	0.0138	0.018	0.0032	0.0028	0.0166	0.0148	0.1442	0.0278	0.1119	0.0475	0.0016
6	rs118004925	143471523	1.03	0.0846525390220556	1.14	0.0581452072437857	0.0805888892153196	0.151765526550299	0.008	0.0062	0.0825	0.0147	0.0477	0.018	0.0175	0.0192	0.0011	0.0392	0.0327	0.1377	0.0019	0.045	0.1216	0.0139	0.018	0.0032	0.0028	0.0166	0.0148	0.1443	0.0277	0.112	0.0475	0.0016
6	rs55836758	143477339	1.03	0.0846525390220556	1.15	0.047929882429645	0.0809038105469265	0.138866829495454	0.008	0.0063	0.0828	0.0146	0.0479	0.0178	0.0174	0.0192	0.0011	0.0392	0.0329	0.1373	0.0019	0.0448	0.1217	0.0139	0.0179	0.0033	0.0028	0.0165	0.0147	0.1446	0.0277	0.1122	0.0473	0.0016
6	rs76915897	143477980	1.03	0.0846525390220556	1.15	0.047929882429645	0.0806113574766713	0.13630081096927	0.008	0.0063	0.0829	0.0146	0.0479	0.0178	0.0174	0.0192	0.0011	0.0392	0.0329	0.1372	0.0019	0.0448	0.1217	0.0139	0.0178	0.0033	0.0028	0.0164	0.0147	0.1447	0.0277	0.1123	0.0472	0.0016
6	rs4895601	143481743	1.03	0.0846525390220556	1.15	0.047929882429645	0.0841426272791583	0.152430765349601	0.008	0.0063	0.0831	0.0146	0.048	0.0176	0.0173	0.0193	0.0011	0.0392	0.033	0.1368	0.0019	0.0447	0.1218	0.0139	0.0177	0.0034	0.0028	0.0164	0.0148	0.145	0.0276	0.1126	0.0471	0.0016
6	rs2154404	143487277	1.03	0.0846525390220556	1.15	0.047929882429645	0.0782079588118062	0.159140027848149	0.008	0.0063	0.0831	0.0145	0.048	0.0175	0.0173	0.0193	0.0011	0.0391	0.0331	0.1368	0.002	0.0447	0.1216	0.014	0.0176	0.0035	0.0028	0.0164	0.0148	0.1451	0.0276	0.1126	0.0472	0.0016
6	rs76194429	143489182	1.03	0.0846525390220556	1.15	0.047929882429645	0.074690188632905	0.152811369324304	0.008	0.0063	0.0831	0.0145	0.048	0.0175	0.0174	0.0193	0.0011	0.039	0.0331	0.1368	0.002	0.0447	0.1216	0.014	0.0177	0.0035	0.0028	0.0164	0.0148	0.145	0.0276	0.1126	0.0472	0.0016
6	rs72990423	143510857	1.03	0.0846525390220556	1.15	0.047929882429645	0.0689360414808489	0.125770797248816	0.008	0.0063	0.0831	0.0145	0.0479	0.0174	0.0173	0.0193	0.0011	0.039	0.0331	0.1367	0.0021	0.0446	0.1217	0.0141	0.0177	0.0035	0.0028	0.0164	0.0148	0.145	0.0275	0.1128	0.0471	0.0016
6	rs17445480	143514381	1.03	0.0846525390220556	1.15	0.047929882429645	0.0667059793805628	0.117800852466429	0.008	0.0063	0.0831	0.0145	0.0478	0.0173	0.0173	0.0193	0.0011	0.039	0.0331	0.1366	0.0022	0.0446	0.1217	0.0141	0.0176	0.0036	0.0028	0.0164	0.0149	0.1448	0.0273	0.1129	0.0471	0.0016
6	rs79484126	143518336	1.03	0.0846525390220556	1.15	0.047929882429645	0.0665867994938266	0.117455045604704	0.008	0.0064	0.0831	0.0146	0.0478	0.0173	0.0173	0.0193	0.0011	0.039	0.0332	0.1366	0.0022	0.0446	0.1217	0.0142	0.0176	0.0036	0.0028	0.0164	0.0149	0.1448	0.0273	0.113	0.0471	0.0016
6	rs7754866	143528263	1.03	0.0846525390220556	1.15	0.047929882429645	0.0647378345675996	0.128172907879279	0.008	0.0064	0.0831	0.0146	0.0478	0.0173	0.0173	0.0193	0.0011	0.0388	0.0332	0.1366	0.0022	0.0446	0.1218	0.0142	0.0176	0.0037	0.0028	0.0164	0.0149	0.1446	0.0273	0.113	0.0471	0.0016
6	rs4896623	143539806	1.03	0.0846525390220556	1.15	0.047929882429645	0.0883893197394263	0.162532983161867	0.008	0.0072	0.0817	0.0152	0.0485	0.0181	0.0176	0.0186	0.0013	0.04	0.0337	0.1327	0.0032	0.0436	0.1215	0.0152	0.0195	0.0041	0.003	0.0165	0.0159	0.1421	0.0266	0.1133	0.0466	0.0018
6	rs7740762	143544740	1.03	0.0846525390220556	1.15	0.047929882429645	0.0887233462016951	0.153478242882587	0.008	0.0072	0.0816	0.0151	0.0485	0.0182	0.0175	0.0187	0.0013	0.04	0.0337	0.1325	0.0033	0.0436	0.1215	0.0153	0.0195	0.0041	0.003	0.0165	0.016	0.1421	0.0266	0.1134	0.0466	0.0018
6	rs12206292	143557508	1.03	0.0846525390220556	1.15	0.047929882429645	0.0827870443784986	0.149303791932718	0.0079	0.0073	0.0812	0.0152	0.0485	0.0188	0.0172	0.0188	0.0013	0.0403	0.0338	0.1319	0.0034	0.0435	0.1212	0.0158	0.0196	0.0041	0.0029	0.0166	0.016	0.1417	0.0267	0.1133	0.0467	0.0018
6	rs113852683	143557754	1.03	0.0846525390220556	1.15	0.047929882429645	0.0785610703486473	0.138223683378998	0.0079	0.0073	0.0812	0.0152	0.0485	0.0188	0.0173	0.0188	0.0013	0.0403	0.0338	0.1318	0.0034	0.0434	0.1212	0.0159	0.0196	0.0042	0.0029	0.0167	0.016	0.1417	0.0267	0.1133	0.0466	0.0018
6	rs74939094	143560996	1.02	0.101174939294895	1.15	0.047929882429645	0.0614614689154437	0.116592212938476	0.0079	0.0073	0.0812	0.0152	0.0483	0.0195	0.0175	0.019	0.0014	0.0404	0.034	0.1304	0.0034	0.0432	0.1209	0.017	0.02	0.0043	0.0029	0.0168	0.0161	0.1412	0.0265	0.1129	0.0464	0.0018
6	rs12665255	143564590	1.02	0.101174939294895	1.15	0.047929882429645	0.0645431437415535	0.124355335385714	0.0079	0.0073	0.0811	0.0152	0.0484	0.0195	0.0176	0.019	0.0014	0.0404	0.034	0.1303	0.0034	0.0432	0.1208	0.017	0.02	0.0043	0.0029	0.0168	0.0161	0.1412	0.0264	0.1128	0.0464	0.0018
6	rs78807090	143565199	1.02	0.101174939294895	1.15	0.047929882429645	0.0646209738400045	0.124708639575844	0.0079	0.0073	0.0811	0.0152	0.0484	0.0195	0.0176	0.019	0.0014	0.0404	0.034	0.1303	0.0034	0.0432	0.1208	0.017	0.02	0.0043	0.0029	0.0168	0.0161	0.1412	0.0264	0.1128	0.0464	0.0018
6	rs77192358	143567249	1.02	0.101174939294895	1.15	0.047929882429645	0.0648158187952925	0.129604341022581	0.0079	0.0073	0.0811	0.0152	0.0483	0.0195	0.0176	0.019	0.0014	0.0404	0.034	0.1304	0.0034	0.0432	0.1208	0.017	0.02	0.0043	0.0029	0.0168	0.0161	0.1412	0.0264	0.1128	0.0464	0.0018
6	rs9484715	143567731	1.02	0.101174939294895	1.15	0.047929882429645	0.0650110492436209	0.13077171605386	0.0079	0.0073	0.0811	0.0152	0.0483	0.0195	0.0176	0.019	0.0014	0.0404	0.034	0.1304	0.0034	0.0432	0.1208	0.017	0.02	0.0043	0.0029	0.0168	0.0161	0.1412	0.0264	0.1128	0.0464	0.0018
6	rs72990455	143568188	1.02	0.101174939294895	1.15	0.047929882429645	0.0639033953465452	0.122068020489475	0.0079	0.0073	0.0811	0.0152	0.0483	0.0195	0.0176	0.019	0.0014	0.0404	0.034	0.1304	0.0034	0.0432	0.1208	0.017	0.02	0.0043	0.0029	0.0168	0.0161	0.1411	0.0264	0.1128	0.0464	0.0018
6	rs72990462	143579199	1.02	0.101174939294895	1.15	0.047929882429645	0.0508381938257606	0.126125596555621	0.008	0.0073	0.0812	0.0153	0.0485	0.0197	0.0176	0.0193	0.0014	0.0404	0.034	0.1299	0.0035	0.0434	0.1208	0.0172	0.0202	0.0045	0.0027	0.0168	0.0162	0.1407	0.0264	0.1125	0.0463	0.0018
6	rs80108326	143580001	1.02	0.101174939294895	1.15	0.047929882429645	0.0507221210934309	0.128798433641839	0.008	0.0073	0.0812	0.0153	0.0485	0.0197	0.0176	0.0193	0.0014	0.0404	0.034	0.1299	0.0035	0.0434	0.1208	0.0172	0.0202	0.0045	0.0027	0.0168	0.0162	0.1406	0.0264	0.1125	0.0463	0.0018
6	rs17072398	143581036	1.02	0.101174939294895	1.15	0.047929882429645	0.0503914680867271	0.13032226683604	0.008	0.0073	0.0812	0.0153	0.0485	0.0198	0.0176	0.0192	0.0014	0.0404	0.0341	0.1298	0.0035	0.0434	0.1208	0.0172	0.0202	0.0045	0.0027	0.0168	0.0162	0.1406	0.0264	0.1125	0.0463	0.0018
6	rs9496550	143589803	1.02	0.101174939294895	1.15	0.047929882429645	0.04711725241066	0.132937024043414	0.008	0.0073	0.0812	0.0153	0.0486	0.0199	0.0177	0.0193	0.0014	0.0405	0.0342	0.1295	0.0035	0.0434	0.1205	0.0174	0.0204	0.0045	0.0025	0.0171	0.0162	0.1404	0.0264	0.1124	0.0464	0.0018
6	rs9496552	143589920	1.02	0.101174939294895	1.15	0.047929882429645	0.0479258796533764	0.140802799448455	0.008	0.0073	0.0812	0.0153	0.0486	0.0199	0.0177	0.0193	0.0014	0.0405	0.0342	0.1294	0.0035	0.0434	0.1205	0.0174	0.0204	0.0045	0.0025	0.0171	0.0162	0.1403	0.0264	0.1124	0.0465	0.0018
6	rs12526051	143594567	1.02	0.101174939294895	1.15	0.047929882429645	0.0432722320276809	0.141728119479698	0.0081	0.0073	0.0811	0.0154	0.0488	0.0203	0.0178	0.0194	0.0015	0.0405	0.0345	0.1289	0.0037	0.0434	0.12	0.0177	0.0206	0.0046	0.0026	0.0175	0.0163	0.1394	0.0263	0.1118	0.0463	0.0018
6	rs76979532	143597154	1.02	0.101174939294895	1.15	0.047929882429645	0.0394654667140335	0.144237467462872	0.0082	0.0073	0.081	0.0154	0.0489	0.0203	0.0177	0.0194	0.0016	0.0405	0.0347	0.1288	0.0038	0.0434	0.1201	0.0176	0.0207	0.0046	0.0026	0.0174	0.0162	0.1393	0.0262	0.1118	0.0463	0.0019
6	rs9484719	143609638	1.02	0.101174939294895	1.15	0.047929882429645	0.0402812444830311	0.185036094880622	0.0083	0.0073	0.0808	0.0154	0.0489	0.0203	0.0176	0.0194	0.0016	0.0405	0.0349	0.1285	0.0039	0.0434	0.1203	0.0176	0.0208	0.0047	0.0026	0.0173	0.0162	0.139	0.026	0.1119	0.0462	0.0019
6	rs55645989	143617470	1.02	0.101174939294895	1.15	0.047929882429645	0.0363293642344581	0.185443398408642	0.0083	0.0073	0.0809	0.0155	0.049	0.0203	0.0177	0.0194	0.0017	0.0405	0.0351	0.1284	0.0041	0.0434	0.1203	0.0177	0.021	0.0048	0.0026	0.0172	0.0162	0.1385	0.0258	0.1118	0.0461	0.002
6	rs9376740	143617983	1.02	0.101174939294895	1.15	0.047929882429645	0.0362634589391984	0.186973510486135	0.0084	0.0073	0.0809	0.0155	0.049	0.0203	0.0177	0.0194	0.0017	0.0405	0.0351	0.1284	0.0041	0.0434	0.1203	0.0177	0.021	0.0048	0.0026	0.0172	0.0161	0.1385	0.0258	0.1118	0.0461	0.002
6	rs73576660	143644803	1.02	0.101174939294895	1.15	0.047929882429645	0.0342613297512771	0.165265487847853	0.0085	0.0074	0.0808	0.0155	0.049	0.0203	0.0176	0.0194	0.0017	0.0404	0.0351	0.1283	0.0042	0.0433	0.1202	0.0178	0.0211	0.0048	0.0027	0.0171	0.0162	0.1382	0.0258	0.1117	0.0461	0.002
6	rs76184032	143662887	1.01	0.120031835070186	1.15	0.047929882429645	0.0371133299694173	0.162046727378136	0.0088	0.0076	0.0805	0.0154	0.0493	0.0204	0.0175	0.0195	0.0019	0.0403	0.0349	0.1286	0.0045	0.0431	0.1198	0.018	0.0215	0.005	0.0029	0.0171	0.0164	0.1369	0.0258	0.1117	0.0459	0.0021
6	rs73000163	143690019	1.01	0.120031835070186	1.15	0.047929882429645	0.0411947837941757	0.147326056600099	0.009	0.0077	0.0804	0.0152	0.0491	0.0205	0.0175	0.0195	0.002	0.0402	0.0346	0.1288	0.0046	0.043	0.1196	0.0182	0.0217	0.0051	0.003	0.0172	0.0164	0.1359	0.0259	0.1118	0.0462	0.0022
6	rs1345993	143691574	1.01	0.120031835070186	1.15	0.047929882429645	0.0426946880435627	0.162046727378136	0.0091	0.0077	0.0804	0.0152	0.0491	0.0205	0.0175	0.0195	0.002	0.0402	0.0346	0.1288	0.0046	0.043	0.1196	0.0182	0.0217	0.0051	0.003	0.0172	0.0165	0.1359	0.0259	0.1118	0.0462	0.0022
6	rs140873257	143701797	1.01	0.120031835070186	1.15	0.047929882429645	0.0396893622108543	0.138223683378998	0.0091	0.0077	0.0804	0.0152	0.0491	0.0206	0.0174	0.0195	0.002	0.0402	0.0346	0.1287	0.0046	0.043	0.1195	0.0183	0.0219	0.0051	0.0031	0.0172	0.0165	0.1357	0.026	0.1117	0.0461	0.0022
6	rs9496603	143702013	1.01	0.120031835070186	1.15	0.047929882429645	0.039242442649584	0.14377156807406	0.009	0.0077	0.0804	0.0151	0.0491	0.0206	0.0174	0.0194	0.002	0.0402	0.0347	0.129	0.0046	0.043	0.1195	0.0183	0.0219	0.0051	0.0031	0.0172	0.0165	0.1357	0.026	0.1116	0.0461	0.0022
6	rs223599	143703756	1.01	0.120031835070186	1.15	0.047929882429645	0.0378410551349653	0.141357726716542	0.009	0.0077	0.0804	0.0151	0.0491	0.0207	0.0174	0.0195	0.002	0.0403	0.0347	0.1289	0.0046	0.043	0.1195	0.0184	0.0219	0.0051	0.003	0.0172	0.0165	0.1357	0.026	0.1117	0.0461	0.0022
6	rs223612	143714240	1.01	0.120031835070186	1.15	0.047929882429645	0.0412379515933144	0.129425089351059	0.0091	0.0077	0.0803	0.015	0.0491	0.0211	0.0174	0.0194	0.0019	0.0402	0.0346	0.1288	0.0046	0.0427	0.1198	0.019	0.0219	0.0051	0.003	0.017	0.0164	0.1357	0.026	0.1113	0.0459	0.0021
6	rs79811201	143715468	1.01	0.120031835070186	1.15	0.047929882429645	0.0412955569217085	0.119187917616413	0.0091	0.0077	0.0803	0.015	0.0491	0.0211	0.0174	0.0194	0.0019	0.0402	0.0346	0.1288	0.0046	0.0427	0.1199	0.019	0.0219	0.0051	0.003	0.017	0.0164	0.1356	0.026	0.1113	0.0459	0.0021
6	rs73002073	143716837	1.01	0.120031835070186	1.15	0.047929882429645	0.0427979593361695	0.10818162256468	0.0091	0.0077	0.0803	0.015	0.0492	0.0212	0.0174	0.0194	0.0019	0.0402	0.0346	0.1287	0.0046	0.0427	0.1198	0.019	0.0218	0.0051	0.003	0.017	0.0164	0.1356	0.026	0.1113	0.0459	0.0021
6	rs2473452	143721486	1	0.141401729381863	1.15	0.047929882429645	0.0363425552563597	0.115302490246665	0.0096	0.0075	0.082	0.0157	0.0494	0.0242	0.0184	0.0204	0.002	0.0385	0.0338	0.1253	0.0048	0.0408	0.1173	0.0202	0.0232	0.0051	0.0028	0.0149	0.0156	0.1386	0.0255	0.1126	0.0445	0.0023
6	rs59305149	143721573	1	0.141401729381863	1.15	0.047929882429645	0.0387852015342769	0.112824518922755	0.0096	0.0075	0.0821	0.0157	0.0495	0.0243	0.0183	0.0206	0.002	0.0385	0.0338	0.1253	0.0048	0.0407	0.1171	0.0203	0.0234	0.0051	0.0028	0.0148	0.0157	0.1386	0.0254	0.1127	0.0441	0.0023
6	rs223587	143721737	1	0.141401729381863	1.15	0.047929882429645	0.036501106724108	0.106678437841221	0.0096	0.0075	0.0821	0.0158	0.0497	0.0243	0.0183	0.0207	0.0021	0.0385	0.0338	0.1253	0.0047	0.0406	0.1169	0.0203	0.0233	0.0051	0.0028	0.0148	0.0158	0.1386	0.0254	0.1129	0.044	0.0023
6	rs9390088	143722679	1	0.141401729381863	1.14	0.0581452072437857	0.0242279034122083	0.0891325942349568	0.0094	0.0075	0.0822	0.0155	0.0501	0.0235	0.018	0.0209	0.0021	0.0377	0.0334	0.1259	0.0045	0.0404	0.117	0.0207	0.0228	0.0048	0.0025	0.0143	0.0164	0.1396	0.0253	0.1144	0.0437	0.0023
6	rs223591	143725397	1	0.141401729381863	1.14	0.0581452072437857	0.0259969773350258	0.0727964518298534	0.0092	0.0073	0.0827	0.0151	0.0513	0.0232	0.0176	0.0213	0.0022	0.0366	0.0332	0.1259	0.0041	0.0401	0.1187	0.0206	0.0216	0.0044	0.0025	0.014	0.0163	0.1408	0.0251	0.1154	0.0438	0.0024
6	rs742380	143725635	0.99	0.165458971998582	1.13	0.0699995683306186	0.029612913955065	0.0642925244573774	0.0092	0.0072	0.0827	0.0147	0.0517	0.023	0.0173	0.0214	0.0024	0.0361	0.0331	0.1266	0.0043	0.04	0.1189	0.0205	0.0215	0.0042	0.0025	0.014	0.0165	0.1412	0.025	0.1151	0.0438	0.0024
6	rs9484743	143725775	1	0.141401729381863	1.12	0.083651866997597	0.0288427111226276	0.0614013765815832	0.0091	0.0072	0.0829	0.0145	0.0516	0.0229	0.0172	0.0214	0.0024	0.0359	0.033	0.1272	0.0042	0.0399	0.119	0.0202	0.0213	0.0042	0.0024	0.0139	0.0166	0.1418	0.0248	0.1152	0.0438	0.0025
6	rs34384827	143726634	1	0.141401729381863	1.12	0.083651866997597	0.0322282467824578	0.052136168043876	0.009	0.0072	0.0832	0.0138	0.0511	0.0224	0.0167	0.0215	0.0024	0.0353	0.0332	0.1288	0.0037	0.0409	0.119	0.0195	0.0207	0.0038	0.0025	0.0136	0.0171	0.144	0.0247	0.1151	0.0436	0.0025
6	rs9390089	143727174	1	0.141401729381863	1.12	0.083651866997597	0.0276160611037554	0.051393677963029	0.009	0.0072	0.0835	0.0137	0.0509	0.022	0.0167	0.0215	0.0024	0.0353	0.0332	0.1289	0.0037	0.0411	0.119	0.0194	0.0206	0.0038	0.0025	0.0136	0.0172	0.1444	0.0247	0.115	0.0436	0.0025
6	rs926451	143727723	1	0.141401729381863	1.12	0.083651866997597	0.0285074586003157	0.0499226334494273	0.0088	0.0072	0.0836	0.0137	0.0509	0.0219	0.0167	0.0216	0.0023	0.0353	0.0331	0.129	0.0037	0.0411	0.1192	0.0193	0.0204	0.0038	0.0025	0.0136	0.0173	0.1445	0.0247	0.115	0.0436	0.0025
6	rs223614	143727962	1	0.141401729381863	1.12	0.083651866997597	0.0290113779840616	0.0498617447741532	0.0088	0.0072	0.0836	0.0137	0.0509	0.0218	0.0167	0.0216	0.0023	0.0352	0.033	0.129	0.0037	0.0412	0.1192	0.0192	0.0204	0.0038	0.0025	0.0136	0.0173	0.1446	0.0247	0.115	0.0436	0.0025
6	rs77529239	143733856	1	0.141401729381863	1.12	0.083651866997597	0.0422247611238948	0.0334138463367034	0.0088	0.0072	0.0842	0.0133	0.0504	0.021	0.0164	0.0219	0.0023	0.034	0.0324	0.1293	0.0036	0.0421	0.1202	0.018	0.0197	0.0038	0.0026	0.0139	0.0179	0.1469	0.0243	0.1147	0.0442	0.0024
6	rs79760202	143733871	1	0.141401729381863	1.12	0.083651866997597	0.0417293571755858	0.0332614138725438	0.0088	0.0072	0.0842	0.0133	0.0504	0.0209	0.0164	0.0219	0.0023	0.034	0.0324	0.1293	0.0035	0.0421	0.1202	0.018	0.0197	0.0038	0.0026	0.0139	0.0179	0.1469	0.0243	0.1147	0.0442	0.0024
6	rs77069435	143739712	1	0.141401729381863	1.12	0.083651866997597	0.0415844116636489	0.0338218990839475	0.0088	0.0072	0.0843	0.0133	0.0504	0.0209	0.0164	0.0219	0.0023	0.0339	0.0324	0.1293	0.0035	0.0421	0.1202	0.018	0.0197	0.0038	0.0026	0.0139	0.018	0.147	0.0243	0.1147	0.0442	0.0024
6	rs144688930	143745045	1	0.141401729381863	1.12	0.083651866997597	0.0415844116636489	0.0338218990839475	0.0088	0.0072	0.0843	0.0133	0.0504	0.0209	0.0164	0.0219	0.0023	0.0339	0.0324	0.1293	0.0035	0.0421	0.1202	0.018	0.0197	0.0038	0.0026	0.0139	0.018	0.147	0.0243	0.1147	0.0442	0.0024
6	rs3088203	143748722	1	0.141401729381863	1.12	0.083651866997597	0.0412379515933144	0.0347483228224148	0.0088	0.0072	0.0842	0.0133	0.0504	0.0208	0.0164	0.0219	0.0023	0.0339	0.0324	0.1292	0.0035	0.0421	0.1203	0.018	0.0197	0.0039	0.0026	0.0139	0.018	0.147	0.0243	0.1148	0.0441	0.0024
6	rs7761741	143760271	1	0.141401729381863	1.12	0.083651866997597	0.0399845499139833	0.0359487385041832	0.0088	0.0072	0.0843	0.0133	0.0504	0.0208	0.0164	0.0219	0.0023	0.0339	0.0324	0.1294	0.0035	0.0421	0.1204	0.0179	0.0197	0.0039	0.0026	0.0139	0.018	0.147	0.0243	0.1146	0.0443	0.0024
6	rs72988635	143762746	1	0.141401729381863	1.12	0.083651866997597	0.0392702730501933	0.0350076971733541	0.0088	0.0072	0.0843	0.0133	0.0503	0.0208	0.0164	0.0219	0.0023	0.0339	0.0324	0.1293	0.0035	0.0423	0.1204	0.0179	0.0196	0.0039	0.0026	0.0139	0.018	0.1468	0.0244	0.1146	0.0443	0.0024
6	rs2272924	143772311	1	0.141401729381863	1.12	0.083651866997597	0.0469597897599692	0.0328564964502637	0.0088	0.0072	0.0844	0.0132	0.0502	0.0207	0.0163	0.0219	0.0023	0.0337	0.0323	0.1293	0.0034	0.0425	0.1209	0.0178	0.0195	0.0039	0.0025	0.014	0.0181	0.1473	0.0243	0.1143	0.0444	0.0023
6	rs161070	143785485	1	0.141401729381863	1.12	0.083651866997597	0.0500622700504653	0.030915371327677	0.0088	0.0072	0.0845	0.0132	0.0501	0.0206	0.0163	0.0219	0.0023	0.0336	0.0323	0.1294	0.0034	0.0425	0.1209	0.0177	0.0194	0.0038	0.0025	0.014	0.0182	0.1474	0.0243	0.1144	0.0443	0.0023
6	rs78539857	143793879	1	0.141401729381863	1.12	0.083651866997597	0.0509544451875015	0.0309644597108265	0.0088	0.0072	0.0846	0.0132	0.0501	0.0206	0.0163	0.0219	0.0023	0.0336	0.0323	0.1294	0.0034	0.0426	0.1209	0.0177	0.0193	0.0038	0.0025	0.014	0.0182	0.1474	0.0243	0.1144	0.0443	0.0023
6	rs116494615	143799162	1	0.141401729381863	1.12	0.083651866997597	0.0510209547773284	0.0311119416207956	0.0088	0.0072	0.0846	0.0131	0.0501	0.0206	0.0163	0.0219	0.0023	0.0336	0.0323	0.1294	0.0034	0.0426	0.1209	0.0177	0.0193	0.0038	0.0025	0.014	0.0182	0.1474	0.0243	0.1144	0.0443	0.0023
6	rs72992615	143815303	1	0.141401729381863	1.12	0.083651866997597	0.057482033191222	0.026555233577288	0.0087	0.0071	0.0847	0.0131	0.0501	0.0205	0.0162	0.0221	0.0023	0.0335	0.0322	0.1296	0.0033	0.0429	0.1209	0.0174	0.0191	0.0037	0.0025	0.014	0.0183	0.1476	0.0244	0.1144	0.0442	0.0022
6	rs8161	143816859	1	0.141401729381863	1.12	0.083651866997597	0.0562123630535631	0.027662709084856	0.0086	0.0071	0.0848	0.0131	0.0501	0.0205	0.0162	0.0221	0.0023	0.0335	0.0322	0.1297	0.0033	0.043	0.121	0.0174	0.0191	0.0037	0.0025	0.0141	0.0184	0.1476	0.0244	0.1144	0.0442	0.0022
6	rs3762001	143823112	1	0.141401729381863	1.12	0.083651866997597	0.0561591303228734	0.0263727285209235	0.0086	0.0071	0.0849	0.013	0.05	0.0205	0.0162	0.0222	0.0023	0.0335	0.0322	0.1297	0.0032	0.043	0.121	0.0174	0.0191	0.0037	0.0024	0.0141	0.0184	0.1476	0.0245	0.1144	0.0442	0.0022
6	rs3762002	143823157	1	0.141401729381863	1.12	0.083651866997597	0.0561591303228734	0.0263727285209235	0.0086	0.0071	0.0849	0.013	0.05	0.0205	0.0162	0.0222	0.0023	0.0335	0.0322	0.1297	0.0032	0.043	0.121	0.0174	0.0191	0.0037	0.0024	0.0141	0.0184	0.1476	0.0245	0.1144	0.0442	0.0022
6	rs11155297	143825104	1	0.141401729381863	1.12	0.083651866997597	0.054386527307436	0.0215062936658683	0.0086	0.0071	0.085	0.0129	0.0498	0.0204	0.0161	0.0224	0.0023	0.0334	0.0322	0.1295	0.0032	0.0432	0.1211	0.0174	0.019	0.0037	0.0024	0.0141	0.0185	0.1478	0.0245	0.1144	0.0442	0.0022
6	rs1038390	143827102	1	0.141401729381863	1.12	0.083651866997597	0.0534200088623277	0.0189790100433625	0.0086	0.0071	0.0851	0.0128	0.0496	0.0203	0.0159	0.0225	0.0023	0.0334	0.0322	0.1293	0.0032	0.0431	0.121	0.0173	0.0189	0.0037	0.0024	0.0141	0.0187	0.148	0.0246	0.1145	0.0443	0.0022
6	rs573119	143834669	1	0.141401729381863	1.12	0.083651866997597	0.0521943397772147	0.0169722715630761	0.0086	0.0071	0.0856	0.0128	0.0496	0.0202	0.0159	0.0227	0.0024	0.0334	0.0323	0.1292	0.0032	0.0429	0.1208	0.0171	0.0189	0.0036	0.0024	0.0142	0.0188	0.1481	0.0247	0.1143	0.0444	0.0022
6	rs13197626	143837161	1.01	0.120031835070186	1.12	0.083651866997597	0.0475124738287137	0.0139517604891262	0.0085	0.0069	0.087	0.0124	0.0492	0.0199	0.0154	0.0234	0.0024	0.0333	0.0322	0.1287	0.0031	0.0431	0.1205	0.0166	0.019	0.0035	0.0023	0.014	0.0194	0.1488	0.0251	0.1147	0.044	0.0022
6	rs9390098	143838433	1	0.141401729381863	1.12	0.083651866997597	0.0508879939589887	0.0139851904949278	0.0084	0.0067	0.0886	0.0119	0.0487	0.0195	0.015	0.0233	0.0023	0.0329	0.0321	0.1281	0.0029	0.0435	0.1201	0.0161	0.0191	0.0034	0.0022	0.014	0.0198	0.1495	0.0253	0.1155	0.0443	0.0023
6	rs7745861	143843362	1	0.141401729381863	1.12	0.083651866997597	0.0459294799207436	0.0144914406697681	0.0084	0.0066	0.0897	0.0119	0.0482	0.0188	0.0148	0.0237	0.0024	0.0323	0.0313	0.1279	0.003	0.0442	0.1197	0.0161	0.0191	0.0033	0.0021	0.0139	0.0198	0.1506	0.0252	0.1157	0.0445	0.0025
6	rs1338531	143844825	1	0.141401729381863	1.12	0.083651866997597	0.0461622796974381	0.0173052840625233	0.0084	0.0066	0.0898	0.0119	0.0482	0.0187	0.0148	0.0237	0.0024	0.0323	0.0313	0.1279	0.0031	0.0442	0.1198	0.0161	0.019	0.0033	0.0021	0.0139	0.0197	0.1507	0.0252	0.1157	0.0445	0.0025
6	rs9484759	143858683	1	0.141401729381863	1.13	0.0699995683306186	0.0456511747441936	0.0194485742272833	0.0087	0.0065	0.0903	0.0117	0.0479	0.0182	0.0143	0.024	0.0025	0.0322	0.0309	0.1274	0.0032	0.0446	0.1204	0.016	0.0185	0.0033	0.002	0.0135	0.0191	0.152	0.0253	0.1158	0.0448	0.0025
6	rs1466533	143860599	1.01	0.120031835070186	1.13	0.0699995683306186	0.0456974791216927	0.0220467833097127	0.0087	0.0064	0.0904	0.0117	0.0479	0.0181	0.0143	0.0241	0.0025	0.0322	0.0308	0.1273	0.0033	0.0447	0.1206	0.016	0.0185	0.0033	0.002	0.0134	0.0189	0.1523	0.0253	0.1157	0.0449	0.0025
6	rs79237988	143865741	1.01	0.120031835070186	1.13	0.0699995683306186	0.040309579815071	0.0195273780044194	0.0086	0.0062	0.0908	0.0118	0.0478	0.0182	0.0143	0.0241	0.0025	0.0321	0.0308	0.1266	0.0031	0.0449	0.1211	0.0161	0.0186	0.0031	0.0019	0.0133	0.0185	0.1529	0.0256	0.1149	0.0454	0.0025
6	rs12209666	143868683	1.01	0.120031835070186	1.13	0.0699995683306186	0.0414831554222053	0.0205659017724274	0.0085	0.006	0.0911	0.0119	0.0478	0.0182	0.0143	0.0241	0.0025	0.0321	0.0307	0.1261	0.003	0.0452	0.1214	0.016	0.0187	0.0029	0.0018	0.0133	0.0183	0.1535	0.0257	0.1144	0.0456	0.0024
6	rs56324439	143870014	1.01	0.120031835070186	1.13	0.0699995683306186	0.0416423483845249	0.0208092628186829	0.0085	0.0059	0.0911	0.0119	0.0478	0.0182	0.0143	0.0241	0.0025	0.0321	0.0308	0.1261	0.003	0.0452	0.1215	0.016	0.0187	0.0029	0.0017	0.0133	0.0182	0.1535	0.0257	0.1144	0.0456	0.0024
6	rs71564438	143876563	1	0.141401729381863	1.13	0.0699995683306186	0.0418455626024826	0.0210540076613062	0.0085	0.0059	0.0912	0.0119	0.0478	0.0182	0.0143	0.0241	0.0025	0.0321	0.0308	0.126	0.003	0.0453	0.1216	0.016	0.0187	0.0029	0.0017	0.0133	0.0182	0.1536	0.0257	0.1143	0.0457	0.0024
6	rs56211840	143882549	1	0.141401729381863	1.13	0.0699995683306186	0.0441409781344683	0.0226784348351235	0.0085	0.0058	0.0913	0.0119	0.0479	0.0182	0.0142	0.0241	0.0024	0.0321	0.0309	0.1257	0.0029	0.0455	0.1217	0.016	0.0187	0.0028	0.0017	0.0133	0.0181	0.1538	0.0258	0.114	0.0458	0.0024
6	rs9376761	143887165	1	0.141401729381863	1.13	0.0699995683306186	0.0521099314779091	0.0317051155793327	0.0085	0.0057	0.0915	0.0119	0.048	0.0182	0.0142	0.024	0.0025	0.0321	0.0309	0.1254	0.0029	0.0456	0.1219	0.016	0.0187	0.0028	0.0017	0.0132	0.0179	0.1541	0.0259	0.1139	0.0458	0.0025
6	rs9403510	143892174	1	0.141401729381863	1.13	0.0699995683306186	0.0545081583089507	0.031754780831074	0.0085	0.0057	0.0915	0.0119	0.0479	0.0183	0.0141	0.024	0.0025	0.0321	0.0308	0.1253	0.0029	0.0456	0.1219	0.016	0.0187	0.0028	0.0017	0.0132	0.0179	0.1541	0.026	0.114	0.0458	0.0025
6	rs34068572	143898543	1	0.141401729381863	1.13	0.0699995683306186	0.0562123630535631	0.0361066857100497	0.0085	0.0057	0.0913	0.0119	0.0479	0.0183	0.0142	0.024	0.0025	0.0322	0.0308	0.1254	0.003	0.0457	0.1219	0.016	0.0187	0.0028	0.0017	0.0132	0.0179	0.1543	0.0261	0.1136	0.046	0.0024
6	rs9496683	143898845	1	0.141401729381863	1.13	0.0699995683306186	0.0572661145750795	0.0361066857100497	0.0085	0.0057	0.0913	0.0119	0.0478	0.0183	0.0141	0.0241	0.0025	0.0322	0.0308	0.1254	0.003	0.0457	0.1221	0.0159	0.0186	0.0028	0.0016	0.0132	0.0179	0.1545	0.0262	0.1136	0.0459	0.0024
6	rs7751857	143899056	1	0.141401729381863	1.13	0.0699995683306186	0.0569790633164049	0.0368479397445032	0.0084	0.0058	0.0913	0.0118	0.048	0.0182	0.0141	0.0241	0.0025	0.0322	0.0308	0.1255	0.0031	0.0457	0.122	0.0159	0.0186	0.0028	0.0016	0.0132	0.0179	0.1544	0.0262	0.1135	0.0459	0.0024
6	rs75794454	143902661	1	0.141401729381863	1.14	0.0581452072437857	0.0538500573493319	0.0398810790597728	0.0084	0.0058	0.0914	0.0117	0.0482	0.0177	0.0141	0.0241	0.0025	0.0322	0.0308	0.1253	0.0031	0.0457	0.1219	0.0159	0.0189	0.0028	0.0016	0.0131	0.0178	0.1544	0.0263	0.1135	0.0461	0.0025
6	rs6924719	143905897	1	0.141401729381863	1.14	0.0581452072437857	0.0531459885131638	0.0401571546215348	0.0084	0.0058	0.0914	0.0117	0.0482	0.0176	0.0141	0.0241	0.0025	0.0323	0.0308	0.1253	0.0031	0.0457	0.1218	0.0159	0.019	0.0028	0.0016	0.0131	0.0178	0.1544	0.0263	0.1134	0.0461	0.0025
6	rs9390120	143909411	1	0.141401729381863	1.14	0.0581452072437857	0.0529581469126409	0.0340267784546026	0.0084	0.0058	0.0914	0.0116	0.0483	0.0178	0.0142	0.0241	0.0024	0.0324	0.031	0.125	0.0031	0.0457	0.1216	0.0159	0.0189	0.0026	0.0016	0.0131	0.0178	0.1545	0.0264	0.1134	0.0463	0.0025
6	rs9496694	143913165	1	0.141401729381863	1.14	0.0581452072437857	0.0521436837917787	0.0387309430377295	0.0084	0.0058	0.0914	0.0117	0.0483	0.0178	0.0143	0.0241	0.0024	0.0324	0.031	0.125	0.0031	0.0457	0.1215	0.0159	0.0189	0.0026	0.0016	0.0131	0.0178	0.1545	0.0263	0.1135	0.0463	0.0025
6	rs73003378	143921181	1	0.141401729381863	1.14	0.0581452072437857	0.0510209547773284	0.0374351547775901	0.0084	0.0058	0.0914	0.0117	0.0483	0.0177	0.0144	0.0241	0.0025	0.0325	0.031	0.1249	0.0031	0.0457	0.1213	0.0159	0.0188	0.0026	0.0016	0.0131	0.0177	0.1545	0.0263	0.1135	0.0464	0.0025
6	rs41285023	143929450	1	0.141401729381863	1.15	0.047929882429645	0.0508050119649305	0.0380805533671261	0.0084	0.0058	0.0915	0.0118	0.0482	0.0177	0.0146	0.024	0.0025	0.0325	0.031	0.1247	0.0031	0.0458	0.1211	0.0159	0.0186	0.0026	0.0017	0.013	0.0176	0.1546	0.0262	0.1137	0.0465	0.0025
6	rs6570568	143939548	1	0.141401729381863	1.15	0.047929882429645	0.0525838000634388	0.045505279576202	0.0083	0.0058	0.0917	0.012	0.0481	0.0177	0.0149	0.024	0.0026	0.0327	0.031	0.1243	0.0031	0.0459	0.1206	0.0158	0.0183	0.0026	0.0017	0.013	0.0174	0.1547	0.0262	0.1139	0.0469	0.0025
6	rs6570569	143939639	1	0.141401729381863	1.15	0.047929882429645	0.0528558756883972	0.0478707019911049	0.0083	0.0058	0.0917	0.012	0.0481	0.0177	0.0149	0.024	0.0026	0.0327	0.031	0.1243	0.0031	0.0459	0.1206	0.0158	0.0183	0.0026	0.0017	0.013	0.0174	0.1547	0.0262	0.1139	0.0469	0.0025
6	rs9390123	143943314	1	0.141401729381863	1.15	0.047929882429645	0.0538673073253026	0.048350110809401	0.0083	0.0058	0.0919	0.0119	0.0481	0.0177	0.0149	0.024	0.0026	0.0327	0.0311	0.1241	0.0031	0.0461	0.1202	0.0158	0.0183	0.0026	0.0017	0.013	0.0173	0.1548	0.0262	0.1139	0.047	0.0024
6	rs76301902	143947136	1	0.141401729381863	1.15	0.047929882429645	0.0499801975990059	0.0420571097345026	0.0083	0.0058	0.0919	0.0119	0.0481	0.0177	0.015	0.024	0.0026	0.0328	0.0311	0.1241	0.0031	0.046	0.12	0.0158	0.0182	0.0026	0.0017	0.0129	0.0172	0.1549	0.0262	0.114	0.0471	0.0024
6	rs11155313	143961577	1	0.141401729381863	1.16	0.0391967480014609	0.0477665904293025	0.0541386848519797	0.0081	0.0057	0.0922	0.0122	0.0479	0.0177	0.0153	0.0239	0.0024	0.0333	0.0314	0.1243	0.003	0.046	0.1189	0.0157	0.0182	0.0026	0.0017	0.0128	0.0169	0.1555	0.0261	0.1142	0.0473	0.0022
6	rs6901659	143985106	1	0.141401729381863	1.18	0.0255692379504257	0.0441108250042971	0.0642246516088573	0.0079	0.0054	0.0923	0.0124	0.0481	0.0177	0.0155	0.024	0.0023	0.0333	0.0316	0.1254	0.0029	0.0462	0.1174	0.0156	0.0183	0.0025	0.0017	0.0127	0.0167	0.1557	0.026	0.1142	0.0475	0.002
6	rs74914765	144005970	1	0.141401729381863	1.2	0.0161071094639359	0.0449146381834976	0.0576563028099077	0.0078	0.0053	0.0925	0.0125	0.0482	0.0178	0.0155	0.0241	0.0024	0.0333	0.0316	0.1254	0.0029	0.0462	0.1171	0.0155	0.0183	0.0025	0.0017	0.0127	0.0166	0.1556	0.0261	0.1141	0.0476	0.002
6	rs117549064	144011362	1	0.141401729381863	1.2	0.0161071094639359	0.0459604737042774	0.0543912930221992	0.0077	0.0053	0.0925	0.0126	0.0482	0.0179	0.0155	0.0241	0.0024	0.0333	0.0316	0.1254	0.0029	0.0462	0.117	0.0155	0.0183	0.0025	0.0017	0.0127	0.0167	0.1557	0.0262	0.114	0.0476	0.002
6	rs17072876	144012742	1	0.141401729381863	1.2	0.0161071094639359	0.04711725241066	0.0561737222140632	0.0077	0.0053	0.0926	0.0126	0.0482	0.0179	0.0155	0.0241	0.0024	0.0333	0.0316	0.1254	0.0029	0.0462	0.1169	0.0155	0.0183	0.0025	0.0017	0.0127	0.0168	0.1557	0.0262	0.114	0.0476	0.002
6	rs6570573	144012842	1	0.141401729381863	1.2	0.0161071094639359	0.0474015863172845	0.0592865141321168	0.0077	0.0053	0.0926	0.0126	0.0482	0.0179	0.0155	0.0241	0.0025	0.0333	0.0316	0.1254	0.0029	0.0462	0.1169	0.0155	0.0183	0.0025	0.0017	0.0127	0.0168	0.1557	0.0262	0.114	0.0477	0.002
6	rs2474152	144013059	1	0.141401729381863	1.2	0.0161071094639359	0.0463490955064111	0.0553430878808383	0.0077	0.0053	0.0926	0.0126	0.0482	0.0179	0.0155	0.0241	0.0025	0.0333	0.0316	0.1254	0.0029	0.0462	0.1168	0.0155	0.0183	0.0025	0.0017	0.0127	0.0168	0.1557	0.0262	0.114	0.0477	0.002
6	rs12527275	144019077	1	0.141401729381863	1.2	0.0161071094639359	0.0465207936092213	0.0551521596853757	0.0076	0.0054	0.0927	0.0128	0.0482	0.018	0.0155	0.024	0.0024	0.0332	0.0315	0.1254	0.0029	0.0461	0.1165	0.0153	0.0183	0.0025	0.0017	0.0128	0.0167	0.1558	0.0262	0.1139	0.0479	0.002
6	rs12524004	144027987	1	0.141401729381863	1.2	0.0161071094639359	0.0537121906239952	0.0652459086315517	0.0074	0.0054	0.0941	0.0131	0.0484	0.0182	0.0159	0.0238	0.0023	0.0335	0.0316	0.1258	0.0028	0.0459	0.1143	0.0148	0.0182	0.0025	0.0017	0.0128	0.016	0.1566	0.0265	0.1132	0.0485	0.002
6	rs12194883	144030149	1	0.141401729381863	1.2	0.0161071094639359	0.0542130837374059	0.0763343786965681	0.0074	0.0054	0.0944	0.0132	0.0484	0.0183	0.0161	0.0238	0.0023	0.0336	0.0316	0.1259	0.0028	0.0458	0.114	0.0148	0.0182	0.0025	0.0017	0.0129	0.0159	0.1566	0.0265	0.1131	0.0486	0.002
6	rs73577991	144030748	1	0.141401729381863	1.2	0.0161071094639359	0.0555405632312767	0.06807173161209	0.0074	0.0054	0.0944	0.0132	0.0485	0.0183	0.0161	0.024	0.0023	0.0336	0.0316	0.1259	0.0028	0.0458	0.1138	0.0147	0.0182	0.0025	0.0017	0.0129	0.0158	0.1566	0.0264	0.1131	0.0486	0.002
6	rs2488100	144031193	1	0.141401729381863	1.2	0.0161071094639359	0.0564078374038403	0.0675164185192702	0.0074	0.0053	0.0944	0.0133	0.0485	0.0183	0.0162	0.0242	0.0023	0.0336	0.0316	0.126	0.0028	0.0458	0.1136	0.0145	0.0182	0.0025	0.0017	0.0129	0.0156	0.1565	0.0264	0.113	0.0487	0.002
6	rs7738738	144034269	1	0.141401729381863	1.2	0.0161071094639359	0.0591921378935287	0.0762614879656374	0.0075	0.0054	0.0951	0.0138	0.0489	0.0182	0.0167	0.0244	0.0022	0.034	0.0316	0.1261	0.0029	0.0456	0.1125	0.0145	0.0182	0.0026	0.0018	0.0131	0.015	0.1555	0.026	0.1127	0.049	0.0019
6	rs74957359	144034840	1	0.141401729381863	1.21	0.0126102304990967	0.0642130531323038	0.0774311560206169	0.0075	0.0054	0.0953	0.014	0.0491	0.0182	0.0168	0.0244	0.0022	0.0341	0.0317	0.1261	0.0029	0.0455	0.1122	0.0143	0.0182	0.0026	0.0018	0.0131	0.0149	0.1553	0.0261	0.1125	0.0491	0.0018
6	rs1015339	144034848	1	0.141401729381863	1.21	0.0126102304990967	0.0642130531323038	0.0781658893693271	0.0075	0.0054	0.0953	0.014	0.0491	0.0182	0.0168	0.0244	0.0022	0.0341	0.0317	0.1261	0.0029	0.0455	0.1122	0.0143	0.0182	0.0026	0.0018	0.0131	0.0149	0.1553	0.0261	0.1125	0.0491	0.0018
6	rs733399	144036993	1.01	0.120031835070186	1.21	0.0126102304990967	0.0678652565301101	0.0860495335234299	0.0076	0.0053	0.0955	0.0141	0.0492	0.0182	0.0168	0.0245	0.0022	0.0341	0.0317	0.1259	0.0029	0.0455	0.1121	0.0141	0.0183	0.0027	0.0018	0.013	0.0146	0.155	0.0261	0.1127	0.0493	0.0018
6	rs9484799	144038594	1	0.141401729381863	1.21	0.0126102304990967	0.064387668402409	0.083993131630829	0.0076	0.0054	0.0955	0.0144	0.0492	0.0183	0.017	0.0245	0.0022	0.0341	0.032	0.1258	0.0029	0.0458	0.1119	0.0141	0.0191	0.0027	0.0018	0.013	0.0145	0.1544	0.0263	0.1113	0.0494	0.0018
6	rs9403525	144041537	1	0.141401729381863	1.21	0.0126102304990967	0.0607859511979033	0.0878941639881679	0.0076	0.0054	0.0956	0.0144	0.0492	0.0183	0.017	0.0245	0.0022	0.0341	0.0321	0.126	0.0028	0.0459	0.1118	0.0141	0.0191	0.0027	0.0018	0.013	0.0144	0.1542	0.0263	0.1113	0.0494	0.0018
6	rs9373401	144047881	1.02	0.101174939294895	1.21	0.0126102304990967	0.227153990643061	0.0502275636380715	0.0084	0.0057	0.0928	0.0162	0.0483	0.0184	0.0184	0.0252	0.0026	0.0346	0.0325	0.1344	0.0036	0.0447	0.1033	0.0146	0.0183	0.0038	0.0018	0.0144	0.0132	0.1573	0.0262	0.1059	0.0487	0.002
6	rs77748084	144048299	1.01	0.120031835070186	1.21	0.0126102304990967	0.267936384801825	0.0442846865317722	0.0083	0.0058	0.0926	0.0165	0.048	0.0187	0.0184	0.0253	0.0027	0.0343	0.0325	0.1353	0.0036	0.0446	0.1027	0.0145	0.0182	0.0038	0.0018	0.0145	0.0131	0.1577	0.0262	0.1055	0.0484	0.002
6	rs7738300	144056863	1.01	0.120031835070186	1.22	0.00978006677549507	0.384093659350723	0.0327052416685985	0.0082	0.006	0.0923	0.0172	0.0476	0.0189	0.0187	0.0252	0.0028	0.034	0.0327	0.1363	0.0035	0.0446	0.101	0.0145	0.0183	0.004	0.0019	0.0148	0.0131	0.1586	0.0264	0.1048	0.0479	0.0021
6	rs62427409	144057385	1.01	0.120031835070186	1.22	0.00978006677549507	0.384647451842669	0.0320036463383413	0.0082	0.006	0.0923	0.0172	0.0475	0.0189	0.0187	0.0252	0.0028	0.0341	0.0328	0.1363	0.0036	0.0445	0.1009	0.0145	0.0183	0.004	0.0019	0.0148	0.0131	0.1586	0.0264	0.1047	0.048	0.0021
6	rs17593258	144064310	1.01	0.120031835070186	1.22	0.00978006677549507	0.463380242861445	0.0268760456943843	0.0082	0.0061	0.0928	0.0173	0.0471	0.0188	0.019	0.0253	0.0029	0.0339	0.0326	0.1364	0.0036	0.0445	0.1001	0.0145	0.0184	0.004	0.002	0.0148	0.0131	0.159	0.0266	0.1043	0.0481	0.0021
6	rs9403528	144065262	1.01	0.120031835070186	1.22	0.00978006677549507	0.474813474852879	0.0268760456943843	0.0082	0.0061	0.0928	0.0173	0.0471	0.0188	0.019	0.0253	0.0029	0.0339	0.0326	0.1364	0.0036	0.0445	0.1	0.0145	0.0184	0.004	0.002	0.0148	0.0131	0.159	0.0266	0.1043	0.0482	0.0022
6	rs35138931	144065508	1.01	0.120031835070186	1.22	0.00978006677549507	0.4705177675469	0.0266009526377615	0.0082	0.0061	0.0928	0.0173	0.0471	0.0188	0.019	0.0253	0.0029	0.0339	0.0326	0.1363	0.0036	0.0445	0.1	0.0145	0.0184	0.004	0.002	0.0148	0.0131	0.159	0.0266	0.1042	0.0482	0.0022
6	rs12207527	144072118	1.01	0.120031835070186	1.22	0.00978006677549507	0.509540113977568	0.0253795931378097	0.0082	0.0061	0.0927	0.0176	0.047	0.0187	0.0191	0.0253	0.003	0.0339	0.0334	0.1361	0.0035	0.0446	0.0999	0.0141	0.0186	0.004	0.002	0.015	0.0132	0.1593	0.0268	0.1034	0.048	0.0022
6	rs2474153	144072670	1.01	0.120031835070186	1.23	0.00751259866635779	0.507569346551518	0.0248455005506537	0.0082	0.0061	0.0927	0.0176	0.047	0.0187	0.0191	0.0253	0.003	0.0339	0.0334	0.1361	0.0035	0.0446	0.0999	0.0141	0.0186	0.004	0.002	0.015	0.0132	0.1593	0.0268	0.1034	0.048	0.0022
6	rs6931865	144079854	1.01	0.120031835070186	1.23	0.00751259866635779	0.567597704822285	0.0208906907801202	0.0082	0.0062	0.0929	0.0179	0.047	0.0189	0.0194	0.0252	0.003	0.0337	0.0332	0.1359	0.0034	0.0445	0.0995	0.0142	0.0187	0.0041	0.0021	0.0151	0.0132	0.1593	0.0268	0.1032	0.0474	0.0022
6	rs2073214	144081609	1.01	0.120031835070186	1.23	0.00751259866635779	0.573706800130366	0.01948795674029	0.0082	0.0062	0.0929	0.0181	0.047	0.0189	0.0194	0.0252	0.003	0.0337	0.0332	0.136	0.0034	0.0445	0.0996	0.0142	0.0187	0.0041	0.0021	0.0151	0.0132	0.1592	0.0268	0.1032	0.0474	0.0022
6	rs6907533	144083053	1.01	0.120031835070186	1.23	0.00751259866635779	0.581809362498477	0.0168619753089655	0.0082	0.0061	0.0928	0.0182	0.0469	0.0189	0.0192	0.0253	0.003	0.0335	0.0332	0.136	0.0034	0.0445	0.0996	0.0141	0.0187	0.004	0.0021	0.0152	0.0133	0.1592	0.0269	0.1032	0.0474	0.0022
6	rs722755	144083385	1.01	0.120031835070186	1.23	0.00751259866635779	0.578426863213487	0.0167154648821006	0.0082	0.0061	0.0928	0.0182	0.0469	0.0189	0.0192	0.0253	0.003	0.0335	0.0332	0.136	0.0034	0.0445	0.0996	0.0141	0.0187	0.004	0.0021	0.0152	0.0133	0.1592	0.0269	0.1032	0.0473	0.0022
6	rs76990366	144090172	1.01	0.120031835070186	1.23	0.00751259866635779	0.59549938365333	0.0188237317520134	0.0082	0.0061	0.0929	0.0184	0.0469	0.0189	0.0193	0.0252	0.003	0.0334	0.0332	0.136	0.0034	0.0445	0.0995	0.0142	0.0189	0.004	0.0021	0.0152	0.0133	0.1591	0.0269	0.1031	0.0473	0.0022
6	rs117244229	144091132	1.01	0.120031835070186	1.23	0.00751259866635779	0.597212435246737	0.0181707512241324	0.0083	0.0061	0.093	0.0184	0.0469	0.0189	0.0193	0.0252	0.003	0.0334	0.0332	0.136	0.0034	0.0445	0.0994	0.0142	0.0189	0.004	0.0021	0.0152	0.0133	0.1591	0.0269	0.1031	0.0473	0.0022
6	rs62427426	144096896	1.01	0.120031835070186	1.23	0.00751259866635779	0.689746495222758	0.0177166181015904	0.0084	0.0061	0.093	0.0191	0.0472	0.0194	0.0198	0.0251	0.0031	0.0331	0.0331	0.1359	0.0033	0.0444	0.0989	0.0143	0.0195	0.004	0.0022	0.0152	0.0134	0.1585	0.0266	0.1023	0.047	0.0022
6	rs3762005	144098290	1.01	0.120031835070186	1.23	0.00751259866635779	0.757411625363805	0.0180566899876586	0.0085	0.006	0.0931	0.0196	0.0474	0.0196	0.02	0.025	0.0032	0.0328	0.0331	0.1358	0.0032	0.0443	0.0985	0.0144	0.0199	0.004	0.0022	0.0152	0.0135	0.1581	0.0265	0.1019	0.0472	0.0022
6	rs6570581	144100865	1	0.141401729381863	1.24	0.00571467630016231	0.928631580510451	0.0280365926626037	0.0086	0.0061	0.0931	0.0205	0.0479	0.0203	0.0205	0.0246	0.0034	0.0323	0.033	0.1356	0.0031	0.0444	0.0977	0.0147	0.021	0.004	0.0024	0.0152	0.0136	0.1569	0.0261	0.1007	0.0474	0.0023
6	rs28546310	144101387	1.01	0.120031835070186	1.24	0.00571467630016231	0.960150385099511	0.0281304315236123	0.0087	0.0061	0.0933	0.0207	0.048	0.0203	0.0205	0.0246	0.0034	0.0323	0.0329	0.1355	0.003	0.0444	0.0975	0.0146	0.0211	0.004	0.0023	0.0152	0.0136	0.1568	0.0261	0.101	0.0472	0.0023
6	rs76200315	144104039	1.01	0.120031835070186	1.24	0.00571467630016231	1.00007112741383	0.0378648650249688	0.0089	0.0056	0.0926	0.0212	0.0479	0.0204	0.0209	0.0241	0.0033	0.0321	0.0331	0.1361	0.0029	0.044	0.0974	0.0148	0.0216	0.0038	0.0022	0.0149	0.0136	0.1567	0.026	0.1014	0.0474	0.0023
6	rs116538965	144112350	1.01	0.120031835070186	1.25	0.00430404626190341	1.01099555999719	0.047155529622295	0.009	0.0055	0.0925	0.0213	0.0477	0.0205	0.0209	0.024	0.0033	0.032	0.0332	0.1362	0.0028	0.0439	0.0973	0.0149	0.0216	0.0038	0.0022	0.0148	0.0137	0.1569	0.026	0.1013	0.0476	0.0023
6	rs117998671	144117122	1.01	0.120031835070186	1.25	0.00430404626190341	1.0380380664095	0.0598781317127712	0.009	0.0054	0.0924	0.0214	0.0476	0.0206	0.0209	0.0238	0.0033	0.0319	0.0334	0.1364	0.0028	0.0439	0.097	0.015	0.0216	0.0038	0.0021	0.0147	0.0138	0.157	0.026	0.1012	0.0478	0.0023
6	rs9386048	144125035	1.01	0.120031835070186	1.25	0.00430404626190341	1.06378401192635	0.0503497626965575	0.009	0.0053	0.0923	0.0215	0.0476	0.0207	0.0209	0.0237	0.0033	0.0319	0.0334	0.1365	0.0028	0.0438	0.0969	0.015	0.0216	0.0039	0.0021	0.0147	0.0138	0.1571	0.026	0.1012	0.0479	0.0023
6	rs742958	144126211	1.01	0.120031835070186	1.25	0.00430404626190341	1.06510438385415	0.0498617447741532	0.009	0.0053	0.0922	0.0215	0.0477	0.0207	0.0209	0.0237	0.0033	0.0319	0.0334	0.1366	0.0028	0.0439	0.0969	0.0151	0.0216	0.0039	0.0021	0.0146	0.0138	0.1571	0.026	0.1011	0.0479	0.0023
6	rs75901750	144133213	1.01	0.120031835070186	1.25	0.00430404626190341	1.05254364814706	0.049375805486924	0.009	0.0052	0.0917	0.0216	0.0477	0.0207	0.021	0.0236	0.0033	0.0321	0.0334	0.1365	0.0027	0.044	0.097	0.015	0.0219	0.0039	0.0021	0.0147	0.0138	0.157	0.0261	0.101	0.0479	0.0023
6	rs9399464	144133744	1.01	0.120031835070186	1.25	0.00430404626190341	1.04676663958817	0.0481700866478443	0.009	0.0052	0.0917	0.0216	0.0477	0.0207	0.021	0.0236	0.0033	0.0321	0.0335	0.1365	0.0027	0.044	0.097	0.015	0.0219	0.0039	0.0021	0.0147	0.0138	0.1569	0.0261	0.101	0.0479	0.0023
6	rs6920228	144133948	1.01	0.120031835070186	1.26	0.00320910491496634	1.04746620000507	0.04805023439048	0.009	0.0051	0.0917	0.0216	0.0477	0.0207	0.021	0.0236	0.0033	0.0321	0.0335	0.1364	0.0027	0.044	0.0971	0.0151	0.0219	0.0039	0.0021	0.0147	0.0138	0.157	0.0261	0.101	0.0479	0.0023
6	rs9376793	144136099	1.01	0.120031835070186	1.26	0.00320910491496634	1.04904090022641	0.0523846925449201	0.0088	0.0051	0.0916	0.0217	0.0477	0.0208	0.021	0.0237	0.0033	0.0321	0.0331	0.1364	0.0027	0.0438	0.0972	0.0153	0.0219	0.0039	0.0021	0.0147	0.0139	0.1572	0.0261	0.1009	0.0479	0.0023
6	rs1082	144145797	1.01	0.120031835070186	1.27	0.00236841156725067	0.957282384743303	0.0587627352439238	0.0093	0.0052	0.0877	0.022	0.0487	0.0214	0.0216	0.0229	0.0036	0.0327	0.0334	0.1358	0.0024	0.0447	0.0972	0.0158	0.0224	0.0039	0.0023	0.0148	0.0139	0.1562	0.0272	0.1012	0.0468	0.0024
6	rs76279233	144146512	1.01	0.120031835070186	1.27	0.00236841156725067	0.956355260905731	0.0584363811717899	0.0093	0.0052	0.0877	0.022	0.0487	0.0214	0.0216	0.0229	0.0036	0.0327	0.0334	0.1357	0.0024	0.0447	0.0972	0.0158	0.0224	0.0039	0.0023	0.0148	0.0139	0.1561	0.0272	0.1012	0.0468	0.0024
6	rs3734226	144150831	1.01	0.120031835070186	1.28	0.00173000594785672	0.957703927321384	0.05739727393325	0.0093	0.0052	0.0877	0.022	0.0487	0.0213	0.0216	0.0229	0.0036	0.0327	0.0334	0.1357	0.0024	0.0447	0.0972	0.0158	0.0224	0.0039	0.0023	0.0148	0.0139	0.1561	0.0272	0.1012	0.0467	0.0024
6	rs116910255	144154978	1.01	0.120031835070186	1.28	0.00173000594785672	0.947356262145964	0.0591553835914021	0.0093	0.0052	0.0876	0.022	0.0487	0.0213	0.0216	0.0228	0.0035	0.0327	0.0333	0.1357	0.0023	0.0447	0.0973	0.0158	0.0224	0.0039	0.0023	0.0148	0.014	0.156	0.0272	0.1013	0.0467	0.0024
6	rs12527533	144179827	1.01	0.120031835070186	1.28	0.00173000594785672	0.91659370457564	0.0766262266642241	0.0096	0.005	0.0867	0.0222	0.0495	0.0211	0.0217	0.0225	0.0034	0.0327	0.033	0.1368	0.0022	0.045	0.0969	0.016	0.0227	0.0038	0.0023	0.0145	0.0141	0.1547	0.0277	0.102	0.0461	0.0025
6	rs56298740	144179993	1.01	0.120031835070186	1.28	0.00173000594785672	0.920405522717833	0.0766262266642241	0.0096	0.005	0.0867	0.0222	0.0495	0.0211	0.0217	0.0225	0.0034	0.0327	0.033	0.1368	0.0022	0.045	0.0969	0.016	0.0227	0.0038	0.0023	0.0145	0.0141	0.1548	0.0277	0.102	0.0461	0.0025
6	rs6918444	144185414	1.01	0.120031835070186	1.28	0.00173000594785672	0.921815908245889	0.0671703131928342	0.0096	0.005	0.0866	0.0222	0.0495	0.0211	0.0217	0.0225	0.0034	0.0327	0.033	0.1369	0.0022	0.0451	0.0969	0.016	0.0228	0.0038	0.0023	0.0145	0.0141	0.1547	0.0277	0.102	0.0461	0.0025
6	rs115327758	144187313	1.01	0.120031835070186	1.28	0.00173000594785672	0.946349224988036	0.0691880425746781	0.0096	0.005	0.0865	0.0222	0.0495	0.021	0.0217	0.0226	0.0035	0.0327	0.033	0.137	0.0022	0.045	0.0969	0.0159	0.0228	0.0038	0.0023	0.0145	0.0141	0.1548	0.0277	0.102	0.0461	0.0025
6	rs2328508	144188805	1.01	0.120031835070186	1.28	0.00173000594785672	0.949959827004512	0.0653142331235435	0.0095	0.005	0.0865	0.0223	0.0494	0.021	0.0217	0.0226	0.0035	0.0327	0.033	0.1371	0.0022	0.045	0.097	0.0159	0.0228	0.0038	0.0023	0.0145	0.0142	0.1548	0.0277	0.102	0.046	0.0025
6	rs17614885	144205695	1.01	0.120031835070186	1.28	0.00173000594785672	0.828388011634946	0.0720829389162697	0.0095	0.0049	0.0843	0.0223	0.0494	0.0209	0.0216	0.0225	0.0034	0.0326	0.0332	0.1375	0.0022	0.0452	0.0985	0.0159	0.0227	0.0037	0.0022	0.0145	0.0145	0.1542	0.0278	0.1025	0.0463	0.0025
6	rs12203482	144207531	1.01	0.120031835070186	1.28	0.00173000594785672	0.819524001845569	0.0641568089496956	0.0095	0.0049	0.0841	0.0223	0.0493	0.0209	0.0216	0.0225	0.0034	0.0325	0.0333	0.1375	0.0022	0.0452	0.0986	0.0159	0.0227	0.0037	0.0022	0.0146	0.0145	0.1542	0.0278	0.1026	0.0464	0.0026
6	rs761541	144216973	1.01	0.120031835070186	1.29	0.00125058114520606	0.777673719689207	0.0626047830630226	0.0095	0.0049	0.0838	0.0223	0.0493	0.0209	0.0215	0.0227	0.0034	0.0327	0.0334	0.1376	0.0022	0.0453	0.0988	0.0158	0.0226	0.0037	0.0022	0.0146	0.0146	0.1536	0.0278	0.1026	0.0464	0.0026
6	rs78618361	144227228	1.01	0.120031835070186	1.3	0.000894565104994716	0.701135991945315	0.0584363811717899	0.0096	0.005	0.083	0.0223	0.0491	0.0207	0.0215	0.0229	0.0034	0.0332	0.0337	0.138	0.0021	0.0454	0.0992	0.0156	0.0224	0.0036	0.0022	0.0146	0.0148	0.1521	0.0278	0.1035	0.0465	0.0026
6	rs73000553	144240484	1.01	0.120031835070186	1.3	0.000894565104994716	0.682078465436432	0.0624705832802539	0.0096	0.0051	0.0829	0.0223	0.0489	0.0206	0.0216	0.0231	0.0034	0.0334	0.0337	0.1382	0.0021	0.0455	0.0994	0.0155	0.0223	0.0036	0.0022	0.0146	0.0148	0.1516	0.0277	0.1036	0.0465	0.0026
6	rs74353552	144243285	1.01	0.120031835070186	1.3	0.000894565104994716	0.686382440782695	0.0552157708384631	0.0096	0.0051	0.0829	0.0223	0.0489	0.0206	0.0216	0.0232	0.0034	0.0334	0.0337	0.1382	0.0021	0.0455	0.0993	0.0154	0.0223	0.0036	0.0022	0.0146	0.0148	0.1516	0.0277	0.1036	0.0465	0.0026
6	rs9321950	144257270	1.01	0.120031835070186	1.3	0.000894565104994716	0.68397363670938	0.0572679468469331	0.0096	0.0051	0.0828	0.0223	0.0489	0.0205	0.0216	0.0233	0.0035	0.0335	0.0337	0.1382	0.0021	0.0455	0.0993	0.0154	0.0223	0.0036	0.0022	0.0147	0.0149	0.1516	0.0276	0.1038	0.0464	0.0026
6	rs10484817	144257639	1.01	0.120031835070186	1.3	0.000894565104994716	0.683171545668231	0.0588280991512616	0.0096	0.0051	0.0828	0.0223	0.0489	0.0205	0.0216	0.0233	0.0035	0.0335	0.0337	0.1382	0.0021	0.0455	0.0993	0.0154	0.0223	0.0036	0.0022	0.0147	0.0149	0.1515	0.0276	0.1038	0.0464	0.0026
6	rs73004494	144265966	1.02	0.101174939294895	1.3	0.000894565104994716	0.617597726769792	0.0538236392758575	0.0096	0.0052	0.082	0.0221	0.0489	0.0205	0.0214	0.0235	0.0035	0.0337	0.0338	0.1383	0.0022	0.0458	0.1001	0.0152	0.0219	0.0038	0.0022	0.0147	0.0151	0.1511	0.0278	0.1036	0.0462	0.0027
6	rs80179798	144267126	1.02	0.101174939294895	1.3	0.000894565104994716	0.604018443534101	0.045213328493622	0.0096	0.0053	0.0817	0.022	0.0489	0.0205	0.0214	0.0235	0.0036	0.0338	0.0339	0.1385	0.0022	0.0459	0.1002	0.0151	0.0218	0.0039	0.0022	0.0145	0.0151	0.1509	0.0279	0.1036	0.0462	0.0027
6	rs28627035	144267183	1.02	0.101174939294895	1.3	0.000894565104994716	0.614815171528709	0.0437660884036271	0.0096	0.0053	0.0817	0.0221	0.0489	0.0205	0.0214	0.0236	0.0036	0.0338	0.0338	0.1385	0.0022	0.0459	0.1001	0.0152	0.0218	0.0039	0.0022	0.0145	0.0151	0.1509	0.028	0.1035	0.0463	0.0027
6	rs6930726	144268094	1.02	0.101174939294895	1.3	0.000894565104994716	0.57471672440114	0.0449803670229448	0.0097	0.0053	0.0814	0.022	0.0486	0.0206	0.0215	0.0236	0.0037	0.0337	0.0339	0.1385	0.0023	0.0458	0.1003	0.0153	0.0219	0.0039	0.0022	0.0144	0.0151	0.1508	0.028	0.1035	0.0459	0.0028
6	rs2076683	144268954	1.02	0.101174939294895	1.3	0.000894565104994716	0.647303393073558	0.0530082457957203	0.0097	0.0053	0.0811	0.0222	0.0486	0.0206	0.0215	0.0236	0.0038	0.0337	0.0335	0.1385	0.0023	0.0459	0.1003	0.0151	0.022	0.0038	0.0022	0.0144	0.0152	0.1509	0.028	0.1035	0.0458	0.0028
6	rs2064495	144270001	1.03	0.0846525390220556	1.3	0.000894565104994716	0.645241668232694	0.0437660884036271	0.0099	0.0053	0.0805	0.0225	0.0489	0.0206	0.0213	0.0238	0.0038	0.0341	0.0338	0.1391	0.0024	0.0459	0.1004	0.0151	0.0221	0.0036	0.0023	0.0143	0.0153	0.1496	0.0282	0.1036	0.0454	0.0029
6	rs17073244	144270816	1.04	0.0702833737600549	1.3	0.000894565104994716	0.500605849078627	0.0323034698908389	0.0102	0.0052	0.0788	0.0226	0.049	0.0207	0.021	0.0242	0.0036	0.0347	0.0341	0.139	0.0025	0.0459	0.1027	0.015	0.0223	0.0034	0.0022	0.0143	0.0156	0.1478	0.028	0.104	0.0448	0.0028
6	rs7770529	144272474	1.05	0.0578850268271129	1.3	0.000894565104994716	0.400487002118924	0.0473933940621845	0.0105	0.0047	0.076	0.0228	0.0497	0.0206	0.0206	0.0243	0.0032	0.0353	0.0353	0.1392	0.0026	0.0464	0.1066	0.015	0.0228	0.0028	0.002	0.0142	0.0164	0.1459	0.027	0.1047	0.0434	0.0025
6	rs12528876	144274210	1.05	0.0578850268271129	1.3	0.000894565104994716	0.38315314028922	0.0235771033924906	0.0107	0.0048	0.0751	0.0228	0.0497	0.0205	0.0204	0.0245	0.0032	0.035	0.0357	0.1398	0.0026	0.046	0.1079	0.0149	0.0227	0.0027	0.002	0.0147	0.0165	0.1453	0.0275	0.1046	0.0426	0.0025
6	rs118063972	144277758	1.05	0.0578850268271129	1.31	0.000633161411292581	0.340536541517326	0.0205254762791252	0.0106	0.0047	0.0748	0.0226	0.0496	0.0204	0.0202	0.0244	0.0032	0.0349	0.0362	0.1393	0.0026	0.0459	0.1102	0.0148	0.0225	0.0026	0.0019	0.0149	0.0169	0.1451	0.0273	0.1048	0.0421	0.0024
6	rs2247408	144278262	1.05	0.0578850268271129	1.31	0.000633161411292581	0.341526157079247	0.0189790100433625	0.0106	0.0047	0.0748	0.0226	0.0496	0.0204	0.0202	0.0244	0.0032	0.0349	0.0362	0.1393	0.0026	0.0459	0.1104	0.0148	0.0225	0.0026	0.0019	0.015	0.0169	0.145	0.0272	0.1047	0.042	0.0024
6	rs7770000	144281385	1.05	0.0578850268271129	1.31	0.000633161411292581	0.346391526599159	0.0182469873782177	0.0106	0.0046	0.0746	0.0225	0.0497	0.0204	0.02	0.0245	0.0032	0.0349	0.0363	0.1394	0.0026	0.0458	0.1107	0.0148	0.0224	0.0024	0.0019	0.015	0.0169	0.145	0.0273	0.1048	0.042	0.0023
6	rs66982618	144286687	1.05	0.0578850268271129	1.31	0.000633161411292581	0.348547781290271	0.015672154040168	0.0108	0.0046	0.0744	0.0225	0.0498	0.0204	0.0201	0.0245	0.0032	0.035	0.0363	0.1395	0.0027	0.0456	0.1109	0.0149	0.0224	0.0024	0.0019	0.0151	0.0169	0.1449	0.0274	0.1046	0.0417	0.0024
6	rs79310056	144288923	1.05	0.0578850268271129	1.31	0.000633161411292581	0.351451168526009	0.0138517107630703	0.0108	0.0046	0.0744	0.0225	0.0498	0.0204	0.0201	0.0245	0.0032	0.0351	0.0364	0.1395	0.0027	0.0455	0.111	0.015	0.0224	0.0024	0.0019	0.0152	0.0169	0.1449	0.0274	0.1046	0.0417	0.0024
6	rs2092894	144289690	1.05	0.0578850268271129	1.33	0.000307194243026397	0.356655242476767	0.0135866749403153	0.0108	0.0046	0.0743	0.0225	0.0498	0.0204	0.0201	0.0245	0.0032	0.0351	0.0363	0.1395	0.0027	0.0455	0.111	0.015	0.0224	0.0024	0.0019	0.0152	0.0169	0.1449	0.0274	0.1046	0.0417	0.0024
6	rs13218225	144291150	1.05	0.0578850268271129	1.33	0.000307194243026397	0.347652885550828	0.0127750063988314	0.0108	0.0046	0.0742	0.0225	0.0498	0.0203	0.02	0.0247	0.0031	0.0351	0.0363	0.1395	0.0027	0.0455	0.1112	0.015	0.0223	0.0024	0.0019	0.0151	0.0169	0.1448	0.0274	0.1045	0.0417	0.0024
6	rs78198773	144292493	1.05	0.0578850268271129	1.33	0.000307194243026397	0.342778325310586	0.0125205871691302	0.0108	0.0046	0.0742	0.0224	0.0498	0.0203	0.02	0.0247	0.0031	0.0351	0.0363	0.1395	0.0027	0.0455	0.1113	0.015	0.0223	0.0023	0.002	0.0151	0.0168	0.1448	0.0275	0.1045	0.0417	0.0024
6	rs4379308	144301219	1.05	0.0578850268271129	1.33	0.000307194243026397	0.342935013266492	0.0126792967297635	0.0108	0.0046	0.0741	0.0224	0.0499	0.0203	0.02	0.0248	0.0031	0.0351	0.0364	0.1395	0.0027	0.0454	0.1114	0.0149	0.0222	0.0023	0.002	0.0151	0.0168	0.1448	0.0275	0.1045	0.0417	0.0024
6	rs62427125	144323292	1.06	0.0472756964826134	1.33	0.000307194243026397	0.331337817626322	0.00755764368860492	0.0109	0.0046	0.0737	0.0223	0.0501	0.0202	0.0196	0.0251	0.003	0.035	0.0366	0.1396	0.0026	0.0453	0.112	0.0152	0.022	0.0022	0.0019	0.0155	0.0167	0.1445	0.028	0.1044	0.0414	0.0022
6	rs111510657	144324214	1.06	0.0472756964826134	1.34	0.000210552716629822	0.326787631055867	0.00738776296259432	0.0109	0.0046	0.0738	0.0223	0.0501	0.0202	0.0195	0.0251	0.003	0.035	0.0365	0.1397	0.0026	0.0453	0.1121	0.0152	0.022	0.0022	0.0019	0.0155	0.0167	0.1445	0.028	0.1044	0.0415	0.0022
6	rs73006277	144328671	1.06	0.0472756964826134	1.34	0.000210552716629822	0.324550238439767	0.00643330011585636	0.0109	0.0046	0.0737	0.0222	0.0501	0.0202	0.0194	0.0252	0.003	0.035	0.0366	0.1397	0.0026	0.0453	0.1123	0.0153	0.0219	0.0021	0.0019	0.0156	0.0167	0.1444	0.0282	0.1044	0.0414	0.0021
6	rs6937128	144334264	1.06	0.0472756964826134	1.34	0.000210552716629822	0.337265843221677	0.00540395451707592	0.011	0.0046	0.0736	0.0222	0.0502	0.0201	0.0193	0.0254	0.0029	0.0349	0.0367	0.1398	0.0026	0.0453	0.1125	0.0154	0.0218	0.002	0.0019	0.0157	0.0166	0.1444	0.0284	0.1042	0.0413	0.0021
6	rs117149885	144334593	1.06	0.0472756964826134	1.34	0.000210552716629822	0.336334368437118	0.00546550598252324	0.011	0.0046	0.0736	0.0222	0.0502	0.0201	0.0193	0.0254	0.0029	0.0349	0.0367	0.1398	0.0026	0.0453	0.1125	0.0154	0.0218	0.002	0.0019	0.0157	0.0166	0.1444	0.0284	0.1042	0.0413	0.0021
6	rs118173240	144344129	1.06	0.0472756964826134	1.34	0.000210552716629822	0.336748191957411	0.00643330011585636	0.0109	0.0045	0.0735	0.0222	0.0503	0.0202	0.0191	0.0256	0.0028	0.035	0.0367	0.1398	0.0025	0.0456	0.1123	0.0156	0.0217	0.002	0.0019	0.0158	0.0165	0.1445	0.0285	0.1042	0.0413	0.002
6	rs11155340	144344161	1.06	0.0472756964826134	1.34	0.000210552716629822	0.338458008672585	0.00643330011585636	0.0109	0.0045	0.0735	0.0222	0.0503	0.0202	0.0191	0.0256	0.0028	0.035	0.0367	0.1398	0.0025	0.0456	0.1124	0.0156	0.0217	0.002	0.0019	0.0158	0.0165	0.1445	0.0285	0.1042	0.0413	0.002
6	rs34047741	144368546	1.06	0.0472756964826134	1.34	0.000210552716629822	0.326278427024202	0.00522152476761984	0.011	0.0045	0.0736	0.0222	0.0501	0.0204	0.0191	0.0257	0.0027	0.0348	0.0365	0.1396	0.0025	0.0457	0.1126	0.0159	0.0217	0.0019	0.0019	0.0159	0.0165	0.1442	0.0285	0.1043	0.0412	0.002
6	rs80133446	144372182	1.06	0.0472756964826134	1.34	0.000210552716629822	0.319898047392592	0.00510175821589636	0.011	0.0045	0.0737	0.0222	0.0501	0.0204	0.0191	0.0257	0.0027	0.0348	0.0364	0.1396	0.0025	0.0457	0.1127	0.0159	0.0217	0.0019	0.0019	0.0159	0.0165	0.1442	0.0285	0.1043	0.0411	0.002
6	rs117059750	144376152	1.06	0.0472756964826134	1.34	0.000210552716629822	0.305956226218738	0.00393353821229958	0.011	0.0045	0.0738	0.0223	0.0501	0.0205	0.0191	0.0258	0.0027	0.0346	0.0363	0.1396	0.0025	0.0457	0.1128	0.016	0.0218	0.0019	0.0019	0.0158	0.0166	0.1437	0.0287	0.1044	0.0409	0.002
6	rs78430069	144376805	1.06	0.0472756964826134	1.34	0.000210552716629822	0.300032801243289	0.00398547738680075	0.011	0.0045	0.0739	0.0224	0.0501	0.0206	0.0191	0.0259	0.0026	0.0346	0.0364	0.1395	0.0025	0.0457	0.1129	0.016	0.0218	0.0019	0.0019	0.0158	0.0165	0.1434	0.0287	0.1045	0.0409	0.002
6	rs80351280	144378113	1.06	0.0472756964826134	1.34	0.000210552716629822	0.290424612880202	0.00369601782297999	0.011	0.0045	0.0739	0.0224	0.05	0.0206	0.0191	0.026	0.0026	0.0345	0.0364	0.1394	0.0025	0.0457	0.113	0.016	0.0219	0.0019	0.0019	0.0158	0.0165	0.1432	0.0288	0.1046	0.0408	0.0019
6	rs2223498	144384404	1.06	0.0472756964826134	1.34	0.000210552716629822	0.284095988109743	0.00275410673569419	0.011	0.0044	0.074	0.0225	0.05	0.0207	0.0191	0.0262	0.0026	0.0342	0.0364	0.1394	0.0026	0.0457	0.1132	0.0161	0.022	0.0019	0.0019	0.0158	0.0166	0.1424	0.0289	0.1048	0.0407	0.0019
6	rs56282161	144398956	1.06	0.0472756964826134	1.34	0.000210552716629822	0.254778571386723	0.00341834578833515	0.0108	0.0044	0.0746	0.0223	0.0503	0.0208	0.019	0.0264	0.0023	0.0341	0.0359	0.1398	0.0025	0.0459	0.1137	0.0161	0.0218	0.0021	0.0018	0.0158	0.0162	0.1421	0.0291	0.1046	0.0409	0.0017
6	rs12527693	144408770	1.07	0.0382760853635132	1.33	0.000307194243026397	0.252376577399428	0.00327610196962787	0.0108	0.0043	0.0748	0.0223	0.0496	0.0209	0.019	0.0262	0.0023	0.0341	0.0356	0.1401	0.0025	0.0462	0.1138	0.0161	0.0217	0.0021	0.0017	0.0159	0.0161	0.1423	0.0292	0.1047	0.0412	0.0017
6	rs17073338	144409135	1.07	0.0382760853635132	1.34	0.000210552716629822	0.254466500407628	0.00327610196962787	0.0108	0.0043	0.0749	0.0223	0.0495	0.0209	0.019	0.0262	0.0023	0.0341	0.0356	0.1401	0.0025	0.0462	0.1138	0.0161	0.0217	0.0021	0.0017	0.016	0.0161	0.1423	0.0292	0.1047	0.0412	0.0017
6	rs73008259	144411338	1.07	0.0382760853635132	1.35	0.000142762233318741	0.259349576830839	0.00353125614551042	0.0108	0.0043	0.0749	0.0223	0.0496	0.0209	0.019	0.0262	0.0022	0.0341	0.0356	0.1401	0.0024	0.0462	0.1139	0.0161	0.0217	0.0021	0.0017	0.016	0.0161	0.1423	0.0292	0.1047	0.0412	0.0017
6	rs34372511	144411565	1.07	0.0382760853635132	1.35	0.000142762233318741	0.260747581797957	0.0036461613780984	0.0108	0.0043	0.0749	0.0223	0.0496	0.0209	0.019	0.0262	0.0022	0.0341	0.0356	0.1401	0.0024	0.0462	0.1139	0.0161	0.0217	0.0021	0.0017	0.016	0.0161	0.1423	0.0292	0.1047	0.0412	0.0017
6	rs117888354	144411812	1.07	0.0382760853635132	1.35	0.000142762233318741	0.259800099322466	0.00358025681480751	0.0108	0.0043	0.0749	0.0223	0.0496	0.0209	0.019	0.0262	0.0022	0.0341	0.0356	0.1401	0.0024	0.0462	0.1139	0.0161	0.0217	0.0021	0.0017	0.016	0.0161	0.1423	0.0292	0.1047	0.0412	0.0017
6	rs9321960	144415443	1.07	0.0382760853635132	1.35	0.000142762233318741	0.265285134094937	0.00414350437471257	0.0107	0.0043	0.0749	0.0223	0.0495	0.0208	0.0189	0.0262	0.0022	0.034	0.0356	0.1402	0.0024	0.0462	0.1139	0.0161	0.0217	0.0021	0.0016	0.0161	0.0161	0.1423	0.0292	0.1047	0.0412	0.0017
6	rs12199296	144417730	1.07	0.0382760853635132	1.36	9.57530650363478e-05	0.257462031237086	0.00310671078339907	0.0107	0.0043	0.075	0.0224	0.0494	0.0207	0.0189	0.0262	0.0022	0.034	0.0356	0.1402	0.0024	0.0462	0.1137	0.016	0.0217	0.0022	0.0016	0.0161	0.0161	0.1425	0.0294	0.1048	0.0412	0.0017
6	rs75813400	144422766	1.07	0.0382760853635132	1.36	9.57530650363478e-05	0.240466942707285	0.00294221606412984	0.0107	0.0043	0.075	0.0224	0.0494	0.0208	0.0188	0.0262	0.0022	0.0341	0.0356	0.1403	0.0024	0.0462	0.1136	0.016	0.0217	0.0022	0.0016	0.0161	0.0161	0.1424	0.0294	0.1047	0.0413	0.0017
6	rs75384240	144429119	1.08	0.0307113420574436	1.36	9.57530650363478e-05	0.213371357291206	0.0020571983414784	0.0108	0.0044	0.0751	0.0225	0.0483	0.021	0.0181	0.0261	0.002	0.0337	0.0361	0.1409	0.0021	0.0465	0.1143	0.0162	0.0216	0.0023	0.0014	0.0168	0.0159	0.141	0.0298	0.1051	0.041	0.0016
6	rs9403548	144434871	1.08	0.0307113420574436	1.36	9.57530650363478e-05	0.219236696286989	0.00191486845099023	0.0108	0.0045	0.0751	0.0225	0.0483	0.0211	0.0181	0.0261	0.002	0.0337	0.0361	0.141	0.0021	0.0465	0.1143	0.0163	0.0216	0.0023	0.0014	0.0169	0.0159	0.1409	0.0299	0.1051	0.041	0.0016
6	rs7760281	144446518	1.08	0.0307113420574436	1.36	9.57530650363478e-05	0.190500073140265	0.00216766981496558	0.0107	0.0045	0.0748	0.0225	0.0481	0.0211	0.0176	0.026	0.002	0.0337	0.0363	0.1412	0.002	0.0468	0.1146	0.0165	0.0217	0.0023	0.0014	0.0174	0.0159	0.1396	0.0302	0.1055	0.0411	0.0016
6	rs73778514	144447038	1.09	0.0244129772860817	1.36	9.57530650363478e-05	0.163078345063	0.00361312759372091	0.0105	0.0045	0.0745	0.0223	0.0478	0.0211	0.0172	0.0259	0.0019	0.0341	0.0363	0.1414	0.002	0.0471	0.1148	0.0166	0.0217	0.0021	0.0014	0.0176	0.0159	0.1393	0.0303	0.1056	0.0412	0.0015
6	rs17073406	144447391	1.09	0.0244129772860817	1.37	6.35276694827627e-05	0.166143476017426	0.00372945938531935	0.0105	0.0046	0.0743	0.0223	0.0477	0.0211	0.017	0.0259	0.0019	0.0343	0.0363	0.1416	0.002	0.0473	0.115	0.0166	0.0217	0.0021	0.0014	0.0177	0.016	0.139	0.0306	0.1055	0.0414	0.0014
6	rs12197737	144447427	1.09	0.0244129772860817	1.37	6.35276694827627e-05	0.166809648554312	0.00361312759372091	0.0105	0.0046	0.0743	0.0223	0.0477	0.0211	0.017	0.0259	0.0019	0.0343	0.0363	0.1416	0.002	0.0473	0.115	0.0166	0.0217	0.0021	0.0014	0.0177	0.016	0.1391	0.0305	0.1055	0.0414	0.0014
6	rs7769877	144455052	1.09	0.0244129772860817	1.37	6.35276694827627e-05	0.15108517758694	0.00412578206888543	0.0104	0.0046	0.0744	0.0221	0.0475	0.021	0.0168	0.0258	0.0018	0.0346	0.0366	0.1419	0.002	0.0475	0.1149	0.0167	0.0217	0.0021	0.0014	0.0178	0.016	0.1391	0.0303	0.1054	0.0412	0.0014
6	rs17533832	144456805	1.09	0.0244129772860817	1.37	6.35276694827627e-05	0.146751127936218	0.00441425683276658	0.0104	0.0046	0.0743	0.0221	0.0475	0.021	0.0168	0.0258	0.0018	0.0346	0.0366	0.1419	0.002	0.0475	0.1149	0.0167	0.0217	0.0021	0.0014	0.0178	0.016	0.1391	0.0303	0.1054	0.0412	0.0014
6	rs77287330	144460720	1.09	0.0244129772860817	1.37	6.35276694827627e-05	0.141502441028606	0.00546550598252324	0.0104	0.0046	0.0743	0.022	0.0475	0.021	0.0167	0.0258	0.0018	0.0346	0.0366	0.142	0.002	0.0475	0.1149	0.0166	0.0217	0.0021	0.0014	0.0178	0.016	0.1391	0.0303	0.1054	0.0412	0.0014
6	rs9321963	144464404	1.1	0.0192206709224904	1.38	4.16897832304273e-05	0.141916867039964	0.00381377747685128	0.0105	0.0047	0.0742	0.0219	0.0475	0.0208	0.0164	0.0258	0.0018	0.0345	0.0368	0.1424	0.002	0.0476	0.1153	0.0165	0.0216	0.0021	0.0013	0.0182	0.0162	0.1385	0.0303	0.1054	0.041	0.0013
6	rs75938044	144464500	1.1	0.0192206709224904	1.42	6.92811631678739e-06	0.14115233849366	0.00400287224453246	0.0105	0.0047	0.0742	0.0219	0.0475	0.0208	0.0164	0.0258	0.0018	0.0345	0.0368	0.1425	0.002	0.0476	0.1153	0.0165	0.0216	0.0021	0.0013	0.0182	0.0162	0.1385	0.0303	0.1054	0.041	0.0013
6	rs12174731	144466861	1.1	0.0192206709224904	1.42	6.92811631678739e-06	0.118728811478049	0.00478962435628407	0.0102	0.0047	0.0742	0.0217	0.0475	0.0207	0.0162	0.0258	0.0019	0.0345	0.037	0.1427	0.0018	0.0477	0.1158	0.0165	0.0214	0.0021	0.0013	0.0183	0.0164	0.1383	0.0303	0.1054	0.0411	0.0013
6	rs55955703	144467434	1.1	0.0192206709224904	1.42	6.92811631678739e-06	0.109478786159723	0.00540395451707592	0.0102	0.0047	0.0741	0.0217	0.0475	0.0206	0.0162	0.0258	0.0019	0.0345	0.037	0.1428	0.0018	0.0476	0.1159	0.0165	0.0213	0.0021	0.0013	0.0183	0.0165	0.1382	0.0303	0.1054	0.0411	0.0013
6	rs71564466	144472540	1.11	0.0149838864052024	1.42	6.92811631678739e-06	0.0712349426540963	0.00693683509615625	0.0098	0.0048	0.0738	0.0213	0.0476	0.0203	0.0159	0.026	0.0019	0.0348	0.0374	0.1431	0.0017	0.0474	0.1167	0.0168	0.0207	0.0021	0.0012	0.0186	0.017	0.1374	0.0302	0.1058	0.0411	0.0013
6	rs55902201	144475485	1.12	0.0115632168117458	1.42	6.92811631678739e-06	0.0574100002680577	0.00848908689746889	0.0096	0.0048	0.0736	0.0211	0.0476	0.0202	0.0158	0.0261	0.0019	0.0349	0.0376	0.1433	0.0016	0.0473	0.117	0.0169	0.0203	0.0021	0.0011	0.0188	0.0173	0.1371	0.0302	0.1061	0.0411	0.0013
6	rs55769495	144481945	1.12	0.0115632168117458	1.41	1.10317170702955e-05	0.0534714928143544	0.00909644682992234	0.0095	0.0048	0.0735	0.021	0.0476	0.0201	0.0158	0.0262	0.0019	0.0349	0.0378	0.1434	0.0016	0.0472	0.1172	0.017	0.0201	0.0022	0.0011	0.0188	0.0174	0.1369	0.0302	0.1062	0.0411	0.0013
6	rs75557815	144481985	1.12	0.0115632168117458	1.41	1.10317170702955e-05	0.0534543278062867	0.00915028632356226	0.0095	0.0048	0.0735	0.021	0.0476	0.0201	0.0158	0.0262	0.0019	0.0349	0.0378	0.1434	0.0016	0.0472	0.1172	0.017	0.0201	0.0022	0.0011	0.0188	0.0174	0.1369	0.0302	0.1062	0.0411	0.0013
6	rs80298718	144486284	1.12	0.0115632168117458	1.38	4.16897832304273e-05	0.0507055538505582	0.00947676515857021	0.0095	0.0048	0.0735	0.021	0.0475	0.0201	0.0157	0.0262	0.0019	0.035	0.0378	0.1434	0.0016	0.0472	0.1173	0.017	0.0201	0.0022	0.0011	0.0189	0.0175	0.1368	0.0302	0.1062	0.0411	0.0013
6	rs17073467	144493180	1.12	0.0115632168117458	1.38	4.16897832304273e-05	0.0460380203226116	0.00994936606218262	0.0094	0.0049	0.0734	0.0209	0.0475	0.02	0.0157	0.0261	0.0019	0.035	0.0379	0.1436	0.0015	0.0472	0.1174	0.017	0.0201	0.0022	0.0011	0.0188	0.0178	0.1366	0.0301	0.1064	0.0409	0.0013
6	rs7764750	144493496	1.12	0.0115632168117458	1.38	4.16897832304273e-05	0.0447622178872423	0.00939459249936497	0.0094	0.0049	0.0734	0.0209	0.0475	0.02	0.0157	0.0261	0.0019	0.035	0.0379	0.1436	0.0015	0.047	0.1174	0.0171	0.0201	0.0022	0.0011	0.0188	0.0179	0.1366	0.0301	0.1065	0.0409	0.0013
6	rs76356441	144499653	1.12	0.0115632168117458	1.38	4.16897832304273e-05	0.0394096290571219	0.0119575926283829	0.0094	0.0048	0.0733	0.0208	0.0474	0.0199	0.0156	0.0261	0.0019	0.035	0.0378	0.1438	0.0015	0.047	0.1174	0.0171	0.0201	0.0022	0.0011	0.0188	0.0179	0.1364	0.0301	0.1065	0.041	0.0014
6	rs72992181	144499815	1.12	0.0115632168117458	1.38	4.16897832304273e-05	0.039284193349017	0.0124889663012906	0.0094	0.0049	0.0733	0.0208	0.0474	0.0199	0.0156	0.0261	0.0019	0.035	0.0378	0.1438	0.0015	0.047	0.1174	0.0171	0.0201	0.0022	0.0011	0.0188	0.0179	0.1364	0.0301	0.1065	0.041	0.0014
6	rs3734228	144508698	1.13	0.008831401728466	1.38	4.16897832304273e-05	0.0310427220513043	0.0120195006644638	0.0092	0.0049	0.0733	0.0205	0.0473	0.0198	0.0154	0.0262	0.0019	0.0353	0.0378	0.1446	0.0015	0.0472	0.1177	0.0169	0.0199	0.0023	0.001	0.0187	0.0179	0.1361	0.03	0.1065	0.0412	0.0014
6	rs79283142	144512298	1.14	0.00667397486856553	1.37	6.35276694827627e-05	0.0179040309707071	0.0170091156843629	0.0091	0.0049	0.0739	0.0199	0.0468	0.0193	0.0151	0.0265	0.0019	0.0357	0.0379	0.1461	0.0016	0.0475	0.1176	0.0168	0.0195	0.0025	0.0011	0.0187	0.0179	0.1355	0.0296	0.1063	0.0413	0.0015
6	rs74668839	144513129	1.14	0.00667397486856553	1.37	6.35276694827627e-05	0.0125655950366616	0.0141193108034926	0.009	0.0049	0.0742	0.0195	0.0467	0.019	0.015	0.0266	0.0019	0.036	0.038	0.147	0.0016	0.0477	0.1175	0.0167	0.0193	0.0025	0.0011	0.0187	0.0178	0.1351	0.0294	0.1063	0.0413	0.0015
6	rs9496896	144517191	1.15	0.00498952698628164	1.37	6.35276694827627e-05	0.00497549735976143	0.0300864075454566	0.0087	0.005	0.075	0.0186	0.0462	0.0183	0.0146	0.0271	0.0018	0.0367	0.0383	0.1492	0.0016	0.0482	0.1173	0.0165	0.0188	0.0028	0.0012	0.0187	0.0174	0.1338	0.0289	0.1065	0.0415	0.0015
6	rs117317838	144521966	1.15	0.00498952698628164	1.37	6.35276694827627e-05	0.00470962602055494	0.0263271951048357	0.0087	0.005	0.0751	0.0185	0.0462	0.0183	0.0146	0.0271	0.0018	0.0367	0.0384	0.1493	0.0016	0.0482	0.1173	0.0165	0.0188	0.0028	0.0012	0.0187	0.0174	0.1337	0.0289	0.1065	0.0415	0.0015
6	rs12664476	144523661	1.15	0.00498952698628164	1.37	6.35276694827627e-05	0.00464922079805958	0.0221305083167175	0.0087	0.005	0.0751	0.0185	0.0462	0.0183	0.0146	0.0271	0.0018	0.0367	0.0384	0.1493	0.0016	0.0482	0.1173	0.0165	0.0188	0.0028	0.0012	0.0187	0.0174	0.1337	0.0289	0.1065	0.0415	0.0015
6	rs75964568	144529712	1.15	0.00498952698628164	1.37	6.35276694827627e-05	0.00472120112136609	0.0220467833097127	0.0087	0.005	0.0751	0.0185	0.0461	0.0182	0.0146	0.0272	0.0018	0.0368	0.0384	0.1495	0.0016	0.0482	0.1173	0.0165	0.0187	0.0028	0.0012	0.0187	0.0174	0.1338	0.0289	0.1065	0.0415	0.0015
6	rs12211395	144529804	1.15	0.00498952698628164	1.37	6.35276694827627e-05	0.00473570130313388	0.0218797911468812	0.0087	0.005	0.0751	0.0185	0.0461	0.0182	0.0146	0.0272	0.0018	0.0368	0.0384	0.1495	0.0016	0.0482	0.1173	0.0165	0.0187	0.0028	0.0012	0.0187	0.0174	0.1338	0.0289	0.1065	0.0415	0.0015
6	rs62428915	144533305	1.15	0.00498952698628164	1.37	6.35276694827627e-05	0.00516226470834396	0.0306216004320394	0.0088	0.0049	0.0751	0.0185	0.0461	0.0181	0.0146	0.0273	0.0019	0.0367	0.0386	0.1496	0.0016	0.0482	0.1172	0.0165	0.0187	0.0028	0.0012	0.0187	0.0174	0.1338	0.0288	0.1063	0.0415	0.0015
6	rs79297859	144538888	1.15	0.00498952698628164	1.37	6.35276694827627e-05	0.00574201582695107	0.0336175881502314	0.0088	0.0049	0.0751	0.0184	0.046	0.0181	0.0145	0.0275	0.0019	0.0367	0.0389	0.1497	0.0016	0.0483	0.117	0.0165	0.0186	0.0029	0.0012	0.0187	0.0174	0.1339	0.0287	0.1061	0.0414	0.0016
6	rs79737408	144545415	1.16	0.00368959424733411	1.37	6.35276694827627e-05	0.0059715646917758	0.0341808106081697	0.0089	0.0049	0.0752	0.0183	0.0459	0.018	0.0145	0.0276	0.0019	0.0367	0.0392	0.1498	0.0015	0.0484	0.1167	0.0166	0.0185	0.0029	0.0012	0.0186	0.0173	0.134	0.0287	0.1059	0.0414	0.0016
6	rs17702579	144554054	1.16	0.00368959424733411	1.37	6.35276694827627e-05	0.00569492801705546	0.0356337917797721	0.0089	0.0049	0.0754	0.0182	0.0458	0.018	0.0145	0.0278	0.0019	0.0368	0.0395	0.1499	0.0015	0.0483	0.1166	0.0166	0.0184	0.0029	0.0012	0.0186	0.0173	0.1341	0.0285	0.1057	0.0414	0.0016
6	rs9376814	144556920	1.16	0.00368959424733411	1.37	6.35276694827627e-05	0.0054154429143137	0.0352679535612161	0.0089	0.005	0.0754	0.0182	0.0458	0.0179	0.0145	0.0279	0.0019	0.0368	0.0395	0.15	0.0015	0.0482	0.1165	0.0166	0.0184	0.003	0.0012	0.0186	0.0172	0.1342	0.0285	0.1057	0.0414	0.0016
6	rs75185089	144562530	1.16	0.00368959424733411	1.37	6.35276694827627e-05	0.0062910359591957	0.054201789283204	0.009	0.005	0.0754	0.0182	0.0458	0.0179	0.0145	0.0279	0.0019	0.0368	0.0395	0.15	0.0015	0.0481	0.1165	0.0166	0.0184	0.003	0.0012	0.0186	0.0172	0.1341	0.0284	0.1058	0.0414	0.0016
6	rs56746355	144566035	1.16	0.00368959424733411	1.36	9.57530650363478e-05	0.0065897181580883	0.05559810062116	0.009	0.005	0.0754	0.0182	0.0457	0.0179	0.0145	0.028	0.0019	0.0368	0.0395	0.15	0.0015	0.0481	0.1165	0.0166	0.0183	0.003	0.0012	0.0186	0.0172	0.1341	0.0284	0.1058	0.0414	0.0016
6	rs7758725	144570727	1.16	0.00368959424733411	1.36	9.57530650363478e-05	0.00748940285594077	0.0570741906382361	0.009	0.005	0.0753	0.0181	0.0457	0.0179	0.0144	0.0281	0.0019	0.0369	0.0395	0.1502	0.0015	0.0481	0.1163	0.0166	0.0183	0.0031	0.0011	0.0186	0.0172	0.1339	0.0283	0.106	0.0414	0.0016
6	rs79927072	144578712	1.16	0.00368959424733411	1.36	9.57530650363478e-05	0.00737001367511211	0.0600758931358558	0.009	0.005	0.0752	0.018	0.0454	0.0178	0.0143	0.0282	0.0019	0.0372	0.0394	0.1506	0.0015	0.0483	0.1159	0.0166	0.0182	0.0032	0.0011	0.0187	0.0172	0.1334	0.0281	0.1066	0.0415	0.0016
6	rs58042467	144585436	1.16	0.00368959424733411	1.36	9.57530650363478e-05	0.00722384581244777	0.0686289413063837	0.009	0.005	0.0752	0.0179	0.0453	0.0178	0.0143	0.0282	0.0019	0.0374	0.0394	0.1508	0.0015	0.0484	0.1158	0.0167	0.0182	0.0032	0.0011	0.0188	0.0172	0.1332	0.0281	0.1069	0.0415	0.0016
6	rs72997862	144585977	1.17	0.00269820593529537	1.36	9.57530650363478e-05	0.00686817092187022	0.0714432632550444	0.009	0.005	0.0752	0.0179	0.0453	0.0178	0.0143	0.0282	0.0019	0.0375	0.0393	0.1508	0.0015	0.0484	0.1157	0.0167	0.0182	0.0032	0.0011	0.0188	0.0172	0.1331	0.0281	0.107	0.0415	0.0016
6	rs2502627	144588926	1.17	0.00269820593529537	1.36	9.57530650363478e-05	0.0060730998753874	0.0674471379883101	0.009	0.005	0.0751	0.0178	0.0452	0.0177	0.0143	0.0282	0.002	0.0375	0.0393	0.1509	0.0015	0.0485	0.1155	0.0167	0.0182	0.0032	0.0011	0.0188	0.0171	0.1331	0.028	0.1072	0.0415	0.0016
6	rs118117221	144598943	1.19	0.00139498509901115	1.36	9.57530650363478e-05	0.0295215572749648	0.0740160700702378	0.008	0.0045	0.0749	0.0157	0.0443	0.0167	0.014	0.0278	0.0019	0.0402	0.0402	0.1538	0.0013	0.0503	0.1131	0.016	0.0174	0.0041	0.001	0.0188	0.0167	0.1302	0.0268	0.1134	0.0408	0.0021
6	rs77689069	144603621	1.19	0.00139498509901115	1.35	0.000142762233318741	0.0285408592095053	0.07655322193468	0.008	0.0044	0.0749	0.0156	0.0443	0.0167	0.014	0.0278	0.0019	0.0402	0.0402	0.1538	0.0013	0.0504	0.1131	0.016	0.0174	0.0042	0.001	0.0188	0.0167	0.1302	0.0267	0.1136	0.0408	0.0021
6	rs587691	144607880	1.19	0.00139498509901115	1.35	0.000142762233318741	0.0215282627855552	0.0594177684161	0.008	0.0044	0.0749	0.0156	0.0443	0.0166	0.014	0.0278	0.0019	0.0403	0.0402	0.1539	0.0013	0.0504	0.1131	0.016	0.0174	0.0042	0.001	0.0188	0.0167	0.1301	0.0267	0.1137	0.0408	0.0021
6	rs73778598	144612231	1.19	0.00139498509901115	1.34	0.000210552716629822	0.0232126451057134	0.0693281128621609	0.008	0.0044	0.0749	0.0154	0.0444	0.0166	0.014	0.0278	0.0019	0.0403	0.0403	0.154	0.0013	0.0504	0.1131	0.0159	0.0173	0.0042	0.001	0.0188	0.0167	0.13	0.0267	0.1139	0.0409	0.0021
6	rs2473140	144620688	1.19	0.00139498509901115	1.34	0.000210552716629822	0.0225938427815182	0.0667559690699651	0.0079	0.0044	0.0751	0.0152	0.0444	0.0165	0.014	0.0278	0.0019	0.0403	0.0402	0.1542	0.0012	0.0504	0.1131	0.0158	0.0173	0.0042	0.001	0.0188	0.0167	0.1298	0.0267	0.1143	0.041	0.002
6	rs73008888	144625124	1.2	0.000985983802068489	1.34	0.000210552716629822	0.0243371147249579	0.0721541595125049	0.0078	0.0043	0.0752	0.0151	0.0443	0.0163	0.014	0.0277	0.0018	0.0404	0.0401	0.1547	0.0012	0.0504	0.113	0.0157	0.0174	0.0041	9e-04	0.0188	0.0165	0.13	0.0266	0.1147	0.041	0.002
6	rs73008897	144632344	1.2	0.000985983802068489	1.34	0.000210552716629822	0.0246568234220473	0.0762614879656374	0.0078	0.0043	0.0752	0.0151	0.0443	0.0163	0.014	0.0277	0.0018	0.0404	0.0401	0.1548	0.0012	0.0504	0.113	0.0157	0.0174	0.0041	9e-04	0.0188	0.0165	0.13	0.0266	0.1148	0.0411	0.002
6	rs73010803	144636711	1.2	0.000985983802068489	1.34	0.000210552716629822	0.0246568234220473	0.0817318068571982	0.0078	0.0043	0.0752	0.0151	0.0443	0.0163	0.014	0.0277	0.0018	0.0404	0.0401	0.1548	0.0012	0.0504	0.113	0.0157	0.0174	0.0041	9e-04	0.0188	0.0165	0.13	0.0266	0.1148	0.0411	0.002
6	rs2982239	144641358	1.2	0.000985983802068489	1.34	0.000210552716629822	0.0244267311696001	0.0763343786965681	0.0077	0.0043	0.0753	0.0151	0.0442	0.0162	0.014	0.0277	0.0018	0.0404	0.04	0.1549	0.0012	0.0503	0.1131	0.0156	0.0174	0.004	9e-04	0.0188	0.0165	0.1301	0.0266	0.115	0.0411	0.0019
6	rs2473156	144660881	1.2	0.000985983802068489	1.34	0.000210552716629822	0.021076475990492	0.077798168634899	0.0076	0.0043	0.0753	0.015	0.0442	0.0162	0.014	0.0277	0.0017	0.0404	0.0399	0.1553	0.0011	0.0502	0.1129	0.0155	0.0174	0.0039	9e-04	0.0189	0.0166	0.1302	0.0267	0.1153	0.0412	0.0019
6	rs6917261	144665357	1.2	0.000985983802068489	1.34	0.000210552716629822	0.0233282028915411	0.0776512785487973	0.0077	0.0043	0.0753	0.015	0.0441	0.0161	0.014	0.0276	0.0017	0.0404	0.0398	0.1555	0.0012	0.0501	0.113	0.0154	0.0174	0.0039	9e-04	0.0189	0.0165	0.1305	0.0266	0.1154	0.0412	0.0019
6	rs2223427	144668135	1.2	0.000985983802068489	1.34	0.000210552716629822	0.0238925600332127	0.0693281128621609	0.0077	0.0042	0.0752	0.0149	0.0441	0.016	0.014	0.0276	0.0017	0.0404	0.0398	0.1556	0.0012	0.0501	0.113	0.0154	0.0174	0.0039	9e-04	0.0189	0.0165	0.1307	0.0266	0.1155	0.0412	0.0019
6	rs74464845	144671163	1.2	0.000985983802068489	1.34	0.000210552716629822	0.0241289253091196	0.0664803359567681	0.0077	0.0042	0.0752	0.0148	0.0441	0.016	0.014	0.0276	0.0017	0.0403	0.0398	0.1557	0.0012	0.0501	0.1131	0.0154	0.0174	0.0039	8e-04	0.0189	0.0165	0.1306	0.0266	0.1157	0.0412	0.0019
6	rs1746	144671259	1.2	0.000985983802068489	1.34	0.000210552716629822	0.0238631315078332	0.0643604274852691	0.0077	0.0042	0.0752	0.0148	0.0441	0.016	0.014	0.0276	0.0017	0.0403	0.0398	0.1557	0.0012	0.0501	0.1131	0.0154	0.0174	0.0039	8e-04	0.0189	0.0165	0.1306	0.0266	0.1157	0.0412	0.0019
6	rs6904291	144685731	1.2	0.000985983802068489	1.34	0.000210552716629822	0.0297273899601005	0.0759702103704324	0.0077	0.0042	0.0746	0.0148	0.044	0.0159	0.0139	0.0274	0.0017	0.0404	0.0398	0.1564	0.0013	0.05	0.1129	0.0154	0.0174	0.0039	8e-04	0.0188	0.0165	0.1307	0.0265	0.1162	0.0412	0.0019
6	rs7765923	144686774	1.2	0.000985983802068489	1.34	0.000210552716629822	0.0294076412441504	0.0748096758917711	0.0077	0.0043	0.0746	0.0148	0.044	0.0159	0.0139	0.0274	0.0017	0.0404	0.0398	0.1563	0.0013	0.05	0.1129	0.0154	0.0174	0.0039	8e-04	0.0188	0.0165	0.1307	0.0265	0.1162	0.0412	0.0019
6	rs34274491	144705970	1.2	0.000985983802068489	1.34	0.000210552716629822	0.0293621618045897	0.0778716561698616	0.0075	0.0043	0.0749	0.0148	0.0441	0.016	0.0139	0.0273	0.0016	0.0402	0.0397	0.1573	0.0013	0.0499	0.113	0.0152	0.0172	0.0039	8e-04	0.0182	0.0165	0.1308	0.0264	0.1166	0.041	0.0019
6	rs74732338	144706359	1.2	0.000985983802068489	1.33	0.000307194243026397	0.0292486804133427	0.0753890267327221	0.0075	0.0043	0.0749	0.0148	0.0441	0.016	0.0139	0.0273	0.0016	0.0402	0.0397	0.1573	0.0013	0.0499	0.1131	0.0152	0.0172	0.0039	8e-04	0.0182	0.0165	0.1308	0.0264	0.1166	0.041	0.0019
6	rs9496950	144707203	1.2	0.000985983802068489	1.34	0.000210552716629822	0.0282301947545498	0.0746651251279482	0.0075	0.0043	0.0749	0.0148	0.0442	0.016	0.0139	0.0273	0.0016	0.0402	0.0397	0.1573	0.0013	0.0499	0.1131	0.0152	0.0172	0.0039	8e-04	0.0182	0.0165	0.1307	0.0263	0.1167	0.041	0.0019
6	rs6570626	144712746	1.21	0.000688890665930752	1.34	0.000210552716629822	0.0232030338844832	0.0689082558075355	0.0075	0.0043	0.075	0.0149	0.0443	0.0161	0.0139	0.0274	0.0016	0.0403	0.0397	0.1574	0.0013	0.0495	0.113	0.0152	0.0172	0.0039	8e-04	0.0182	0.0165	0.1305	0.0266	0.1167	0.041	0.0019
6	rs117683516	144716626	1.21	0.000688890665930752	1.33	0.000307194243026397	0.0322889505429322	0.105431987062848	0.0071	0.0043	0.0754	0.0147	0.044	0.0161	0.014	0.0272	0.0015	0.0407	0.04	0.1575	0.0013	0.0493	0.1128	0.0151	0.017	0.0037	7e-04	0.018	0.0164	0.1306	0.0268	0.1176	0.0406	0.0019
6	rs12213843	144728332	1.22	0.000475747413718642	1.33	0.000307194243026397	0.0454662762199579	0.138958796567564	0.0067	0.0044	0.0762	0.0146	0.0438	0.016	0.014	0.0271	0.0014	0.0412	0.0402	0.1578	0.0014	0.0491	0.1118	0.015	0.0167	0.0035	6e-04	0.0177	0.0164	0.1308	0.0271	0.1185	0.0402	0.0018
6	rs78345234	144731033	1.22	0.000475747413718642	1.33	0.000307194243026397	0.0397735479804774	0.116419935678412	0.0067	0.0044	0.0763	0.0145	0.0438	0.016	0.014	0.0272	0.0014	0.0412	0.0402	0.1578	0.0014	0.0491	0.1117	0.015	0.0167	0.0035	6e-04	0.0177	0.0164	0.1308	0.0271	0.1186	0.0402	0.0018
6	rs28631226	144731333	1.22	0.000475747413718642	1.33	0.000307194243026397	0.0386473723659763	0.105431987062848	0.0067	0.0044	0.0763	0.0145	0.0438	0.016	0.014	0.0272	0.0014	0.0412	0.0402	0.1578	0.0014	0.0491	0.1117	0.015	0.0167	0.0035	6e-04	0.0177	0.0164	0.1308	0.0271	0.1186	0.0402	0.0018
6	rs9321974	144740319	1.22	0.000475747413718642	1.33	0.000307194243026397	0.0313748632889515	0.110958399926122	0.0065	0.0044	0.0767	0.0146	0.0439	0.0161	0.0141	0.0272	0.0014	0.0413	0.0403	0.1576	0.0014	0.0492	0.1112	0.015	0.0168	0.0034	6e-04	0.0179	0.0163	0.1306	0.0272	0.1188	0.04	0.0018
6	rs114750149	144743015	1.22	0.000475747413718642	1.33	0.000307194243026397	0.0458520575990423	0.135024392327929	0.0065	0.0044	0.0767	0.0146	0.0439	0.0161	0.0141	0.0272	0.0013	0.0413	0.0403	0.1576	0.0014	0.0492	0.1108	0.015	0.0169	0.0034	6e-04	0.0178	0.0162	0.1307	0.0272	0.119	0.0399	0.0018
6	rs7356801	144747242	1.22	0.000475747413718642	1.33	0.000307194243026397	0.0509378269097435	0.156732056753697	0.0065	0.0045	0.0767	0.0146	0.0439	0.0163	0.0142	0.0273	0.0012	0.0416	0.0404	0.1576	0.0014	0.0491	0.11	0.015	0.017	0.0033	6e-04	0.0177	0.016	0.1309	0.0272	0.1195	0.0396	0.0018
6	rs6570628	144749359	1.22	0.000475747413718642	1.33	0.000307194243026397	0.0477188736407075	0.163019752748501	0.0065	0.0045	0.0771	0.0146	0.0437	0.0163	0.0142	0.0275	0.0012	0.0417	0.0405	0.1577	0.0015	0.0491	0.1096	0.015	0.017	0.0032	6e-04	0.0175	0.016	0.131	0.0271	0.12	0.0394	0.0018
6	rs11755733	144751070	1.22	0.000475747413718642	1.33	0.000307194243026397	0.0468969047319655	0.159429859138045	0.0065	0.0045	0.0771	0.0146	0.0437	0.0163	0.0142	0.0275	0.0012	0.0417	0.0405	0.1577	0.0015	0.0491	0.1096	0.015	0.017	0.0032	6e-04	0.0175	0.016	0.1309	0.0271	0.12	0.0394	0.0018
6	rs4895642	144758799	1.22	0.000475747413718642	1.33	0.000307194243026397	0.0481494879297755	0.158078914483586	0.0065	0.0045	0.0772	0.0144	0.0438	0.0161	0.0142	0.0277	0.0012	0.0417	0.0406	0.1578	0.0015	0.0491	0.1094	0.0149	0.0169	0.0032	6e-04	0.0175	0.0161	0.131	0.0271	0.1201	0.0394	0.0018
6	rs4615408	144767491	1.23	0.000324726636489385	1.33	0.000307194243026397	0.0594681111702969	0.151480743441866	0.0065	0.0045	0.0774	0.0146	0.0437	0.016	0.0142	0.028	0.0012	0.0419	0.0407	0.1578	0.0015	0.0489	0.1081	0.0149	0.0169	0.0031	7e-04	0.0175	0.0161	0.1311	0.0271	0.1204	0.0394	0.0018
6	rs79916231	144770620	1.23	0.000324726636489385	1.33	0.000307194243026397	0.0791592684011383	0.191074709385667	0.0065	0.0045	0.0777	0.0148	0.0437	0.016	0.0143	0.0281	0.0012	0.0419	0.0408	0.1582	0.0016	0.0489	0.1068	0.0148	0.017	0.003	7e-04	0.0173	0.0162	0.1313	0.0269	0.121	0.0392	0.0018
6	rs72999705	144771494	1.23	0.000324726636489385	1.33	0.000307194243026397	0.0808812900416925	0.235005566912277	0.0064	0.0045	0.0778	0.0149	0.0438	0.0159	0.0143	0.0282	0.0012	0.0413	0.0407	0.1586	0.0016	0.0489	0.1062	0.0147	0.0171	0.0028	7e-04	0.0171	0.0163	0.1315	0.0269	0.1214	0.0392	0.0018
6	rs9373414	144771730	1.23	0.000324726636489385	1.33	0.000307194243026397	0.0645042518024717	0.23599803355432	0.0064	0.0045	0.0779	0.0149	0.0439	0.0159	0.0143	0.0282	0.0012	0.0412	0.0407	0.1588	0.0016	0.0489	0.106	0.0147	0.0171	0.0026	7e-04	0.0171	0.0164	0.1315	0.0269	0.1215	0.0394	0.0018
6	rs4895643	144771845	1.23	0.000324726636489385	1.33	0.000307194243026397	0.0669248384588304	0.240758311008166	0.0064	0.0046	0.078	0.0149	0.0438	0.0159	0.0143	0.028	0.0012	0.0413	0.0408	0.1585	0.0016	0.0488	0.106	0.0147	0.0171	0.0026	7e-04	0.0171	0.016	0.132	0.0269	0.1216	0.0395	0.0018
6	rs6902981	144772421	1.24	0.000219052513113047	1.33	0.000307194243026397	0.0934591976500298	0.267988377979886	0.0063	0.0046	0.0781	0.0149	0.0439	0.0158	0.0142	0.0278	0.0011	0.0412	0.0407	0.1583	0.0016	0.0487	0.1061	0.0145	0.0171	0.0025	7e-04	0.017	0.0162	0.1322	0.027	0.1219	0.0394	0.0017
6	rs59594076	144778972	1.27	6.26256661333372e-05	1.33	0.000307194243026397	0.0324349662290522	0.220174408763185	0.0065	0.0045	0.0795	0.0143	0.0455	0.0158	0.0141	0.0264	9e-04	0.0408	0.0405	0.1547	0.0013	0.0476	0.1076	0.0146	0.0167	0.002	5e-04	0.0165	0.0178	0.134	0.0275	0.1246	0.0389	0.0012
6	rs117694943	144779056	1.27	6.26256661333372e-05	1.32	0.000443394243597529	0.0317695089098876	0.213305102836358	0.0065	0.0045	0.0795	0.0143	0.0455	0.0158	0.0141	0.0264	9e-04	0.0408	0.0405	0.1547	0.0013	0.0476	0.1076	0.0146	0.0167	0.002	5e-04	0.0165	0.0178	0.134	0.0275	0.1246	0.0389	0.0012
6	rs4473877	144780581	1.27	6.26256661333372e-05	1.32	0.000443394243597529	0.0311018509683235	0.191692494967594	0.0065	0.0045	0.0798	0.0142	0.0457	0.0158	0.014	0.0262	8e-04	0.0407	0.0404	0.154	0.0012	0.0475	0.108	0.0146	0.0166	0.0019	5e-04	0.0164	0.018	0.1343	0.0276	0.1251	0.0388	0.0011
6	rs75314951	144782903	1.27	6.26256661333372e-05	1.32	0.000443394243597529	0.0333332000105587	0.194066926194425	0.0066	0.0045	0.0801	0.014	0.046	0.0157	0.0141	0.026	8e-04	0.0405	0.0402	0.1531	0.0011	0.0473	0.1084	0.0147	0.0165	0.0017	5e-04	0.0162	0.0183	0.1348	0.0278	0.1257	0.0387	0.001
6	rs117353749	144784334	1.27	6.26256661333372e-05	1.32	0.000443394243597529	0.0344262199965435	0.179265510456408	0.0066	0.0045	0.0803	0.0139	0.0461	0.0157	0.0141	0.0259	7e-04	0.0405	0.0401	0.1527	0.0011	0.0472	0.1087	0.0147	0.0165	0.0017	4e-04	0.0161	0.0184	0.1351	0.028	0.126	0.0386	9e-04
6	rs6570633	144787247	1.26	9.62021865932956e-05	1.32	0.000443394243597529	0.0384687001939781	0.180273342860858	0.0067	0.0044	0.0808	0.0137	0.0463	0.0157	0.014	0.0256	6e-04	0.0403	0.04	0.1518	0.001	0.047	0.1092	0.0148	0.0163	0.0015	4e-04	0.0159	0.0185	0.1356	0.0283	0.1268	0.0383	8e-04
6	rs117607160	144788759	1.26	9.62021865932956e-05	1.3	0.000894565104994716	0.0418455626024826	0.183714477515558	0.0067	0.0044	0.081	0.0136	0.0464	0.0156	0.014	0.0254	6e-04	0.0402	0.04	0.1513	0.001	0.047	0.1095	0.0148	0.0163	0.0014	4e-04	0.0158	0.0186	0.1359	0.0284	0.1271	0.0381	8e-04
6	rs79917304	144792380	1.24	0.000219052513113047	1.3	0.000894565104994716	0.0874630302285203	0.314755190716147	0.0068	0.0044	0.0815	0.0133	0.0467	0.0155	0.0141	0.0248	5e-04	0.0401	0.0399	0.15	9e-04	0.0469	0.1102	0.0149	0.0161	0.0012	3e-04	0.0155	0.0187	0.1365	0.0289	0.1279	0.0377	6e-04
6	rs72999714	144796083	1.24	0.000219052513113047	1.3	0.000894565104994716	0.0674440088078658	0.319469837439548	0.0068	0.0044	0.0816	0.0133	0.0468	0.0155	0.0141	0.0248	5e-04	0.0401	0.0399	0.1499	9e-04	0.0468	0.1103	0.0149	0.016	0.0012	3e-04	0.0154	0.0188	0.1365	0.0288	0.1281	0.0377	6e-04
6	rs4584002	144803855	1.24	0.000219052513113047	1.3	0.000894565104994716	0.0460069910177673	0.262606279024679	0.0068	0.0044	0.0817	0.0133	0.0468	0.0155	0.0141	0.0248	5e-04	0.0401	0.0399	0.1498	9e-04	0.0468	0.1103	0.015	0.016	0.0012	3e-04	0.0154	0.0188	0.1366	0.0288	0.1281	0.0377	6e-04
6	rs4401687	144831355	1.24	0.000219052513113047	1.3	0.000894565104994716	0.0339709508759161	0.170976327572541	0.0068	0.0044	0.0817	0.0133	0.047	0.0155	0.0141	0.0247	5e-04	0.04	0.04	0.1498	9e-04	0.0467	0.1104	0.015	0.0163	0.0011	5e-04	0.0154	0.0188	0.1367	0.0288	0.1282	0.0376	6e-04
6	rs117935235	144831624	1.24	0.000219052513113047	1.29	0.00125058114520606	0.0341474979706353	0.169098063038906	0.0068	0.0044	0.0817	0.0133	0.047	0.0155	0.0141	0.0247	5e-04	0.04	0.04	0.1498	9e-04	0.0467	0.1104	0.015	0.0163	0.0011	5e-04	0.0154	0.0188	0.1367	0.0288	0.1282	0.0376	6e-04
6	rs12204734	144852201	1.24	0.000219052513113047	1.29	0.00125058114520606	0.0321191815642227	0.149870600827366	0.0068	0.0044	0.0819	0.0132	0.0471	0.0154	0.0141	0.0247	5e-04	0.0399	0.04	0.1498	9e-04	0.0467	0.1104	0.015	0.0162	0.0011	5e-04	0.0154	0.0187	0.1368	0.0288	0.1282	0.0376	6e-04
6	rs10457763	144864501	1.24	0.000219052513113047	1.29	0.00125058114520606	0.0353883166059063	0.146200197156492	0.0069	0.0044	0.0819	0.0131	0.0471	0.0153	0.0141	0.0246	5e-04	0.0398	0.04	0.1499	8e-04	0.0467	0.1105	0.0149	0.0162	0.001	5e-04	0.0154	0.0187	0.1371	0.0288	0.1285	0.0375	5e-04
6	rs1534443	144869785	1.24	0.000219052513113047	1.28	0.00173000594785672	0.0360924934517613	0.135479749741166	0.0069	0.0044	0.0819	0.0131	0.0471	0.0153	0.0141	0.0246	4e-04	0.0398	0.0399	0.15	8e-04	0.0467	0.1105	0.0149	0.0162	0.001	5e-04	0.0154	0.0187	0.1373	0.0288	0.1286	0.0375	5e-04
6	rs1534442	144870040	1.24	0.000219052513113047	1.28	0.00173000594785672	0.0361581830674801	0.135753234436124	0.0069	0.0044	0.0819	0.0131	0.0471	0.0153	0.0141	0.0246	4e-04	0.0398	0.04	0.15	8e-04	0.0467	0.1105	0.0149	0.0162	0.001	5e-04	0.0154	0.0187	0.1373	0.0288	0.1286	0.0375	5e-04
6	rs9373415	144880548	1.24	0.000219052513113047	1.28	0.00173000594785672	0.0360531194634899	0.134115369812306	0.0068	0.0044	0.082	0.0131	0.0471	0.0153	0.0141	0.0245	4e-04	0.0398	0.0399	0.15	8e-04	0.0467	0.1106	0.0149	0.0162	0.001	5e-04	0.0154	0.0187	0.1373	0.0289	0.1286	0.0375	5e-04
6	rs67398846	144886153	1.24	0.000219052513113047	1.28	0.00173000594785672	0.0361581830674801	0.135570888800064	0.0068	0.0044	0.082	0.0131	0.0472	0.0153	0.0141	0.0245	4e-04	0.0398	0.0399	0.15	8e-04	0.0467	0.1106	0.0149	0.0162	0.001	5e-04	0.0154	0.0187	0.1374	0.0289	0.1286	0.0375	5e-04
6	rs17793570	144892127	1.24	0.000219052513113047	1.28	0.00173000594785672	0.036501106724108	0.136574902417033	0.0068	0.0044	0.082	0.0131	0.0472	0.0153	0.0141	0.0245	4e-04	0.0398	0.0399	0.15	8e-04	0.0467	0.1106	0.0149	0.0162	0.001	5e-04	0.0154	0.0186	0.1374	0.0289	0.1286	0.0375	5e-04
6	rs75551402	144924136	1.23	0.000324726636489385	1.28	0.00173000594785672	0.0389925804239684	0.129783684666307	0.0068	0.0044	0.0823	0.0129	0.0474	0.0153	0.0141	0.0243	4e-04	0.0396	0.0399	0.1502	8e-04	0.0466	0.111	0.0152	0.0162	0.001	5e-04	0.0153	0.0186	0.1371	0.0288	0.1288	0.0373	5e-04
6	rs1918748	144924542	1.23	0.000324726636489385	1.28	0.00173000594785672	0.0389925804239684	0.129873390959153	0.0068	0.0044	0.0823	0.0129	0.0474	0.0153	0.0141	0.0243	4e-04	0.0396	0.0399	0.1502	8e-04	0.0466	0.111	0.0152	0.0162	0.001	5e-04	0.0153	0.0186	0.1371	0.0288	0.1288	0.0373	5e-04
6	rs9497022	144941564	1.23	0.000324726636489385	1.28	0.00173000594785672	0.0383727286579453	0.128798433641839	0.0068	0.0044	0.0823	0.0129	0.0474	0.0153	0.0141	0.0243	4e-04	0.0396	0.0399	0.1502	8e-04	0.0466	0.111	0.0152	0.0162	0.001	5e-04	0.0153	0.0186	0.137	0.0288	0.1288	0.0373	5e-04
6	rs17191733	144947117	1.23	0.000324726636489385	1.28	0.00173000594785672	0.0362239556002854	0.12648076842974	0.0068	0.0044	0.0822	0.013	0.0475	0.0154	0.0141	0.0242	4e-04	0.0396	0.04	0.1499	9e-04	0.0466	0.1113	0.0153	0.0162	0.001	5e-04	0.0152	0.0186	0.1369	0.0288	0.1288	0.0373	5e-04
6	rs12210995	144948728	1.23	0.000324726636489385	1.28	0.00173000594785672	0.0360793654746402	0.126303135951984	0.0068	0.0044	0.0822	0.013	0.0475	0.0154	0.0142	0.0242	4e-04	0.0396	0.04	0.1499	9e-04	0.0466	0.1113	0.0153	0.0162	0.001	5e-04	0.0152	0.0186	0.1369	0.0288	0.1288	0.0373	5e-04
6	rs17074004	144960428	1.23	0.000324726636489385	1.28	0.00173000594785672	0.0379768933023243	0.128709003578474	0.0069	0.0043	0.0821	0.013	0.0475	0.0154	0.0142	0.0241	4e-04	0.0397	0.04	0.1497	0.001	0.0466	0.1115	0.0154	0.0162	0.001	5e-04	0.0151	0.0186	0.1367	0.0287	0.1289	0.0374	5e-04
6	rs6929795	144965205	1.23	0.000324726636489385	1.28	0.00173000594785672	0.0391868226266934	0.133480399793742	0.0069	0.0043	0.0821	0.013	0.0475	0.0154	0.0142	0.0241	4e-04	0.0397	0.04	0.1497	0.0011	0.0466	0.1115	0.0154	0.0162	0.001	5e-04	0.0151	0.0186	0.1367	0.0286	0.1289	0.0374	5e-04
6	rs4896735	144982326	1.23	0.000324726636489385	1.28	0.00173000594785672	0.0431384816724645	0.119709645627486	0.0069	0.0043	0.0814	0.0132	0.0477	0.0156	0.0144	0.0239	4e-04	0.0396	0.0397	0.1487	0.0011	0.047	0.1116	0.0158	0.0168	0.001	5e-04	0.0154	0.0187	0.1372	0.0285	0.1285	0.0372	4e-04
6	rs73599510	144988092	1.23	0.000324726636489385	1.28	0.00173000594785672	0.0442919546263883	0.116764586706999	0.0069	0.0043	0.0813	0.0131	0.0477	0.0156	0.0144	0.0239	4e-04	0.0396	0.0397	0.1487	0.0011	0.047	0.1114	0.0158	0.0168	0.001	5e-04	0.0154	0.0187	0.1373	0.0284	0.1284	0.0372	4e-04
6	rs12663692	144988922	1.23	0.000324726636489385	1.27	0.00236841156725067	0.0448688750468083	0.117109623517127	0.0069	0.0043	0.0813	0.0131	0.0477	0.0156	0.0144	0.0239	4e-04	0.0396	0.0397	0.1487	0.0011	0.047	0.1114	0.0158	0.0168	0.001	5e-04	0.0154	0.0187	0.1373	0.0284	0.1284	0.0372	4e-04
6	rs13213354	145007969	1.22	0.000475747413718642	1.27	0.00236841156725067	0.08221688433069	0.125593537459367	0.0071	0.0046	0.0795	0.0132	0.0487	0.0154	0.0147	0.023	7e-04	0.0403	0.04	0.1489	0.0015	0.0479	0.1101	0.0163	0.0172	0.0013	7e-04	0.015	0.0187	0.1374	0.0282	0.127	0.0373	7e-04
6	rs79375726	145026310	1.22	0.000475747413718642	1.27	0.00236841156725067	0.0786937511224214	0.12648076842974	0.007	0.0046	0.0795	0.0131	0.0487	0.0154	0.0148	0.023	7e-04	0.0403	0.0401	0.1487	0.0015	0.048	0.1102	0.0164	0.0173	0.0013	8e-04	0.015	0.0186	0.1372	0.0282	0.1268	0.0374	7e-04
6	rs9403589	145030313	1.21	0.000688890665930752	1.27	0.00236841156725067	0.0763491900200454	0.132575227842173	0.0071	0.0045	0.0798	0.0129	0.0488	0.0154	0.0149	0.0228	8e-04	0.0403	0.0402	0.1481	0.0016	0.048	0.1105	0.0166	0.0174	0.0015	9e-04	0.0149	0.0185	0.137	0.0281	0.1263	0.0375	8e-04
6	rs13204138	145033615	1.21	0.000688890665930752	1.27	0.00236841156725067	0.0750329787075781	0.133571041827139	0.0071	0.0045	0.08	0.0129	0.049	0.0154	0.0149	0.0227	8e-04	0.0403	0.04	0.1479	0.0016	0.0481	0.1108	0.0167	0.0175	0.0015	9e-04	0.0149	0.0184	0.1369	0.028	0.1261	0.0375	8e-04
6	rs6936636	145047082	1.21	0.000688890665930752	1.27	0.00236841156725067	0.0724867489802085	0.12648076842974	0.0071	0.0045	0.0804	0.0126	0.0492	0.0153	0.015	0.0227	9e-04	0.0405	0.0398	0.1477	0.0017	0.048	0.1112	0.0169	0.0175	0.0017	0.001	0.0146	0.0183	0.1366	0.0276	0.1255	0.0378	9e-04
6	rs4896739	145055982	1.21	0.000688890665930752	1.25	0.00430404626190341	0.0740289197559345	0.126214354614854	0.0072	0.0045	0.0804	0.0126	0.0493	0.0153	0.015	0.0227	9e-04	0.0405	0.0398	0.1476	0.0018	0.0479	0.1113	0.0169	0.0174	0.0018	0.0011	0.0146	0.0183	0.1367	0.0275	0.1253	0.0379	9e-04
6	rs117879001	145087664	1.2	0.000985983802068489	1.24	0.00571467630016231	0.0714841709408933	0.126747391541924	0.0072	0.0045	0.0807	0.0126	0.0494	0.0152	0.015	0.0227	0.001	0.0406	0.0397	0.1483	0.0018	0.0477	0.1113	0.0167	0.0171	0.0019	0.0012	0.0143	0.018	0.1373	0.0271	0.125	0.0377	0.001
6	rs13195905	145092040	1.2	0.000985983802068489	1.23	0.00751259866635779	0.0731179706018028	0.129245929711277	0.0072	0.0045	0.0807	0.0126	0.0494	0.0152	0.015	0.0227	0.001	0.0406	0.0397	0.1484	0.0018	0.0477	0.1113	0.0167	0.0171	0.0019	0.0012	0.0143	0.018	0.1373	0.0271	0.125	0.0377	0.001
6	rs17074175	145102847	1.2	0.000985983802068489	1.23	0.00751259866635779	0.0840733597636268	0.136209492044999	0.0072	0.0046	0.0806	0.0127	0.0495	0.0151	0.015	0.0226	0.001	0.0408	0.0397	0.1484	0.0019	0.0478	0.1115	0.0167	0.0172	0.002	0.0012	0.0142	0.0179	0.1372	0.0269	0.125	0.0376	0.001
6	rs6904626	145110280	1.2	0.000985983802068489	1.23	0.00751259866635779	0.0853257506576881	0.137489997367732	0.0072	0.0046	0.0806	0.0127	0.0496	0.0151	0.015	0.0226	0.001	0.0407	0.0397	0.1487	0.0019	0.0477	0.1115	0.0167	0.0172	0.002	0.0013	0.0142	0.0178	0.1372	0.0268	0.125	0.0375	0.001
6	rs4243475	145114935	1.2	0.000985983802068489	1.23	0.00751259866635779	0.0883893197394263	0.143864704229417	0.0072	0.0046	0.0806	0.0127	0.0496	0.0151	0.0151	0.0226	0.0011	0.0407	0.0397	0.1488	0.0019	0.0476	0.1115	0.0167	0.0172	0.002	0.0013	0.0142	0.0178	0.1372	0.0268	0.125	0.0375	0.001
6	rs73007420	145115454	1.2	0.000985983802068489	1.22	0.00978006677549507	0.0873210739927227	0.141080163726806	0.0072	0.0046	0.0806	0.0127	0.0496	0.0151	0.0151	0.0226	0.0011	0.0407	0.0397	0.1487	0.0019	0.0476	0.1115	0.0167	0.0172	0.002	0.0013	0.0142	0.0178	0.1372	0.0268	0.125	0.0375	0.001
6	rs150190212	145122362	1.2	0.000985983802068489	1.22	0.00978006677549507	0.0848140914401942	0.147232115951566	0.0072	0.0046	0.0806	0.0127	0.0497	0.0151	0.015	0.0225	0.0011	0.0407	0.0396	0.1487	0.0019	0.0477	0.1119	0.0167	0.0171	0.0021	0.0013	0.0141	0.0178	0.1371	0.0267	0.1251	0.0375	0.001
6	rs9403611	145125698	1.2	0.000985983802068489	1.22	0.00978006677549507	0.0838888243868057	0.147044299516954	0.0072	0.0046	0.0806	0.0126	0.0497	0.0151	0.015	0.0225	0.0011	0.0407	0.0396	0.1487	0.0019	0.0477	0.1119	0.0167	0.0171	0.0021	0.0013	0.0141	0.0178	0.1371	0.0267	0.125	0.0375	0.001
6	rs78222408	145126724	1.2	0.000985983802068489	1.22	0.00978006677549507	0.0814228920927938	0.141913448067169	0.0072	0.0046	0.0806	0.0126	0.0497	0.0151	0.015	0.0225	0.0011	0.0407	0.0396	0.1487	0.0019	0.0477	0.1119	0.0167	0.0171	0.0021	0.0013	0.0141	0.0178	0.1371	0.0267	0.125	0.0375	0.001
6	rs117410039	145141088	1.2	0.000985983802068489	1.22	0.00978006677549507	0.0781198408275469	0.140525634072531	0.0072	0.0045	0.0807	0.0126	0.0498	0.0152	0.015	0.0225	0.0011	0.0407	0.0396	0.1486	0.0019	0.0477	0.1121	0.0167	0.017	0.0021	0.0013	0.014	0.0176	0.1371	0.0267	0.1249	0.0375	0.0011
6	rs2297848	145149710	1.2	0.000985983802068489	1.22	0.00978006677549507	0.0740927472099494	0.153573595268174	0.0073	0.0045	0.0809	0.0126	0.0501	0.0153	0.0149	0.0226	0.0012	0.0406	0.0395	0.1485	0.0019	0.0476	0.1128	0.0167	0.0167	0.0022	0.0014	0.0138	0.0173	0.1371	0.0266	0.1246	0.0376	0.0011
6	rs73007423	145153215	1.2	0.000985983802068489	1.22	0.00978006677549507	0.075916015917121	0.153097045109159	0.0073	0.0044	0.081	0.0126	0.0502	0.0153	0.0149	0.0226	0.0013	0.0406	0.0394	0.1484	0.0019	0.0476	0.1131	0.0168	0.0166	0.0022	0.0014	0.0138	0.0172	0.137	0.0266	0.1244	0.0376	0.0012
6	rs6932567	145159186	1.2	0.000985983802068489	1.22	0.00978006677549507	0.0754628945791099	0.150532852689932	0.0073	0.0044	0.081	0.0126	0.0502	0.0153	0.0148	0.0226	0.0013	0.0407	0.0394	0.1483	0.0019	0.0476	0.1131	0.0168	0.0165	0.0022	0.0014	0.0137	0.0172	0.137	0.0266	0.1244	0.0376	0.0012
6	rs79934408	145159386	1.2	0.000985983802068489	1.22	0.00978006677549507	0.0755490683229485	0.150722260023125	0.0073	0.0044	0.081	0.0126	0.0502	0.0153	0.0148	0.0226	0.0013	0.0407	0.0394	0.1483	0.0019	0.0476	0.1131	0.0168	0.0165	0.0022	0.0014	0.0137	0.0172	0.137	0.0266	0.1244	0.0376	0.0012
6	rs6903007	145169607	1.19	0.00139498509901115	1.22	0.00978006677549507	0.077570551444659	0.14958709986727	0.0073	0.0043	0.0812	0.0127	0.0502	0.0154	0.0148	0.0226	0.0013	0.0407	0.0393	0.1481	0.0019	0.0476	0.1133	0.0168	0.0164	0.0022	0.0014	0.0137	0.0173	0.1371	0.0267	0.1243	0.0376	0.0012
6	rs11546879	145172505	1.19	0.00139498509901115	1.22	0.00978006677549507	0.0764360158135708	0.150911752819125	0.0073	0.0044	0.0812	0.0127	0.0502	0.0154	0.0148	0.0225	0.0013	0.0407	0.0394	0.148	0.0019	0.0476	0.1134	0.0168	0.0164	0.0022	0.0014	0.0137	0.0173	0.137	0.0267	0.1243	0.0376	0.0012
6	rs7744950	145191775	1.19	0.00139498509901115	1.22	0.00978006677549507	0.0753552667519999	0.143492290886994	0.0073	0.0044	0.081	0.0127	0.0503	0.0154	0.0147	0.0226	0.0013	0.0407	0.0393	0.1477	0.0019	0.0476	0.1136	0.0169	0.0165	0.0022	0.0014	0.0137	0.0174	0.1371	0.0267	0.1243	0.0375	0.0012
6	rs73612673	145201640	1.18	0.00195114464099788	1.22	0.00978006677549507	0.0372339390331944	0.109104213789903	0.0076	0.0044	0.0811	0.0138	0.0501	0.0162	0.0154	0.0222	0.0016	0.0401	0.0386	0.145	0.0021	0.0474	0.114	0.0175	0.0173	0.0024	0.0021	0.0135	0.0175	0.1363	0.027	0.1218	0.0384	0.0016
6	rs73007466	145208047	1.18	0.00195114464099788	1.22	0.00978006677549507	0.0362239556002854	0.104852248394759	0.0077	0.0043	0.0811	0.0139	0.0501	0.0163	0.0155	0.0221	0.0016	0.0401	0.0385	0.1448	0.0021	0.0474	0.1139	0.0176	0.0174	0.0025	0.0021	0.0135	0.0176	0.1364	0.027	0.1216	0.0385	0.0017
6	rs115743441	145208740	1.18	0.00195114464099788	1.22	0.00978006677549507	0.0360662408120054	0.103943731717175	0.0077	0.0043	0.0811	0.0139	0.0501	0.0163	0.0155	0.0221	0.0016	0.04	0.0384	0.1448	0.0021	0.0474	0.1138	0.0176	0.0174	0.0025	0.0021	0.0135	0.0176	0.1364	0.027	0.1215	0.0385	0.0017
6	rs117809866	145209937	1.18	0.00195114464099788	1.22	0.00978006677549507	0.0381539861691235	0.104108688783079	0.0077	0.0044	0.0812	0.014	0.0501	0.0163	0.0156	0.0222	0.0016	0.04	0.0384	0.1447	0.0021	0.0474	0.1138	0.0177	0.0175	0.0026	0.0021	0.0135	0.0176	0.1364	0.0269	0.1214	0.0386	0.0017
6	rs6935436	145212496	1.18	0.00195114464099788	1.22	0.00978006677549507	0.0383042788534765	0.104191205313512	0.0077	0.0044	0.0812	0.014	0.0501	0.0163	0.0156	0.0222	0.0016	0.04	0.0384	0.1447	0.0021	0.0474	0.1138	0.0177	0.0175	0.0026	0.0021	0.0135	0.0176	0.1364	0.0269	0.1214	0.0386	0.0017
6	rs74493285	145214250	1.18	0.00195114464099788	1.22	0.00978006677549507	0.0371401085742306	0.103120468461407	0.0077	0.0044	0.0811	0.014	0.0501	0.0164	0.0156	0.0222	0.0016	0.04	0.0384	0.1446	0.0021	0.0474	0.1138	0.0177	0.0175	0.0026	0.0021	0.0135	0.0176	0.1364	0.027	0.1213	0.0386	0.0017
6	rs9986446	145214952	1.18	0.00195114464099788	1.22	0.00978006677549507	0.0362634589391984	0.102873984975318	0.0078	0.0044	0.0809	0.0141	0.0501	0.0164	0.0156	0.0222	0.0016	0.04	0.0384	0.1445	0.0021	0.0474	0.1138	0.0177	0.0176	0.0026	0.0021	0.0135	0.0176	0.1363	0.027	0.1211	0.0387	0.0017
6	rs9386089	145218368	1.18	0.00195114464099788	1.22	0.00978006677549507	0.0339206260206953	0.102381705502279	0.0078	0.0044	0.0807	0.0142	0.0501	0.0164	0.0156	0.0222	0.0017	0.04	0.0384	0.1444	0.0022	0.0474	0.114	0.0177	0.0177	0.0026	0.0021	0.0135	0.0176	0.1362	0.027	0.121	0.0387	0.0018
6	rs76580977	145231739	1.18	0.00195114464099788	1.22	0.00978006677549507	0.0325569986301925	0.102135909969483	0.0078	0.0043	0.0806	0.0142	0.0501	0.0164	0.0156	0.0222	0.0017	0.04	0.0384	0.1443	0.0022	0.0474	0.1141	0.0177	0.0177	0.0028	0.0021	0.0134	0.0175	0.1362	0.027	0.1208	0.0386	0.0018
6	rs4896764	145232606	1.18	0.00195114464099788	1.22	0.00978006677549507	0.0325936709305195	0.102135909969483	0.0078	0.0043	0.0806	0.0142	0.0501	0.0164	0.0156	0.0222	0.0017	0.04	0.0384	0.1443	0.0022	0.0474	0.1141	0.0177	0.0177	0.0028	0.0021	0.0134	0.0175	0.1362	0.027	0.1208	0.0386	0.0018
6	rs13202360	145266277	1.18	0.00195114464099788	1.22	0.00978006677549507	0.0262585086477523	0.100828886621474	0.0078	0.0043	0.0806	0.0141	0.0502	0.0164	0.0158	0.0223	0.0016	0.0398	0.0384	0.1442	0.0022	0.0476	0.1146	0.0178	0.0177	0.0029	0.0021	0.0132	0.0177	0.1359	0.0272	0.1201	0.0389	0.0018
6	rs79386678	145268248	1.18	0.00195114464099788	1.22	0.00978006677549507	0.0266808454572978	0.101481579165474	0.0078	0.0043	0.0807	0.0141	0.0502	0.0164	0.0158	0.0223	0.0016	0.0397	0.0384	0.1442	0.0022	0.0476	0.1146	0.0179	0.0177	0.0029	0.0021	0.0132	0.0177	0.1359	0.0271	0.1201	0.0389	0.0019
6	rs9386093	145274168	1.18	0.00195114464099788	1.21	0.0126102304990967	0.0269151779487224	0.101645008448666	0.0078	0.0043	0.0807	0.0141	0.0502	0.0164	0.0158	0.0223	0.0016	0.0397	0.0384	0.1442	0.0022	0.0476	0.1146	0.0179	0.0177	0.0029	0.0021	0.0132	0.0177	0.1359	0.0271	0.1201	0.0389	0.0018
6	rs62440279	145276038	1.18	0.00195114464099788	1.21	0.0126102304990967	0.0265007665104762	0.0994473743104156	0.0078	0.0043	0.0806	0.0141	0.0502	0.0164	0.0158	0.0223	0.0015	0.0397	0.0384	0.1443	0.0022	0.0477	0.1145	0.0179	0.0177	0.0029	0.0021	0.0132	0.0177	0.1358	0.0272	0.1201	0.0389	0.0018
6	rs9322008	145280405	1.18	0.00195114464099788	1.22	0.00978006677549507	0.026007402816899	0.0932049453446459	0.0079	0.0043	0.0804	0.0141	0.0501	0.0164	0.0158	0.0223	0.0015	0.0396	0.0384	0.1445	0.0022	0.0477	0.1144	0.018	0.0178	0.0029	0.0021	0.0132	0.0178	0.1356	0.0273	0.12	0.0389	0.0018
6	rs71547173	145283564	1.18	0.00195114464099788	1.22	0.00978006677549507	0.0263847065457709	0.0961462615445758	0.0079	0.0043	0.0804	0.0141	0.0502	0.0164	0.0157	0.0223	0.0015	0.0396	0.0385	0.1445	0.0022	0.0477	0.1144	0.018	0.0178	0.0029	0.0021	0.0132	0.0178	0.1356	0.0273	0.12	0.0389	0.0017
6	rs9497158	145288572	1.18	0.00195114464099788	1.22	0.00978006677549507	0.0219039125334936	0.09710791510032	0.0079	0.0043	0.0804	0.0141	0.0502	0.0164	0.0157	0.0223	0.0015	0.0396	0.0384	0.1445	0.0023	0.0477	0.1144	0.018	0.0178	0.0029	0.0021	0.0132	0.0178	0.1356	0.0274	0.1198	0.039	0.0017
6	rs117897967	145307178	1.18	0.00195114464099788	1.22	0.00978006677549507	0.0151167677991238	0.086585931532156	0.0079	0.0044	0.0803	0.0142	0.0504	0.0165	0.0158	0.0225	0.0015	0.0394	0.0383	0.1443	0.0023	0.0477	0.1145	0.0181	0.018	0.0028	0.002	0.0133	0.0179	0.135	0.0277	0.119	0.0395	0.0017
6	rs111479228	145309435	1.18	0.00195114464099788	1.22	0.00978006677549507	0.0140888514798987	0.0866626688665699	0.0079	0.0044	0.0803	0.0142	0.0504	0.0165	0.0158	0.0225	0.0015	0.0393	0.0384	0.1443	0.0023	0.0477	0.1145	0.0181	0.0181	0.0028	0.002	0.0133	0.0179	0.1349	0.0278	0.119	0.0395	0.0017
6	rs117725416	145318496	1.18	0.00195114464099788	1.22	0.00978006677549507	0.00994352435256289	0.0761886257580679	0.0079	0.0044	0.0803	0.0143	0.0505	0.0166	0.016	0.0224	0.0015	0.0391	0.0381	0.1443	0.0024	0.0474	0.1148	0.0184	0.0184	0.0028	0.0019	0.0134	0.018	0.1342	0.0282	0.1182	0.0397	0.0017
6	rs9399527	145319640	1.18	0.00195114464099788	1.22	0.00978006677549507	0.00828630999104696	0.0664115023068583	0.0079	0.0044	0.0804	0.0144	0.0505	0.0166	0.0162	0.0224	0.0014	0.0389	0.038	0.1444	0.0025	0.0472	0.1152	0.0186	0.0186	0.0028	0.0019	0.0134	0.0181	0.1337	0.0283	0.1178	0.0398	0.0017
6	rs4895663	145319707	1.18	0.00195114464099788	1.22	0.00978006677549507	0.00756424934726283	0.0701710063148475	0.0079	0.0044	0.0804	0.0143	0.0504	0.0167	0.0162	0.0224	0.0014	0.0388	0.0379	0.1443	0.0025	0.0472	0.1154	0.0186	0.0187	0.0028	0.0019	0.0134	0.0181	0.1337	0.0283	0.1177	0.0399	0.0017
6	rs2153140	145337401	1.16	0.00368959424733411	1.22	0.00978006677549507	0.0121240304076424	0.0775778760165104	0.009	0.0042	0.0797	0.0143	0.0509	0.0176	0.017	0.0222	0.0013	0.0373	0.0357	0.1421	0.0029	0.0455	0.1214	0.0198	0.02	0.0032	0.0016	0.0124	0.0175	0.1341	0.0286	0.1141	0.0408	0.0018
6	rs62437682	145354556	1.16	0.00368959424733411	1.22	0.00978006677549507	0.0133815360701951	0.0785343170470082	0.009	0.0042	0.0796	0.0142	0.0509	0.0176	0.017	0.0221	0.0013	0.0372	0.0356	0.1421	0.0029	0.0453	0.1218	0.0198	0.02	0.0032	0.0016	0.0124	0.0175	0.1342	0.0286	0.114	0.0409	0.0018
6	rs117729611	145355061	1.16	0.00368959424733411	1.22	0.00978006677549507	0.0136338357150152	0.0789034504929872	0.009	0.0042	0.0796	0.0142	0.0509	0.0176	0.017	0.0221	0.0013	0.0372	0.0356	0.1421	0.0029	0.0453	0.1218	0.0198	0.02	0.0033	0.0016	0.0124	0.0175	0.1342	0.0286	0.1139	0.0409	0.0018
6	rs9497178	145360645	1.16	0.00368959424733411	1.21	0.0126102304990967	0.0141423267221658	0.0697490304013639	0.009	0.0042	0.0796	0.0142	0.051	0.0176	0.017	0.0221	0.0013	0.0373	0.0355	0.1418	0.0029	0.045	0.1223	0.0197	0.02	0.0033	0.0016	0.0124	0.0175	0.1344	0.0285	0.1139	0.0409	0.0018
6	rs73779524	145363504	1.16	0.00368959424733411	1.21	0.0126102304990967	0.01394919288276	0.0693281128621609	0.009	0.0042	0.0795	0.0142	0.051	0.0175	0.017	0.0221	0.0013	0.0373	0.0355	0.1418	0.0029	0.0449	0.1224	0.0197	0.02	0.0035	0.0016	0.0124	0.0175	0.1345	0.0284	0.1139	0.0408	0.0019
6	rs75204191	145372593	1.16	0.00368959424733411	1.21	0.0126102304990967	0.0145208787972233	0.0596148816825513	0.009	0.0042	0.0795	0.0142	0.0511	0.0175	0.017	0.0221	0.0013	0.0373	0.0355	0.1416	0.0029	0.0447	0.1227	0.0196	0.02	0.0036	0.0016	0.0124	0.0176	0.1346	0.0284	0.1138	0.0408	0.0019
6	rs4896774	145374694	1.16	0.00368959424733411	1.21	0.0126102304990967	0.0147958316873542	0.0523846925449201	0.009	0.0042	0.0795	0.0142	0.0511	0.0175	0.017	0.0221	0.0013	0.0373	0.0355	0.1416	0.0029	0.0447	0.1228	0.0196	0.02	0.0036	0.0016	0.0124	0.0176	0.1346	0.0284	0.1138	0.0408	0.0019
6	rs77012197	145386211	1.16	0.00368959424733411	1.21	0.0126102304990967	0.0163326747743551	0.0507784792821353	0.009	0.0042	0.0797	0.0141	0.051	0.0175	0.0169	0.0221	0.0013	0.0373	0.0352	0.1412	0.0029	0.0445	0.1233	0.0198	0.0201	0.0038	0.0016	0.0123	0.0176	0.1346	0.0284	0.1136	0.0409	0.002
6	rs6913807	145389949	1.15	0.00498952698628164	1.21	0.0126102304990967	0.01887844790672	0.047155529622295	0.009	0.0042	0.0799	0.0141	0.051	0.0175	0.0169	0.0221	0.0014	0.0373	0.035	0.1408	0.0029	0.0443	0.1239	0.0199	0.0201	0.0039	0.0016	0.0122	0.0177	0.1346	0.0283	0.1135	0.041	0.0021
6	rs9386100	145396498	1.15	0.00498952698628164	1.21	0.0126102304990967	0.0203242352111685	0.0488919502188762	0.009	0.0042	0.0798	0.0141	0.051	0.0174	0.0168	0.0221	0.0014	0.0373	0.035	0.1408	0.0029	0.0443	0.1241	0.0199	0.0202	0.004	0.0016	0.0121	0.0177	0.1346	0.0282	0.1136	0.041	0.0021
6	rs10223662	145400304	1.15	0.00498952698628164	1.21	0.0126102304990967	0.0196768260143681	0.0519501115884336	0.009	0.0043	0.0798	0.014	0.051	0.0174	0.0168	0.022	0.0014	0.0374	0.0348	0.1406	0.0028	0.0443	0.1242	0.0198	0.0202	0.004	0.0016	0.012	0.0176	0.1346	0.0282	0.1138	0.0414	0.0021
6	rs6920213	145405137	1.15	0.00498952698628164	1.21	0.0126102304990967	0.0176347598176045	0.0573325947688789	0.009	0.0044	0.0797	0.014	0.0511	0.0173	0.0167	0.0219	0.0014	0.0374	0.0348	0.1404	0.0028	0.0443	0.1244	0.0197	0.0202	0.004	0.0016	0.0121	0.0175	0.1346	0.0282	0.1138	0.0416	0.0021
6	rs666199	145407995	1.15	0.00498952698628164	1.21	0.0126102304990967	0.0171591017504415	0.0544545243824186	0.0089	0.0044	0.0797	0.014	0.0511	0.0174	0.0167	0.022	0.0014	0.0374	0.0348	0.1403	0.0028	0.0442	0.1247	0.0197	0.0201	0.0039	0.0016	0.0122	0.0175	0.1346	0.0281	0.1138	0.0416	0.0021
6	rs35830859	145409013	1.15	0.00498952698628164	1.21	0.0126102304990967	0.0170897271678323	0.0549615158225344	0.0089	0.0044	0.0797	0.014	0.0511	0.0174	0.0167	0.022	0.0014	0.0374	0.0348	0.1403	0.0028	0.0442	0.1247	0.0197	0.0201	0.0039	0.0016	0.0122	0.0175	0.1346	0.0281	0.1138	0.0416	0.0021
6	rs79891184	145413033	1.15	0.00498952698628164	1.21	0.0126102304990967	0.0170205584685281	0.0549615158225344	0.0089	0.0044	0.0797	0.0141	0.0511	0.0174	0.0167	0.022	0.0014	0.0374	0.0348	0.1403	0.0028	0.0442	0.1248	0.0197	0.0202	0.0039	0.0016	0.0122	0.0175	0.1346	0.0282	0.1139	0.0416	0.002
6	rs561083	145414555	1.15	0.00498952698628164	1.21	0.0126102304990967	0.0173295529016093	0.0552157708384631	0.0089	0.0044	0.0798	0.0141	0.0511	0.0174	0.0167	0.022	0.0014	0.0374	0.0348	0.1403	0.0028	0.0442	0.1248	0.0197	0.0202	0.0039	0.0016	0.0122	0.0175	0.1346	0.0282	0.1139	0.0415	0.002
6	rs77794243	145416819	1.15	0.00498952698628164	1.21	0.0126102304990967	0.0168599636053847	0.0544545243824186	0.0089	0.0044	0.0798	0.0141	0.0511	0.0175	0.0168	0.022	0.0014	0.0374	0.0348	0.1402	0.0028	0.0442	0.1248	0.0197	0.0202	0.0039	0.0016	0.0122	0.0175	0.1346	0.0282	0.1138	0.0414	0.002
6	rs10484703	145417160	1.15	0.00498952698628164	1.21	0.0126102304990967	0.0167990780813466	0.0539495621488065	0.0089	0.0044	0.0798	0.0141	0.0511	0.0175	0.0168	0.022	0.0014	0.0374	0.0348	0.1402	0.0028	0.0442	0.1248	0.0197	0.0202	0.0039	0.0016	0.0122	0.0175	0.1346	0.0282	0.1138	0.0414	0.002
6	rs627131	145418404	1.15	0.00498952698628164	1.21	0.0126102304990967	0.0165947807520299	0.0540125712744071	0.0089	0.0044	0.0797	0.0141	0.0511	0.0176	0.0168	0.0219	0.0014	0.0374	0.0348	0.1402	0.0028	0.0441	0.1248	0.0198	0.0202	0.0039	0.0016	0.0122	0.0175	0.1346	0.0282	0.1138	0.0414	0.002
6	rs113649133	145418687	1.15	0.00498952698628164	1.21	0.0126102304990967	0.0158977487308287	0.0535093889511163	0.0089	0.0044	0.0798	0.0141	0.0511	0.0176	0.0168	0.0219	0.0014	0.0374	0.0348	0.1403	0.0028	0.0441	0.1248	0.0197	0.0202	0.0039	0.0016	0.0122	0.0175	0.1346	0.0282	0.1138	0.0414	0.002
6	rs9399532	145421371	1.15	0.00498952698628164	1.21	0.0126102304990967	0.0154428185991502	0.0530082457957203	0.0088	0.0044	0.0797	0.014	0.0511	0.0176	0.0168	0.022	0.0014	0.0375	0.0348	0.1401	0.0027	0.0441	0.125	0.0196	0.0202	0.0038	0.0016	0.0122	0.0176	0.1347	0.0283	0.1138	0.0414	0.002
6	rs117454876	145422960	1.15	0.00498952698628164	1.21	0.0126102304990967	0.0153359329033286	0.0523225133194896	0.0088	0.0044	0.0797	0.014	0.0511	0.0176	0.0168	0.022	0.0014	0.0375	0.0348	0.1401	0.0027	0.0441	0.125	0.0196	0.0202	0.0038	0.0016	0.0122	0.0176	0.1347	0.0283	0.1138	0.0414	0.002
6	rs648664	145433197	1.15	0.00498952698628164	1.21	0.0126102304990967	0.0150605866988143	0.0547077667831188	0.0087	0.0044	0.0796	0.014	0.0511	0.0176	0.0168	0.022	0.0014	0.0375	0.0348	0.1401	0.0027	0.0441	0.1251	0.0196	0.0201	0.0038	0.0016	0.0122	0.0176	0.1347	0.0283	0.1138	0.0414	0.002
6	rs72993512	145457069	1.15	0.00498952698628164	1.21	0.0126102304990967	0.0158977487308287	0.0646323411909048	0.0087	0.0045	0.0794	0.014	0.0514	0.0177	0.0168	0.022	0.0014	0.0374	0.0348	0.1401	0.0027	0.0439	0.1254	0.0197	0.0203	0.0037	0.0016	0.0122	0.0176	0.1346	0.0283	0.1137	0.0414	0.0019
6	rs544611	145457335	1.15	0.00498952698628164	1.21	0.0126102304990967	0.0159123507664611	0.0632776061613162	0.0087	0.0045	0.0794	0.014	0.0514	0.0177	0.0168	0.022	0.0014	0.0374	0.0348	0.1401	0.0027	0.0439	0.1254	0.0197	0.0203	0.0037	0.0016	0.0122	0.0176	0.1346	0.0283	0.1137	0.0414	0.0019
6	rs9390281	145466547	1.15	0.00498952698628164	1.21	0.0126102304990967	0.0167762876723166	0.0886673725206129	0.0086	0.0045	0.0795	0.014	0.0514	0.0177	0.0168	0.022	0.0014	0.0375	0.0348	0.14	0.0027	0.0438	0.1255	0.0197	0.0203	0.0036	0.0016	0.0122	0.0176	0.1345	0.0284	0.1134	0.0415	0.0019
6	rs78558451	145470993	1.15	0.00498952698628164	1.21	0.0126102304990967	0.0175482806042296	0.10058455016583	0.0086	0.0045	0.0795	0.014	0.0515	0.0177	0.0168	0.022	0.0014	0.0375	0.0348	0.14	0.0027	0.0438	0.1255	0.0196	0.0203	0.0036	0.0016	0.0122	0.0176	0.1344	0.0284	0.1135	0.0415	0.0019
6	rs77866713	145477627	1.15	0.00498952698628164	1.21	0.0126102304990967	0.018394650178453	0.108768377832217	0.0086	0.0045	0.0795	0.0139	0.0515	0.0177	0.0168	0.022	0.0014	0.0375	0.0348	0.14	0.0027	0.0438	0.1255	0.0196	0.0203	0.0036	0.0016	0.0122	0.0176	0.1344	0.0284	0.1135	0.0415	0.0019
6	rs4896780	145517407	1.13	0.008831401728466	1.21	0.0126102304990967	0.00815729089192446	0.0331093022106909	0.0081	0.0051	0.082	0.0141	0.0533	0.0184	0.0175	0.023	0.0015	0.0371	0.0344	0.1363	0.0025	0.0422	0.1258	0.0202	0.0206	0.0041	0.0019	0.0124	0.0172	0.132	0.0298	0.1116	0.0423	0.0015
6	rs540749	145518128	1.12	0.0115632168117458	1.21	0.0126102304990967	0.00635648673243521	0.0168987013667234	0.0075	0.0053	0.0835	0.014	0.0542	0.0186	0.0174	0.0245	0.0015	0.0368	0.0339	0.1352	0.0028	0.041	0.1274	0.0195	0.0203	0.004	0.002	0.0124	0.0174	0.1306	0.0299	0.1105	0.0433	0.0014
6	rs62437750	145518570	1.11	0.0149838864052024	1.21	0.0126102304990967	0.00618668527066099	0.0158852823013063	0.0074	0.0054	0.0838	0.0139	0.0543	0.0186	0.0173	0.0248	0.0015	0.0367	0.0338	0.1353	0.0028	0.0407	0.1277	0.0194	0.0202	0.004	0.002	0.0125	0.0174	0.13	0.0299	0.1104	0.0436	0.0014
6	rs78210160	145519859	1.11	0.0149838864052024	1.21	0.0126102304990967	0.00602391725493122	0.016207647158578	0.0073	0.0055	0.084	0.0139	0.0544	0.0186	0.0173	0.0249	0.0015	0.0367	0.0338	0.1353	0.0028	0.0405	0.1278	0.0193	0.0202	0.004	0.002	0.0125	0.0174	0.1298	0.03	0.1103	0.0437	0.0014
6	rs552195	145522187	1.11	0.0149838864052024	1.21	0.0126102304990967	0.00651497232758229	0.0120815705501823	0.0073	0.0055	0.0841	0.0139	0.0544	0.0186	0.0173	0.025	0.0015	0.0368	0.0335	0.1353	0.0029	0.0404	0.1279	0.0193	0.0202	0.004	0.0021	0.0125	0.0174	0.1296	0.03	0.1104	0.0438	0.0014
6	rs77045729	145524071	1.1	0.0192206709224904	1.21	0.0126102304990967	0.00604846983351401	0.0140857206986194	0.0072	0.0056	0.0843	0.0139	0.0546	0.0185	0.0172	0.0251	0.0015	0.0366	0.0334	0.1353	0.0028	0.0402	0.1282	0.0191	0.02	0.004	0.0021	0.0125	0.0173	0.1295	0.0299	0.1108	0.044	0.0014
6	rs77076478	145544693	1.1	0.0192206709224904	1.21	0.0126102304990967	0.00572516417507039	0.0127750063988314	0.0071	0.0056	0.0848	0.0139	0.0547	0.0186	0.0171	0.0252	0.0015	0.0363	0.0334	0.1352	0.0028	0.0399	0.1286	0.0188	0.0199	0.0039	0.0021	0.0125	0.0172	0.1293	0.0297	0.1113	0.0442	0.0014
6	rs17074870	145545891	1.1	0.0192206709224904	1.21	0.0126102304990967	0.00562485936407524	0.0132264445026222	0.0071	0.0056	0.0848	0.0139	0.0546	0.0186	0.0171	0.0252	0.0015	0.0363	0.0333	0.1352	0.0028	0.04	0.1286	0.0189	0.0199	0.0039	0.002	0.0125	0.0172	0.1294	0.0297	0.1114	0.0442	0.0014
6	rs2328649	145548772	1.1	0.0192206709224904	1.21	0.0126102304990967	0.00565147272861552	0.0136857626381835	0.0071	0.0056	0.0848	0.0139	0.0546	0.0186	0.0171	0.0252	0.0015	0.0362	0.0333	0.1352	0.0027	0.0404	0.1286	0.0189	0.0199	0.0038	0.002	0.0125	0.0172	0.1293	0.0297	0.1114	0.0442	0.0014
6	rs10080573	145556863	1.09	0.0244129772860817	1.21	0.0126102304990967	0.00608015128045685	0.0173797190060175	0.007	0.0056	0.0848	0.0139	0.0548	0.0185	0.0172	0.0251	0.0014	0.0362	0.0333	0.1361	0.0027	0.041	0.1288	0.0188	0.0198	0.0037	0.002	0.0125	0.0171	0.1285	0.0296	0.1114	0.0441	0.0014
6	rs117124343	145558617	1.09	0.0244129772860817	1.21	0.0126102304990967	0.00570835095736381	0.0173424819049515	0.007	0.0056	0.0849	0.0139	0.0548	0.0185	0.0172	0.0251	0.0014	0.0362	0.0332	0.1361	0.0027	0.041	0.1288	0.0187	0.0198	0.0037	0.002	0.0124	0.017	0.1285	0.0296	0.1114	0.0441	0.0014
6	rs12201124	145565235	1.09	0.0244129772860817	1.21	0.0126102304990967	0.00608720902578547	0.0171939261747321	0.007	0.0056	0.0851	0.0137	0.0548	0.0185	0.0172	0.0252	0.0014	0.036	0.0331	0.1361	0.0027	0.0409	0.129	0.0186	0.0199	0.0037	0.0019	0.0124	0.0169	0.1285	0.0297	0.1118	0.0442	0.0015
6	rs13210377	145568730	1.09	0.0244129772860817	1.21	0.0126102304990967	0.00667270120909604	0.0180187477433924	0.007	0.0056	0.0851	0.0137	0.0548	0.0185	0.0172	0.0252	0.0014	0.0359	0.0331	0.1361	0.0028	0.041	0.129	0.0186	0.0199	0.0037	0.0019	0.0124	0.0169	0.1286	0.0297	0.1118	0.0441	0.0015
6	rs76403722	145572036	1.09	0.0244129772860817	1.21	0.0126102304990967	0.00646673977686542	0.0179808445980351	0.0069	0.0056	0.0851	0.0137	0.0548	0.0185	0.0172	0.0252	0.0014	0.0359	0.0331	0.1361	0.0028	0.041	0.1291	0.0186	0.0199	0.0037	0.0019	0.0123	0.0168	0.1286	0.0297	0.1119	0.0442	0.0014
6	rs518402	145580736	1.09	0.0244129772860817	1.21	0.0126102304990967	0.00746871336189775	0.0181326917370171	0.0069	0.0056	0.0852	0.0137	0.0547	0.0185	0.0172	0.0252	0.0014	0.0359	0.033	0.1362	0.0028	0.041	0.1294	0.0185	0.0198	0.0037	0.0019	0.0123	0.0168	0.1286	0.0296	0.1121	0.0442	0.0014
6	rs77564430	145589264	1.09	0.0244129772860817	1.21	0.0126102304990967	0.00659347274782813	0.0179808445980351	0.0069	0.0055	0.0851	0.0135	0.0543	0.0185	0.0172	0.0252	0.0014	0.0357	0.0331	0.1365	0.0028	0.0407	0.1302	0.0183	0.0198	0.0037	0.0019	0.0121	0.0167	0.1283	0.0294	0.1129	0.0442	0.0014
6	rs17373628	145591148	1.09	0.0244129772860817	1.21	0.0126102304990967	0.00724805108372195	0.0190958769460637	0.0069	0.0055	0.0851	0.0135	0.0543	0.0185	0.0172	0.0252	0.0014	0.0357	0.0331	0.1365	0.0028	0.0407	0.1303	0.0183	0.0198	0.0037	0.0019	0.012	0.0167	0.1283	0.0294	0.113	0.0442	0.0014
6	rs113325176	145591291	1.09	0.0244129772860817	1.21	0.0126102304990967	0.00715960212348921	0.0189401321400861	0.0069	0.0055	0.0851	0.0135	0.0543	0.0185	0.0172	0.0252	0.0014	0.0357	0.0331	0.1366	0.0028	0.0407	0.1303	0.0183	0.0198	0.0037	0.0019	0.012	0.0167	0.1283	0.0294	0.113	0.0442	0.0014
6	rs538719	145595964	1.09	0.0244129772860817	1.21	0.0126102304990967	0.00698519602362622	0.0188624929852197	0.0069	0.0055	0.0852	0.0134	0.0541	0.0185	0.0172	0.0252	0.0014	0.0357	0.0331	0.1367	0.0028	0.0407	0.1304	0.0183	0.0198	0.0037	0.0019	0.012	0.0167	0.1282	0.0294	0.1131	0.0442	0.0014
6	rs497046	145598806	1.09	0.0244129772860817	1.21	0.0126102304990967	0.00568822574804142	0.0186305093950997	0.0069	0.0056	0.0854	0.0134	0.0541	0.0185	0.0172	0.0251	0.0014	0.0356	0.0331	0.1368	0.0028	0.0406	0.1305	0.0183	0.0199	0.0037	0.0019	0.012	0.0166	0.128	0.0293	0.1135	0.0442	0.0014
6	rs502817	145599379	1.09	0.0244129772860817	1.21	0.0126102304990967	0.00568487691220575	0.0187076815394137	0.0069	0.0056	0.0854	0.0134	0.054	0.0185	0.0172	0.0251	0.0014	0.0356	0.0331	0.1368	0.0028	0.0406	0.1305	0.0183	0.0199	0.0037	0.0019	0.0119	0.0166	0.128	0.0293	0.1135	0.0442	0.0014
6	rs117816814	145607129	1.09	0.0244129772860817	1.21	0.0126102304990967	0.00558182050541691	0.0188237317520134	0.0069	0.0056	0.0855	0.0134	0.054	0.0185	0.0172	0.025	0.0014	0.0355	0.0331	0.1369	0.0028	0.0406	0.1305	0.0183	0.0198	0.0037	0.0019	0.0119	0.0166	0.1279	0.0292	0.1137	0.0441	0.0014
6	rs505776	145608465	1.09	0.0244129772860817	1.21	0.0126102304990967	0.00553247890724908	0.0190958769460637	0.0069	0.0056	0.0855	0.0134	0.054	0.0185	0.0172	0.025	0.0014	0.0355	0.0331	0.1369	0.0028	0.0406	0.1305	0.0183	0.0198	0.0037	0.0019	0.0119	0.0166	0.1279	0.0292	0.1137	0.0442	0.0014
6	rs488204	145618389	1.09	0.0244129772860817	1.21	0.0126102304990967	0.0049243999151966	0.0187850094271995	0.007	0.0057	0.086	0.0133	0.0535	0.0184	0.0172	0.0247	0.0014	0.0352	0.0331	0.1374	0.0028	0.0403	0.1309	0.0183	0.0199	0.0037	0.0018	0.0118	0.0165	0.127	0.0291	0.115	0.0441	0.0014
6	rs117540998	145633756	1.08	0.0307113420574436	1.21	0.0126102304990967	0.00447441663959388	0.0196063367487112	0.0069	0.0057	0.0861	0.0133	0.0532	0.0184	0.0172	0.0246	0.0014	0.0351	0.0331	0.138	0.0028	0.04	0.1312	0.0186	0.0198	0.0036	0.0018	0.0118	0.0165	0.126	0.0288	0.1163	0.0441	0.0013
6	rs80184181	145635660	1.08	0.0307113420574436	1.21	0.0126102304990967	0.00475314751041309	0.0201633807425613	0.0069	0.0057	0.0862	0.0133	0.0532	0.0184	0.0172	0.0246	0.0013	0.035	0.033	0.1383	0.0028	0.0398	0.1313	0.0187	0.0198	0.0035	0.0017	0.0118	0.0165	0.1257	0.0287	0.1169	0.044	0.0013
6	rs1321530	145645215	1.08	0.0307113420574436	1.21	0.0126102304990967	0.00505139202610846	0.0203239265900219	0.0069	0.0057	0.0862	0.0133	0.0532	0.0184	0.0172	0.0245	0.0013	0.0349	0.033	0.1385	0.0028	0.0397	0.1314	0.0187	0.0198	0.0035	0.0017	0.0117	0.0164	0.1255	0.0286	0.1174	0.044	0.0013
6	rs581129	145648326	1.08	0.0307113420574436	1.21	0.0126102304990967	0.00595419244835045	0.0202034593411173	0.0069	0.0057	0.0863	0.0133	0.0532	0.0184	0.0172	0.0245	0.0013	0.0349	0.033	0.1385	0.0028	0.0396	0.1314	0.0188	0.0198	0.0035	0.0017	0.0118	0.0164	0.1254	0.0285	0.1176	0.044	0.0012
6	rs10872572	145651995	1.08	0.0307113420574436	1.21	0.0126102304990967	0.00574876726219229	0.0208906907801202	0.0069	0.0057	0.0862	0.0133	0.0532	0.0184	0.0172	0.0245	0.0013	0.0349	0.033	0.1385	0.0027	0.0397	0.1317	0.0187	0.0197	0.0035	0.0017	0.0118	0.0165	0.1252	0.0285	0.1176	0.0442	0.0012
6	rs2328653	145656781	1.07	0.0382760853635132	1.21	0.0126102304990967	0.00994866625420789	0.0267383323651783	0.0069	0.0058	0.0862	0.013	0.0532	0.0184	0.0173	0.0247	0.0012	0.0348	0.033	0.1385	0.0027	0.0398	0.1326	0.0187	0.0195	0.0034	0.0017	0.0119	0.0164	0.125	0.0278	0.1177	0.0444	0.0012
6	rs34729185	145688813	1.07	0.0382760853635132	1.21	0.0126102304990967	0.0178165871256707	0.0441115188441802	0.0068	0.0057	0.0854	0.0127	0.0536	0.0176	0.0171	0.0247	0.0011	0.0352	0.0329	0.1394	0.0026	0.0395	0.1342	0.0178	0.019	0.0032	0.0016	0.0119	0.0161	0.1247	0.0269	0.1202	0.0446	0.0011
6	rs73008782	145689914	1.07	0.0382760853635132	1.21	0.0126102304990967	0.0171591017504415	0.0490731513813373	0.0068	0.0057	0.085	0.0126	0.0536	0.0174	0.017	0.0246	0.001	0.0352	0.0329	0.1399	0.0026	0.0395	0.1341	0.0175	0.0188	0.0031	0.0015	0.0119	0.0161	0.1256	0.0268	0.1207	0.0447	0.001
6	rs12664698	145709371	1.06	0.0472756964826134	1.21	0.0126102304990967	0.0209066081571323	0.0675857287633521	0.0068	0.0056	0.084	0.0124	0.0537	0.0169	0.017	0.0242	9e-04	0.0351	0.0329	0.1413	0.0026	0.0393	0.134	0.0167	0.0183	0.0027	0.0012	0.0119	0.016	0.1283	0.0266	0.1219	0.0447	9e-04
6	rs1856268	145713367	1.06	0.0472756964826134	1.21	0.0126102304990967	0.022144565062506	0.0719405849697624	0.0067	0.0056	0.0839	0.0124	0.0537	0.0169	0.017	0.0242	9e-04	0.0351	0.0329	0.1414	0.0026	0.0393	0.134	0.0166	0.0182	0.0026	0.0011	0.0119	0.016	0.1285	0.0266	0.122	0.0447	9e-04
6	rs79406547	145718770	1.06	0.0472756964826134	1.21	0.0126102304990967	0.0220240018396432	0.0711597208539479	0.0067	0.0056	0.0839	0.0124	0.0537	0.0169	0.017	0.0242	9e-04	0.0351	0.0328	0.1414	0.0026	0.0393	0.134	0.0166	0.0182	0.0026	0.0011	0.0119	0.016	0.1285	0.0266	0.122	0.0447	9e-04
6	rs1856261	145721400	1.06	0.0472756964826134	1.21	0.0126102304990967	0.0219962468942764	0.0716562263313227	0.0067	0.0056	0.0839	0.0124	0.0537	0.0169	0.017	0.0242	9e-04	0.0351	0.0328	0.1414	0.0026	0.0393	0.134	0.0166	0.0182	0.0026	0.0011	0.0119	0.016	0.1285	0.0266	0.122	0.0447	9e-04
6	rs10484701	145727053	1.06	0.0472756964826134	1.21	0.0126102304990967	0.0222283100346623	0.0732976358894361	0.0067	0.0056	0.0838	0.0122	0.0537	0.0168	0.017	0.0242	9e-04	0.0351	0.0329	0.1416	0.0027	0.0393	0.134	0.0164	0.0181	0.0025	0.0011	0.0119	0.016	0.1289	0.0265	0.1224	0.0446	9e-04
6	rs117840703	145737555	1.06	0.0472756964826134	1.21	0.0126102304990967	0.0234054705095919	0.0836145153789776	0.0067	0.0056	0.0836	0.0121	0.0536	0.0166	0.017	0.0241	8e-04	0.035	0.0329	0.1423	0.0026	0.0392	0.134	0.0159	0.0178	0.0023	9e-04	0.0119	0.0159	0.1303	0.0263	0.123	0.0446	9e-04
6	rs78365048	145738310	1.06	0.0472756964826134	1.21	0.0126102304990967	0.0238239339028023	0.0830856120545748	0.0067	0.0056	0.0836	0.0121	0.0536	0.0165	0.017	0.0241	8e-04	0.035	0.0329	0.1422	0.0026	0.0392	0.134	0.0159	0.0178	0.0024	9e-04	0.0119	0.0159	0.1303	0.0263	0.123	0.0446	9e-04
6	rs1118771	145765254	1.06	0.0472756964826134	1.21	0.0126102304990967	0.0223777529626942	0.0901438999532543	0.0066	0.0056	0.0836	0.012	0.0533	0.0164	0.0171	0.0239	8e-04	0.0349	0.033	0.1422	0.0025	0.0394	0.1342	0.0156	0.0177	0.0024	9e-04	0.012	0.0157	0.131	0.0261	0.1236	0.0445	8e-04
6	rs6900205	145768137	1.06	0.0472756964826134	1.21	0.0126102304990967	0.0228114301343954	0.0957466836223474	0.0066	0.0056	0.0837	0.012	0.0533	0.0165	0.0171	0.024	8e-04	0.0349	0.033	0.1423	0.0024	0.0394	0.1343	0.0156	0.0178	0.0023	9e-04	0.0119	0.0157	0.1311	0.026	0.1236	0.0445	7e-04
6	rs75052448	145770386	1.06	0.0472756964826134	1.21	0.0126102304990967	0.0227545235456755	0.0953477608535485	0.0066	0.0056	0.0837	0.012	0.0533	0.0165	0.0171	0.024	8e-04	0.0349	0.033	0.1423	0.0024	0.0394	0.1343	0.0156	0.0178	0.0023	9e-04	0.0119	0.0157	0.1311	0.026	0.1236	0.0445	7e-04
6	rs12197582	145804384	1.06	0.0472756964826134	1.21	0.0126102304990967	0.0498326958453513	0.159623183808191	0.0076	0.0057	0.0844	0.0118	0.0542	0.0156	0.017	0.0237	7e-04	0.0347	0.0348	0.1412	0.0015	0.0391	0.1339	0.0142	0.0173	0.002	8e-04	0.0115	0.0156	0.132	0.0253	0.1257	0.0448	6e-04
6	rs1605806	145807851	1.06	0.0472756964826134	1.21	0.0126102304990967	0.0520087625573825	0.16448313627982	0.0076	0.0057	0.0844	0.0118	0.0542	0.0156	0.017	0.0237	7e-04	0.0347	0.0348	0.1412	0.0015	0.0391	0.1339	0.0142	0.0173	0.002	8e-04	0.0114	0.0156	0.1321	0.0253	0.1258	0.0448	6e-04
6	rs451349	145820894	1.05	0.0578850268271129	1.21	0.0126102304990967	0.0624078849967892	0.198845319840853	0.0076	0.0057	0.0843	0.0117	0.0542	0.0155	0.017	0.0236	7e-04	0.0347	0.0349	0.1413	0.0015	0.039	0.134	0.0141	0.0172	0.002	8e-04	0.0114	0.0156	0.1322	0.0253	0.1261	0.0447	6e-04
6	rs117653130	145821012	1.05	0.0578850268271129	1.21	0.0126102304990967	0.0624078849967892	0.198845319840853	0.0076	0.0057	0.0843	0.0117	0.0542	0.0155	0.017	0.0236	7e-04	0.0347	0.0349	0.1413	0.0015	0.039	0.134	0.0141	0.0172	0.002	8e-04	0.0114	0.0156	0.1322	0.0253	0.1261	0.0447	6e-04
6	rs79813447	145835053	1.05	0.0578850268271129	1.21	0.0126102304990967	0.062293810913501	0.198845319840853	0.0076	0.0057	0.0843	0.0117	0.0542	0.0155	0.017	0.0236	7e-04	0.0347	0.0349	0.1413	0.0015	0.039	0.134	0.0141	0.0172	0.002	8e-04	0.0114	0.0156	0.1322	0.0253	0.1261	0.0447	6e-04
6	rs409121	145839793	1.05	0.0578850268271129	1.21	0.0126102304990967	0.0623508307502912	0.198845319840853	0.0076	0.0057	0.0843	0.0117	0.0542	0.0155	0.017	0.0236	7e-04	0.0347	0.0349	0.1413	0.0015	0.039	0.134	0.0141	0.0172	0.002	8e-04	0.0114	0.0156	0.1322	0.0253	0.1261	0.0447	6e-04
6	rs62438167	145841696	1.05	0.0578850268271129	1.21	0.0126102304990967	0.0623508307502912	0.198741025907447	0.0076	0.0057	0.0843	0.0117	0.0542	0.0155	0.017	0.0236	7e-04	0.0347	0.0349	0.1413	0.0015	0.039	0.134	0.0141	0.0172	0.002	8e-04	0.0114	0.0156	0.1322	0.0253	0.1261	0.0447	6e-04
6	rs17724783	145855698	1.05	0.0578850268271129	1.21	0.0126102304990967	0.0650892494152787	0.19968033298259	0.0077	0.006	0.0844	0.0117	0.0543	0.0156	0.017	0.0235	7e-04	0.0347	0.0349	0.1413	0.0015	0.0393	0.134	0.0141	0.0172	0.002	8e-04	0.0113	0.0154	0.1321	0.0252	0.1261	0.0445	6e-04
6	rs448258	145869145	1.05	0.0578850268271129	1.21	0.0126102304990967	0.0655793997408295	0.203242205344153	0.0077	0.006	0.0845	0.0118	0.0543	0.0156	0.017	0.0235	7e-04	0.0347	0.0349	0.1413	0.0015	0.0394	0.1339	0.0141	0.0172	0.002	8e-04	0.0113	0.0154	0.132	0.0252	0.1261	0.0445	6e-04
6	rs78208731	145882827	1.05	0.0578850268271129	1.21	0.0126102304990967	0.072381890438661	0.207353721949946	0.0077	0.0061	0.0845	0.0117	0.0543	0.0155	0.017	0.0235	6e-04	0.0348	0.0349	0.1412	0.0015	0.0395	0.1337	0.014	0.0171	0.0019	7e-04	0.0113	0.0154	0.1321	0.0253	0.1263	0.0444	6e-04
6	rs11155431	145885018	1.05	0.0578850268271129	1.21	0.0126102304990967	0.073012520390987	0.210322435071209	0.0077	0.0061	0.0845	0.0117	0.0544	0.0155	0.017	0.0235	6e-04	0.0348	0.035	0.1412	0.0015	0.0396	0.1336	0.014	0.0171	0.0019	7e-04	0.0113	0.0154	0.1321	0.0253	0.1264	0.0444	5e-04
6	rs79630810	145910101	1.05	0.0578850268271129	1.21	0.0126102304990967	0.0766533589608168	0.208942361440764	0.0078	0.0061	0.0845	0.0117	0.0544	0.0155	0.017	0.0235	6e-04	0.0348	0.0349	0.1412	0.0016	0.0396	0.1337	0.0139	0.017	0.0018	6e-04	0.0113	0.0154	0.1321	0.0254	0.1265	0.0444	5e-04
6	rs56085237	145925567	1.05	0.0578850268271129	1.21	0.0126102304990967	0.0789817203164618	0.214052936535515	0.0078	0.0061	0.0846	0.0117	0.0544	0.0155	0.017	0.0235	5e-04	0.0348	0.0349	0.1412	0.0016	0.0396	0.1337	0.0139	0.017	0.0018	6e-04	0.0113	0.0154	0.1321	0.0254	0.1266	0.0444	5e-04
6	rs41285847	145947548	1.05	0.0578850268271129	1.21	0.0126102304990967	0.0863080065205623	0.214694623864506	0.0079	0.0061	0.0845	0.0117	0.0544	0.0155	0.017	0.0235	5e-04	0.0349	0.0348	0.1413	0.0016	0.0398	0.1339	0.0138	0.017	0.0018	6e-04	0.0113	0.0153	0.132	0.0255	0.1267	0.0444	5e-04
6	rs9373467	145955605	1.05	0.0578850268271129	1.21	0.0126102304990967	0.0905264017512256	0.221254179915476	0.0079	0.0061	0.0845	0.0117	0.0544	0.0155	0.017	0.0235	5e-04	0.0349	0.0348	0.1413	0.0015	0.0398	0.1339	0.0138	0.017	0.0018	6e-04	0.0113	0.0153	0.132	0.0255	0.1267	0.0444	5e-04
6	rs12205454	145955843	1.05	0.0578850268271129	1.21	0.0126102304990967	0.0904538380225257	0.220498158502243	0.0079	0.0061	0.0845	0.0117	0.0544	0.0155	0.017	0.0235	5e-04	0.0349	0.0348	0.1413	0.0015	0.0398	0.1339	0.0138	0.017	0.0018	6e-04	0.0113	0.0153	0.132	0.0255	0.1267	0.0444	5e-04
6	rs117914084	145959750	1.05	0.0578850268271129	1.21	0.0126102304990967	0.0903329803079471	0.219419599078099	0.0079	0.0061	0.0845	0.0116	0.0544	0.0155	0.017	0.0235	5e-04	0.0349	0.0348	0.1413	0.0015	0.0398	0.1339	0.0138	0.0169	0.0018	6e-04	0.0113	0.0153	0.132	0.0255	0.1267	0.0444	5e-04
6	rs74754122	145961790	1.05	0.0578850268271129	1.21	0.0126102304990967	0.0904780218401061	0.219635172294957	0.0079	0.0061	0.0845	0.0116	0.0544	0.0155	0.017	0.0235	5e-04	0.0349	0.0348	0.1413	0.0015	0.0398	0.1339	0.0138	0.0169	0.0018	6e-04	0.0113	0.0153	0.132	0.0256	0.1267	0.0444	5e-04
6	rs857880	145971115	1.05	0.0578850268271129	1.21	0.0126102304990967	0.0961241930378663	0.211279633482853	0.0079	0.0061	0.0843	0.0115	0.0543	0.0154	0.017	0.0235	5e-04	0.0349	0.0348	0.1413	0.0015	0.0398	0.134	0.0137	0.0169	0.0017	6e-04	0.0113	0.0153	0.1321	0.0256	0.1268	0.0444	5e-04
6	rs117610178	145972719	1.05	0.0578850268271129	1.21	0.0126102304990967	0.0960739472472638	0.211173207027772	0.0079	0.0061	0.0843	0.0115	0.0543	0.0154	0.017	0.0235	5e-04	0.0349	0.0348	0.1413	0.0015	0.0398	0.134	0.0137	0.0169	0.0017	6e-04	0.0113	0.0153	0.1321	0.0256	0.1268	0.0444	5e-04
6	rs116950009	145984149	1.05	0.0578850268271129	1.21	0.0126102304990967	0.0963001833203858	0.212878157496688	0.0079	0.0061	0.0843	0.0115	0.0543	0.0154	0.017	0.0235	5e-04	0.0349	0.0348	0.1413	0.0015	0.0398	0.134	0.0137	0.0169	0.0017	6e-04	0.0113	0.0153	0.132	0.0256	0.1268	0.0444	5e-04
6	rs13215574	146006127	1.05	0.0578850268271129	1.2	0.0161071094639359	0.100094319928571	0.222985403147802	0.0079	0.0062	0.0843	0.0114	0.0543	0.0154	0.0171	0.0235	5e-04	0.0348	0.0348	0.1414	0.0015	0.0398	0.1342	0.0137	0.0169	0.0017	5e-04	0.0113	0.0153	0.1318	0.0258	0.1268	0.0444	5e-04
6	rs116954615	146022033	1.05	0.0578850268271129	1.19	0.0203852747306207	0.099476971857491	0.221146125014922	0.0079	0.0062	0.0843	0.0114	0.0543	0.0154	0.0171	0.0235	5e-04	0.0348	0.0348	0.1414	0.0015	0.0398	0.1342	0.0137	0.0169	0.0017	5e-04	0.0113	0.0153	0.1318	0.0258	0.1268	0.0444	5e-04
6	rs62433831	146025012	1.05	0.0578850268271129	1.16	0.0391967480014609	0.0995796973094717	0.220930067034867	0.0079	0.0062	0.0843	0.0114	0.0543	0.0154	0.0171	0.0235	5e-04	0.0348	0.0348	0.1414	0.0015	0.0398	0.1342	0.0137	0.0169	0.0017	6e-04	0.0113	0.0153	0.1318	0.0258	0.1268	0.0444	5e-04
6	rs75018213	146052178	1.05	0.0578850268271129	1.16	0.0391967480014609	0.101076676380819	0.22157844819789	0.0079	0.0062	0.0843	0.0114	0.0542	0.0154	0.0171	0.0235	5e-04	0.0348	0.0348	0.1413	0.0015	0.0398	0.1343	0.0137	0.0169	0.0017	6e-04	0.0113	0.0153	0.1317	0.0259	0.1268	0.0445	5e-04
6	rs1415745	146064889	1.05	0.0578850268271129	1.16	0.0391967480014609	0.105598268292237	0.226134444403144	0.008	0.0062	0.0844	0.0114	0.0542	0.0154	0.0171	0.0235	5e-04	0.0348	0.0348	0.1412	0.0015	0.0399	0.1345	0.0136	0.0169	0.0017	6e-04	0.0114	0.0153	0.1315	0.026	0.1269	0.0445	5e-04
6	rs7753770	146066161	1.05	0.0578850268271129	1.16	0.0391967480014609	0.106506677766995	0.232804915938675	0.008	0.0062	0.0845	0.0114	0.0542	0.0154	0.0171	0.0234	5e-04	0.0348	0.0348	0.1411	0.0015	0.0398	0.1345	0.0136	0.0169	0.0018	6e-04	0.0114	0.0153	0.1316	0.0259	0.127	0.0445	5e-04
6	rs73010204	146068574	1.05	0.0578850268271129	1.14	0.0581452072437857	0.106292499728179	0.232036267690517	0.008	0.0062	0.0845	0.0114	0.0542	0.0154	0.0171	0.0234	5e-04	0.0348	0.0348	0.1411	0.0015	0.0398	0.1345	0.0136	0.0169	0.0018	6e-04	0.0114	0.0153	0.1316	0.0259	0.127	0.0445	5e-04
6	rs117945383	146113761	1.05	0.0578850268271129	1.13	0.0699995683306186	0.0981984979849607	0.229407151379004	0.0079	0.006	0.0842	0.0115	0.0543	0.0156	0.0173	0.0235	4e-04	0.0348	0.0349	0.141	0.0014	0.0398	0.1344	0.0136	0.017	0.0018	6e-04	0.0114	0.0154	0.1314	0.0261	0.1269	0.0446	5e-04
6	rs17821556	146115573	1.05	0.0578850268271129	1.13	0.0699995683306186	0.0977661749358789	0.228969909277093	0.0079	0.006	0.0842	0.0115	0.0542	0.0156	0.0173	0.0235	4e-04	0.0347	0.0349	0.141	0.0014	0.0398	0.1344	0.0136	0.017	0.0018	6e-04	0.0114	0.0154	0.1314	0.0261	0.1269	0.0446	5e-04
6	rs35477513	146125535	1.05	0.0578850268271129	1.13	0.0699995683306186	0.0980966673251855	0.232475394744211	0.0079	0.006	0.0842	0.0115	0.0542	0.0155	0.0173	0.0235	4e-04	0.0347	0.0349	0.1411	0.0014	0.0398	0.1344	0.0136	0.017	0.0018	6e-04	0.0114	0.0154	0.1314	0.0261	0.1269	0.0446	5e-04
6	rs9373475	146126419	1.05	0.0578850268271129	1.13	0.0699995683306186	0.098223965997167	0.233244511818629	0.0079	0.006	0.0842	0.0115	0.0542	0.0155	0.0173	0.0235	4e-04	0.0347	0.0349	0.1411	0.0014	0.0398	0.1344	0.0136	0.017	0.0018	6e-04	0.0114	0.0154	0.1314	0.0261	0.1269	0.0446	5e-04
6	rs6914746	146127029	1.05	0.0578850268271129	1.13	0.0699995683306186	0.0980457768267441	0.231597408969271	0.0079	0.006	0.0842	0.0115	0.0542	0.0155	0.0173	0.0235	4e-04	0.0347	0.0349	0.1411	0.0014	0.0398	0.1344	0.0136	0.017	0.0018	6e-04	0.0114	0.0154	0.1314	0.0261	0.1269	0.0446	5e-04
6	rs13209782	146142384	1.05	0.0578850268271129	1.12	0.083651866997597	0.0965771481950983	0.22559048049696	0.0079	0.006	0.0842	0.0115	0.0543	0.0155	0.0173	0.0235	5e-04	0.0347	0.0349	0.1411	0.0014	0.0398	0.1343	0.0136	0.0169	0.0018	6e-04	0.0114	0.0154	0.1313	0.026	0.1269	0.0445	5e-04
6	rs118046355	146143497	1.05	0.0578850268271129	1.12	0.083651866997597	0.0965771481950983	0.225481738887739	0.0079	0.006	0.0842	0.0115	0.0543	0.0155	0.0173	0.0235	5e-04	0.0347	0.0349	0.1411	0.0014	0.0398	0.1343	0.0136	0.0169	0.0018	6e-04	0.0114	0.0154	0.1313	0.026	0.1269	0.0445	5e-04
6	rs75097007	146153632	1.05	0.0578850268271129	1.12	0.083651866997597	0.099682489106976	0.22591680768876	0.0078	0.0061	0.0841	0.0115	0.0544	0.0155	0.0173	0.0235	5e-04	0.0348	0.0349	0.141	0.0015	0.0398	0.1344	0.0137	0.017	0.0018	6e-04	0.0114	0.0155	0.1311	0.026	0.1268	0.0443	5e-04
6	rs56211674	146156637	1.05	0.0578850268271129	1.12	0.083651866997597	0.0973097241427134	0.221470341512069	0.0078	0.0061	0.0842	0.0115	0.0543	0.0155	0.0173	0.0235	5e-04	0.0348	0.0349	0.1411	0.0015	0.0398	0.1344	0.0137	0.017	0.0019	6e-04	0.0114	0.0155	0.131	0.026	0.1268	0.0443	6e-04
6	rs80045498	146160242	1.05	0.0578850268271129	1.12	0.083651866997597	0.0972337792558399	0.220066526812829	0.0078	0.0061	0.0842	0.0115	0.0543	0.0155	0.0173	0.0235	5e-04	0.0348	0.0349	0.1411	0.0015	0.0398	0.1344	0.0137	0.017	0.0019	6e-04	0.0114	0.0155	0.131	0.026	0.1268	0.0443	6e-04
6	rs79067161	146170226	1.05	0.0578850268271129	1.12	0.083651866997597	0.0969556329300476	0.21952737701207	0.0078	0.0061	0.0842	0.0115	0.0543	0.0155	0.0173	0.0235	5e-04	0.0348	0.0349	0.1411	0.0015	0.0398	0.1344	0.0137	0.017	0.0019	6e-04	0.0114	0.0155	0.131	0.026	0.1268	0.0443	6e-04
6	rs2065969	146179951	1.05	0.0578850268271129	1.12	0.083651866997597	0.0968798616220483	0.217160279196102	0.0078	0.0061	0.0842	0.0115	0.0543	0.0155	0.0173	0.0235	5e-04	0.0348	0.0349	0.1411	0.0015	0.0398	0.1344	0.0137	0.017	0.0019	6e-04	0.0114	0.0155	0.131	0.026	0.1268	0.0443	6e-04
6	rs77376872	146210029	1.05	0.0578850268271129	1.12	0.083651866997597	0.0912297505824963	0.215658341327121	0.0077	0.0063	0.0843	0.0116	0.0543	0.0156	0.0173	0.0236	6e-04	0.0347	0.0349	0.141	0.0016	0.0398	0.1345	0.0137	0.017	0.0019	7e-04	0.0113	0.0155	0.1307	0.026	0.1268	0.0441	6e-04
6	rs7341315	146214924	1.05	0.0578850268271129	1.11	0.0992615496976265	0.0912054398401838	0.215872693787667	0.0077	0.0063	0.0843	0.0116	0.0543	0.0156	0.0173	0.0236	6e-04	0.0347	0.0349	0.141	0.0016	0.0398	0.1345	0.0137	0.017	0.0019	7e-04	0.0113	0.0155	0.1307	0.026	0.1268	0.0441	6e-04
6	rs2247666	146220409	1.05	0.0578850268271129	1.11	0.0992615496976265	0.0912783843580108	0.216408881536101	0.0077	0.0063	0.0843	0.0116	0.0543	0.0156	0.0173	0.0236	6e-04	0.0347	0.0349	0.141	0.0016	0.0398	0.1345	0.0137	0.017	0.0019	7e-04	0.0113	0.0155	0.1307	0.026	0.1268	0.0441	6e-04
6	rs76202073	146243071	1.05	0.0578850268271129	1.11	0.0992615496976265	0.0905264017512256	0.213946050265809	0.0077	0.0063	0.0843	0.0116	0.0543	0.0156	0.0173	0.0236	6e-04	0.0347	0.0349	0.141	0.0016	0.0398	0.1345	0.0137	0.017	0.0019	7e-04	0.0113	0.0155	0.1307	0.026	0.1268	0.0441	6e-04
6	rs12525249	146258738	1.05	0.0578850268271129	1.11	0.0992615496976265	0.090938292025131	0.21490866035715	0.0077	0.0063	0.0843	0.0116	0.0543	0.0156	0.0173	0.0236	6e-04	0.0348	0.0349	0.141	0.0016	0.0398	0.1344	0.0137	0.017	0.0019	7e-04	0.0113	0.0155	0.1307	0.026	0.1268	0.0441	6e-04
6	rs72999990	146263707	1.05	0.0578850268271129	1.11	0.0992615496976265	0.0935332749370343	0.21245149490782	0.0077	0.0063	0.0843	0.0115	0.0543	0.0156	0.0174	0.0235	6e-04	0.0347	0.0349	0.141	0.0016	0.0398	0.1345	0.0137	0.017	0.0019	7e-04	0.0113	0.0156	0.1307	0.026	0.1268	0.0441	6e-04
6	rs12189548	146275056	1.05	0.0578850268271129	1.11	0.0992615496976265	0.0932864945304459	0.214801633322173	0.0078	0.0063	0.0842	0.0115	0.0543	0.0156	0.0174	0.0235	6e-04	0.0348	0.0349	0.1409	0.0017	0.0398	0.1344	0.0137	0.017	0.002	7e-04	0.0113	0.0156	0.1307	0.0259	0.1268	0.0441	6e-04
6	rs117633665	146280969	1.05	0.0578850268271129	1.11	0.0992615496976265	0.0939042165235746	0.218127618961104	0.0078	0.0063	0.0841	0.0115	0.0543	0.0156	0.0174	0.0235	6e-04	0.0347	0.0349	0.1409	0.0017	0.0399	0.1344	0.0137	0.017	0.002	7e-04	0.0113	0.0155	0.1307	0.026	0.1268	0.0441	6e-04
6	rs118027409	146286696	1.05	0.0578850268271129	1.11	0.0992615496976265	0.0937062658539246	0.222985403147802	0.0078	0.0063	0.0841	0.0115	0.0543	0.0156	0.0174	0.0235	6e-04	0.0348	0.0349	0.1409	0.0017	0.0399	0.1344	0.0137	0.017	0.002	7e-04	0.0113	0.0155	0.1307	0.026	0.1268	0.0441	6e-04
6	rs62434285	146327153	1.05	0.0578850268271129	1.11	0.0992615496976265	0.0963253413011644	0.243762834060844	0.0079	0.0063	0.0839	0.0115	0.0543	0.0157	0.0174	0.0233	6e-04	0.0348	0.0348	0.1406	0.0017	0.0398	0.1344	0.0138	0.017	0.0021	8e-04	0.0111	0.0153	0.1308	0.0259	0.1271	0.0442	7e-04
6	rs2777483	146329235	1.05	0.0578850268271129	1.1	0.116987187387052	0.0963756696480706	0.244208959014143	0.0079	0.0063	0.0839	0.0115	0.0543	0.0157	0.0174	0.0233	6e-04	0.0348	0.0348	0.1406	0.0017	0.0398	0.1344	0.0138	0.017	0.0021	8e-04	0.0111	0.0153	0.1308	0.0259	0.1271	0.0442	7e-04
6	rs3811105	146349751	1.05	0.0578850268271129	1.1	0.116987187387052	0.0974617255398207	0.235225998707462	0.0079	0.0063	0.0838	0.0115	0.0542	0.0157	0.0175	0.0233	6e-04	0.0348	0.0348	0.1405	0.0018	0.0398	0.1345	0.0138	0.017	0.0021	8e-04	0.0111	0.0153	0.1307	0.0259	0.1272	0.0442	7e-04
6	rs56276982	146356746	1.05	0.0578850268271129	1.1	0.116987187387052	0.0975124257499888	0.235667061808882	0.0079	0.0063	0.0838	0.0115	0.0542	0.0157	0.0175	0.0233	6e-04	0.0348	0.0348	0.1405	0.0018	0.0398	0.1345	0.0138	0.017	0.0021	8e-04	0.0111	0.0153	0.1307	0.0259	0.1272	0.0442	7e-04
6	rs7766463	146364453	1.05	0.0578850268271129	1.09	0.136985182682918	0.096980898296594	0.23467504402318	0.0079	0.0063	0.0838	0.0115	0.0542	0.0157	0.0175	0.0232	6e-04	0.0348	0.0348	0.1405	0.0018	0.0398	0.1345	0.0138	0.017	0.0021	8e-04	0.0111	0.0153	0.1308	0.0259	0.1272	0.0442	7e-04
6	rs72996941	146377669	1.05	0.0578850268271129	1.08	0.159408631830651	0.0947733474528253	0.210216168616924	0.008	0.0064	0.0839	0.0115	0.0543	0.0157	0.0175	0.0232	6e-04	0.0348	0.0348	0.1405	0.0017	0.0399	0.1344	0.0138	0.017	0.0021	8e-04	0.0111	0.0153	0.1308	0.0259	0.1272	0.0442	7e-04
6	rs79660861	146411623	1.05	0.0578850268271129	1.08	0.159408631830651	0.103269499240669	0.19499874107946	0.0081	0.0064	0.0841	0.0115	0.0543	0.0157	0.0175	0.0232	6e-04	0.0348	0.0348	0.1405	0.0017	0.04	0.1343	0.0137	0.017	0.0021	7e-04	0.0111	0.0153	0.1309	0.0259	0.1272	0.044	6e-04
6	rs78367469	146416246	1.05	0.0578850268271129	1.08	0.159408631830651	0.103322067241085	0.194584414881238	0.0081	0.0064	0.0841	0.0115	0.0543	0.0157	0.0175	0.0232	6e-04	0.0348	0.0347	0.1405	0.0017	0.04	0.1343	0.0137	0.017	0.0021	7e-04	0.0111	0.0153	0.1309	0.0259	0.1272	0.044	6e-04
6	rs111878023	146416329	1.05	0.0578850268271129	1.08	0.159408631830651	0.103322067241085	0.194584414881238	0.0081	0.0064	0.0841	0.0115	0.0543	0.0157	0.0175	0.0232	6e-04	0.0348	0.0347	0.1405	0.0017	0.04	0.1343	0.0137	0.017	0.0021	7e-04	0.0111	0.0153	0.1309	0.0259	0.1272	0.044	6e-04
6	rs17824144	146428071	1.05	0.0578850268271129	1.07	0.184406357471863	0.103427253232899	0.193136622072349	0.0081	0.0064	0.0841	0.0115	0.0543	0.0157	0.0175	0.0232	6e-04	0.0347	0.0347	0.1404	0.0017	0.04	0.1343	0.0137	0.017	0.0021	7e-04	0.0111	0.0153	0.1309	0.0259	0.1272	0.044	6e-04
6	rs76042117	146448749	1.04	0.0702833737600549	1.06	0.212122118160079	0.12042615409792	0.22157844819789	0.0083	0.0067	0.0848	0.0117	0.054	0.0158	0.0178	0.0227	8e-04	0.0345	0.0351	0.1394	0.0018	0.0399	0.1341	0.0134	0.0171	0.0023	7e-04	0.0109	0.0153	0.1309	0.0254	0.1277	0.0442	7e-04
6	rs74678069	146463499	1.04	0.0702833737600549	1.06	0.212122118160079	0.113613470310852	0.209685103519305	0.0084	0.0068	0.085	0.0119	0.0537	0.0158	0.0179	0.0223	9e-04	0.0345	0.0352	0.1385	0.0018	0.04	0.1341	0.0134	0.0172	0.0024	7e-04	0.0108	0.0153	0.1308	0.0253	0.1279	0.0442	8e-04
6	rs117709439	146468407	1.04	0.0702833737600549	1.06	0.212122118160079	0.114984644138761	0.220714078183654	0.0085	0.0068	0.085	0.0119	0.0536	0.0158	0.018	0.0223	9e-04	0.0345	0.0352	0.1384	0.0018	0.04	0.1341	0.0134	0.0172	0.0024	7e-04	0.0108	0.0153	0.1308	0.0252	0.1279	0.0442	8e-04
6	rs117154598	146472733	1.04	0.0702833737600549	1.06	0.212122118160079	0.116875898650772	0.219204095277494	0.0085	0.0068	0.085	0.0119	0.0536	0.0158	0.018	0.0223	9e-04	0.0345	0.0352	0.1384	0.0018	0.04	0.134	0.0134	0.0172	0.0025	7e-04	0.0108	0.0153	0.1307	0.0252	0.1279	0.0442	8e-04
6	rs4551188	146488167	1.04	0.0702833737600549	1.06	0.212122118160079	0.117216631342647	0.203872956522055	0.0085	0.0069	0.085	0.012	0.0535	0.0159	0.018	0.0224	9e-04	0.0344	0.0353	0.1383	0.0018	0.04	0.134	0.0135	0.0172	0.0025	7e-04	0.0109	0.0155	0.1307	0.0252	0.1279	0.0441	8e-04
6	rs12209313	146492731	1.04	0.0702833737600549	1.05	0.24269399207398	0.117529503921719	0.20334728517	0.0085	0.0069	0.085	0.012	0.0535	0.0159	0.018	0.0224	9e-04	0.0344	0.0353	0.1383	0.0018	0.04	0.134	0.0135	0.0172	0.0025	7e-04	0.0109	0.0155	0.1307	0.0252	0.1279	0.0441	8e-04
6	rs13218303	146503040	1.04	0.0702833737600549	1.05	0.24269399207398	0.118843420175704	0.207776965015592	0.0085	0.0069	0.085	0.012	0.0535	0.0159	0.018	0.0224	9e-04	0.0344	0.0352	0.1382	0.0018	0.04	0.1341	0.0135	0.0172	0.0025	7e-04	0.0109	0.0155	0.1308	0.0252	0.1279	0.0441	8e-04
6	rs62434322	146511900	1.04	0.0702833737600549	1.03	0.312927433563081	0.117671887708846	0.198324034213536	0.0085	0.0069	0.085	0.012	0.0535	0.0159	0.018	0.0225	9e-04	0.0344	0.0353	0.1381	0.0018	0.0401	0.1339	0.0134	0.0172	0.0025	7e-04	0.0108	0.0155	0.1306	0.0252	0.1279	0.0441	8e-04
6	rs117718003	146513046	1.04	0.0702833737600549	1.03	0.312927433563081	0.117472579980159	0.198115648868462	0.0085	0.0069	0.085	0.012	0.0535	0.0159	0.018	0.0225	9e-04	0.0344	0.0353	0.1381	0.0018	0.0401	0.1339	0.0134	0.0172	0.0025	7e-04	0.0108	0.0155	0.1306	0.0252	0.1279	0.0441	8e-04
6	rs2179508	146514455	1.04	0.0702833737600549	1.02	0.35283343175317	0.11744412434612	0.196970848547838	0.0085	0.0069	0.085	0.012	0.0535	0.0159	0.018	0.0225	9e-04	0.0344	0.0353	0.1381	0.0018	0.0401	0.1339	0.0134	0.0172	0.0025	7e-04	0.0108	0.0155	0.1306	0.0252	0.1279	0.0441	8e-04
6	rs4895690	146515870	1.04	0.0702833737600549	1.02	0.35283343175317	0.117415672936445	0.196659018326756	0.0085	0.0069	0.085	0.012	0.0535	0.0159	0.018	0.0225	9e-04	0.0344	0.0353	0.1381	0.0018	0.0401	0.1339	0.0134	0.0172	0.0025	7e-04	0.0108	0.0155	0.1306	0.0252	0.1279	0.0441	8e-04
6	rs12194562	146520360	1.04	0.0702833737600549	1.02	0.35283343175317	0.118356800452749	0.195413364884309	0.0085	0.0069	0.085	0.012	0.0535	0.0159	0.018	0.0225	9e-04	0.0345	0.0353	0.138	0.0018	0.0402	0.1338	0.0134	0.0172	0.0025	7e-04	0.0108	0.0155	0.1306	0.0252	0.1279	0.0442	8e-04
6	rs34253858	146533489	1.04	0.0702833737600549	1.02	0.35283343175317	0.120368375814893	0.191795525003368	0.0086	0.0069	0.0849	0.012	0.0534	0.0159	0.018	0.0225	0.001	0.0347	0.0354	0.1378	0.0018	0.0402	0.1337	0.0133	0.0173	0.0025	7e-04	0.0108	0.0155	0.1305	0.0252	0.1278	0.0445	8e-04
6	rs118139761	146540517	1.04	0.0702833737600549	1.01	0.39608418712213	0.121527160349917	0.193653270935827	0.0086	0.0069	0.0849	0.012	0.0534	0.0159	0.018	0.0226	0.001	0.0347	0.0354	0.1377	0.0018	0.0402	0.1337	0.0133	0.0173	0.0025	7e-04	0.0108	0.0155	0.1305	0.0252	0.1277	0.0445	8e-04
6	rs10457057	146542320	1.04	0.0702833737600549	1.01	0.39608418712213	0.123160850959645	0.196659018326756	0.0086	0.0069	0.0849	0.012	0.0534	0.0159	0.018	0.0226	0.001	0.0347	0.0354	0.1377	0.0018	0.0402	0.1337	0.0133	0.0173	0.0025	7e-04	0.0108	0.0156	0.1305	0.0251	0.1278	0.0445	8e-04
6	rs4895694	146546037	1.04	0.0702833737600549	1.01	0.39608418712213	0.12071529958346	0.185952958339467	0.0086	0.0069	0.0849	0.012	0.0534	0.0159	0.018	0.0226	0.001	0.0347	0.0354	0.1377	0.0018	0.0402	0.1336	0.0133	0.0173	0.0025	7e-04	0.0108	0.0156	0.1304	0.0251	0.1277	0.0446	8e-04
6	rs78264162	146550465	1.04	0.0702833737600549	1	0.442785362986439	0.121876117616182	0.186565060719387	0.0086	0.007	0.0849	0.012	0.0534	0.0159	0.018	0.0226	0.001	0.0348	0.0355	0.1376	0.0018	0.0403	0.1335	0.0133	0.0173	0.0025	7e-04	0.0108	0.0156	0.1303	0.0251	0.1277	0.0446	8e-04
6	rs55715455	146573162	1.04	0.0702833737600549	1	0.442785362986439	0.124807846560205	0.189533211808396	0.0087	0.007	0.0848	0.012	0.0535	0.0158	0.018	0.0227	0.001	0.0349	0.0355	0.1374	0.0018	0.0403	0.1334	0.0133	0.0173	0.0026	7e-04	0.0108	0.0156	0.1302	0.0251	0.1275	0.0447	8e-04
6	rs62434324	146577194	1.04	0.0702833737600549	1	0.442785362986439	0.125073784274935	0.190868931332259	0.0087	0.007	0.0848	0.012	0.0535	0.0158	0.018	0.0227	0.001	0.035	0.0355	0.1374	0.0018	0.0403	0.1334	0.0133	0.0173	0.0026	7e-04	0.0108	0.0156	0.1302	0.0251	0.1275	0.0448	8e-04
6	rs77569638	146581001	1.04	0.0702833737600549	1	0.442785362986439	0.125606692079122	0.193963484388517	0.0087	0.007	0.0848	0.012	0.0535	0.0158	0.018	0.0227	0.001	0.035	0.0355	0.1374	0.0018	0.0403	0.1334	0.0133	0.0173	0.0026	7e-04	0.0108	0.0156	0.1301	0.0251	0.1275	0.0448	8e-04
6	rs73009056	146583120	1.04	0.0702833737600549	1	0.442785362986439	0.125665989042497	0.193033348384492	0.0087	0.007	0.0848	0.012	0.0535	0.0158	0.018	0.0227	0.001	0.035	0.0355	0.1374	0.0018	0.0403	0.1334	0.0133	0.0173	0.0026	7e-04	0.0108	0.0156	0.1301	0.0251	0.1275	0.0448	8e-04
6	rs1016600	146603935	1.04	0.0702833737600549	1	0.442785362986439	0.126378878746846	0.189738499501101	0.0087	0.007	0.0847	0.0121	0.0535	0.0158	0.018	0.0227	0.001	0.035	0.0355	0.1374	0.0018	0.0404	0.1334	0.0133	0.0173	0.0026	7e-04	0.0108	0.0156	0.1301	0.025	0.1274	0.0448	8e-04
6	rs114266250	146607023	1.04	0.0702833737600549	1	0.442785362986439	0.126408635624459	0.189533211808396	0.0087	0.007	0.0847	0.0121	0.0534	0.0158	0.018	0.0227	0.001	0.035	0.0355	0.1373	0.0019	0.0404	0.1334	0.0133	0.0173	0.0026	7e-04	0.0108	0.0156	0.1301	0.025	0.1274	0.0448	8e-04
6	rs4895695	146619348	1.04	0.0702833737600549	1	0.442785362986439	0.128171819998384	0.189533211808396	0.0087	0.007	0.0847	0.0121	0.0534	0.0158	0.018	0.0227	0.001	0.0351	0.0354	0.1373	0.0019	0.0404	0.1333	0.0133	0.0174	0.0026	7e-04	0.0108	0.0155	0.13	0.025	0.1273	0.0449	8e-04
6	rs4896867	146622625	1.04	0.0702833737600549	1	0.442785362986439	0.128171819998384	0.189020323484929	0.0087	0.007	0.0847	0.0121	0.0534	0.0158	0.018	0.0227	0.001	0.0351	0.0354	0.1373	0.0019	0.0404	0.1333	0.0133	0.0174	0.0026	7e-04	0.0108	0.0156	0.13	0.025	0.1273	0.0449	8e-04
6	rs76173020	146649257	1.04	0.0702833737600549	0.99	0.493036143459036	0.128291894068538	0.188303075145859	0.0087	0.007	0.0847	0.0121	0.0534	0.0158	0.018	0.0227	0.001	0.0351	0.0354	0.1373	0.0019	0.0404	0.1333	0.0133	0.0174	0.0026	7e-04	0.0108	0.0156	0.13	0.025	0.1273	0.0449	8e-04
6	rs6920054	146656445	1.04	0.0702833737600549	0.98	0.546929419532092	0.12838199431809	0.187893636225069	0.0087	0.0071	0.0847	0.0121	0.0534	0.0158	0.018	0.0227	0.001	0.0352	0.0354	0.1372	0.002	0.0404	0.1333	0.0133	0.0174	0.0026	7e-04	0.0108	0.0156	0.13	0.025	0.1273	0.0449	9e-04
6	rs362857	146659644	1.03	0.0846525390220556	0.98	0.546929419532092	0.127931876168327	0.187791323970311	0.0087	0.0071	0.0847	0.0121	0.0534	0.0158	0.018	0.0227	0.001	0.0352	0.0354	0.1372	0.002	0.0404	0.1333	0.0133	0.0174	0.0026	7e-04	0.0108	0.0156	0.13	0.0249	0.1273	0.0449	9e-04
6	rs34536120	146660144	1.03	0.0846525390220556	0.98	0.546929419532092	0.127782049595289	0.187893636225069	0.0087	0.0071	0.0847	0.0121	0.0534	0.0158	0.018	0.0227	0.001	0.0352	0.0354	0.1372	0.002	0.0404	0.1332	0.0133	0.0174	0.0026	7e-04	0.0108	0.0156	0.13	0.0249	0.1273	0.0449	9e-04
6	rs362865	146662834	1.03	0.0846525390220556	0.98	0.546929419532092	0.125962728864156	0.183612949130593	0.0089	0.0071	0.0846	0.0122	0.0532	0.0158	0.018	0.0227	0.0011	0.0355	0.0353	0.1371	0.002	0.0403	0.1329	0.0134	0.0175	0.0026	7e-04	0.0108	0.0157	0.1298	0.0248	0.1272	0.0449	9e-04
6	rs75472926	146665310	1.03	0.0846525390220556	0.98	0.546929419532092	0.100869366204832	0.13951106584179	0.0095	0.0073	0.0855	0.0134	0.0527	0.0163	0.0182	0.0234	0.0013	0.0365	0.0354	0.1359	0.0023	0.0406	0.1307	0.0144	0.0184	0.0031	9e-04	0.0109	0.0167	0.1271	0.0246	0.1244	0.045	0.0011
6	rs362836	146666758	1.01	0.120031835070186	0.97	0.604552021827049	0.0773515342832825	0.119883745808456	0.0098	0.0074	0.0862	0.0144	0.0522	0.0163	0.0183	0.0239	0.0014	0.0373	0.0357	0.1351	0.0025	0.041	0.129	0.0152	0.0192	0.0033	9e-04	0.011	0.0171	0.1258	0.0246	0.1212	0.0452	0.0012
6	rs117033933	146675784	1	0.141401729381863	0.97	0.604552021827049	0.0650110492436209	0.0913164243517505	0.01	0.0074	0.087	0.0151	0.0513	0.0158	0.0183	0.0242	0.0016	0.0382	0.0359	0.1345	0.0026	0.0415	0.1283	0.0161	0.0195	0.0034	0.0011	0.0111	0.0177	0.1255	0.0248	0.1187	0.0448	0.0012
6	rs725186	146676408	1	0.141401729381863	0.97	0.604552021827049	0.0653634362657052	0.0913164243517505	0.01	0.0074	0.087	0.0151	0.0513	0.0158	0.0183	0.0242	0.0016	0.0382	0.0359	0.1345	0.0026	0.0415	0.1283	0.0161	0.0195	0.0034	0.0011	0.0111	0.0177	0.1255	0.0248	0.1187	0.0448	0.0012
6	rs362885	146676552	1	0.141401729381863	0.97	0.604552021827049	0.0649915088446931	0.0915516510170901	0.01	0.0074	0.087	0.0151	0.0513	0.0158	0.0183	0.0242	0.0016	0.0382	0.0359	0.1345	0.0026	0.0416	0.1283	0.0161	0.0195	0.0034	0.0011	0.0111	0.0177	0.1255	0.0248	0.1187	0.0447	0.0012
6	rs362887	146678220	1	0.141401729381863	0.97	0.604552021827049	0.0570686637388281	0.0899101185383723	0.01	0.0074	0.087	0.0152	0.0512	0.0159	0.0184	0.0242	0.0016	0.0383	0.0359	0.1343	0.0026	0.0416	0.128	0.0161	0.0195	0.0034	0.0011	0.0111	0.0178	0.1254	0.0248	0.1186	0.0449	0.0013
6	rs362842	146680449	0.99	0.165458971998582	0.96	0.665984986819169	0.0405225316713841	0.0731542957249707	0.01	0.0073	0.0867	0.0156	0.051	0.0162	0.0183	0.0248	0.0018	0.0387	0.0365	0.1338	0.0027	0.0417	0.1261	0.0167	0.0202	0.0033	0.0013	0.0113	0.0183	0.1244	0.0251	0.1169	0.0453	0.0014
6	rs362902	146681157	0.98	0.192372589028169	0.96	0.665984986819169	0.0425180483153028	0.0707352835858344	0.0101	0.0073	0.0867	0.0156	0.0509	0.0162	0.0182	0.0249	0.0017	0.0388	0.0366	0.134	0.0027	0.0418	0.1259	0.0168	0.0204	0.0033	0.0013	0.0113	0.0183	0.1242	0.0252	0.1165	0.0453	0.0014
6	rs7755576	146685818	0.98	0.192372589028169	0.96	0.665984986819169	0.0454970572117187	0.0697490304013639	0.0101	0.0073	0.0867	0.0156	0.0509	0.0162	0.0182	0.0249	0.0017	0.0388	0.0366	0.1341	0.0027	0.0418	0.1259	0.0168	0.0205	0.0033	0.0013	0.0113	0.0183	0.1241	0.0252	0.1164	0.0453	0.0014
6	rs117530880	146687748	0.98	0.192372589028169	0.96	0.665984986819169	0.044050560891194	0.0686987256224412	0.0101	0.0073	0.0867	0.0156	0.0509	0.0162	0.0182	0.0249	0.0017	0.0388	0.0366	0.1341	0.0027	0.0418	0.1258	0.0168	0.0205	0.0033	0.0013	0.0113	0.0183	0.1241	0.0253	0.1164	0.0453	0.0014
6	rs362851	146710584	0.98	0.192372589028169	0.95	0.731303845289611	0.0518236289451127	0.0659991280481195	0.0101	0.0073	0.0867	0.0158	0.0509	0.0162	0.0181	0.0249	0.0018	0.0388	0.0365	0.1342	0.0027	0.0418	0.1257	0.0168	0.0205	0.0033	0.0013	0.0113	0.0184	0.1242	0.0253	0.1163	0.0451	0.0014
6	rs362852	146712761	0.98	0.192372589028169	0.96	0.665984986819169	0.0496691495816231	0.0649729111615026	0.0101	0.0073	0.0866	0.0157	0.0512	0.0162	0.018	0.0251	0.0018	0.0384	0.0366	0.1343	0.0027	0.0419	0.1255	0.0168	0.0205	0.0033	0.0013	0.0113	0.0183	0.1244	0.0253	0.1163	0.045	0.0014
6	rs362931	146718041	0.97	0.222305343836028	0.96	0.665984986819169	0.118356800452749	0.086585931532156	0.0104	0.0072	0.087	0.0159	0.0524	0.0158	0.0177	0.0254	0.0018	0.0399	0.0375	0.1337	0.0028	0.0426	0.1251	0.0169	0.0212	0.0033	0.0013	0.0114	0.0188	0.1233	0.0252	0.1135	0.0438	0.0014
6	rs41305288	146720360	0.97	0.222305343836028	0.96	0.665984986819169	0.184863089446444	0.117195942938933	0.0105	0.0072	0.0871	0.0159	0.053	0.0156	0.0176	0.0256	0.0018	0.0405	0.038	0.1334	0.0029	0.0429	0.1248	0.0169	0.0214	0.0033	0.0013	0.0114	0.019	0.1227	0.0252	0.1125	0.0433	0.0014
6	rs362941	146721714	0.97	0.222305343836028	0.96	0.665984986819169	0.192476896450361	0.115903683580575	0.0105	0.0072	0.0871	0.0159	0.053	0.0156	0.0176	0.0256	0.0018	0.0406	0.038	0.1334	0.0029	0.043	0.1248	0.017	0.0214	0.0033	0.0013	0.0114	0.019	0.1227	0.0252	0.1124	0.0433	0.0014
6	rs73009097	146722456	0.97	0.222305343836028	0.96	0.665984986819169	0.19882676120494	0.122243402239021	0.0105	0.0072	0.0871	0.0159	0.053	0.0156	0.0176	0.0256	0.0018	0.0406	0.038	0.1334	0.0029	0.043	0.1248	0.017	0.0214	0.0033	0.0013	0.0114	0.019	0.1227	0.0252	0.1124	0.0433	0.0014
6	rs9386149	146722736	0.97	0.222305343836028	0.96	0.665984986819169	0.185385098525039	0.121980365065198	0.0105	0.0072	0.0873	0.0159	0.053	0.0156	0.0176	0.0256	0.0018	0.0405	0.038	0.1335	0.0029	0.0429	0.125	0.0169	0.0211	0.0033	0.0013	0.0114	0.019	0.1228	0.0252	0.1124	0.0432	0.0014
6	rs979775	146725969	0.97	0.222305343836028	0.96	0.665984986819169	0.187068715294601	0.119448674213855	0.0105	0.0072	0.0873	0.0159	0.053	0.0156	0.0176	0.0256	0.0018	0.0405	0.038	0.1335	0.0029	0.043	0.125	0.017	0.021	0.0033	0.0013	0.0114	0.019	0.1229	0.0252	0.1124	0.0432	0.0014
6	rs3804303	146728139	0.97	0.222305343836028	0.96	0.665984986819169	0.186731292640447	0.115559999216445	0.0105	0.0072	0.0873	0.0159	0.053	0.0156	0.0176	0.0256	0.0019	0.0404	0.038	0.1334	0.0029	0.043	0.125	0.017	0.021	0.0033	0.0013	0.0114	0.019	0.1229	0.0252	0.1123	0.0432	0.0014
6	rs12208577	146730405	0.97	0.222305343836028	0.96	0.665984986819169	0.202379055178326	0.122770114142008	0.0106	0.0072	0.0874	0.0159	0.053	0.0156	0.0176	0.0257	0.0019	0.0403	0.0379	0.1334	0.0029	0.0432	0.1249	0.017	0.021	0.0033	0.0014	0.0114	0.019	0.123	0.0252	0.1122	0.0431	0.0014
6	rs9376991	146740003	0.96	0.255413023536062	0.96	0.665984986819169	0.248620863750644	0.154910747788584	0.0106	0.0072	0.0878	0.0159	0.0533	0.0153	0.0177	0.0257	0.0019	0.0404	0.0381	0.1333	0.003	0.0434	0.1242	0.017	0.0209	0.0034	0.0014	0.0114	0.019	0.1228	0.0253	0.112	0.0431	0.0015
6	rs2024589	146743903	0.96	0.255413023536062	0.96	0.665984986819169	0.26464731776937	0.159043458968422	0.0106	0.0072	0.088	0.0159	0.0534	0.0152	0.0177	0.0257	0.002	0.0402	0.038	0.1333	0.0031	0.0436	0.124	0.0171	0.0207	0.0035	0.0014	0.0115	0.0191	0.1227	0.0253	0.1117	0.0431	0.0015
6	rs2284796	146746895	0.96	0.255413023536062	0.96	0.665984986819169	0.239776227058556	0.160010082057872	0.0105	0.0073	0.0881	0.0159	0.0533	0.0154	0.0178	0.0256	0.002	0.04	0.0379	0.1333	0.0032	0.0436	0.1236	0.0173	0.0209	0.0036	0.0014	0.0116	0.0192	0.1227	0.0253	0.1118	0.0427	0.0016
6	rs362824	146754346	0.96	0.255413023536062	0.96	0.665984986819169	0.217190008485221	0.138499183774223	0.0105	0.0073	0.0882	0.0159	0.0534	0.0153	0.0177	0.0256	0.002	0.04	0.038	0.1333	0.0033	0.0438	0.1236	0.0173	0.0207	0.0036	0.0014	0.0116	0.0192	0.1226	0.0253	0.1117	0.0427	0.0016
6	rs2941	146755132	0.96	0.255413023536062	0.96	0.665984986819169	0.218785502305764	0.13675774220584	0.0105	0.0073	0.0882	0.0159	0.0534	0.0153	0.0177	0.0256	0.002	0.04	0.038	0.1333	0.0033	0.0438	0.1236	0.0173	0.0207	0.0036	0.0014	0.0115	0.0192	0.1226	0.0254	0.1117	0.0427	0.0016
6	rs6923492	146755324	0.96	0.255413023536062	0.96	0.665984986819169	0.223445274512649	0.139787500270611	0.0105	0.0073	0.0882	0.016	0.0534	0.0153	0.0177	0.0256	0.002	0.0399	0.038	0.1333	0.0033	0.0438	0.1237	0.0173	0.0207	0.0036	0.0014	0.0114	0.0192	0.1226	0.0254	0.1117	0.0427	0.0016
6	rs9376993	146759364	0.96	0.255413023536062	0.96	0.665984986819169	0.218089226208779	0.132575227842173	0.0105	0.0073	0.0883	0.016	0.0535	0.0153	0.0177	0.0256	0.002	0.0399	0.0381	0.1333	0.0033	0.0438	0.1236	0.0173	0.0206	0.0036	0.0014	0.0114	0.0193	0.1227	0.0255	0.1114	0.0427	0.0016
6	rs846404	146763447	0.96	0.255413023536062	0.96	0.665984986819169	0.219195657147684	0.173259675658703	0.0104	0.0073	0.0885	0.016	0.054	0.0152	0.0176	0.0256	0.002	0.0401	0.0381	0.1329	0.0034	0.0441	0.1226	0.0172	0.0202	0.0037	0.0014	0.0115	0.0195	0.1229	0.0258	0.1112	0.0428	0.0016
6	rs77954609	146767409	0.96	0.255413023536062	0.96	0.665984986819169	0.19581036740933	0.147326056600099	0.0104	0.0073	0.0886	0.016	0.0542	0.0151	0.0176	0.0256	0.002	0.0402	0.0381	0.1328	0.0034	0.0441	0.1223	0.0172	0.0201	0.0038	0.0014	0.0115	0.0195	0.1229	0.0258	0.111	0.0429	0.0016
6	rs79668682	146792973	0.96	0.255413023536062	0.96	0.665984986819169	0.19072757254373	0.154432718292155	0.0103	0.0073	0.0887	0.0161	0.0543	0.0151	0.0176	0.0256	0.002	0.0403	0.0382	0.1327	0.0034	0.0442	0.1219	0.0173	0.0201	0.0038	0.0014	0.0116	0.0195	0.1229	0.0259	0.1107	0.043	0.0016
6	rs117746545	146795944	0.96	0.255413023536062	0.97	0.604552021827049	0.191031146777917	0.151006531248728	0.0103	0.0073	0.0887	0.0161	0.0543	0.0151	0.0176	0.0256	0.002	0.0403	0.0382	0.1327	0.0034	0.0442	0.1219	0.0173	0.0201	0.0039	0.0014	0.0116	0.0195	0.1229	0.0259	0.1107	0.043	0.0016
6	rs2024590	146808867	0.96	0.255413023536062	0.97	0.604552021827049	0.202418289748343	0.154050674514486	0.0102	0.0073	0.0889	0.0161	0.0544	0.0151	0.0176	0.0256	0.002	0.0403	0.0381	0.1326	0.0035	0.0442	0.1216	0.0173	0.0201	0.0039	0.0015	0.0117	0.0196	0.1229	0.026	0.1105	0.0431	0.0016
6	rs56126334	146816314	0.95	0.291843936447983	0.97	0.604552021827049	0.183376297072245	0.160397311838853	0.0097	0.0072	0.0892	0.0163	0.0546	0.015	0.0182	0.0257	0.0019	0.0402	0.0382	0.132	0.0034	0.0447	0.1213	0.0178	0.0198	0.0043	0.0015	0.0119	0.0199	0.1224	0.0266	0.109	0.0429	0.0016
6	rs4896869	146823438	0.94	0.331738599837001	0.97	0.604552021827049	0.248928992464683	0.147232115951566	0.0093	0.0072	0.0898	0.0165	0.0548	0.0148	0.0188	0.0259	0.0017	0.0401	0.0383	0.1315	0.0034	0.0451	0.121	0.0182	0.0196	0.0047	0.0015	0.0121	0.0202	0.122	0.0271	0.1077	0.0426	0.0015
6	rs9322064	146824515	0.94	0.331738599837001	0.97	0.604552021827049	0.25104751046641	0.141265183652703	0.0093	0.0072	0.0898	0.0165	0.0548	0.0149	0.0188	0.0259	0.0017	0.0401	0.0383	0.1316	0.0034	0.0451	0.121	0.0183	0.0196	0.0047	0.0015	0.0122	0.0202	0.122	0.0271	0.1075	0.0426	0.0015
6	rs4896870	146827281	0.94	0.331738599837001	0.98	0.546929419532092	0.233014284024134	0.134933388472316	0.0093	0.0072	0.09	0.0167	0.0547	0.0152	0.019	0.0259	0.0017	0.0401	0.0381	0.1316	0.0034	0.0451	0.1211	0.0184	0.0194	0.0048	0.0016	0.0122	0.0202	0.1214	0.0273	0.1071	0.0425	0.0016
6	rs1358902	146828922	0.94	0.331738599837001	0.98	0.546929419532092	0.228075995747366	0.126836312387972	0.0093	0.0072	0.09	0.0167	0.0547	0.0153	0.019	0.0259	0.0017	0.0401	0.0381	0.1316	0.0034	0.0451	0.1211	0.0184	0.0194	0.0048	0.0016	0.0122	0.0202	0.1213	0.0273	0.1071	0.0425	0.0016
6	rs34928225	146840876	0.93	0.375229593708928	0.98	0.546929419532092	0.189969845449615	0.107178599216655	0.0092	0.0075	0.0902	0.0174	0.0549	0.0157	0.0195	0.0263	0.0018	0.0405	0.0384	0.1312	0.0036	0.0452	0.1202	0.0184	0.0191	0.0051	0.0019	0.0125	0.0203	0.1212	0.0276	0.1038	0.0424	0.0017
6	rs912001	146845274	0.93	0.375229593708928	0.98	0.546929419532092	0.208033367414901	0.106179179038165	0.0092	0.0075	0.0901	0.0175	0.055	0.0157	0.0197	0.0265	0.0018	0.0406	0.0382	0.1315	0.0036	0.0454	0.1198	0.0185	0.019	0.0051	0.0019	0.0126	0.0203	0.121	0.0278	0.1029	0.0424	0.0017
6	rs73012713	146855017	0.93	0.375229593708928	0.98	0.546929419532092	0.178664975593619	0.0992043511322446	0.0092	0.0075	0.0901	0.0175	0.0551	0.0157	0.0197	0.0265	0.0018	0.0406	0.0381	0.1315	0.0036	0.0454	0.1197	0.0185	0.0189	0.0052	0.0019	0.0127	0.0204	0.1209	0.0278	0.1028	0.0423	0.0018
6	rs12208243	146855018	0.93	0.375229593708928	0.98	0.546929419532092	0.177243551941815	0.0995284336681809	0.0092	0.0075	0.0901	0.0175	0.0551	0.0157	0.0196	0.0265	0.0018	0.0406	0.0382	0.1314	0.0036	0.0454	0.1197	0.0185	0.019	0.0052	0.0019	0.0127	0.0204	0.1209	0.0278	0.1028	0.0423	0.0018
6	rs78324484	146874547	0.93	0.375229593708928	0.98	0.546929419532092	0.183710223161109	0.0902218807645841	0.0093	0.0075	0.0898	0.0176	0.0553	0.0157	0.0197	0.0265	0.0018	0.0406	0.0382	0.1313	0.0037	0.0454	0.1195	0.0186	0.0188	0.0055	0.0019	0.0127	0.0204	0.1206	0.028	0.1026	0.0422	0.0018
6	rs9373498	146876819	0.93	0.375229593708928	0.98	0.546929419532092	0.198089580628993	0.10131825227347	0.0093	0.0076	0.0897	0.0177	0.0554	0.0156	0.0197	0.0265	0.0018	0.0406	0.0382	0.1313	0.0037	0.0453	0.1194	0.0186	0.0187	0.0056	0.0019	0.0127	0.0204	0.1206	0.0281	0.1026	0.0422	0.0018
6	rs76953955	146889187	0.93	0.375229593708928	0.98	0.546929419532092	0.221665616753045	0.106761735439972	0.0094	0.0078	0.0886	0.0183	0.0555	0.016	0.0205	0.0269	0.002	0.0407	0.0381	0.1304	0.0042	0.0449	0.1182	0.0192	0.0189	0.0065	0.0023	0.0129	0.0208	0.12	0.0288	0.1002	0.0419	0.0022
6	rs75006518	146889697	0.93	0.375229593708928	0.98	0.546929419532092	0.24180832206276	0.0990424648448036	0.0095	0.0078	0.0884	0.0184	0.0556	0.016	0.0207	0.0269	0.002	0.0407	0.0381	0.1302	0.0043	0.0448	0.118	0.0192	0.0189	0.0066	0.0024	0.013	0.0209	0.1199	0.029	0.0999	0.0418	0.0023
6	rs9485099	146906650	0.92	0.422441555019286	0.98	0.546929419532092	0.36431948892702	0.0754615745563616	0.0097	0.0081	0.087	0.019	0.0555	0.016	0.0212	0.0274	0.0022	0.0406	0.0381	0.1292	0.005	0.0443	0.1166	0.0197	0.0191	0.0077	0.0029	0.0133	0.0213	0.1189	0.03	0.0981	0.0413	0.0028
6	rs76200620	146907939	0.92	0.422441555019286	0.99	0.493036143459036	0.311543358514328	0.0517024860776062	0.0097	0.0081	0.0869	0.019	0.0555	0.016	0.0212	0.0274	0.0022	0.0406	0.0381	0.1291	0.005	0.0443	0.1166	0.0197	0.0191	0.0077	0.0029	0.0133	0.0213	0.1189	0.0301	0.0981	0.0413	0.0029
6	rs12662795	146910111	0.91	0.473491286898298	0.99	0.493036143459036	0.345080131122774	0.0706646464046577	0.0098	0.0081	0.0868	0.0191	0.0555	0.016	0.0212	0.0274	0.0022	0.0407	0.0381	0.129	0.0051	0.0442	0.1164	0.0197	0.0192	0.0078	0.0029	0.0134	0.0214	0.1188	0.0302	0.098	0.0412	0.0029
6	rs75067362	146918527	0.91	0.473491286898298	0.99	0.493036143459036	0.290472478871275	0.0520741171203467	0.0098	0.0082	0.0868	0.019	0.0555	0.016	0.0211	0.0275	0.0023	0.0407	0.0382	0.1289	0.0052	0.0441	0.1159	0.0197	0.0192	0.0079	0.003	0.0135	0.0214	0.1187	0.0303	0.0979	0.041	0.003
6	rs74468352	146920271	0.91	0.473491286898298	0.99	0.493036143459036	0.289563745163312	0.0529457465454202	0.0099	0.0082	0.0867	0.019	0.0556	0.016	0.0211	0.0275	0.0023	0.0407	0.0382	0.1289	0.0052	0.0441	0.1159	0.0197	0.0192	0.0079	0.003	0.0135	0.0214	0.1187	0.0304	0.0979	0.041	0.0031
6	rs35016702	146925123	0.91	0.473491286898298	0.99	0.493036143459036	0.242545662895784	0.05720333017767	0.0101	0.0083	0.0864	0.0189	0.0552	0.0161	0.0217	0.0276	0.0025	0.0409	0.0383	0.1284	0.0055	0.0443	0.115	0.0197	0.0194	0.008	0.0032	0.0139	0.0215	0.1173	0.0305	0.0981	0.0408	0.0033
6	rs12526129	146926239	0.91	0.473491286898298	1	0.442785362986439	0.21175793603861	0.05559810062116	0.0101	0.0084	0.0863	0.019	0.055	0.0163	0.0218	0.0276	0.0025	0.0409	0.0383	0.1282	0.0056	0.0442	0.1147	0.0198	0.0196	0.008	0.0033	0.014	0.0215	0.1169	0.0306	0.0981	0.0407	0.0034
6	rs1115208	146930242	0.91	0.473491286898298	1	0.442785362986439	0.181159058960486	0.0556619326325885	0.0102	0.0084	0.0862	0.0189	0.055	0.0164	0.0218	0.0276	0.0025	0.0409	0.0383	0.1281	0.0057	0.0442	0.1144	0.0198	0.0197	0.0081	0.0033	0.0141	0.0216	0.1167	0.0309	0.0979	0.0406	0.0034
6	rs112842501	146932738	0.91	0.473491286898298	1	0.442785362986439	0.164397828633502	0.0533212210170156	0.0102	0.0084	0.086	0.0189	0.055	0.0165	0.0218	0.0276	0.0026	0.0409	0.0383	0.128	0.0056	0.0442	0.1142	0.0199	0.0198	0.0081	0.0033	0.0142	0.0216	0.1166	0.031	0.0978	0.0406	0.0034
6	rs17076148	146952100	0.91	0.473491286898298	1	0.442785362986439	0.171873434649387	0.0547711565714703	0.0102	0.0085	0.0855	0.0189	0.055	0.017	0.0221	0.0277	0.0027	0.041	0.0384	0.1276	0.0057	0.0442	0.1134	0.0201	0.0203	0.0082	0.0033	0.0145	0.0217	0.1162	0.0315	0.0972	0.0403	0.0035
6	rs76877742	146952415	0.91	0.473491286898298	1	0.442785362986439	0.173269778923493	0.05559810062116	0.0102	0.0085	0.0855	0.0189	0.055	0.017	0.0221	0.0277	0.0027	0.041	0.0384	0.1276	0.0057	0.0442	0.1134	0.0201	0.0203	0.0082	0.0033	0.0145	0.0217	0.1162	0.0316	0.0972	0.0403	0.0035
6	rs9485104	146953938	0.91	0.473491286898298	1	0.442785362986439	0.189440463726451	0.0604061116483617	0.0103	0.0085	0.0855	0.0189	0.055	0.017	0.0221	0.0277	0.0027	0.041	0.0384	0.1276	0.0057	0.0442	0.1133	0.0201	0.0203	0.0082	0.0033	0.0145	0.0217	0.1161	0.0316	0.0972	0.0403	0.0035
6	rs1107205	146954820	0.91	0.473491286898298	1	0.442785362986439	0.184639630276399	0.0604722476806379	0.0103	0.0085	0.0854	0.0189	0.055	0.017	0.0221	0.0277	0.0027	0.0411	0.0385	0.1279	0.0057	0.0441	0.1134	0.0201	0.0203	0.0082	0.0033	0.0146	0.0216	0.1158	0.0316	0.0971	0.0404	0.0035
6	rs77509457	146958621	0.91	0.473491286898298	1	0.442785362986439	0.166669272330753	0.0533839117824045	0.0103	0.0085	0.0853	0.0189	0.0551	0.017	0.0221	0.0277	0.0027	0.0411	0.0385	0.1278	0.0057	0.0441	0.1135	0.0201	0.0203	0.0082	0.0033	0.0146	0.0216	0.1158	0.0316	0.0971	0.0403	0.0035
6	rs117198607	146960925	0.91	0.473491286898298	1	0.442785362986439	0.159328037944772	0.0508398538774905	0.0103	0.0085	0.0853	0.0189	0.0551	0.017	0.0221	0.0277	0.0027	0.0411	0.0385	0.1277	0.0057	0.0442	0.1135	0.0201	0.0203	0.0082	0.0033	0.0146	0.0216	0.1157	0.0317	0.0972	0.0403	0.0035
6	rs4895700	146968702	0.9	0.528487958927512	1	0.442785362986439	0.143068288684605	0.0530082457957203	0.0103	0.0085	0.085	0.0189	0.0552	0.017	0.0221	0.0278	0.0027	0.0412	0.0385	0.1274	0.0058	0.0442	0.1134	0.0201	0.0201	0.0082	0.0033	0.0146	0.0217	0.1155	0.0318	0.0972	0.0403	0.0036
6	rs9497589	146970993	0.9	0.528487958927512	1	0.442785362986439	0.127542548363191	0.0523846925449201	0.0103	0.0085	0.0849	0.0189	0.0552	0.017	0.0221	0.0278	0.0027	0.0412	0.0387	0.1274	0.0058	0.0443	0.1134	0.0201	0.0201	0.0082	0.0032	0.0147	0.0217	0.1154	0.0319	0.0971	0.0402	0.0036
6	rs73571850	146972681	0.9	0.528487958927512	1	0.442785362986439	0.0878422967945644	0.0931259515421921	0.01	0.0086	0.0832	0.0196	0.0558	0.0178	0.0229	0.0279	0.003	0.0419	0.0388	0.1249	0.006	0.046	0.1108	0.021	0.0205	0.008	0.0033	0.0154	0.0219	0.1152	0.0324	0.0953	0.0399	0.004
6	rs9390411	146973073	0.9	0.528487958927512	1	0.442785362986439	0.0835205300401666	0.114616867058012	0.0097	0.0086	0.0814	0.02	0.056	0.0181	0.0233	0.0281	0.0032	0.0425	0.0387	0.1238	0.0061	0.0474	0.1092	0.0215	0.0205	0.0075	0.0033	0.016	0.0221	0.1154	0.0331	0.0947	0.0398	0.0042
6	rs79354452	146977963	0.9	0.528487958927512	1.02	0.35283343175317	0.0402670819535008	0.141635488226856	0.0096	0.0086	0.079	0.02	0.056	0.0188	0.0239	0.0286	0.0037	0.043	0.0384	0.122	0.0061	0.0495	0.1066	0.0221	0.0207	0.0067	0.0031	0.0171	0.0222	0.1144	0.0334	0.096	0.04	0.0044
6	rs35298021	146983441	0.89	0.587533376708783	1.02	0.35283343175317	0.0575901952205312	0.149115027303675	0.0096	0.0086	0.079	0.02	0.056	0.0189	0.0239	0.0286	0.0037	0.0431	0.0383	0.1219	0.0061	0.0496	0.1064	0.0222	0.0208	0.0067	0.0031	0.0171	0.0222	0.1144	0.0334	0.0961	0.04	0.0044
6	rs1340996	146988978	0.9	0.528487958927512	1.03	0.312927433563081	0.0521099314779091	0.14451726923519	0.0096	0.0085	0.0791	0.02	0.056	0.0189	0.024	0.0286	0.0037	0.0431	0.0383	0.1217	0.0061	0.0496	0.1063	0.0222	0.0208	0.0066	0.0031	0.0173	0.0222	0.1142	0.0334	0.0962	0.0401	0.0044
6	rs79663182	146990960	0.9	0.528487958927512	1.03	0.312927433563081	0.044792673723916	0.142006145387701	0.0096	0.0085	0.0791	0.02	0.056	0.0189	0.024	0.0286	0.0038	0.043	0.0383	0.1215	0.0061	0.0496	0.1062	0.0223	0.0208	0.0066	0.0031	0.0173	0.0222	0.1141	0.0334	0.0962	0.0403	0.0044
6	rs73004169	146992143	0.9	0.528487958927512	1.03	0.312927433563081	0.0395213588354905	0.148455028124597	0.0096	0.0085	0.0791	0.02	0.0561	0.0191	0.0241	0.0287	0.0038	0.043	0.0384	0.1214	0.0061	0.0497	0.106	0.0224	0.0208	0.0066	0.003	0.0174	0.0221	0.1138	0.0333	0.096	0.0405	0.0044
6	rs77104188	146993392	0.9	0.528487958927512	1.03	0.312927433563081	0.0414976102377512	0.163897230217901	0.0096	0.0084	0.0791	0.0202	0.0562	0.0193	0.0243	0.0288	0.0039	0.043	0.0385	0.121	0.0061	0.0499	0.1056	0.0226	0.0209	0.0065	0.003	0.0174	0.0221	0.1132	0.0333	0.0957	0.0409	0.0045
6	rs9497606	146993445	0.9	0.528487958927512	1.03	0.312927433563081	0.0425768725640106	0.164092450458626	0.0096	0.0084	0.0791	0.0202	0.0562	0.0193	0.0243	0.0288	0.0039	0.043	0.0386	0.1211	0.0061	0.05	0.1056	0.0226	0.0209	0.0064	0.003	0.0174	0.0221	0.1132	0.0334	0.0956	0.0409	0.0045
6	rs4576267	146998463	0.9	0.528487958927512	1.03	0.312927433563081	0.0356610182532055	0.172265620006629	0.0096	0.0083	0.079	0.0202	0.0566	0.0196	0.0243	0.0288	0.0039	0.043	0.0386	0.121	0.006	0.05	0.1049	0.0229	0.021	0.0063	0.0029	0.0176	0.022	0.1129	0.0335	0.0951	0.041	0.0045
6	rs10457803	147013417	0.9	0.528487958927512	1.04	0.276253925711104	0.0233185573329532	0.172961250104907	0.0097	0.0083	0.0788	0.0201	0.0566	0.0198	0.0244	0.0289	0.0039	0.043	0.0385	0.1207	0.006	0.05	0.1046	0.0231	0.0211	0.0062	0.0029	0.0176	0.0219	0.113	0.0336	0.0953	0.0411	0.0045
6	rs9377020	147013776	0.9	0.528487958927512	1.04	0.276253925711104	0.0255617904037889	0.173757448789393	0.0097	0.0083	0.0789	0.0201	0.0567	0.0198	0.0245	0.0289	0.0039	0.043	0.0383	0.1207	0.006	0.0501	0.1046	0.0231	0.0211	0.0062	0.0029	0.0176	0.0219	0.113	0.0336	0.0952	0.0411	0.0045
6	rs6905055	147019755	0.89	0.587533376708783	1.04	0.276253925711104	0.0107976037485969	0.212878157496688	0.01	0.0072	0.0796	0.0225	0.054	0.0242	0.0272	0.0298	0.0036	0.0435	0.0376	0.1173	0.005	0.0494	0.1019	0.0254	0.0236	0.005	0.0026	0.0186	0.02	0.1123	0.0332	0.0942	0.0414	0.0043
6	rs117413898	147030688	0.88	0.650722301593725	1.04	0.276253925711104	0.00771142506211988	0.209791280897878	0.0094	0.0058	0.0851	0.0227	0.0506	0.0259	0.0281	0.0293	0.0028	0.041	0.0358	0.1183	0.0033	0.0482	0.1045	0.0259	0.0248	0.0037	0.0021	0.0186	0.0175	0.1144	0.0325	0.0982	0.0414	0.0036
6	rs111554572	147034088	0.88	0.650722301593725	1.04	0.276253925711104	0.00766493543523433	0.203452383151327	0.0094	0.0058	0.0851	0.0227	0.0506	0.0259	0.0281	0.0293	0.0028	0.041	0.0358	0.1183	0.0033	0.0482	0.1045	0.0259	0.0248	0.0037	0.0021	0.0186	0.0175	0.1144	0.0325	0.0982	0.0414	0.0036
6	rs6901516	147035035	0.88	0.650722301593725	1.04	0.276253925711104	0.00899773617871553	0.198741025907447	0.0094	0.0057	0.0853	0.0227	0.0506	0.026	0.0281	0.0293	0.0028	0.0409	0.0358	0.1184	0.0032	0.0482	0.1046	0.0259	0.0248	0.0037	0.002	0.0186	0.0175	0.1144	0.0324	0.0983	0.0414	0.0036
6	rs61748896	147038089	0.88	0.650722301593725	1.04	0.276253925711104	0.00872920280030622	0.208518330387041	0.0094	0.0056	0.0856	0.0228	0.0504	0.026	0.0283	0.0292	0.0028	0.0408	0.0356	0.1187	0.0032	0.0479	0.1047	0.0259	0.0249	0.0037	0.0021	0.0185	0.0173	0.1145	0.0324	0.0983	0.0414	0.0035
6	rs12213083	147038790	0.88	0.650722301593725	1.04	0.276253925711104	0.00888391451690264	0.202087527088295	0.0094	0.0056	0.0857	0.0228	0.0504	0.0261	0.0283	0.0292	0.0027	0.0408	0.0356	0.1188	0.0032	0.0478	0.1047	0.0259	0.0249	0.0037	0.0021	0.0185	0.0173	0.1145	0.0324	0.0984	0.0414	0.0034
6	rs9377023	147040146	0.88	0.650722301593725	1.04	0.276253925711104	0.0101559967330806	0.183612949130593	0.0094	0.0056	0.0858	0.0229	0.0502	0.0261	0.0284	0.0292	0.0027	0.0407	0.0356	0.1189	0.0031	0.0477	0.1047	0.0259	0.025	0.0036	0.0021	0.0186	0.0172	0.1147	0.0324	0.0985	0.0414	0.0034
6	rs73004193	147042158	0.89	0.587533376708783	1.04	0.276253925711104	0.0134394481500072	0.219419599078099	0.0094	0.0055	0.0866	0.0228	0.0496	0.0264	0.0284	0.0292	0.0025	0.0402	0.0353	0.1193	0.0029	0.048	0.1056	0.0261	0.0252	0.0035	0.002	0.0182	0.0166	0.1152	0.0322	0.099	0.0408	0.0033
6	rs78851618	147047296	0.88	0.650722301593725	1.05	0.24269399207398	0.0243371147249579	0.197074828949194	0.0094	0.0054	0.0872	0.0228	0.0491	0.0266	0.0285	0.0292	0.0025	0.04	0.0351	0.1195	0.0028	0.0483	0.1063	0.0262	0.0253	0.0033	0.002	0.0178	0.0161	0.1157	0.0319	0.0994	0.0403	0.0033
6	rs76974166	147048955	0.88	0.650722301593725	1.05	0.24269399207398	0.024416762143429	0.194687968510382	0.0094	0.0054	0.0872	0.0228	0.0491	0.0266	0.0285	0.0291	0.0025	0.04	0.0352	0.1194	0.0027	0.0483	0.1063	0.0262	0.0253	0.0033	0.0019	0.0178	0.0161	0.1158	0.0319	0.0995	0.0403	0.0032
6	rs12174648	147052217	0.88	0.650722301593725	1.05	0.24269399207398	0.0285074586003157	0.178159147164241	0.0094	0.0054	0.0873	0.0228	0.049	0.0267	0.0285	0.0291	0.0025	0.04	0.0352	0.1195	0.0027	0.0483	0.1064	0.0262	0.0253	0.0033	0.0019	0.0178	0.0161	0.1159	0.0319	0.0995	0.0402	0.0032
6	rs75806058	147053549	0.88	0.650722301593725	1.05	0.24269399207398	0.0286635649194886	0.18118205421371	0.0094	0.0054	0.0873	0.0228	0.049	0.0267	0.0285	0.0291	0.0025	0.04	0.0352	0.1195	0.0027	0.0483	0.1064	0.0262	0.0253	0.0033	0.0019	0.0178	0.0161	0.1159	0.0319	0.0995	0.0402	0.0032
6	rs79433163	147060609	0.88	0.650722301593725	1.05	0.24269399207398	0.0359482679396721	0.164190091256066	0.0094	0.0054	0.0873	0.0229	0.049	0.0266	0.0285	0.0291	0.0024	0.04	0.0352	0.1195	0.0027	0.0483	0.1065	0.0263	0.0253	0.0033	0.0019	0.0178	0.016	0.1159	0.0318	0.0996	0.0402	0.0032
6	rs12202155	147065187	0.88	0.650722301593725	1.05	0.24269399207398	0.0452665449443819	0.140895232117075	0.0094	0.0054	0.0873	0.0229	0.049	0.0266	0.0285	0.0291	0.0024	0.04	0.0352	0.1196	0.0027	0.0483	0.1065	0.0263	0.0253	0.0033	0.0019	0.0178	0.016	0.1159	0.0318	0.0998	0.0401	0.0032
6	rs6570777	147065550	0.88	0.650722301593725	1.05	0.24269399207398	0.0457283664372158	0.137581629944986	0.0094	0.0054	0.0873	0.0229	0.0491	0.0266	0.0285	0.0291	0.0024	0.04	0.0352	0.1196	0.0027	0.0483	0.1066	0.0263	0.0252	0.0033	0.0019	0.0178	0.016	0.116	0.0318	0.0998	0.0401	0.0032
6	rs9647637	147067093	0.88	0.650722301593725	1.05	0.24269399207398	0.0468497784543252	0.138774884672921	0.0094	0.0054	0.0873	0.0229	0.0491	0.0266	0.0285	0.0291	0.0024	0.0399	0.0352	0.1196	0.0027	0.0483	0.1066	0.0263	0.0252	0.0033	0.0019	0.0179	0.016	0.116	0.0318	0.0997	0.0401	0.0032
6	rs9485119	147068020	0.88	0.650722301593725	1.05	0.24269399207398	0.0459914816944197	0.137581629944986	0.0094	0.0054	0.0873	0.0229	0.0491	0.0266	0.0285	0.0291	0.0024	0.0399	0.0352	0.1196	0.0027	0.0483	0.1066	0.0263	0.0251	0.0032	0.0019	0.0179	0.016	0.116	0.0318	0.0998	0.0401	0.0032
6	rs13191382	147070780	0.88	0.650722301593725	1.06	0.212122118160079	0.0533514152550773	0.122068020489475	0.0094	0.0054	0.0873	0.023	0.049	0.0266	0.0285	0.0291	0.0024	0.04	0.0352	0.1196	0.0027	0.0483	0.1067	0.0263	0.0251	0.0032	0.0019	0.0179	0.016	0.116	0.0318	0.0998	0.04	0.0032
6	rs117167536	147083152	0.88	0.650722301593725	1.06	0.212122118160079	0.0447165605803447	0.125682155692457	0.0093	0.0054	0.0873	0.023	0.0489	0.0267	0.0285	0.0292	0.0024	0.0398	0.0351	0.1197	0.0027	0.0482	0.1069	0.0262	0.0252	0.0031	0.002	0.0178	0.0159	0.116	0.0317	0.1001	0.0397	0.0032
6	rs76592737	147083740	0.88	0.650722301593725	1.06	0.212122118160079	0.0452512057695796	0.126391940559463	0.0093	0.0054	0.0874	0.023	0.0489	0.0267	0.0285	0.0292	0.0023	0.0398	0.0351	0.1197	0.0027	0.0482	0.107	0.0262	0.0252	0.0031	0.002	0.0178	0.0159	0.116	0.0317	0.1002	0.0396	0.0032
6	rs259409	147098568	0.88	0.650722301593725	1.06	0.212122118160079	0.0481974956420453	0.119361731469192	0.0094	0.0053	0.0874	0.023	0.0488	0.0268	0.0284	0.0292	0.0023	0.0397	0.0351	0.1198	0.0027	0.0482	0.1071	0.0262	0.0253	0.0031	0.0019	0.0178	0.0159	0.116	0.0317	0.1004	0.0395	0.0032
6	rs927773	147103664	0.88	0.650722301593725	1.06	0.212122118160079	0.0464583080741848	0.116764586706999	0.0094	0.0054	0.0874	0.023	0.0487	0.0268	0.0285	0.0293	0.0023	0.0397	0.0351	0.1198	0.0027	0.0482	0.1071	0.0262	0.0253	0.0031	0.002	0.0178	0.0159	0.1161	0.0317	0.1006	0.0394	0.0032
6	rs259404	147104187	0.88	0.650722301593725	1.06	0.212122118160079	0.0454970572117187	0.116937056920894	0.0094	0.0054	0.0873	0.023	0.0487	0.0268	0.0285	0.0293	0.0023	0.0397	0.0351	0.1198	0.0027	0.0482	0.107	0.0262	0.0253	0.003	0.002	0.0178	0.0159	0.1162	0.0317	0.1006	0.0394	0.0032
6	rs259391	147106841	0.89	0.587533376708783	1.06	0.212122118160079	0.0492943680470149	0.117023328175156	0.0095	0.0054	0.0877	0.0228	0.0484	0.0267	0.0285	0.0295	0.0023	0.0396	0.035	0.12	0.0026	0.0481	0.1076	0.0262	0.0253	0.0029	0.0019	0.0176	0.0157	0.1166	0.0311	0.1015	0.0385	0.0032
6	rs77898356	147107666	0.89	0.587533376708783	1.06	0.212122118160079	0.0460690638404497	0.114959484431824	0.0095	0.0054	0.0879	0.0227	0.0484	0.0267	0.0285	0.0296	0.0022	0.0396	0.035	0.1199	0.0025	0.0481	0.1078	0.0262	0.0252	0.0028	0.0019	0.0175	0.0158	0.1166	0.0311	0.1016	0.0383	0.0031
6	rs75627765	147108096	0.89	0.587533376708783	1.06	0.212122118160079	0.0484219597274529	0.11112755530908	0.0095	0.0054	0.088	0.0227	0.0484	0.0267	0.0286	0.0296	0.0022	0.0397	0.035	0.1198	0.0025	0.0481	0.1078	0.0262	0.0252	0.0028	0.0018	0.0175	0.0159	0.1167	0.031	0.1017	0.0382	0.0031
6	rs117626743	147112215	0.89	0.587533376708783	1.06	0.212122118160079	0.0518740759584134	0.11444570419554	0.0093	0.0055	0.0894	0.0223	0.0479	0.0267	0.0287	0.0293	0.0019	0.0399	0.0351	0.1194	0.0022	0.0481	0.1089	0.0262	0.0251	0.0026	0.0016	0.0175	0.0162	0.1172	0.0307	0.1025	0.0372	0.003
6	rs259401	147115291	0.89	0.587533376708783	1.07	0.184406357471863	0.0672639988812447	0.109272280801697	0.0093	0.0056	0.0895	0.0223	0.0479	0.0267	0.0287	0.0293	0.0018	0.0399	0.0351	0.1194	0.0022	0.0481	0.109	0.0262	0.025	0.0025	0.0016	0.0175	0.0162	0.1172	0.0307	0.1027	0.0372	0.003
6	rs9485122	147116083	0.89	0.587533376708783	1.07	0.184406357471863	0.0604314153495617	0.120755675245062	0.0093	0.0056	0.0895	0.0223	0.0478	0.0267	0.0287	0.0293	0.0018	0.0399	0.0351	0.1193	0.0022	0.0481	0.109	0.0262	0.025	0.0025	0.0016	0.0175	0.0162	0.1172	0.0307	0.1027	0.0372	0.003
6	rs638144	147121763	0.89	0.587533376708783	1.08	0.159408631830651	0.0554877556733114	0.0966266183273808	0.0094	0.0056	0.0899	0.022	0.0475	0.0264	0.0284	0.0291	0.0021	0.0399	0.0348	0.1191	0.0021	0.0477	0.1093	0.026	0.0247	0.0024	0.0014	0.0173	0.0168	0.1177	0.0305	0.1039	0.037	0.0031
6	rs116340177	147125077	0.9	0.528487958927512	1.07	0.184406357471863	0.0442315218509273	0.0787557124975163	0.0091	0.0057	0.0915	0.0216	0.0471	0.0262	0.0278	0.0284	0.0022	0.0398	0.0342	0.1208	0.0019	0.0469	0.1104	0.0259	0.0244	0.0021	0.0011	0.0171	0.0171	0.1187	0.0302	0.105	0.0359	0.0029
6	rs9377026	147125593	0.9	0.528487958927512	1.07	0.184406357471863	0.0578250102598998	0.0679327253358512	0.009	0.0058	0.0919	0.0215	0.047	0.0262	0.0277	0.0282	0.0023	0.0398	0.034	0.1212	0.0018	0.0468	0.1108	0.0259	0.0243	0.0021	0.001	0.017	0.0171	0.119	0.0302	0.1053	0.0357	0.0029
6	rs13209242	147126052	0.9	0.528487958927512	1.07	0.184406357471863	0.0535401897605693	0.0763343786965681	0.0089	0.0057	0.0921	0.0215	0.0469	0.0262	0.0277	0.028	0.0023	0.0396	0.0338	0.1213	0.0017	0.0467	0.1114	0.026	0.0242	0.0021	0.001	0.017	0.0171	0.1192	0.0301	0.1054	0.0355	0.0028
6	rs259387	147126145	0.9	0.528487958927512	1.08	0.159408631830651	0.0612921268677749	0.0634800449719103	0.0089	0.0057	0.0921	0.0215	0.0469	0.0262	0.0277	0.0279	0.0023	0.0396	0.0337	0.1214	0.0017	0.0467	0.1115	0.026	0.0242	0.0021	0.001	0.017	0.0171	0.1193	0.0301	0.1054	0.0355	0.0028
6	rs4535573	147126270	0.9	0.528487958927512	1.08	0.159408631830651	0.0713802570448065	0.0588280991512616	0.0088	0.0057	0.0922	0.0216	0.0469	0.0261	0.0277	0.0279	0.0023	0.0396	0.0337	0.1214	0.0017	0.0467	0.1117	0.0261	0.0242	0.0021	0.001	0.017	0.0172	0.1194	0.0302	0.1054	0.0354	0.0028
6	rs259385	147128331	0.9	0.528487958927512	1.07	0.184406357471863	0.076370890498386	0.0583712035217397	0.0087	0.0057	0.0922	0.0215	0.0468	0.0261	0.0276	0.0278	0.0023	0.0396	0.0337	0.1214	0.0017	0.047	0.1116	0.0262	0.0241	0.0022	0.001	0.0169	0.0171	0.1197	0.0301	0.1052	0.0354	0.0028
6	rs259371	147134202	0.9	0.528487958927512	1.07	0.184406357471863	0.0748186159499828	0.0551521596853757	0.0087	0.0057	0.0922	0.0216	0.0466	0.0261	0.0279	0.0279	0.0023	0.0394	0.0336	0.1214	0.0018	0.0468	0.1116	0.0262	0.0242	0.0023	0.001	0.0169	0.0171	0.1198	0.0301	0.1053	0.0352	0.0028
6	rs1052444	147136212	0.9	0.528487958927512	1.07	0.184406357471863	0.0820122435972977	0.0507784792821353	0.0088	0.0057	0.0921	0.0216	0.0465	0.0261	0.0279	0.0278	0.0025	0.0395	0.0336	0.1215	0.0018	0.0466	0.1116	0.0262	0.024	0.0023	0.001	0.0168	0.0171	0.1198	0.0301	0.1051	0.0352	0.003
6	rs259370	147136244	0.9	0.528487958927512	1.07	0.184406357471863	0.0876999496567691	0.0528208439220502	0.0088	0.0058	0.0921	0.0217	0.0465	0.0261	0.0282	0.0279	0.0025	0.0394	0.0336	0.1215	0.0018	0.0466	0.1116	0.0262	0.024	0.0023	0.001	0.0168	0.017	0.1198	0.0302	0.1051	0.0352	0.003
6	rs9399585	147149591	0.9	0.528487958927512	1.07	0.184406357471863	0.0818306147175233	0.0446899155450861	0.0087	0.0062	0.0926	0.0218	0.0463	0.0262	0.0281	0.0276	0.0026	0.0394	0.0335	0.1215	0.0018	0.0463	0.112	0.026	0.0238	0.0023	9e-04	0.0169	0.017	0.1203	0.0302	0.1048	0.0348	0.003
6	rs78743574	147164887	0.9	0.528487958927512	1.06	0.212122118160079	0.0798050296895221	0.0479903574485718	0.0087	0.0061	0.0927	0.0218	0.0461	0.0262	0.0281	0.0276	0.0026	0.0394	0.0335	0.1215	0.0018	0.0463	0.112	0.026	0.0237	0.0024	9e-04	0.0169	0.017	0.1204	0.0302	0.1048	0.0348	0.003
6	rs2328770	147176964	0.9	0.528487958927512	1.06	0.212122118160079	0.0795374092953534	0.0465041230957959	0.0086	0.0061	0.0928	0.0218	0.0461	0.0261	0.0281	0.0276	0.0026	0.0394	0.0335	0.1216	0.0018	0.0463	0.1119	0.0261	0.0237	0.0024	9e-04	0.0168	0.017	0.1205	0.0302	0.1048	0.0348	0.003
6	rs9497653	147178437	0.9	0.528487958927512	1.07	0.184406357471863	0.0804766081662448	0.0499226334494273	0.0086	0.0061	0.0928	0.0218	0.0462	0.026	0.0281	0.0275	0.0026	0.0394	0.0334	0.1216	0.0018	0.0462	0.112	0.0261	0.0237	0.0024	9e-04	0.0168	0.017	0.1204	0.0303	0.1048	0.0347	0.003
6	rs77966732	147180835	0.9	0.528487958927512	1.07	0.184406357471863	0.0728019159784781	0.0504720913336642	0.0086	0.0061	0.0929	0.0218	0.0462	0.026	0.0281	0.0275	0.0026	0.0394	0.0334	0.1216	0.0018	0.0462	0.112	0.0261	0.0237	0.0024	9e-04	0.0168	0.0171	0.1204	0.0303	0.1048	0.0347	0.003
6	rs73008036	147181372	0.91	0.473491286898298	1.07	0.184406357471863	0.0729282312722355	0.0478109234966715	0.0086	0.0061	0.093	0.0218	0.0462	0.026	0.0281	0.0275	0.0026	0.0394	0.0334	0.1217	0.0018	0.0462	0.112	0.0261	0.0236	0.0024	9e-04	0.0168	0.0171	0.1204	0.0303	0.1049	0.0347	0.003
6	rs9390435	147190799	0.91	0.473491286898298	1.07	0.184406357471863	0.0624459402809803	0.0349557516974233	0.0086	0.0062	0.0948	0.0216	0.0455	0.026	0.0275	0.0273	0.0027	0.0397	0.0331	0.1224	0.0019	0.046	0.1118	0.0255	0.0232	0.0025	0.0011	0.0167	0.0173	0.1202	0.0296	0.1059	0.0346	0.0029
6	rs12211372	147193533	0.91	0.473491286898298	1.06	0.212122118160079	0.0637296452948794	0.0359487385041832	0.0086	0.0062	0.0947	0.0216	0.0455	0.026	0.0275	0.0273	0.0027	0.0397	0.0331	0.1225	0.0019	0.0459	0.1118	0.0256	0.0232	0.0025	0.0011	0.0167	0.0173	0.1202	0.0296	0.1059	0.0346	0.0029
6	rs1324683	147200579	0.9	0.528487958927512	1.06	0.212122118160079	0.0682276918202575	0.0328060424455138	0.0086	0.0061	0.0947	0.0215	0.0455	0.026	0.0275	0.0273	0.0027	0.0397	0.0331	0.1226	0.002	0.0459	0.1117	0.0256	0.023	0.0025	0.0011	0.0168	0.0173	0.1202	0.0297	0.106	0.0345	0.0029
6	rs1467623	147202498	0.91	0.473491286898298	1.06	0.212122118160079	0.0639613812037192	0.0408232272498776	0.0086	0.0062	0.0947	0.0216	0.0454	0.026	0.0276	0.0273	0.0027	0.0397	0.0332	0.1226	0.002	0.0456	0.1116	0.0257	0.0231	0.0025	0.0011	0.0168	0.0173	0.1203	0.0297	0.106	0.0345	0.0029
6	rs56256401	147207109	0.91	0.473491286898298	1.06	0.212122118160079	0.0586062361460253	0.0424531539189916	0.0086	0.0062	0.0947	0.0216	0.0453	0.0261	0.0276	0.0272	0.0027	0.0398	0.0331	0.1225	0.0019	0.0453	0.1116	0.0257	0.0231	0.0026	0.0011	0.0168	0.0172	0.1202	0.0299	0.106	0.0345	0.0029
6	rs58772362	147217313	0.91	0.473491286898298	1.06	0.212122118160079	0.0624269107267314	0.0406562476859755	0.0086	0.0062	0.0948	0.0217	0.0453	0.0261	0.0276	0.0271	0.0027	0.04	0.0331	0.1223	0.0019	0.0453	0.1117	0.0258	0.023	0.0026	0.001	0.0169	0.0173	0.1201	0.03	0.106	0.0346	0.0029
6	rs9497666	147219819	0.91	0.473491286898298	1.06	0.212122118160079	0.0650892494152787	0.037596035498479	0.0086	0.0062	0.0949	0.0217	0.0453	0.0261	0.0276	0.0271	0.0026	0.04	0.0331	0.1223	0.0019	0.0452	0.1117	0.0258	0.023	0.0027	0.001	0.0169	0.0173	0.1201	0.0299	0.106	0.0346	0.0029
6	rs76489533	147223244	0.91	0.473491286898298	1.06	0.212122118160079	0.0591370453198204	0.0397158453180618	0.0086	0.0062	0.0951	0.0217	0.0453	0.0261	0.0276	0.0271	0.0026	0.04	0.0331	0.1223	0.0019	0.0452	0.1117	0.0258	0.0229	0.0026	0.001	0.0168	0.0173	0.12	0.0299	0.106	0.0346	0.0029
6	rs17076418	147229457	0.9	0.528487958927512	1.06	0.212122118160079	0.0569432493786009	0.0394411426689033	0.0086	0.0062	0.0951	0.0218	0.0453	0.0261	0.0276	0.027	0.0026	0.04	0.0331	0.1223	0.0019	0.0452	0.1118	0.0258	0.0229	0.0026	0.001	0.0168	0.0173	0.1199	0.0298	0.1059	0.0346	0.0029
6	rs75730485	147230949	0.91	0.473491286898298	1.06	0.212122118160079	0.0553119724910226	0.0449222099932158	0.0086	0.0062	0.0951	0.0218	0.0453	0.0261	0.0276	0.027	0.0026	0.04	0.0331	0.1223	0.0019	0.0452	0.1118	0.0258	0.0229	0.0026	0.001	0.0168	0.0173	0.1199	0.0298	0.1059	0.0346	0.0029
6	rs78176004	147235053	0.91	0.473491286898298	1.06	0.212122118160079	0.0523803609939897	0.0546444086596844	0.0086	0.0062	0.0951	0.0218	0.0453	0.0261	0.0276	0.027	0.0026	0.04	0.0331	0.1223	0.0019	0.0452	0.1119	0.0258	0.0229	0.0026	0.001	0.0168	0.0173	0.1198	0.0299	0.1059	0.0346	0.0029
6	rs80247317	147238181	0.91	0.473491286898298	1.07	0.184406357471863	0.0510043219074577	0.0485304296482857	0.0086	0.0062	0.0951	0.0219	0.0454	0.0261	0.0276	0.027	0.0025	0.04	0.0331	0.1224	0.0019	0.0452	0.112	0.0258	0.0229	0.0026	9e-04	0.0169	0.0173	0.1198	0.0299	0.106	0.0346	0.0029
6	rs9399590	147240459	0.91	0.473491286898298	1.07	0.184406357471863	0.0501444332873527	0.0614679728446678	0.0083	0.0062	0.0951	0.022	0.0454	0.0261	0.0276	0.027	0.0025	0.0401	0.033	0.1224	0.0019	0.0451	0.1123	0.0259	0.0229	0.0026	9e-04	0.0169	0.0174	0.1193	0.0299	0.1059	0.0347	0.0029
6	rs60950896	147243589	0.92	0.422441555019286	1.07	0.184406357471863	0.0800508557346416	0.101563281012399	0.0071	0.006	0.0945	0.0242	0.0452	0.0259	0.0281	0.0264	0.0017	0.0417	0.0324	0.1239	0.0018	0.0426	0.112	0.0271	0.0234	0.0021	9e-04	0.017	0.0184	0.1167	0.0293	0.1091	0.035	0.0018
6	rs7775043	147244067	0.92	0.422441555019286	1.07	0.184406357471863	0.107905359949643	0.113335520158137	0.0068	0.0061	0.0946	0.0245	0.0452	0.0254	0.0277	0.0261	0.0016	0.0423	0.0323	0.1249	0.0017	0.0415	0.1122	0.0273	0.0233	0.0019	9e-04	0.0171	0.0187	0.1156	0.0289	0.1111	0.0352	0.0016
6	rs4548030	147276359	0.92	0.422441555019286	1.07	0.184406357471863	0.126527705654694	0.134115369812306	0.0065	0.0061	0.0943	0.0244	0.0449	0.0249	0.0272	0.026	0.0015	0.043	0.0325	0.1273	0.0016	0.0411	0.1115	0.0272	0.0225	0.0018	8e-04	0.0173	0.0192	0.1152	0.0286	0.1121	0.0352	0.0016
6	rs9497674	147281749	0.92	0.422441555019286	1.07	0.184406357471863	0.151383407617269	0.115989665167208	0.0064	0.0061	0.0941	0.0244	0.0449	0.0248	0.0271	0.0259	0.0016	0.0431	0.0326	0.128	0.0016	0.0412	0.1117	0.0272	0.0224	0.0017	8e-04	0.0174	0.0194	0.115	0.0284	0.1119	0.0352	0.0015
6	rs62435580	147284560	0.92	0.422441555019286	1.07	0.184406357471863	0.166388726883707	0.131672330810134	0.0064	0.0061	0.094	0.0249	0.0449	0.0266	0.027	0.0258	0.0016	0.0431	0.0325	0.1278	0.0016	0.0411	0.1106	0.0275	0.0226	0.0017	9e-04	0.0172	0.0192	0.1149	0.0283	0.1117	0.0351	0.0015
6	rs1529021	147287839	0.92	0.422441555019286	1.07	0.184406357471863	0.165653608176499	0.132484835646443	0.0065	0.0061	0.0939	0.0249	0.045	0.0266	0.027	0.0258	0.0016	0.0431	0.0325	0.1279	0.0016	0.0412	0.1106	0.0275	0.0227	0.0017	9e-04	0.0171	0.0191	0.115	0.0284	0.1116	0.035	0.0016
6	rs78516678	147294792	0.93	0.375229593708928	1.07	0.184406357471863	0.149171602436711	0.146106516385319	0.0064	0.006	0.0936	0.0248	0.045	0.0264	0.0267	0.0259	0.0016	0.0431	0.0324	0.1285	0.0015	0.0412	0.1112	0.0277	0.0226	0.0017	9e-04	0.0171	0.0192	0.1146	0.0284	0.1115	0.0352	0.0016
6	rs12196813	147296171	0.93	0.375229593708928	1.07	0.184406357471863	0.148843136765429	0.144703912858457	0.0064	0.006	0.0935	0.0248	0.045	0.0263	0.0267	0.0259	0.0016	0.0431	0.0324	0.1285	0.0015	0.0412	0.1112	0.0277	0.0225	0.0017	9e-04	0.0171	0.0192	0.1146	0.0285	0.1114	0.0352	0.0016
6	rs1881661	147302766	0.93	0.375229593708928	1.06	0.212122118160079	0.161042006674295	0.128887886765328	0.0063	0.006	0.0935	0.0247	0.045	0.0263	0.0267	0.0259	0.0016	0.0432	0.0324	0.1286	0.0015	0.0412	0.1113	0.0278	0.0225	0.0017	9e-04	0.0171	0.0192	0.1145	0.0284	0.1114	0.0352	0.0016
6	rs117945253	147316335	0.93	0.375229593708928	1.06	0.212122118160079	0.148580673555488	0.145544887728679	0.0063	0.006	0.0934	0.0247	0.045	0.0263	0.0266	0.0259	0.0016	0.0432	0.0324	0.1288	0.0015	0.0412	0.1114	0.0278	0.0225	0.0017	9e-04	0.0171	0.0192	0.1145	0.0284	0.1114	0.0351	0.0015
6	rs17237548	147323042	0.93	0.375229593708928	1.05	0.24269399207398	0.152646440771445	0.129963120222746	0.0062	0.0059	0.0935	0.0247	0.045	0.0262	0.0266	0.0259	0.0016	0.0433	0.0324	0.129	0.0014	0.0412	0.1114	0.0278	0.0225	0.0017	9e-04	0.0171	0.0192	0.1145	0.0284	0.1115	0.035	0.0015
6	rs2328800	147326831	0.93	0.375229593708928	1.05	0.24269399207398	0.152280187325769	0.125150796408133	0.0062	0.0059	0.0935	0.0247	0.045	0.0262	0.0266	0.0259	0.0016	0.0433	0.0324	0.129	0.0014	0.0412	0.1115	0.0278	0.0225	0.0017	9e-04	0.0171	0.0192	0.1145	0.0285	0.1115	0.035	0.0015
6	rs79594951	147333921	0.93	0.375229593708928	1.05	0.24269399207398	0.155022962264263	0.122243402239021	0.0062	0.0059	0.0935	0.0247	0.045	0.0262	0.0266	0.0259	0.0016	0.0433	0.0324	0.1291	0.0014	0.0412	0.1115	0.0278	0.0225	0.0017	9e-04	0.0171	0.0192	0.1145	0.0285	0.1116	0.035	0.0015
6	rs76998059	147335796	0.93	0.375229593708928	1.05	0.24269399207398	0.157082087542734	0.123385683898008	0.0062	0.0059	0.0935	0.0247	0.045	0.0261	0.0265	0.0259	0.0016	0.0433	0.0324	0.1291	0.0014	0.0411	0.1115	0.0278	0.0225	0.0017	9e-04	0.0171	0.0192	0.1145	0.0285	0.1116	0.035	0.0015
6	rs116905721	147337617	0.93	0.375229593708928	1.05	0.24269399207398	0.1568788403479	0.125770797248816	0.0062	0.0059	0.0935	0.0247	0.045	0.0261	0.0265	0.0259	0.0016	0.0433	0.0324	0.1291	0.0014	0.0411	0.1115	0.0278	0.0225	0.0017	9e-04	0.0171	0.0192	0.1145	0.0285	0.1116	0.035	0.0015
6	rs73011836	147344400	0.93	0.375229593708928	1.06	0.212122118160079	0.174240323729217	0.123561772776244	0.0062	0.0059	0.0934	0.0247	0.045	0.0259	0.0263	0.0259	0.0016	0.0437	0.0325	0.1292	0.0014	0.041	0.1116	0.0278	0.0223	0.0017	9e-04	0.0171	0.0193	0.1144	0.0285	0.1119	0.0349	0.0015
6	rs1997340	147344448	0.93	0.375229593708928	1.06	0.212122118160079	0.174348356240343	0.123121727008339	0.0062	0.0059	0.0934	0.0247	0.045	0.0259	0.0263	0.0259	0.0016	0.0437	0.0325	0.1292	0.0014	0.041	0.1116	0.0278	0.0223	0.0017	9e-04	0.0171	0.0193	0.1144	0.0285	0.1119	0.0349	0.0015
6	rs6570787	147357238	0.93	0.375229593708928	1.06	0.212122118160079	0.18049691791297	0.102135909969483	0.0062	0.0059	0.0931	0.0246	0.045	0.0255	0.0261	0.0259	0.0017	0.044	0.0326	0.1295	0.0015	0.0409	0.1119	0.0277	0.0221	0.0017	9e-04	0.0171	0.0193	0.1142	0.0286	0.1121	0.035	0.0016
6	rs73588107	147366774	0.93	0.375229593708928	1.06	0.212122118160079	0.156236246700371	0.103449469081106	0.0062	0.0059	0.0936	0.0244	0.0452	0.025	0.0257	0.026	0.0017	0.0441	0.0327	0.1289	0.0015	0.0409	0.1127	0.0273	0.0219	0.0015	0.001	0.0171	0.0197	0.1131	0.0284	0.1131	0.0352	0.0016
6	rs73011870	147374855	0.93	0.375229593708928	1.06	0.212122118160079	0.15857730341902	0.101726761465826	0.0062	0.0059	0.0936	0.0243	0.0452	0.025	0.0257	0.026	0.0017	0.0441	0.0327	0.1289	0.0015	0.0409	0.1128	0.0273	0.0219	0.0015	0.001	0.0171	0.0198	0.1129	0.0284	0.1132	0.0353	0.0016
6	rs74525161	147377280	0.93	0.375229593708928	1.06	0.212122118160079	0.163737308756098	0.101155027840316	0.0062	0.0059	0.0937	0.0243	0.0452	0.025	0.0257	0.026	0.0017	0.0441	0.0327	0.1288	0.0015	0.0409	0.1129	0.0273	0.0219	0.0015	0.001	0.0171	0.0198	0.1129	0.0284	0.1133	0.0353	0.0016
6	rs17835137	147377595	0.93	0.375229593708928	1.06	0.212122118160079	0.162835961213039	0.0999341173109123	0.0062	0.0059	0.0937	0.0243	0.0452	0.0249	0.0257	0.026	0.0017	0.0441	0.0327	0.1288	0.0015	0.0409	0.1129	0.0273	0.0219	0.0015	0.001	0.0171	0.0198	0.1129	0.0284	0.1133	0.0353	0.0016
6	rs59578647	147383534	0.93	0.375229593708928	1.06	0.212122118160079	0.163806763878607	0.0929680434291591	0.0062	0.0059	0.0937	0.0243	0.0452	0.0249	0.0256	0.0259	0.0016	0.0441	0.0327	0.1287	0.0015	0.0409	0.113	0.0274	0.0219	0.0015	0.001	0.0172	0.0199	0.1129	0.0283	0.1135	0.0353	0.0016
6	rs9322088	147393466	0.93	0.375229593708928	1.06	0.212122118160079	0.189100593635947	0.0761886257580679	0.0062	0.0059	0.0937	0.0242	0.0451	0.0248	0.0256	0.0259	0.0016	0.0441	0.0327	0.1286	0.0015	0.0409	0.1132	0.0274	0.0218	0.0015	0.001	0.0172	0.0199	0.1128	0.0283	0.1137	0.0354	0.0016
6	rs73590029	147394374	0.93	0.375229593708928	1.07	0.184406357471863	0.187857394544515	0.0771380565678029	0.0062	0.0059	0.0937	0.0242	0.0451	0.0248	0.0256	0.0259	0.0016	0.0441	0.0328	0.1286	0.0015	0.0409	0.1132	0.0274	0.0218	0.0015	0.001	0.0172	0.02	0.1128	0.0283	0.1137	0.0354	0.0016
6	rs7767185	147400658	0.93	0.375229593708928	1.07	0.184406357471863	0.182154892971646	0.0798664920361935	0.0062	0.0059	0.0937	0.0243	0.0451	0.0248	0.0254	0.0259	0.0016	0.0442	0.0327	0.1285	0.0015	0.0408	0.1134	0.0273	0.0218	0.0015	0.001	0.0172	0.02	0.1128	0.0282	0.1138	0.0354	0.0016
6	rs118131299	147403691	0.93	0.375229593708928	1.05	0.24269399207398	0.159841097695471	0.0920228242190102	0.0062	0.0059	0.0937	0.0243	0.0451	0.0248	0.0253	0.0259	0.0017	0.0441	0.0327	0.1285	0.0015	0.0408	0.1134	0.0273	0.0218	0.0015	0.001	0.0172	0.02	0.1128	0.0281	0.1139	0.0354	0.0016
6	rs77196604	147407115	0.93	0.375229593708928	1.04	0.276253925711104	0.150291599840784	0.0913948065546987	0.0062	0.0059	0.0938	0.0243	0.045	0.0247	0.0253	0.0258	0.0017	0.0441	0.0327	0.1284	0.0015	0.0407	0.1135	0.0273	0.0218	0.0015	0.001	0.0171	0.02	0.1129	0.0281	0.114	0.0354	0.0016
6	rs17835791	147426785	0.93	0.375229593708928	1.04	0.276253925711104	0.149533410935599	0.0885125145235343	0.0061	0.0059	0.094	0.0243	0.0447	0.0245	0.0252	0.0258	0.0017	0.044	0.0326	0.1283	0.0015	0.0405	0.1139	0.0272	0.0217	0.0015	0.0011	0.0171	0.0202	0.1131	0.028	0.1142	0.0354	0.0017
6	Affx-27899895	147429772	0.93	0.375229593708928	1.04	0.276253925711104	0.152213651697473	0.0916301132588253	0.0061	0.0059	0.094	0.0243	0.0447	0.0245	0.0251	0.0257	0.0017	0.0439	0.0326	0.1282	0.0015	0.0405	0.114	0.0271	0.0217	0.0015	0.0011	0.0171	0.0202	0.1131	0.028	0.1143	0.0354	0.0017
6	rs17054166	147432722	0.93	0.375229593708928	1.03	0.312927433563081	0.147958425270984	0.107345519938824	0.0061	0.0059	0.0941	0.0243	0.0447	0.0245	0.0251	0.0257	0.0017	0.0439	0.0326	0.1282	0.0015	0.0405	0.114	0.0271	0.0217	0.0015	0.0011	0.0171	0.0202	0.1131	0.028	0.1144	0.0354	0.0017
6	rs9485144	147435953	0.93	0.375229593708928	1.02	0.35283343175317	0.148318485278724	0.0992043511322446	0.0062	0.0059	0.0941	0.0243	0.0446	0.0245	0.025	0.0257	0.0017	0.044	0.0326	0.1281	0.0015	0.0405	0.1141	0.0271	0.0217	0.0015	0.0011	0.0171	0.0202	0.1132	0.0279	0.1144	0.0354	0.0017
6	rs9497707	147443480	0.93	0.375229593708928	1.02	0.35283343175317	0.160355126720314	0.0897543985335138	0.0062	0.0059	0.0942	0.0243	0.0445	0.0244	0.025	0.0257	0.0017	0.044	0.0326	0.128	0.0015	0.0405	0.1142	0.0271	0.0214	0.0015	0.0011	0.0171	0.0202	0.1135	0.0279	0.1145	0.0354	0.0017
6	rs117762686	147452840	0.93	0.375229593708928	1.02	0.35283343175317	0.147109440123999	0.110029809857906	0.0061	0.0059	0.0942	0.0243	0.0445	0.0243	0.0249	0.0256	0.0017	0.044	0.0327	0.1279	0.0015	0.0405	0.1142	0.027	0.0214	0.0015	0.0011	0.0171	0.0202	0.1136	0.0279	0.1146	0.0355	0.0017
6	rs111580947	147457670	0.93	0.375229593708928	1.02	0.35283343175317	0.145614499501498	0.11011410358038	0.0061	0.0059	0.0942	0.0243	0.0444	0.0243	0.0249	0.0256	0.0017	0.044	0.0327	0.1279	0.0015	0.0405	0.1143	0.027	0.0214	0.0015	0.0011	0.0171	0.0202	0.1136	0.0279	0.1147	0.0355	0.0017
6	rs76528650	147461452	0.93	0.375229593708928	1.02	0.35283343175317	0.14214031950158	0.103449469081106	0.0061	0.0059	0.0942	0.0242	0.0444	0.0242	0.0249	0.0255	0.0017	0.044	0.0327	0.1279	0.0015	0.0406	0.1143	0.0269	0.0214	0.0016	0.0012	0.0171	0.0202	0.1138	0.0278	0.1148	0.0355	0.0017
6	rs193276944	147461542	0.93	0.375229593708928	1.02	0.35283343175317	0.142300056985095	0.103861291198418	0.0061	0.0059	0.0942	0.0242	0.0444	0.0242	0.0249	0.0255	0.0017	0.044	0.0327	0.1279	0.0015	0.0406	0.1143	0.0269	0.0214	0.0016	0.0012	0.0171	0.0202	0.1138	0.0278	0.1148	0.0355	0.0017
6	rs2033953	147471878	0.94	0.331738599837001	1.02	0.35283343175317	0.134444305595646	0.102217816294726	0.0061	0.0059	0.0941	0.0241	0.0443	0.0241	0.0247	0.0253	0.0017	0.044	0.0329	0.1278	0.0015	0.0407	0.1144	0.0268	0.0213	0.0016	0.0012	0.0171	0.0203	0.114	0.0279	0.1151	0.0355	0.0017
6	rs2582927	147473806	0.94	0.331738599837001	1.02	0.35283343175317	0.133611874873069	0.0963863223204539	0.0061	0.0059	0.094	0.0241	0.0442	0.024	0.0247	0.0253	0.0017	0.044	0.0329	0.1278	0.0015	0.0407	0.1144	0.0268	0.0213	0.0016	0.0012	0.0171	0.0203	0.1141	0.0279	0.1152	0.0355	0.0017
6	rs649544	147486533	0.95	0.291843936447983	1.02	0.35283343175317	0.0422540273334629	0.0598122729134044	0.0057	0.0061	0.0919	0.0226	0.0421	0.0218	0.0224	0.0265	0.0017	0.0429	0.0351	0.1259	0.0016	0.0415	0.1148	0.0246	0.0205	0.0021	0.0015	0.0173	0.0215	0.1169	0.0299	0.1189	0.0368	0.0019
6	rs117608362	147490116	0.95	0.291843936447983	1.02	0.35283343175317	0.0449146381834976	0.0462682393468934	0.0057	0.0061	0.0918	0.0226	0.042	0.0218	0.0223	0.0265	0.0017	0.0429	0.0351	0.1259	0.0017	0.0415	0.1149	0.0246	0.0205	0.0021	0.0015	0.0173	0.0215	0.1169	0.03	0.1189	0.0368	0.0019
6	rs1660690	147490398	0.95	0.291843936447983	1.03	0.312927433563081	0.0453893857093264	0.044747939085228	0.0057	0.0061	0.0917	0.0226	0.042	0.0218	0.0223	0.0265	0.0017	0.0429	0.0351	0.1259	0.0017	0.0415	0.1149	0.0246	0.0205	0.0021	0.0015	0.0173	0.0215	0.1169	0.03	0.1189	0.0368	0.0019
6	rs79945137	147490533	0.95	0.291843936447983	1.03	0.312927433563081	0.0441711453172163	0.0463271606423536	0.0057	0.0061	0.0917	0.0226	0.042	0.0218	0.0223	0.0265	0.0017	0.0429	0.0351	0.1259	0.0017	0.0415	0.1149	0.0246	0.0205	0.0021	0.0015	0.0173	0.0215	0.1169	0.03	0.1189	0.0368	0.0019
6	rs2068433	147491324	0.95	0.291843936447983	1.03	0.312927433563081	0.0406506731594441	0.0508398538774905	0.0057	0.0061	0.0917	0.0227	0.042	0.0218	0.0224	0.0265	0.0017	0.0428	0.0351	0.1259	0.0017	0.0415	0.1149	0.0246	0.0205	0.0021	0.0015	0.0173	0.0215	0.1169	0.03	0.1189	0.0368	0.0019
6	rs76475768	147501257	0.95	0.291843936447983	1.03	0.312927433563081	0.0312559563676415	0.0365824192326618	0.0057	0.0062	0.0915	0.0225	0.0419	0.0215	0.0222	0.0268	0.0017	0.0427	0.0355	0.126	0.0018	0.0418	0.115	0.0243	0.0203	0.0021	0.0015	0.0175	0.0214	0.117	0.0299	0.1191	0.0366	0.0019
6	rs583205	147504871	0.94	0.331738599837001	1.03	0.312927433563081	0.0306778848336918	0.0300379713805366	0.0056	0.0062	0.0912	0.0223	0.0418	0.0212	0.0219	0.0273	0.0018	0.0426	0.0361	0.1261	0.002	0.0421	0.1151	0.0239	0.02	0.0022	0.0016	0.0177	0.0214	0.1172	0.0297	0.1195	0.0363	0.002
6	rs17253422	147506544	0.94	0.331738599837001	1.03	0.312927433563081	0.0281749719144117	0.0309644597108265	0.0056	0.0062	0.0912	0.0223	0.0418	0.0212	0.0219	0.0273	0.0018	0.0426	0.0361	0.1261	0.002	0.0421	0.115	0.0239	0.02	0.0022	0.0016	0.0178	0.0214	0.1171	0.0297	0.1195	0.0363	0.002
6	rs74730951	147513709	0.94	0.331738599837001	1.03	0.312927433563081	0.0269472452845295	0.0324538657468023	0.0056	0.0063	0.0911	0.0223	0.0416	0.0212	0.0218	0.0273	0.0019	0.0426	0.0363	0.1261	0.002	0.0421	0.1149	0.0237	0.02	0.0022	0.0016	0.0179	0.0215	0.1169	0.0298	0.1197	0.0362	0.002
6	rs75955585	147517702	0.94	0.331738599837001	1.03	0.312927433563081	0.0319741639526916	0.0296999361896832	0.0056	0.0064	0.091	0.0223	0.0415	0.0211	0.0218	0.0274	0.002	0.0426	0.0364	0.1261	0.002	0.0421	0.1148	0.0236	0.02	0.0022	0.0016	0.018	0.0216	0.1167	0.0298	0.1198	0.0362	0.002
6	rs78929375	147526156	0.94	0.331738599837001	1.03	0.312927433563081	0.0283076353886707	0.0365824192326618	0.0056	0.0064	0.0907	0.0223	0.0415	0.0212	0.0216	0.0275	0.0021	0.0426	0.0365	0.1263	0.002	0.0421	0.1148	0.0235	0.0199	0.0022	0.0016	0.0182	0.0217	0.1164	0.0298	0.12	0.0361	0.0021
6	rs12212700	147527973	0.94	0.331738599837001	1.03	0.312927433563081	0.0283076353886707	0.037328074890177	0.0056	0.0065	0.0907	0.0223	0.0415	0.0212	0.0215	0.0275	0.0021	0.0426	0.0366	0.1263	0.002	0.0421	0.1148	0.0235	0.0199	0.0022	0.0016	0.0183	0.0217	0.1164	0.0298	0.12	0.0361	0.0021
6	rs2786189	147531081	0.94	0.331738599837001	1.03	0.312927433563081	0.0297503225470219	0.0361066857100497	0.0056	0.0065	0.0906	0.0223	0.0415	0.0212	0.0215	0.0275	0.0021	0.0426	0.0366	0.1263	0.002	0.0421	0.1148	0.0235	0.0199	0.0022	0.0016	0.0183	0.0217	0.1163	0.0298	0.1201	0.0361	0.0021
6	rs657155	147549602	0.94	0.331738599837001	1.03	0.312927433563081	0.0248783580135121	0.0360013524982591	0.0055	0.0065	0.0899	0.0222	0.0416	0.0213	0.0214	0.0276	0.0022	0.0426	0.0369	0.1262	0.0021	0.0421	0.1146	0.0233	0.0198	0.0023	0.0017	0.0185	0.0218	0.1164	0.0297	0.1202	0.0361	0.0021
6	rs74379198	147551542	0.94	0.331738599837001	1.04	0.276253925711104	0.0241289253091196	0.0363177727283322	0.0055	0.0065	0.0898	0.0222	0.0417	0.0213	0.0214	0.0276	0.0022	0.0426	0.0369	0.1262	0.0021	0.0421	0.1146	0.0233	0.0198	0.0023	0.0017	0.0185	0.0218	0.1164	0.0297	0.1202	0.0361	0.0021
6	rs62435616	147560047	0.94	0.331738599837001	1.04	0.276253925711104	0.0242874296266515	0.0339755053583509	0.0055	0.0065	0.0898	0.0222	0.0417	0.0213	0.0214	0.0277	0.0022	0.0426	0.037	0.1262	0.0021	0.0421	0.1146	0.0233	0.0199	0.0023	0.0017	0.0185	0.0218	0.1163	0.0297	0.1201	0.0361	0.0021
6	rs78850761	147566755	0.94	0.331738599837001	1.04	0.276253925711104	0.0237359080922866	0.0349038415136676	0.0055	0.0065	0.0898	0.0222	0.0417	0.0213	0.0214	0.0277	0.0022	0.0426	0.037	0.1261	0.0021	0.0421	0.1146	0.0233	0.0199	0.0023	0.0017	0.0185	0.0218	0.1163	0.0297	0.1201	0.0361	0.0021
6	rs117253359	147571454	0.94	0.331738599837001	1.04	0.276253925711104	0.0231454265733782	0.0344382397724384	0.0055	0.0065	0.0897	0.0222	0.0418	0.0213	0.0214	0.0277	0.0023	0.0426	0.037	0.1261	0.0021	0.0421	0.1145	0.0233	0.0199	0.0023	0.0017	0.0185	0.0218	0.1162	0.0297	0.1202	0.0361	0.0022
6	rs79471649	147577804	0.94	0.331738599837001	1.04	0.276253925711104	0.022830421719692	0.0331093022106909	0.0055	0.0065	0.0897	0.0222	0.0418	0.0213	0.0214	0.0278	0.0023	0.0426	0.0371	0.126	0.0021	0.0421	0.1145	0.0233	0.02	0.0023	0.0017	0.0185	0.0218	0.1162	0.0296	0.1202	0.036	0.0022
6	rs117403343	147586573	0.94	0.331738599837001	1.04	0.276253925711104	0.0227261085738496	0.0327556241814075	0.0055	0.0065	0.0897	0.0222	0.0418	0.0213	0.0214	0.0278	0.0023	0.0427	0.0371	0.126	0.0021	0.0421	0.1145	0.0233	0.02	0.0023	0.0017	0.0185	0.0218	0.1162	0.0296	0.1202	0.036	0.0022
6	rs10457811	147587225	0.94	0.331738599837001	1.04	0.276253925711104	0.0227640008789151	0.0328564964502637	0.0055	0.0065	0.0897	0.0222	0.0418	0.0213	0.0214	0.0278	0.0023	0.0427	0.0371	0.126	0.0021	0.0421	0.1145	0.0233	0.02	0.0023	0.0017	0.0185	0.0218	0.1162	0.0296	0.1202	0.036	0.0022
6	rs55869693	147602911	0.94	0.331738599837001	1.04	0.276253925711104	0.0229541442494803	0.0328060424455138	0.0055	0.0065	0.0896	0.0222	0.0419	0.0214	0.0214	0.0278	0.0023	0.0427	0.0371	0.1259	0.0021	0.042	0.1145	0.0232	0.02	0.0023	0.0017	0.0186	0.0217	0.1162	0.0296	0.1202	0.036	0.0022
6	rs78415449	147611056	0.94	0.331738599837001	1.04	0.276253925711104	0.0230209633294382	0.0318044820468864	0.0055	0.0065	0.0895	0.0222	0.0419	0.0214	0.0214	0.0279	0.0023	0.0428	0.0371	0.1258	0.0021	0.042	0.1144	0.0232	0.02	0.0023	0.0017	0.0186	0.0217	0.1162	0.0296	0.1202	0.0361	0.0022
6	rs1039084	147635413	0.94	0.331738599837001	1.04	0.276253925711104	0.0229827639050571	0.0285545245579515	0.0055	0.0065	0.0894	0.0221	0.042	0.0214	0.0214	0.0279	0.0024	0.0428	0.0372	0.1257	0.0022	0.042	0.1144	0.0232	0.02	0.0024	0.0017	0.0186	0.0216	0.1162	0.0296	0.1201	0.0362	0.0022
6	rs80348515	147638767	0.94	0.331738599837001	1.04	0.276253925711104	0.0216926048285401	0.0287439639838225	0.0055	0.0065	0.0894	0.0221	0.042	0.0214	0.0214	0.0279	0.0024	0.0428	0.0372	0.1257	0.0022	0.042	0.1144	0.0232	0.02	0.0024	0.0017	0.0186	0.0216	0.1162	0.0296	0.1201	0.0362	0.0022
6	rs117565864	147639663	0.94	0.331738599837001	1.04	0.276253925711104	0.0214736824286636	0.0287914154135492	0.0055	0.0065	0.0894	0.0221	0.042	0.0214	0.0214	0.0279	0.0024	0.0428	0.0372	0.1257	0.0022	0.042	0.1144	0.0232	0.02	0.0024	0.0017	0.0186	0.0216	0.1162	0.0296	0.1201	0.0362	0.0022
6	rs116963647	147640433	0.94	0.331738599837001	1.04	0.276253925711104	0.0214373510874225	0.0286491709913138	0.0055	0.0065	0.0894	0.0221	0.042	0.0214	0.0214	0.0279	0.0024	0.0428	0.0372	0.1257	0.0022	0.042	0.1144	0.0232	0.02	0.0024	0.0017	0.0186	0.0216	0.1162	0.0296	0.1201	0.0362	0.0022
6	rs9390459	147680359	0.94	0.331738599837001	1.04	0.276253925711104	0.0185412793668268	0.0280834937104366	0.0055	0.0066	0.0891	0.022	0.0422	0.0214	0.021	0.0281	0.0025	0.0428	0.0374	0.1254	0.0022	0.042	0.115	0.0232	0.0201	0.0024	0.0016	0.0186	0.0215	0.1158	0.0298	0.12	0.0363	0.0022
6	rs9373523	147701133	0.94	0.331738599837001	1.03	0.312927433563081	0.0147819932612403	0.0298445901737931	0.0055	0.0066	0.0888	0.022	0.0422	0.0214	0.021	0.0282	0.0026	0.0428	0.0375	0.1254	0.0022	0.042	0.115	0.0232	0.0201	0.0024	0.0016	0.0186	0.0214	0.1157	0.0298	0.1199	0.0363	0.0023
6	rs34677388	147704113	0.94	0.331738599837001	1.03	0.312927433563081	0.0129436950921385	0.0335156460607513	0.0055	0.0066	0.0888	0.022	0.0422	0.0214	0.021	0.0282	0.0026	0.0427	0.0375	0.1253	0.0022	0.042	0.115	0.0232	0.0201	0.0024	0.0017	0.0186	0.0214	0.1157	0.0298	0.12	0.0363	0.0023
6	rs78578366	147704829	0.94	0.331738599837001	1.03	0.312927433563081	0.0126270061823251	0.0348001270654683	0.0055	0.0066	0.0888	0.0219	0.0422	0.0214	0.021	0.0282	0.0026	0.0427	0.0375	0.1253	0.0022	0.042	0.115	0.0232	0.0201	0.0024	0.0017	0.0186	0.0214	0.1157	0.0298	0.12	0.0363	0.0023
6	rs117788640	147711954	0.94	0.331738599837001	1.03	0.312927433563081	0.0102503535424756	0.0392767337028858	0.0055	0.0066	0.0888	0.0219	0.0422	0.0213	0.0209	0.0283	0.0026	0.0426	0.0375	0.1253	0.0022	0.0419	0.1151	0.0232	0.02	0.0024	0.0017	0.0187	0.0214	0.1157	0.0298	0.12	0.0364	0.0023
6	rs73018129	147725772	0.94	0.331738599837001	1.03	0.312927433563081	0.00792547012115922	0.047155529622295	0.0057	0.0067	0.0882	0.0218	0.0422	0.021	0.0209	0.029	0.0032	0.0418	0.0377	0.1241	0.0022	0.0421	0.115	0.0227	0.02	0.0024	0.0019	0.0188	0.0218	0.1154	0.0298	0.1201	0.0371	0.0025
6	rs62435637	147730120	0.94	0.331738599837001	1.03	0.312927433563081	0.00878054357229002	0.0450967811091947	0.0057	0.0067	0.0881	0.0218	0.0422	0.021	0.0209	0.0291	0.0032	0.0418	0.0377	0.1241	0.0022	0.0422	0.115	0.0227	0.02	0.0024	0.0019	0.0189	0.0218	0.1154	0.0298	0.1201	0.0372	0.0025
6	rs592374	147735166	0.94	0.331738599837001	1.03	0.312927433563081	0.0107976037485969	0.0435938262259931	0.0058	0.0067	0.0881	0.0218	0.0422	0.021	0.0209	0.0291	0.0032	0.0418	0.0377	0.124	0.0022	0.0422	0.1149	0.0226	0.02	0.0025	0.0019	0.0189	0.0218	0.1154	0.0298	0.1201	0.0373	0.0025
6	rs611218	147735718	0.94	0.331738599837001	1.03	0.312927433563081	0.0100467450878405	0.0493152094981263	0.0058	0.0067	0.0881	0.0218	0.0422	0.021	0.0209	0.0291	0.0032	0.0418	0.0377	0.124	0.0022	0.0421	0.1149	0.0227	0.02	0.0025	0.002	0.0189	0.0218	0.1154	0.0298	0.1201	0.0372	0.0025
6	rs641079	147737488	0.94	0.331738599837001	1.02	0.35283343175317	0.00716760847066413	0.0664803359567681	0.0058	0.0067	0.088	0.0218	0.0422	0.021	0.0208	0.0291	0.0033	0.0418	0.0377	0.1238	0.0022	0.0421	0.1149	0.0227	0.02	0.0025	0.002	0.0189	0.0218	0.1155	0.0298	0.1201	0.0373	0.0025
6	rs75719170	147754059	0.94	0.331738599837001	1.02	0.35283343175317	0.006552262956288	0.0955870358356345	0.0063	0.0072	0.0863	0.022	0.0426	0.0208	0.021	0.0299	0.0038	0.0407	0.0385	0.1219	0.0026	0.042	0.1146	0.0213	0.0202	0.0025	0.0025	0.0196	0.0221	0.1159	0.0301	0.1186	0.0384	0.0027
6	rs1221997	147757576	0.94	0.331738599837001	1.02	0.35283343175317	0.00665755374153418	0.0876627292794626	0.0063	0.0073	0.0862	0.022	0.0426	0.0209	0.0211	0.0299	0.0038	0.0406	0.0385	0.1218	0.0026	0.042	0.1146	0.0213	0.0202	0.0025	0.0025	0.0196	0.0221	0.116	0.0301	0.1185	0.0383	0.0027
6	rs76876322	147768939	0.94	0.331738599837001	1.02	0.35283343175317	0.00446886491666129	0.0987998293315967	0.0065	0.0075	0.0848	0.0216	0.0435	0.0208	0.0213	0.0302	0.0039	0.0399	0.0389	0.1215	0.0028	0.0419	0.1142	0.0213	0.0203	0.0025	0.0026	0.0199	0.0225	0.1159	0.0302	0.1181	0.0389	0.0027
6	rs10447451	147780366	0.94	0.331738599837001	1.02	0.35283343175317	0.00570835095736381	0.110198422038498	0.0065	0.0075	0.0855	0.0216	0.0436	0.0208	0.0214	0.0302	0.0039	0.0398	0.039	0.1214	0.0028	0.0416	0.1142	0.0212	0.0203	0.0025	0.0027	0.02	0.0226	0.1158	0.0303	0.118	0.0382	0.0027
6	rs325112	147799296	0.94	0.331738599837001	1.02	0.35283343175317	0.0060978075398983	0.110198422038498	0.0066	0.0076	0.0854	0.0215	0.0436	0.0208	0.0215	0.0303	0.0039	0.0397	0.039	0.1211	0.0028	0.0416	0.1144	0.0213	0.0204	0.0025	0.0027	0.0201	0.0228	0.1157	0.0304	0.1176	0.0382	0.0028
6	rs117364342	147808061	0.94	0.331738599837001	1.02	0.35283343175317	0.00536725065872082	0.107011778582381	0.0066	0.0076	0.0856	0.0215	0.0435	0.0208	0.0217	0.0303	0.004	0.0397	0.039	0.1209	0.0028	0.0415	0.1144	0.0213	0.0204	0.0025	0.0027	0.0201	0.0228	0.1156	0.0303	0.1174	0.0382	0.0028
6	rs452577	147816995	0.94	0.331738599837001	1.03	0.312927433563081	0.00635648673243521	0.107512540683026	0.0066	0.0076	0.0858	0.0216	0.0438	0.0207	0.0222	0.0303	0.004	0.0398	0.0392	0.1205	0.0027	0.0415	0.1145	0.0214	0.0205	0.0025	0.0027	0.02	0.0228	0.1155	0.0302	0.1169	0.0382	0.0027
6	rs78164802	147820548	0.95	0.291843936447983	1.02	0.35283343175317	0.00539612575644244	0.127459408191654	0.0067	0.0076	0.0859	0.0213	0.0439	0.0207	0.0222	0.0305	0.004	0.0397	0.0393	0.1203	0.0028	0.0413	0.1148	0.0211	0.0204	0.0025	0.0028	0.02	0.023	0.1156	0.0303	0.1165	0.0384	0.0026
6	rs66812182	147830073	0.95	0.291843936447983	1.02	0.35283343175317	0.00829078654674023	0.147702035241836	0.0069	0.0076	0.0859	0.0208	0.0442	0.0207	0.0222	0.031	0.0039	0.0395	0.0398	0.1195	0.0028	0.041	0.1157	0.0205	0.0202	0.0025	0.0028	0.0202	0.0233	0.1157	0.0306	0.1157	0.0387	0.0025
6	rs12189702	147831166	0.95	0.291843936447983	1.02	0.35283343175317	0.00871989273128463	0.147890154095013	0.0069	0.0076	0.0859	0.0208	0.0442	0.0206	0.0222	0.031	0.0039	0.0395	0.0398	0.1195	0.0028	0.041	0.1157	0.0204	0.0202	0.0024	0.0028	0.0202	0.0233	0.1157	0.0306	0.1157	0.0387	0.0025
6	rs1333712	147832444	0.95	0.291843936447983	1.02	0.35283343175317	0.00991271515417404	0.146293899622087	0.0069	0.0076	0.0859	0.0208	0.0442	0.0206	0.0222	0.031	0.0039	0.0395	0.0397	0.1194	0.0028	0.0409	0.1159	0.0204	0.0203	0.0024	0.0029	0.0203	0.0233	0.1158	0.0306	0.1156	0.0386	0.0025
6	rs17076847	147832526	0.95	0.291843936447983	1.03	0.312927433563081	0.0098666368638791	0.14648136960889	0.0069	0.0076	0.0859	0.0208	0.0442	0.0206	0.0222	0.031	0.0039	0.0395	0.0397	0.1194	0.0028	0.0409	0.1159	0.0204	0.0203	0.0024	0.0029	0.0203	0.0233	0.1158	0.0306	0.1156	0.0386	0.0025
6	rs13220031	147835925	0.95	0.291843936447983	1.02	0.35283343175317	0.00928226112194259	0.162532983161867	0.0069	0.0076	0.0858	0.0208	0.0443	0.0206	0.0222	0.0311	0.0039	0.0395	0.0397	0.1194	0.0029	0.0409	0.116	0.0203	0.0203	0.0024	0.0029	0.0203	0.0233	0.1158	0.0305	0.1156	0.0386	0.0025
6	rs1629209	147836839	0.95	0.291843936447983	1.02	0.35283343175317	0.00888391451690264	0.152430765349601	0.007	0.0076	0.0857	0.0208	0.0443	0.0205	0.0222	0.031	0.0039	0.0395	0.0397	0.1194	0.0029	0.0409	0.116	0.0203	0.0203	0.0024	0.0029	0.0204	0.0233	0.1158	0.0305	0.1157	0.0385	0.0025
6	rs609205	147837653	0.95	0.291843936447983	1.02	0.35283343175317	0.00857195784647367	0.159526511096453	0.007	0.0076	0.0856	0.0208	0.0444	0.0205	0.0222	0.031	0.0039	0.0395	0.0397	0.1195	0.0029	0.041	0.1159	0.0203	0.0203	0.0025	0.0029	0.0204	0.0234	0.1157	0.0306	0.1155	0.0386	0.0025
6	rs480456	147847523	0.95	0.291843936447983	1.02	0.35283343175317	0.00822828256722714	0.186667144568023	0.007	0.0075	0.0852	0.021	0.0447	0.0209	0.0224	0.031	0.004	0.0388	0.0399	0.1185	0.0029	0.0412	0.1151	0.0206	0.0204	0.0027	0.0029	0.0204	0.0238	0.1159	0.0312	0.1142	0.0391	0.0025
6	rs80289252	147847991	0.95	0.291843936447983	1.02	0.35283343175317	0.0127009950779859	0.192001641399464	0.0072	0.0075	0.0848	0.0207	0.0449	0.0211	0.0226	0.031	0.004	0.038	0.0397	0.1179	0.0031	0.0414	0.1146	0.0207	0.0203	0.0028	0.0031	0.0206	0.0244	0.1165	0.0313	0.1134	0.0396	0.0025
6	rs6901081	147848218	0.95	0.291843936447983	1.02	0.35283343175317	0.0181119630878003	0.19988926986268	0.0072	0.0074	0.0845	0.0205	0.045	0.0212	0.0227	0.031	0.004	0.0375	0.0396	0.1176	0.0032	0.0417	0.1144	0.0207	0.0204	0.0029	0.0033	0.0207	0.0246	0.1167	0.0314	0.113	0.04	0.0026
6	rs77628336	147850041	0.95	0.291843936447983	1.02	0.35283343175317	0.0509544451875015	0.271672146516398	0.0072	0.007	0.0835	0.0194	0.0459	0.0221	0.0239	0.0303	0.0038	0.0349	0.0392	0.1149	0.0034	0.0423	0.1156	0.0213	0.0203	0.0031	0.0036	0.0207	0.0263	0.1185	0.0319	0.1102	0.0416	0.0028
6	rs77983382	147851223	0.94	0.331738599837001	1.02	0.35283343175317	0.0617821796956757	0.328838600465995	0.0072	0.0069	0.0834	0.0192	0.0461	0.0224	0.0242	0.0302	0.0037	0.0344	0.0392	0.1148	0.0035	0.0425	0.1157	0.0214	0.0203	0.0032	0.0035	0.0208	0.0267	0.1182	0.0322	0.1096	0.042	0.0029
6	rs1333715	147851291	0.94	0.331738599837001	1.02	0.35283343175317	0.0756784481065056	0.280599557323607	0.0072	0.0069	0.0833	0.0192	0.046	0.0224	0.0242	0.0302	0.0037	0.0343	0.0392	0.1148	0.0034	0.0425	0.1157	0.0214	0.0203	0.0032	0.0036	0.0208	0.0267	0.1183	0.0322	0.1096	0.0421	0.0029
6	rs12203200	147851974	0.94	0.331738599837001	1.02	0.35283343175317	0.106346019156047	0.256918241675486	0.0072	0.0069	0.0833	0.0193	0.0464	0.0225	0.0243	0.03	0.0036	0.0341	0.0391	0.1147	0.0034	0.0424	0.1159	0.0216	0.0204	0.0033	0.0035	0.0208	0.0269	0.1181	0.0324	0.1096	0.0421	0.0029
6	rs9403860	147859406	0.93	0.375229593708928	1.02	0.35283343175317	0.191829343336587	0.249245701260408	0.0073	0.0066	0.0827	0.0191	0.048	0.023	0.0248	0.0291	0.0033	0.0329	0.0383	0.1151	0.0032	0.0421	0.1169	0.0217	0.0205	0.0032	0.0034	0.0204	0.0276	0.118	0.0327	0.1096	0.0421	0.0027
6	rs75339732	147868834	0.92	0.422441555019286	1.02	0.35283343175317	0.203951801049712	0.196035857813429	0.0075	0.0065	0.0825	0.019	0.0485	0.023	0.0249	0.0282	0.0035	0.0324	0.0378	0.1167	0.0031	0.0419	0.1172	0.0216	0.0203	0.0032	0.0035	0.0199	0.0271	0.1184	0.033	0.1093	0.0427	0.0027
6	rs6942096	147869283	0.92	0.422441555019286	1.02	0.35283343175317	0.218212008129642	0.189738499501101	0.0075	0.0065	0.0825	0.019	0.0485	0.0231	0.0249	0.0282	0.0035	0.0324	0.0378	0.1167	0.0031	0.0419	0.1172	0.0216	0.0203	0.0032	0.0035	0.0199	0.0271	0.1185	0.033	0.1093	0.0427	0.0027
6	rs702328	147872216	0.92	0.422441555019286	1.02	0.35283343175317	0.210793190485231	0.182092335747481	0.0073	0.0064	0.0826	0.0191	0.0484	0.0232	0.025	0.028	0.0033	0.0323	0.0376	0.1177	0.0029	0.0417	0.1176	0.0217	0.0203	0.003	0.0033	0.0199	0.0271	0.1191	0.0327	0.1091	0.0427	0.0026
6	rs702335	147876038	0.92	0.422441555019286	1.02	0.35283343175317	0.213209705156163	0.178460648163086	0.0071	0.0063	0.0831	0.0191	0.0489	0.0231	0.0251	0.0277	0.003	0.0321	0.0372	0.1188	0.0028	0.0415	0.1177	0.0218	0.02	0.0029	0.0031	0.0198	0.0271	0.1197	0.0329	0.1086	0.043	0.0024
6	rs17076945	147877695	0.92	0.422441555019286	1.02	0.35283343175317	0.210271655797559	0.170481345438242	0.007	0.0062	0.083	0.0191	0.0491	0.023	0.0251	0.0277	0.0029	0.032	0.0371	0.119	0.0028	0.0414	0.1176	0.0218	0.02	0.0029	0.003	0.0197	0.0271	0.1199	0.0329	0.1086	0.0434	0.0023
6	rs7768000	147880035	0.92	0.422441555019286	1.03	0.312927433563081	0.235057232942957	0.170085720381327	0.007	0.0062	0.083	0.0191	0.0495	0.023	0.025	0.0276	0.0028	0.032	0.037	0.1194	0.0027	0.0413	0.1176	0.0219	0.0199	0.0029	0.0029	0.0197	0.0272	0.1201	0.0327	0.1084	0.0436	0.0023
6	rs702336	147881001	0.92	0.422441555019286	1.03	0.312927433563081	0.271893829052115	0.173558279992957	0.0069	0.0062	0.083	0.0192	0.0496	0.023	0.025	0.0275	0.0028	0.032	0.037	0.1195	0.0029	0.0413	0.1175	0.0219	0.0199	0.0028	0.0029	0.0197	0.0272	0.1201	0.0327	0.1084	0.0437	0.0022
6	rs77246003	147884226	0.92	0.422441555019286	1.03	0.312927433563081	0.247566011132815	0.200621126275782	0.0068	0.006	0.0831	0.0191	0.0495	0.0227	0.0249	0.0277	0.0027	0.032	0.0368	0.1198	0.0028	0.0411	0.1172	0.0221	0.0197	0.0028	0.0028	0.0198	0.0272	0.1205	0.033	0.1085	0.0441	0.0022
6	rs1931061	147884235	0.92	0.422441555019286	1.03	0.312927433563081	0.249722284144565	0.20334728517	0.0068	0.006	0.0831	0.0191	0.0495	0.0227	0.0249	0.0277	0.0027	0.032	0.0368	0.1198	0.0028	0.0411	0.1172	0.0221	0.0197	0.0028	0.0028	0.0198	0.0272	0.1204	0.033	0.1085	0.0441	0.0022
6	rs702347	147887569	0.93	0.375229593708928	1.03	0.312927433563081	0.26282957527794	0.19344655532836	0.0067	0.006	0.0833	0.0192	0.05	0.0227	0.025	0.0272	0.0026	0.0319	0.0371	0.1204	0.0027	0.0411	0.1164	0.0222	0.0198	0.0027	0.0026	0.02	0.0273	0.1204	0.033	0.1084	0.0441	0.0022
6	rs79180144	147892127	0.93	0.375229593708928	1.03	0.312927433563081	0.27471986158717	0.218450379223358	0.0066	0.0059	0.0835	0.0193	0.05	0.0228	0.0251	0.0272	0.0024	0.0317	0.037	0.1202	0.0026	0.0407	0.1168	0.0223	0.0198	0.0026	0.0023	0.02	0.0274	0.121	0.0333	0.1084	0.0441	0.002
6	rs11155506	147901810	0.92	0.422441555019286	1.03	0.312927433563081	0.386144710771163	0.286092103997928	0.0063	0.0058	0.0837	0.0193	0.0501	0.023	0.0254	0.0273	0.0021	0.0314	0.0367	0.1199	0.0023	0.0402	0.1174	0.0226	0.0198	0.0024	0.0019	0.02	0.0276	0.1217	0.0337	0.1083	0.0442	0.0017
6	rs80168335	147904984	0.93	0.375229593708928	1.03	0.312927433563081	0.403432473445397	0.302285309496075	0.0063	0.0058	0.0837	0.0194	0.0501	0.023	0.0254	0.0273	0.002	0.0314	0.0367	0.1198	0.0022	0.0401	0.1177	0.0226	0.0198	0.0023	0.0017	0.0201	0.0277	0.1219	0.0338	0.1083	0.0443	0.0016
6	rs79000448	147906607	0.93	0.375229593708928	1.03	0.312927433563081	0.410843523407576	0.312225154572281	0.0063	0.0058	0.0837	0.0194	0.0501	0.023	0.0254	0.0273	0.002	0.0314	0.0367	0.1198	0.0022	0.0401	0.1177	0.0226	0.0198	0.0023	0.0017	0.0202	0.0277	0.1219	0.0338	0.1083	0.0443	0.0016
6	rs17327457	147907631	0.93	0.375229593708928	1.03	0.312927433563081	0.417744392671335	0.31680774331765	0.0063	0.0058	0.0837	0.0194	0.0501	0.023	0.0254	0.0273	0.002	0.0314	0.0367	0.1198	0.0021	0.0401	0.1178	0.0226	0.0198	0.0023	0.0017	0.0202	0.0277	0.1219	0.0338	0.1083	0.0443	0.0016
6	rs844568	147912431	0.92	0.422441555019286	1.03	0.312927433563081	0.604294181897633	0.411694380356892	0.0061	0.0058	0.0838	0.0195	0.05	0.023	0.0255	0.0275	0.0019	0.0313	0.0367	0.1196	0.0018	0.0398	0.1185	0.0226	0.0198	0.0022	0.0013	0.0205	0.0278	0.1222	0.0341	0.1084	0.0444	0.0012
6	rs11970117	147912801	0.92	0.422441555019286	1.03	0.312927433563081	0.607538452792239	0.415344262527718	0.0061	0.0057	0.0838	0.0195	0.05	0.023	0.0255	0.0275	0.0019	0.0313	0.0367	0.1196	0.0018	0.0398	0.1185	0.0226	0.0198	0.0022	0.0013	0.0205	0.0278	0.1222	0.0341	0.1084	0.0444	0.0012
6	rs62434734	147917314	0.92	0.422441555019286	1.03	0.312927433563081	0.623319980039736	0.43782194431907	0.0061	0.0057	0.0838	0.0195	0.05	0.0231	0.0254	0.0275	0.0018	0.0312	0.0367	0.1195	0.0018	0.0398	0.1185	0.0226	0.0199	0.0021	0.0012	0.0205	0.0279	0.1223	0.0343	0.1084	0.0443	0.0011
6	rs75382526	147927421	0.92	0.422441555019286	1.03	0.312927433563081	0.636106811074519	0.445251592271418	0.006	0.0057	0.0838	0.0196	0.0501	0.023	0.0253	0.0275	0.0018	0.0311	0.0368	0.1194	0.0017	0.0396	0.1185	0.0226	0.0199	0.002	0.0011	0.0205	0.028	0.1227	0.0345	0.1085	0.0443	0.0011
6	rs12662247	147933349	0.93	0.375229593708928	1.03	0.312927433563081	0.808030686833883	0.528092426580514	0.006	0.0057	0.0839	0.0197	0.0501	0.023	0.025	0.0273	0.0016	0.0309	0.037	0.1191	0.0015	0.0392	0.1185	0.0227	0.02	0.0019	9e-04	0.0203	0.0284	0.1237	0.0349	0.1087	0.0442	0.001
6	rs73787314	147934602	0.93	0.375229593708928	1.03	0.312927433563081	0.795359792992184	0.521572161333961	0.0059	0.0057	0.084	0.0196	0.0502	0.023	0.0249	0.0272	0.0016	0.0307	0.0371	0.1191	0.0015	0.0392	0.1185	0.0227	0.02	0.0018	9e-04	0.0203	0.0283	0.1238	0.035	0.1087	0.0442	0.001
6	rs9377063	147934947	0.93	0.375229593708928	1.03	0.312927433563081	0.852170895176077	0.556342807089691	0.0059	0.0057	0.0842	0.0196	0.0502	0.0231	0.0248	0.0273	0.0015	0.0305	0.0372	0.119	0.0014	0.0391	0.1185	0.0228	0.0201	0.0017	9e-04	0.0203	0.0284	0.124	0.035	0.1086	0.0442	0.001
6	rs62434758	147940466	0.93	0.375229593708928	1.03	0.312927433563081	0.847759842391131	0.596230826733403	0.0059	0.0057	0.0842	0.0196	0.0501	0.023	0.0247	0.0272	0.0014	0.0305	0.0373	0.119	0.0014	0.039	0.1183	0.0228	0.0201	0.0016	8e-04	0.0203	0.0285	0.1245	0.0352	0.1087	0.044	0.001
6	rs12206489	147941723	0.93	0.375229593708928	1.03	0.312927433563081	0.844477946607707	0.549456645860073	0.0059	0.0057	0.0842	0.0196	0.0503	0.023	0.0247	0.0271	0.0014	0.0304	0.0373	0.1192	0.0014	0.039	0.1183	0.0227	0.0202	0.0017	8e-04	0.0201	0.0286	0.1245	0.0352	0.1088	0.044	0.001
6	rs1589734	147946333	0.93	0.375229593708928	1.06	0.212122118160079	0.905197947034592	0.60253635710677	0.0059	0.0056	0.0841	0.0196	0.0501	0.0229	0.0244	0.0271	0.0013	0.0299	0.0374	0.1183	0.0013	0.0389	0.1182	0.0229	0.0208	0.0016	9e-04	0.0202	0.029	0.1247	0.0357	0.1095	0.0436	0.001
6	rs117047523	147951917	0.93	0.375229593708928	1.03	0.312927433563081	0.947440201930669	0.634006759949058	0.006	0.0056	0.0841	0.0195	0.05	0.0228	0.0245	0.0272	0.0013	0.0298	0.0373	0.1186	0.0013	0.0389	0.1181	0.0228	0.0209	0.0016	9e-04	0.0203	0.0291	0.1248	0.0358	0.1095	0.0435	0.001
6	rs17077116	147954346	0.93	0.375229593708928	1.02	0.35283343175317	0.951304759283509	0.640840594738232	0.006	0.0056	0.084	0.0195	0.05	0.0227	0.0245	0.0272	0.0013	0.0298	0.0373	0.1187	0.0013	0.0389	0.1181	0.0228	0.0209	0.0016	9e-04	0.0203	0.0291	0.1247	0.0358	0.1095	0.0435	0.001
6	rs73587485	147955932	0.93	0.375229593708928	1.02	0.35283343175317	0.967420529072536	0.639385159727983	0.006	0.0056	0.084	0.0195	0.05	0.0227	0.0245	0.0272	0.0013	0.0298	0.0372	0.1188	0.0013	0.0389	0.1181	0.0227	0.021	0.0016	9e-04	0.0203	0.0291	0.1248	0.0358	0.1096	0.0435	0.001
6	rs17388532	147956771	0.93	0.375229593708928	1.02	0.35283343175317	0.99784060475208	0.651634595764713	0.006	0.0056	0.084	0.0195	0.05	0.0227	0.0245	0.0272	0.0013	0.0298	0.0372	0.1188	0.0013	0.0389	0.1181	0.0227	0.021	0.0016	9e-04	0.0203	0.0291	0.1248	0.0358	0.1096	0.0435	0.0011
6	rs6940459	147957296	0.93	0.375229593708928	1.02	0.35283343175317	0.989280658679947	0.646815896685219	0.006	0.0056	0.084	0.0195	0.0499	0.0227	0.0245	0.0272	0.0013	0.0298	0.0372	0.1188	0.0013	0.0389	0.1181	0.0228	0.021	0.0016	9e-04	0.0203	0.0291	0.1248	0.0357	0.1096	0.0435	0.0011
6	Affx-37160861	147964790	0.93	0.375229593708928	1.03	0.312927433563081	0.947775991865242	0.63676731875327	0.006	0.0056	0.084	0.0195	0.0499	0.0227	0.0245	0.0272	0.0013	0.0298	0.0372	0.1188	0.0013	0.039	0.1181	0.0228	0.021	0.0016	9e-04	0.0203	0.0291	0.1248	0.0358	0.1095	0.0435	0.0011
6	rs1302019	147971574	0.93	0.375229593708928	1.03	0.312927433563081	0.969029770762524	0.645503143873229	0.006	0.0056	0.084	0.0196	0.05	0.0226	0.0245	0.0271	0.0014	0.0297	0.0372	0.1187	0.0013	0.0391	0.1178	0.0229	0.021	0.0016	9e-04	0.0204	0.0292	0.1251	0.0359	0.1092	0.0434	0.0011
6	rs2015102	147974090	0.93	0.375229593708928	1.03	0.312927433563081	0.980069869019948	0.644628318821894	0.006	0.0056	0.084	0.0196	0.05	0.0226	0.0245	0.0271	0.0014	0.0297	0.0372	0.1187	0.0013	0.0391	0.1177	0.0229	0.021	0.0016	9e-04	0.0204	0.0292	0.1251	0.0359	0.1092	0.0434	0.0011
6	rs7454111	147981063	0.93	0.375229593708928	1.02	0.35283343175317	0.909072412801706	0.631539161242072	0.006	0.0056	0.084	0.0196	0.05	0.0226	0.0245	0.027	0.0014	0.0297	0.0373	0.1187	0.0013	0.0391	0.1177	0.0229	0.021	0.0017	9e-04	0.0204	0.0292	0.1252	0.0358	0.109	0.0433	0.0011
6	rs1523965	147987530	0.93	0.375229593708928	1.02	0.35283343175317	0.964966442629872	0.656900756043005	0.006	0.0056	0.0846	0.0193	0.0498	0.0226	0.0251	0.0267	0.0014	0.0297	0.0376	0.118	0.0016	0.0392	0.1173	0.0241	0.0212	0.0017	0.001	0.0207	0.0294	0.1254	0.0357	0.1077	0.0423	0.0014
6	rs9377073	147987946	0.93	0.375229593708928	1.02	0.35283343175317	1.03594760637603	0.600384968400536	0.0059	0.0056	0.0852	0.0193	0.05	0.0227	0.0253	0.0264	0.0015	0.0294	0.0376	0.1185	0.0017	0.0391	0.117	0.0247	0.0214	0.0018	0.001	0.0203	0.0298	0.1254	0.0353	0.1073	0.0411	0.0015
6	rs9373532	147988841	0.93	0.375229593708928	1.02	0.35283343175317	0.864008148589538	0.374040378907791	0.0065	0.0058	0.0865	0.0194	0.0497	0.0225	0.0246	0.0255	0.0019	0.0287	0.0377	0.1191	0.002	0.039	0.1166	0.0252	0.0215	0.0019	0.0011	0.0199	0.029	0.1273	0.0341	0.1073	0.04	0.0019
6	rs7745338	147992200	0.93	0.375229593708928	1.03	0.312927433563081	0.955428508216838	0.359791480993366	0.0066	0.0057	0.0866	0.0197	0.0497	0.0224	0.0245	0.0252	0.002	0.0287	0.0377	0.1192	0.002	0.0389	0.1167	0.0251	0.0216	0.0019	0.0011	0.0199	0.0291	0.1274	0.034	0.1076	0.0399	0.0019
6	rs79312166	147992273	0.93	0.375229593708928	1.03	0.312927433563081	0.958041216563262	0.359289978226633	0.0066	0.0057	0.0866	0.0198	0.0497	0.0224	0.0245	0.0252	0.002	0.0287	0.0377	0.1192	0.002	0.0389	0.1167	0.0251	0.0216	0.0019	0.0011	0.0199	0.0291	0.1274	0.034	0.1076	0.0399	0.0019
6	rs79956652	147993632	0.93	0.375229593708928	1.03	0.312927433563081	0.969877182364589	0.361297182392564	0.0066	0.0057	0.0865	0.0198	0.0497	0.0224	0.0245	0.0252	0.002	0.0287	0.0377	0.1192	0.002	0.0389	0.1167	0.025	0.0216	0.0019	0.0011	0.0199	0.0291	0.1274	0.034	0.1076	0.0399	0.0019
6	rs12661040	147994037	0.93	0.375229593708928	1.03	0.312927433563081	0.96843676410557	0.357786665923323	0.0066	0.0057	0.0865	0.0198	0.0497	0.0224	0.0246	0.0252	0.002	0.0287	0.0377	0.1192	0.002	0.0389	0.1167	0.025	0.0216	0.0019	0.0011	0.0199	0.0291	0.1274	0.0339	0.1075	0.0399	0.0019
6	rs34779206	147994952	0.93	0.375229593708928	1.03	0.312927433563081	0.959390863859434	0.353786640391894	0.0066	0.0057	0.0866	0.0198	0.0497	0.0224	0.0246	0.0252	0.0019	0.0287	0.0377	0.1192	0.002	0.0389	0.1167	0.025	0.0216	0.0019	0.0011	0.0199	0.0291	0.1274	0.0339	0.1075	0.0399	0.0019
6	rs78776421	147996962	0.93	0.375229593708928	1.03	0.312927433563081	0.932130626792817	0.350421645068265	0.0066	0.0057	0.0866	0.0198	0.0497	0.0224	0.0246	0.0252	0.0019	0.0287	0.0376	0.1193	0.002	0.0389	0.1167	0.0251	0.0217	0.0019	0.0011	0.0199	0.0291	0.1274	0.0339	0.1075	0.0399	0.0019
6	rs117495092	147998864	0.93	0.375229593708928	1.02	0.35283343175317	0.916179774506793	0.338039752138928	0.0064	0.0056	0.0867	0.0204	0.0497	0.0225	0.0247	0.0248	0.0018	0.0287	0.0372	0.1185	0.002	0.0387	0.1161	0.0253	0.0221	0.002	0.0011	0.0196	0.0289	0.1285	0.0343	0.1082	0.0394	0.0019
6	rs62436330	148002044	0.93	0.375229593708928	1.02	0.35283343175317	0.947608090739037	0.338162932219285	0.0064	0.0055	0.0867	0.0205	0.0497	0.0225	0.0247	0.0247	0.0018	0.0287	0.0371	0.1183	0.002	0.0387	0.116	0.0253	0.0222	0.002	0.0011	0.0195	0.0289	0.1287	0.0344	0.1083	0.0393	0.0019
6	rs9497839	148007144	0.93	0.375229593708928	1.03	0.312927433563081	0.989195211663714	0.340382396347649	0.0064	0.0056	0.0867	0.0205	0.0496	0.0226	0.0247	0.0247	0.0018	0.0286	0.0371	0.1183	0.002	0.0387	0.116	0.0253	0.0222	0.002	0.0011	0.0195	0.0288	0.1287	0.0344	0.1084	0.0393	0.0018
6	rs73012000	148007389	0.93	0.375229593708928	1.03	0.312927433563081	0.98842632454867	0.340629262954728	0.0064	0.0056	0.0867	0.0205	0.0496	0.0226	0.0247	0.0247	0.0018	0.0286	0.0371	0.1183	0.002	0.0387	0.116	0.0253	0.0222	0.002	0.0011	0.0195	0.0288	0.1287	0.0344	0.1084	0.0393	0.0018
6	rs17077228	148009971	0.93	0.375229593708928	1.03	0.312927433563081	0.98407392619551	0.339642107574967	0.0064	0.0056	0.0867	0.0205	0.0495	0.0226	0.0247	0.0247	0.0018	0.0286	0.0371	0.1183	0.002	0.0387	0.116	0.0253	0.0223	0.002	0.0011	0.0195	0.0288	0.1287	0.0344	0.1084	0.0393	0.0019
6	rs17077242	148015300	0.93	0.375229593708928	1.03	0.312927433563081	0.975562698762002	0.337916585079668	0.0064	0.0056	0.0868	0.0206	0.0495	0.0226	0.0247	0.0247	0.0018	0.0286	0.0371	0.1182	0.002	0.0388	0.116	0.0254	0.0223	0.002	0.0011	0.0195	0.0288	0.1288	0.0344	0.1083	0.0392	0.0019
6	rs17330102	148016706	0.93	0.375229593708928	1.03	0.312927433563081	0.957956889654974	0.333613968190977	0.0064	0.0056	0.0868	0.0206	0.0495	0.0226	0.0247	0.0247	0.0018	0.0286	0.0372	0.1182	0.002	0.0389	0.116	0.0254	0.0223	0.002	0.0011	0.0195	0.0288	0.1288	0.0344	0.1082	0.0392	0.0019
6	Affx-27906927	148017729	0.93	0.375229593708928	1.04	0.276253925711104	0.895665141554808	0.32590994164905	0.0064	0.0056	0.0869	0.0205	0.0495	0.0225	0.0246	0.0247	0.0018	0.0286	0.0372	0.1181	0.002	0.0389	0.116	0.0254	0.0223	0.002	0.0011	0.0195	0.0287	0.1289	0.0343	0.1082	0.0391	0.0019
6	rs62436333	148019448	0.93	0.375229593708928	1.04	0.276253925711104	0.739421495526917	0.306106154812326	0.0063	0.0056	0.087	0.0208	0.0493	0.0227	0.0247	0.0247	0.0017	0.0287	0.0369	0.1179	0.0021	0.0389	0.1159	0.0258	0.0228	0.0022	0.0011	0.0197	0.0283	0.1288	0.0339	0.1082	0.0388	0.0019
6	rs56969383	148024782	0.93	0.375229593708928	1.04	0.276253925711104	0.505285304941386	0.276414639466011	0.0062	0.0055	0.0871	0.0214	0.0491	0.0231	0.0248	0.0251	0.0017	0.0287	0.0361	0.1175	0.0022	0.039	0.1155	0.0266	0.0239	0.0023	0.001	0.0199	0.0271	0.1287	0.0332	0.1077	0.0394	0.0018
6	rs9485216	148027785	0.93	0.375229593708928	1.04	0.276253925711104	0.499470764409705	0.281648798188484	0.0062	0.0055	0.0871	0.0214	0.0491	0.0232	0.0248	0.0251	0.0017	0.0287	0.0361	0.1175	0.0022	0.0391	0.1154	0.0266	0.0239	0.0023	0.001	0.0199	0.027	0.1286	0.0331	0.1076	0.0394	0.0018
6	rs3908266	148034869	0.93	0.375229593708928	1.04	0.276253925711104	0.519063450442799	0.257825700739154	0.0062	0.0055	0.0869	0.0216	0.0488	0.0233	0.0249	0.0251	0.0017	0.0287	0.0357	0.1175	0.0034	0.0391	0.1154	0.0268	0.0242	0.0024	0.001	0.02	0.0269	0.1282	0.0331	0.1073	0.0393	0.0017
6	rs117388866	148034887	0.93	0.375229593708928	1.04	0.276253925711104	0.512535021932092	0.262149802672913	0.0062	0.0055	0.0869	0.0216	0.0488	0.0233	0.0249	0.0251	0.0017	0.0287	0.0357	0.1175	0.0034	0.0391	0.1154	0.0268	0.0242	0.0024	0.001	0.0199	0.0269	0.1283	0.0331	0.1072	0.0393	0.0017
6	rs73014086	148039204	0.92	0.422441555019286	1.04	0.276253925711104	0.49500556980464	0.268677895816773	0.0058	0.0054	0.0868	0.0215	0.0487	0.0234	0.025	0.0249	0.0018	0.0287	0.0357	0.1177	0.0033	0.0392	0.1154	0.0268	0.0245	0.0023	0.001	0.0198	0.0268	0.1283	0.0334	0.1077	0.0391	0.0016
6	rs6927062	148040632	0.92	0.422441555019286	1.04	0.276253925711104	0.518100914482455	0.271556793075828	0.0057	0.0054	0.0869	0.0215	0.0489	0.0235	0.0251	0.0248	0.0018	0.0287	0.0355	0.1175	0.0032	0.0391	0.1154	0.0268	0.0245	0.0023	0.001	0.0197	0.0267	0.1283	0.0335	0.1079	0.0391	0.0015
6	rs117397369	148040866	0.92	0.422441555019286	1.04	0.276253925711104	0.520026838076296	0.277923629930956	0.0057	0.0054	0.0869	0.0215	0.0489	0.0235	0.0251	0.0248	0.0018	0.0287	0.0355	0.1175	0.0032	0.039	0.1155	0.0268	0.0245	0.0023	0.001	0.0196	0.0267	0.1283	0.0335	0.108	0.0391	0.0015
6	rs7450909	148041698	0.92	0.422441555019286	1.04	0.276253925711104	0.526341900592223	0.275834932290775	0.0056	0.0054	0.0869	0.0215	0.0489	0.0235	0.0251	0.0248	0.0018	0.0286	0.0354	0.1176	0.0032	0.039	0.1156	0.0269	0.0246	0.0023	0.001	0.0196	0.0267	0.1284	0.0335	0.1081	0.0391	0.0015
6	rs13437360	148051560	0.92	0.422441555019286	1.04	0.276253925711104	0.43772562042051	0.306465094689574	0.0053	0.0055	0.087	0.0218	0.0488	0.0235	0.025	0.0249	0.0019	0.0285	0.035	0.1183	0.003	0.0391	0.1159	0.0267	0.0248	0.0022	0.001	0.0194	0.026	0.1284	0.0334	0.1082	0.0393	0.0015
6	rs9377077	148053041	0.92	0.422441555019286	1.04	0.276253925711104	0.439145174343672	0.293623239777972	0.0053	0.0055	0.087	0.0218	0.0488	0.0235	0.025	0.0249	0.0019	0.0285	0.035	0.1184	0.0029	0.0391	0.116	0.0267	0.0248	0.0022	0.001	0.0194	0.026	0.1284	0.0334	0.1082	0.0393	0.0015
6	rs9399619	148056480	0.92	0.422441555019286	1.04	0.276253925711104	0.422376821677109	0.304791118788898	0.0052	0.0055	0.087	0.0219	0.0487	0.0235	0.025	0.0249	0.0019	0.0285	0.035	0.1185	0.003	0.0391	0.1159	0.0266	0.0249	0.0022	0.001	0.0194	0.0259	0.1282	0.0335	0.1083	0.0394	0.0015
6	rs117278891	148060843	0.92	0.422441555019286	1.04	0.276253925711104	0.411645665683601	0.31874315921305	0.0052	0.0055	0.087	0.0219	0.0488	0.0236	0.025	0.0249	0.0019	0.0285	0.035	0.1185	0.003	0.0391	0.1158	0.0266	0.0249	0.0023	0.001	0.0194	0.0258	0.1282	0.0335	0.1083	0.0393	0.0015
6	rs9403885	148063471	0.92	0.422441555019286	1.03	0.312927433563081	0.406274875961618	0.308741294732316	0.0052	0.0055	0.087	0.0219	0.0488	0.0236	0.025	0.025	0.0019	0.0285	0.0351	0.1185	0.003	0.0391	0.1158	0.0266	0.0249	0.0023	0.001	0.0193	0.0258	0.1281	0.0335	0.1083	0.0392	0.0015
6	rs77441695	148071052	0.92	0.422441555019286	1.04	0.276253925711104	0.395864272898959	0.305149596986818	0.0052	0.0055	0.0869	0.0219	0.0488	0.0236	0.025	0.0251	0.0019	0.0286	0.035	0.1185	0.0029	0.0391	0.1158	0.0267	0.0249	0.0023	0.001	0.0193	0.0257	0.1281	0.0334	0.1084	0.0392	0.0015
6	rs11760126	148074336	0.92	0.422441555019286	1.04	0.276253925711104	0.397383407859913	0.320197003853536	0.0052	0.0055	0.0869	0.0219	0.0488	0.0236	0.0251	0.0251	0.0019	0.0286	0.035	0.1186	0.0029	0.0391	0.1158	0.0268	0.0249	0.0023	0.001	0.0193	0.0257	0.128	0.0334	0.1085	0.0392	0.0015
6	rs13197509	148081349	0.92	0.422441555019286	1.04	0.276253925711104	0.385978203182991	0.320682052288788	0.0052	0.0055	0.0869	0.0219	0.0487	0.0236	0.025	0.0251	0.0019	0.0286	0.035	0.1186	0.0029	0.0391	0.1158	0.0268	0.0249	0.0023	0.001	0.0192	0.0257	0.128	0.0334	0.1085	0.0391	0.0015
6	rs12197417	148088928	0.92	0.422441555019286	1.04	0.276253925711104	0.376273499449154	0.318137967515248	0.0052	0.0055	0.087	0.0219	0.0487	0.0235	0.025	0.0251	0.0019	0.0286	0.035	0.1187	0.0029	0.0391	0.1158	0.0268	0.0249	0.0023	0.001	0.0192	0.0257	0.128	0.0333	0.1085	0.0391	0.0015
6	rs78289332	148091679	0.92	0.422441555019286	1.04	0.276253925711104	0.372775658684694	0.331284996328168	0.0051	0.0055	0.087	0.0219	0.0486	0.0235	0.025	0.0251	0.0019	0.0286	0.035	0.1187	0.0029	0.0391	0.1158	0.0268	0.0249	0.0023	0.001	0.0192	0.0256	0.128	0.0333	0.1085	0.0391	0.0016
6	rs3861415	148092542	0.92	0.422441555019286	1.04	0.276253925711104	0.374905175203892	0.321652798092679	0.0051	0.0055	0.087	0.022	0.0486	0.0235	0.025	0.0252	0.0019	0.0287	0.035	0.1187	0.0029	0.0391	0.1158	0.0268	0.0249	0.0023	0.001	0.0192	0.0257	0.1279	0.0333	0.1085	0.039	0.0016
6	rs73018007	148093411	0.92	0.422441555019286	1.06	0.212122118160079	0.373321099311305	0.320924657666739	0.0051	0.0055	0.087	0.022	0.0486	0.0235	0.025	0.0252	0.0019	0.0287	0.035	0.1187	0.0029	0.0391	0.1158	0.0268	0.0249	0.0023	0.001	0.0192	0.0257	0.1279	0.0333	0.1085	0.039	0.0016
6	rs79152376	148094420	0.92	0.422441555019286	1.06	0.212122118160079	0.371522688258097	0.32590994164905	0.0051	0.0055	0.087	0.022	0.0486	0.0235	0.025	0.0252	0.0019	0.0287	0.035	0.1187	0.0029	0.0391	0.1158	0.0268	0.0249	0.0023	0.001	0.0192	0.0257	0.1279	0.0333	0.1085	0.039	0.0016
6	rs62436358	148107834	0.93	0.375229593708928	1.05	0.24269399207398	0.358630279535221	0.340012193613999	0.0052	0.0055	0.0877	0.0221	0.0487	0.0232	0.0248	0.0253	0.0019	0.0289	0.0346	0.1198	0.0027	0.0394	0.1161	0.0266	0.025	0.0022	0.0011	0.0184	0.0257	0.1274	0.0331	0.1092	0.0378	0.0017
6	rs80118507	148123163	0.93	0.375229593708928	1.05	0.24269399207398	0.356761857937275	0.339888818630347	0.0052	0.0055	0.088	0.0222	0.0488	0.0231	0.0247	0.0254	0.0019	0.0289	0.0344	0.1203	0.0026	0.0395	0.1162	0.0266	0.025	0.0022	0.0012	0.0182	0.0257	0.1271	0.033	0.1095	0.0374	0.0018
6	rs11753656	148123718	0.93	0.375229593708928	1.05	0.24269399207398	0.356921811842955	0.340382396347649	0.0052	0.0055	0.088	0.0222	0.0488	0.0231	0.0247	0.0254	0.0019	0.0289	0.0344	0.1203	0.0026	0.0395	0.1162	0.0266	0.025	0.0022	0.0012	0.0182	0.0257	0.1271	0.033	0.1095	0.0374	0.0018
6	rs12213712	148126753	0.93	0.375229593708928	1.05	0.24269399207398	0.350341136075277	0.33828612531729	0.0052	0.0055	0.088	0.0222	0.0487	0.0231	0.0247	0.0255	0.0019	0.0289	0.0344	0.1202	0.0026	0.0395	0.1162	0.0266	0.025	0.0022	0.0012	0.0182	0.0256	0.1271	0.033	0.1095	0.0373	0.0019
6	rs117164548	148128592	0.93	0.375229593708928	1.06	0.212122118160079	0.349443864956538	0.344462301873044	0.0052	0.0055	0.088	0.0222	0.0487	0.0231	0.0246	0.0255	0.0019	0.0289	0.0344	0.1203	0.0026	0.0395	0.1162	0.0266	0.025	0.0022	0.0012	0.0182	0.0256	0.1271	0.033	0.1095	0.0373	0.0019
6	rs2294801	148132656	0.93	0.375229593708928	1.05	0.24269399207398	0.346024076593302	0.350546110054238	0.0052	0.0055	0.0881	0.0222	0.0487	0.023	0.0246	0.0255	0.0018	0.029	0.0344	0.1203	0.0025	0.0395	0.1163	0.0267	0.025	0.0022	0.0012	0.0181	0.0256	0.127	0.0329	0.1094	0.0372	0.0019
6	rs10484684	148134151	0.93	0.375229593708928	1.06	0.212122118160079	0.342569465730361	0.356910563877676	0.0052	0.0055	0.0881	0.0223	0.0486	0.023	0.0246	0.0256	0.0018	0.029	0.0344	0.1205	0.0025	0.0394	0.1164	0.0267	0.0251	0.0022	0.0011	0.0181	0.0255	0.127	0.0329	0.1095	0.0373	0.0019
6	rs74734348	148136492	0.93	0.375229593708928	1.06	0.212122118160079	0.340744757905703	0.353786640391894	0.0052	0.0055	0.0881	0.0223	0.0486	0.023	0.0246	0.0255	0.0018	0.0291	0.0344	0.1206	0.0025	0.0395	0.1164	0.0268	0.0251	0.0022	0.0011	0.0181	0.0255	0.127	0.0329	0.1095	0.0373	0.0019
6	rs62437501	148139294	0.93	0.375229593708928	1.06	0.212122118160079	0.338406129967026	0.355910055144764	0.0052	0.0056	0.0882	0.0223	0.0486	0.023	0.0246	0.0255	0.0018	0.0291	0.0344	0.1207	0.0025	0.0395	0.1164	0.0268	0.0251	0.0022	0.0011	0.018	0.0255	0.127	0.0329	0.1095	0.0373	0.0019
6	rs12209577	148140742	0.93	0.375229593708928	1.06	0.212122118160079	0.337369423048941	0.35766147099645	0.0052	0.0056	0.0882	0.0223	0.0486	0.0229	0.0246	0.0254	0.0018	0.0291	0.0344	0.1207	0.0025	0.0394	0.1164	0.0268	0.0251	0.0022	0.0011	0.018	0.0255	0.127	0.0329	0.1095	0.0373	0.0019
6	rs77382641	148140778	0.93	0.375229593708928	1.06	0.212122118160079	0.33731763106988	0.357035683804713	0.0052	0.0056	0.0882	0.0223	0.0486	0.0229	0.0246	0.0254	0.0018	0.0291	0.0344	0.1207	0.0025	0.0394	0.1164	0.0268	0.0251	0.0022	0.0011	0.018	0.0255	0.127	0.0329	0.1095	0.0373	0.0019
6	rs1997774	148145002	0.93	0.375229593708928	1.06	0.212122118160079	0.335249340203575	0.359666086638518	0.0052	0.0055	0.0882	0.0223	0.0486	0.0229	0.0246	0.0254	0.0018	0.0291	0.0344	0.1208	0.0024	0.0394	0.1164	0.0268	0.0251	0.0022	0.0011	0.0179	0.0254	0.1269	0.0328	0.1095	0.0373	0.002
6	rs1231943	148145108	0.93	0.375229593708928	1.07	0.184406357471863	0.331799776349767	0.35866337990986	0.0052	0.0055	0.0882	0.0223	0.0486	0.0229	0.0246	0.0254	0.0018	0.0292	0.0344	0.1208	0.0024	0.0394	0.1164	0.0268	0.0251	0.0022	0.0011	0.0179	0.0254	0.1269	0.0328	0.1095	0.0373	0.002
6	rs7751537	148148527	0.93	0.375229593708928	1.07	0.184406357471863	0.330773656987013	0.366329049900992	0.0052	0.0055	0.0883	0.0223	0.0486	0.0229	0.0246	0.0254	0.0017	0.0292	0.0345	0.1209	0.0024	0.0394	0.1164	0.0269	0.025	0.0021	0.0011	0.0179	0.0254	0.1269	0.0328	0.1095	0.0373	0.002
6	rs117024834	148158068	0.93	0.375229593708928	1.07	0.184406357471863	0.322219744139416	0.355285144548908	0.0052	0.0056	0.0883	0.0223	0.0486	0.0229	0.0245	0.0253	0.0017	0.0292	0.0345	0.1211	0.0024	0.0394	0.1164	0.0269	0.025	0.0022	0.0011	0.0179	0.0253	0.1269	0.0328	0.1094	0.0373	0.002
6	rs2294804	148162214	0.93	0.375229593708928	1.07	0.184406357471863	0.308866741612977	0.339148841208011	0.0051	0.0056	0.0884	0.0223	0.0485	0.0229	0.0245	0.0253	0.0017	0.0292	0.0346	0.1213	0.0023	0.0394	0.1164	0.027	0.025	0.0022	0.0011	0.0178	0.0252	0.1268	0.0328	0.1094	0.0373	0.0019
6	rs10484682	148168121	0.93	0.375229593708928	1.07	0.184406357471863	0.301202816666024	0.372393188269182	0.0051	0.0056	0.0885	0.0223	0.0485	0.0229	0.0245	0.0253	0.0017	0.0292	0.0346	0.1213	0.0022	0.0394	0.1164	0.027	0.025	0.0022	0.0012	0.0178	0.0252	0.1269	0.0328	0.1093	0.0373	0.0019
6	rs3861421	148171961	0.93	0.375229593708928	1.07	0.184406357471863	0.287036894856642	0.386394937848779	0.0052	0.0056	0.0885	0.0223	0.0485	0.023	0.0246	0.0253	0.0017	0.0292	0.0346	0.1213	0.0022	0.0394	0.1164	0.027	0.025	0.0022	0.0012	0.0177	0.0251	0.1269	0.0328	0.1093	0.0373	0.0019
6	rs7449527	148179283	0.94	0.331738599837001	1.07	0.184406357471863	0.24406760989547	0.465852187383171	0.0053	0.0056	0.0881	0.0222	0.0485	0.0232	0.0246	0.0253	0.0017	0.0294	0.0346	0.1219	0.0022	0.0394	0.1164	0.0268	0.0252	0.0022	0.0012	0.0176	0.0249	0.1269	0.0324	0.1087	0.0373	0.002
6	rs4084217	148180666	0.96	0.255413023536062	1.07	0.184406357471863	0.0279768029477893	0.201458631404874	0.0054	0.0061	0.0934	0.0207	0.0449	0.0225	0.0236	0.0256	0.0018	0.0305	0.036	0.1278	0.0028	0.0383	0.1165	0.0257	0.0243	0.0022	0.0015	0.015	0.022	0.1304	0.0309	0.107	0.0369	0.0025
6	rs62435088	148183274	0.95	0.291843936447983	1.07	0.184406357471863	0.0570148922423566	0.28001716471745	0.0053	0.0064	0.0961	0.0197	0.0416	0.0217	0.0225	0.0262	0.0017	0.0314	0.0362	0.1303	0.0031	0.0378	0.1168	0.0245	0.0236	0.002	0.0016	0.0127	0.0203	0.1344	0.0305	0.108	0.0363	0.0031
6	rs678392	148185758	0.94	0.331738599837001	1.07	0.184406357471863	0.0299688044851178	0.18922542205828	0.0053	0.0065	0.0962	0.0196	0.0414	0.0217	0.0225	0.0263	0.0017	0.0315	0.0362	0.1305	0.0031	0.0378	0.1168	0.0244	0.0236	0.002	0.0016	0.0126	0.0203	0.1346	0.0305	0.1081	0.0363	0.0031
6	rs78355284	148187934	0.94	0.331738599837001	1.07	0.184406357471863	0.0241684817327099	0.16448313627982	0.0053	0.0065	0.0966	0.0195	0.0413	0.0217	0.0225	0.0263	0.0017	0.0315	0.0362	0.1305	0.0031	0.0378	0.1168	0.0243	0.0237	0.0021	0.0016	0.0125	0.0202	0.1346	0.0305	0.1082	0.0362	0.0031
6	rs510748	148188229	0.94	0.331738599837001	1.07	0.184406357471863	0.0225091078431911	0.120406618012422	0.0053	0.0065	0.0966	0.0195	0.0413	0.0217	0.0225	0.0264	0.0017	0.0315	0.0362	0.1305	0.0032	0.0378	0.1168	0.0243	0.0237	0.0021	0.0016	0.0125	0.0202	0.1346	0.0305	0.1082	0.0361	0.0031
6	rs73003446	148188389	0.94	0.331738599837001	1.07	0.184406357471863	0.022284266620505	0.125682155692457	0.0053	0.0065	0.0966	0.0195	0.0414	0.0217	0.0225	0.0264	0.0017	0.0315	0.0362	0.1305	0.0032	0.0378	0.1168	0.0243	0.0237	0.0021	0.0016	0.0125	0.0202	0.1346	0.0305	0.1082	0.0361	0.0031
6	rs11753921	148192962	0.94	0.331738599837001	1.07	0.184406357471863	0.0164371492113173	0.0639534622082735	0.0054	0.0065	0.0968	0.0195	0.0424	0.0216	0.0224	0.0265	0.0017	0.0315	0.0362	0.1303	0.0032	0.0372	0.1167	0.024	0.0237	0.0022	0.0017	0.0126	0.0201	0.1348	0.0304	0.1081	0.0362	0.0031
6	rs59720758	148196050	0.94	0.331738599837001	1.07	0.184406357471863	0.0164670890670898	0.0538236392758575	0.0054	0.0066	0.0971	0.0194	0.0424	0.0216	0.0223	0.0265	0.0017	0.0316	0.0361	0.1303	0.0032	0.0371	0.1167	0.0239	0.0236	0.0021	0.0017	0.0126	0.02	0.1349	0.0304	0.1081	0.0362	0.0032
6	rs616122	148196137	0.94	0.331738599837001	1.07	0.184406357471863	0.016066269119702	0.0526337298362892	0.0054	0.0066	0.0971	0.0194	0.0424	0.0216	0.0223	0.0265	0.0017	0.0316	0.0361	0.1303	0.0032	0.0371	0.1167	0.0239	0.0236	0.0021	0.0017	0.0126	0.02	0.1349	0.0304	0.1081	0.0362	0.0031
6	rs75946374	148200970	0.94	0.331738599837001	1.07	0.184406357471863	0.0156005772748197	0.0554067937494629	0.0054	0.0066	0.0973	0.0193	0.0424	0.0215	0.0223	0.0266	0.0017	0.0316	0.0361	0.1303	0.0032	0.0372	0.1167	0.0238	0.0236	0.0021	0.0017	0.0126	0.02	0.1352	0.0304	0.108	0.0361	0.0031
6	rs80221505	148201063	0.94	0.331738599837001	1.07	0.184406357471863	0.0157377770927732	0.0550250321670733	0.0054	0.0066	0.0974	0.0193	0.0424	0.0216	0.0223	0.0266	0.0017	0.0316	0.0361	0.1303	0.0032	0.0372	0.1167	0.0238	0.0236	0.0021	0.0017	0.0125	0.02	0.1352	0.0304	0.108	0.0361	0.0031
6	rs73003482	148203113	0.94	0.331738599837001	1.07	0.184406357471863	0.0152437412542546	0.0506558270656353	0.0054	0.0066	0.0975	0.0192	0.0424	0.0215	0.0222	0.0266	0.0016	0.0316	0.0361	0.1304	0.0033	0.0372	0.1166	0.0238	0.0235	0.0021	0.0017	0.0125	0.02	0.1353	0.0304	0.108	0.0361	0.0031
6	rs10434894	148205924	0.94	0.331738599837001	1.07	0.184406357471863	0.0146304019292417	0.0326548949177395	0.0053	0.0066	0.0979	0.0191	0.0426	0.0214	0.0222	0.0266	0.0016	0.0316	0.0361	0.1304	0.0033	0.0372	0.1166	0.0237	0.0234	0.0021	0.0017	0.0124	0.0199	0.1354	0.0303	0.1081	0.0361	0.003
6	rs114272300	148213946	0.95	0.291843936447983	1.07	0.184406357471863	0.00746871336189775	0.0206468682382012	0.0053	0.0065	0.0986	0.0188	0.0426	0.0212	0.0219	0.0265	0.0016	0.032	0.036	0.1306	0.0034	0.0374	0.1165	0.0233	0.0232	0.0021	0.0018	0.0123	0.0197	0.1356	0.03	0.1088	0.0364	0.0027
6	rs118157720	148216353	0.95	0.291843936447983	1.07	0.184406357471863	0.00694601840129362	0.0189012931176396	0.0053	0.0065	0.0986	0.0187	0.0426	0.0212	0.0218	0.0265	0.0016	0.0321	0.036	0.1306	0.0034	0.0375	0.1165	0.0232	0.0232	0.0021	0.0018	0.0122	0.0197	0.1356	0.03	0.1089	0.0364	0.0027
6	rs637290	148223568	0.95	0.291843936447983	1.07	0.184406357471863	0.00542512165815026	0.0138184409764091	0.0053	0.0065	0.0989	0.0186	0.0426	0.0211	0.0218	0.0265	0.0015	0.0322	0.036	0.1307	0.0034	0.0375	0.1164	0.0231	0.0232	0.0021	0.0018	0.0122	0.0196	0.1356	0.0299	0.1092	0.0366	0.0026
6	rs17641526	148229294	0.95	0.291843936447983	1.07	0.184406357471863	0.00487668372451834	0.0125205871691302	0.0053	0.0065	0.0991	0.0186	0.0426	0.0211	0.0217	0.0265	0.0015	0.0321	0.0359	0.1309	0.0034	0.0375	0.1164	0.023	0.0231	0.0021	0.0018	0.0122	0.0196	0.1356	0.0298	0.1093	0.0367	0.0025
6	rs10457062	148229727	0.95	0.291843936447983	1.05	0.24269399207398	0.00375786802038824	0.0146964572522112	0.0053	0.0065	0.0991	0.0187	0.0426	0.0212	0.0217	0.0265	0.0015	0.0321	0.0359	0.1308	0.0034	0.0375	0.1165	0.023	0.0232	0.0021	0.0018	0.0122	0.0196	0.1356	0.0298	0.1095	0.0367	0.0021
6	rs117207564	148231570	0.95	0.291843936447983	1.05	0.24269399207398	0.00361247880334459	0.0164968815994975	0.0053	0.0065	0.0991	0.0186	0.0426	0.0211	0.0217	0.0266	0.0015	0.0321	0.0359	0.1309	0.0034	0.0375	0.1164	0.023	0.0231	0.0021	0.0018	0.0122	0.0196	0.1357	0.0298	0.1095	0.0368	0.0021
6	rs618737	148256321	0.95	0.291843936447983	1.05	0.24269399207398	0.00311007660562776	0.0124573857972826	0.0052	0.0065	0.0996	0.0185	0.0426	0.0212	0.0216	0.0265	0.0015	0.0321	0.0359	0.1316	0.0033	0.0374	0.116	0.0228	0.0228	0.0021	0.0018	0.0121	0.0195	0.1357	0.0296	0.1101	0.037	0.0021
6	rs9399623	148261064	0.95	0.291843936447983	1.05	0.24269399207398	0.00313516056581176	0.00972549329185568	0.0052	0.0065	0.0996	0.0185	0.0426	0.0212	0.0216	0.0265	0.0015	0.0321	0.0359	0.1316	0.0033	0.0374	0.1159	0.0227	0.0228	0.0021	0.0018	0.0121	0.0195	0.1357	0.0296	0.1101	0.037	0.0021
6	rs73009227	148266265	0.95	0.291843936447983	1.06	0.212122118160079	0.0031163325825834	0.0103187354506704	0.0052	0.0065	0.0997	0.0185	0.0426	0.0212	0.0215	0.0266	0.0015	0.0321	0.0359	0.1317	0.0033	0.0373	0.1158	0.0227	0.0227	0.0021	0.0018	0.0121	0.0195	0.1357	0.0296	0.1102	0.037	0.0021
6	rs17582193	148269647	0.95	0.291843936447983	1.06	0.212122118160079	0.00298502293180979	0.00684379892176991	0.0052	0.0066	0.0998	0.0186	0.0426	0.021	0.0214	0.0266	0.0015	0.0322	0.0359	0.132	0.0033	0.0373	0.1155	0.0224	0.0225	0.0021	0.0018	0.012	0.0195	0.1358	0.0295	0.1104	0.0372	0.0021
6	rs12211635	148280803	0.95	0.291843936447983	1.06	0.212122118160079	0.00323710914008011	0.00439591961157866	0.0053	0.0066	0.1	0.0188	0.0429	0.0207	0.0212	0.0267	0.0016	0.0322	0.036	0.1325	0.0034	0.0372	0.1148	0.0219	0.0221	0.0022	0.0019	0.0119	0.0193	0.1359	0.0294	0.1107	0.0376	0.0023
6	rs6933691	148294211	0.95	0.291843936447983	1.06	0.212122118160079	0.00320070567812277	0.00362962410638939	0.0053	0.0066	0.1001	0.0187	0.043	0.0205	0.021	0.027	0.0016	0.0322	0.0363	0.1328	0.0035	0.0372	0.1147	0.0216	0.0218	0.0022	0.0019	0.0118	0.0193	0.1357	0.0294	0.1109	0.0378	0.0022
6	rs17649567	148297083	0.95	0.291843936447983	1.06	0.212122118160079	0.00307481444432883	0.0036461613780984	0.0053	0.0066	0.1001	0.0187	0.043	0.0205	0.021	0.027	0.0016	0.0322	0.0363	0.1328	0.0036	0.0372	0.1147	0.0216	0.0218	0.0022	0.0019	0.0118	0.0193	0.1357	0.0294	0.1108	0.0378	0.0023
6	rs74663487	148304142	0.95	0.291843936447983	1.06	0.212122118160079	0.00539612575644244	0.00650078875913934	0.0053	0.0069	0.1007	0.0191	0.0429	0.0203	0.0206	0.0271	0.0018	0.0319	0.0364	0.1332	0.0038	0.0371	0.1139	0.0212	0.0215	0.0024	0.002	0.012	0.0194	0.1354	0.0294	0.1106	0.0377	0.0024
6	rs12193181	148306502	0.95	0.291843936447983	1.06	0.212122118160079	0.00706802256307803	0.00371271820601335	0.0054	0.007	0.1008	0.0192	0.0429	0.0203	0.0206	0.0272	0.0018	0.0319	0.0365	0.1332	0.0038	0.0371	0.1138	0.0211	0.0215	0.0024	0.002	0.012	0.0194	0.1353	0.0295	0.1106	0.0377	0.0024
6	rs80141034	148308778	0.95	0.291843936447983	1.06	0.212122118160079	0.0066878752484313	0.00516145620646895	0.0054	0.007	0.1008	0.0192	0.0429	0.0202	0.0206	0.0272	0.0019	0.0319	0.0365	0.1332	0.0038	0.0371	0.1137	0.0209	0.0215	0.0024	0.002	0.012	0.0194	0.1351	0.0296	0.1105	0.0377	0.0024
6	rs12662092	148312897	0.95	0.291843936447983	1.06	0.212122118160079	0.00681407886996171	0.0054449476229646	0.0054	0.0071	0.1009	0.0191	0.0429	0.0202	0.0206	0.0274	0.002	0.0318	0.0364	0.1333	0.0039	0.0369	0.1136	0.0208	0.0215	0.0024	0.002	0.012	0.0193	0.1349	0.0298	0.1106	0.0378	0.0025
6	rs73013026	148314627	0.95	0.291843936447983	1.06	0.212122118160079	0.00527818593717911	0.00586394587704045	0.0055	0.0071	0.1011	0.019	0.0428	0.0201	0.0203	0.0274	0.002	0.0316	0.0363	0.1336	0.0039	0.0371	0.1135	0.0206	0.0215	0.0025	0.0021	0.012	0.0193	0.1348	0.0296	0.111	0.0378	0.0026
6	rs9403906	148315090	0.96	0.255413023536062	1.06	0.212122118160079	0.00536725065872082	0.00743609436313294	0.0056	0.0071	0.1014	0.0189	0.0428	0.0201	0.0201	0.0274	0.0021	0.0315	0.0363	0.1339	0.0039	0.037	0.1132	0.0204	0.0214	0.0025	0.0021	0.012	0.0192	0.1348	0.0295	0.1114	0.038	0.0027
6	rs2328837	148323884	0.95	0.291843936447983	1.06	0.212122118160079	0.0056614779268672	0.0115591389873866	0.0057	0.0071	0.1021	0.0187	0.0426	0.0202	0.0199	0.0275	0.0021	0.0314	0.0363	0.1339	0.004	0.0369	0.1134	0.0202	0.0211	0.0025	0.0022	0.012	0.0193	0.1345	0.0293	0.1114	0.038	0.0027
6	rs1404485	148328330	0.96	0.255413023536062	1.06	0.212122118160079	0.00569492801705546	0.00975333429757288	0.0057	0.0072	0.1026	0.0185	0.0425	0.0201	0.0197	0.0276	0.0021	0.0312	0.0364	0.134	0.0041	0.0369	0.1136	0.0198	0.0211	0.0026	0.0023	0.0121	0.0193	0.1343	0.0294	0.1112	0.0381	0.0028
6	rs2328841	148350399	0.96	0.255413023536062	1.06	0.212122118160079	0.00464349972529039	0.00989315261881819	0.0059	0.0072	0.1023	0.0184	0.0423	0.02	0.0194	0.0277	0.0022	0.0313	0.0363	0.134	0.0042	0.0371	0.1142	0.0192	0.021	0.0027	0.0024	0.0121	0.0193	0.1342	0.0293	0.1113	0.0382	0.0029
6	rs117315676	148353816	0.96	0.255413023536062	1.05	0.24269399207398	0.00433181951606307	0.0134551197944584	0.0059	0.0072	0.1023	0.0184	0.0423	0.02	0.0194	0.0277	0.0022	0.0313	0.0363	0.134	0.0042	0.0371	0.1142	0.0192	0.021	0.0028	0.0024	0.0121	0.0193	0.1342	0.0293	0.1112	0.0382	0.003
6	rs73017195	148365181	0.96	0.255413023536062	1.05	0.24269399207398	0.00424053026149121	0.0157430382817303	0.006	0.0072	0.1024	0.0184	0.0422	0.02	0.0194	0.0277	0.0022	0.0313	0.0364	0.1341	0.0042	0.0371	0.1143	0.0191	0.0209	0.0028	0.0024	0.0121	0.0193	0.1342	0.0292	0.1111	0.0382	0.003
6	rs9390533	148387205	0.96	0.255413023536062	1.05	0.24269399207398	0.0046064470565565	0.0111675393493507	0.006	0.0072	0.1025	0.0184	0.0422	0.02	0.0194	0.0277	0.0023	0.0312	0.0364	0.1341	0.0043	0.0371	0.1143	0.019	0.0209	0.0028	0.0025	0.0121	0.0193	0.1341	0.0292	0.111	0.0382	0.003
6	rs77710865	148391737	0.96	0.255413023536062	1.05	0.24269399207398	0.00436712938749489	0.021713409974373	0.006	0.0073	0.1026	0.0184	0.0422	0.02	0.0194	0.0277	0.0023	0.0312	0.0364	0.134	0.0043	0.0371	0.1144	0.0189	0.0209	0.0028	0.0025	0.012	0.0193	0.1341	0.0292	0.111	0.0382	0.003
6	rs9390537	148423371	0.96	0.255413023536062	1.05	0.24269399207398	0.00708785407193258	0.0457980619127891	0.006	0.0074	0.1034	0.0185	0.0422	0.0199	0.0192	0.0274	0.0023	0.031	0.0362	0.1343	0.0043	0.0368	0.1142	0.0183	0.0209	0.003	0.0026	0.012	0.0193	0.1346	0.0291	0.1108	0.0382	0.0031
6	rs9399636	148425326	0.96	0.255413023536062	1.05	0.24269399207398	0.0078307373105216	0.0545810822115192	0.006	0.0074	0.1035	0.0185	0.0422	0.02	0.0192	0.0274	0.0023	0.0309	0.0361	0.1343	0.0043	0.0368	0.1143	0.0183	0.0209	0.003	0.0026	0.0121	0.0193	0.1346	0.0291	0.1111	0.0381	0.0031
6	rs12212021	148427002	0.96	0.255413023536062	1.05	0.24269399207398	0.00777943164796124	0.0717272723099275	0.006	0.0074	0.1035	0.0185	0.0422	0.02	0.0192	0.0274	0.0023	0.0309	0.0361	0.1344	0.0043	0.0367	0.1143	0.0183	0.0209	0.003	0.0026	0.0121	0.0192	0.1345	0.0291	0.1111	0.038	0.0031
6	rs73005258	148427201	0.96	0.255413023536062	1.06	0.212122118160079	0.00776664555406625	0.0806105214512356	0.006	0.0074	0.1035	0.0185	0.0422	0.02	0.0192	0.0274	0.0023	0.0309	0.0361	0.1344	0.0043	0.0367	0.1143	0.0183	0.0209	0.003	0.0026	0.0121	0.0192	0.1345	0.0291	0.1111	0.038	0.0031
6	rs76234786	148429047	0.96	0.255413023536062	1.05	0.24269399207398	0.00809555797202769	0.134296993550187	0.006	0.0074	0.1036	0.0184	0.0422	0.02	0.0191	0.0274	0.0023	0.0309	0.0361	0.1345	0.0043	0.0367	0.1143	0.0183	0.0209	0.003	0.0026	0.0121	0.0192	0.1345	0.0291	0.1111	0.038	0.0031
6	rs35395849	148432869	0.96	0.255413023536062	1.05	0.24269399207398	0.0086966506465505	0.172861814678099	0.006	0.0074	0.1037	0.0184	0.0422	0.02	0.0191	0.0274	0.0023	0.0309	0.036	0.1345	0.0042	0.0367	0.1143	0.0182	0.0209	0.003	0.0026	0.0121	0.0192	0.1345	0.029	0.111	0.038	0.0031
6	rs10484671	148439281	0.96	0.255413023536062	1.05	0.24269399207398	0.00884151507774451	0.16311716825127	0.006	0.0073	0.1039	0.0184	0.0422	0.02	0.0191	0.0275	0.0023	0.031	0.036	0.1347	0.0042	0.0366	0.1143	0.0182	0.0209	0.003	0.0026	0.0121	0.0191	0.1345	0.0289	0.111	0.0379	0.0031
6	rs17664053	148441353	0.96	0.255413023536062	1.05	0.24269399207398	0.012968781519556	0.315599880819916	0.006	0.0073	0.1039	0.0183	0.0423	0.02	0.019	0.0275	0.0023	0.0309	0.0361	0.1346	0.0042	0.0366	0.1143	0.0182	0.0209	0.003	0.0026	0.0121	0.019	0.1344	0.029	0.111	0.0379	0.0031
6	rs12207492	148446176	0.97	0.222305343836028	1.04	0.276253925711104	0.0117232553517781	0.220606109694163	0.0065	0.0074	0.1045	0.018	0.0425	0.02	0.0187	0.0276	0.0025	0.0314	0.0365	0.1332	0.0047	0.036	0.1145	0.0179	0.0211	0.0036	0.0029	0.0122	0.0186	0.1338	0.0291	0.1099	0.0377	0.0036
6	rs4896970	148449589	0.97	0.222305343836028	1.05	0.24269399207398	0.0667855101930088	0.683523897858043	0.008	0.0075	0.106	0.0173	0.0429	0.02	0.0178	0.0279	0.0029	0.0321	0.0371	0.1302	0.0057	0.0343	0.1151	0.0174	0.0217	0.0049	0.0039	0.0125	0.0177	0.1327	0.0295	0.1073	0.0369	0.0049
6	rs7767754	148452276	0.97	0.222305343836028	1.05	0.24269399207398	0.0631910785284134	0.680570301208445	0.008	0.0076	0.1059	0.0173	0.0429	0.02	0.0178	0.0279	0.0029	0.0322	0.0371	0.1302	0.0057	0.0343	0.1152	0.0174	0.0217	0.0049	0.0039	0.0125	0.0178	0.1327	0.0295	0.1072	0.0369	0.0049
6	rs34158695	148454363	0.97	0.222305343836028	1.05	0.24269399207398	0.057140411546306	0.714410746195424	0.008	0.0076	0.1058	0.0173	0.0429	0.02	0.0177	0.0279	0.0029	0.0322	0.0371	0.1303	0.0058	0.0342	0.1152	0.0174	0.0218	0.0049	0.0039	0.0125	0.0178	0.1327	0.0294	0.1072	0.0369	0.0049
6	rs3813673	148455453	0.97	0.222305343836028	1.05	0.24269399207398	0.0530605507058567	0.720833874072208	0.008	0.0076	0.1058	0.0173	0.0428	0.02	0.0177	0.0279	0.0029	0.0322	0.0371	0.1303	0.0058	0.0342	0.1152	0.0174	0.0218	0.0049	0.004	0.0125	0.0179	0.1327	0.0294	0.1072	0.0369	0.0049
6	rs2876685	148456395	0.97	0.222305343836028	1.05	0.24269399207398	0.0494407936043183	0.72711990830154	0.008	0.0076	0.1057	0.0173	0.0428	0.0201	0.0177	0.0279	0.003	0.0322	0.0372	0.1304	0.0058	0.0342	0.1152	0.0174	0.0216	0.0049	0.004	0.0125	0.0178	0.1327	0.0294	0.1071	0.0369	0.0049
6	rs112857714	148462118	0.97	0.222305343836028	1.05	0.24269399207398	0.055575786893109	0.802085857641288	0.008	0.0075	0.1058	0.0173	0.0429	0.0201	0.0177	0.0279	0.003	0.0322	0.0373	0.1303	0.0058	0.0341	0.1153	0.0174	0.0216	0.005	0.0039	0.0125	0.0178	0.1327	0.0295	0.107	0.0367	0.0049
6	rs11753291	148462748	0.97	0.222305343836028	1.04	0.276253925711104	0.0530947147741486	0.739427236922252	0.008	0.0075	0.1058	0.0173	0.0429	0.0201	0.0177	0.0279	0.003	0.0322	0.0373	0.1303	0.0058	0.0341	0.1153	0.0174	0.0216	0.005	0.0039	0.0125	0.0178	0.1327	0.0295	0.107	0.0367	0.005
6	rs4896972	148469235	0.98	0.192372589028169	1.04	0.276253925711104	0.0570507361586352	0.84068857903978	0.0081	0.0077	0.1052	0.0169	0.0429	0.0198	0.0176	0.0279	0.0031	0.0324	0.0374	0.1301	0.006	0.0341	0.1155	0.0175	0.0215	0.0051	0.004	0.0125	0.0177	0.1326	0.0299	0.1068	0.0367	0.0052
6	rs6570818	148470854	0.98	0.192372589028169	1.04	0.276253925711104	0.0475759169385664	0.899521037866001	0.0082	0.0079	0.1044	0.0165	0.0431	0.0196	0.0175	0.0278	0.0032	0.0328	0.0377	0.1299	0.0061	0.0341	0.1157	0.0175	0.0212	0.0051	0.0041	0.0125	0.0175	0.1325	0.0305	0.1065	0.0369	0.0054
6	rs78146023	148472921	0.98	0.192372589028169	1.04	0.276253925711104	0.0466772569085727	0.909090489893105	0.0082	0.0079	0.1046	0.0163	0.0432	0.0195	0.0175	0.0279	0.0033	0.0327	0.0378	0.1301	0.0062	0.034	0.116	0.0174	0.0209	0.0052	0.0041	0.0124	0.0176	0.1325	0.0303	0.1065	0.0369	0.0055
6	rs9377114	148473026	0.98	0.192372589028169	1.03	0.312927433563081	0.0456820407834088	0.896701178490794	0.0082	0.0079	0.1046	0.0163	0.0432	0.0195	0.0175	0.0279	0.0033	0.0327	0.0378	0.1301	0.0062	0.034	0.1161	0.0174	0.0209	0.0052	0.0041	0.0124	0.0175	0.1325	0.0303	0.1065	0.0369	0.0055
6	rs17594786	148473897	0.98	0.192372589028169	1.03	0.312927433563081	0.049505965734464	0.964542058305909	0.0082	0.0079	0.1046	0.0163	0.0432	0.0195	0.0176	0.0279	0.0033	0.0327	0.0378	0.1301	0.0062	0.034	0.1161	0.0174	0.0209	0.0052	0.0041	0.0124	0.0175	0.1325	0.0303	0.1064	0.0369	0.0055
6	rs117803428	148477181	0.98	0.192372589028169	1.03	0.312927433563081	0.0804092877360997	1.10186383475829	0.0083	0.0079	0.1046	0.0162	0.0432	0.0193	0.0176	0.0279	0.0033	0.0327	0.0379	0.1303	0.0062	0.034	0.1161	0.0173	0.0208	0.0052	0.0041	0.0124	0.0174	0.1326	0.0301	0.1064	0.0368	0.0055
6	rs78924503	148485029	0.98	0.192372589028169	1.03	0.312927433563081	0.075851177000182	1.08412605973646	0.0085	0.0078	0.1052	0.0157	0.0435	0.0185	0.0176	0.0281	0.0035	0.0323	0.0384	0.1312	0.0064	0.0338	0.1163	0.0172	0.0204	0.0053	0.0043	0.0124	0.0167	0.1329	0.0294	0.1064	0.0366	0.0055
6	rs1340673	148485687	0.98	0.192372589028169	1.02	0.35283343175317	0.0808362610907247	1.03188325402256	0.0086	0.0077	0.1054	0.0157	0.0436	0.0184	0.0176	0.0281	0.0035	0.0322	0.0384	0.1312	0.0065	0.0339	0.1164	0.0172	0.0203	0.0054	0.0043	0.0124	0.0167	0.133	0.0293	0.1063	0.0365	0.0055
6	rs9403930	148486349	0.98	0.192372589028169	1.01	0.39608418712213	0.0628464447796627	1.13127080953032	0.0087	0.0078	0.1057	0.0154	0.0438	0.0179	0.0176	0.0282	0.0036	0.032	0.0387	0.1317	0.0066	0.0339	0.1165	0.0172	0.0201	0.0054	0.0044	0.0125	0.0163	0.1331	0.0287	0.1062	0.0365	0.0055
6	rs62431888	148486576	0.98	0.192372589028169	1.01	0.39608418712213	0.0669049227813051	1.06239379206197	0.0087	0.0077	0.1056	0.0154	0.0438	0.0179	0.0176	0.0283	0.0037	0.032	0.0387	0.1319	0.0066	0.0338	0.1168	0.0171	0.0201	0.0055	0.0044	0.0124	0.0162	0.1332	0.0286	0.1063	0.0366	0.0055
6	rs73016755	148487752	0.98	0.192372589028169	1.01	0.39608418712213	0.0663092557093371	1.03768179698702	0.0087	0.0078	0.1057	0.0153	0.0438	0.0177	0.0174	0.0282	0.0037	0.0321	0.0387	0.132	0.0066	0.0338	0.1173	0.0168	0.02	0.0055	0.0044	0.0123	0.016	0.1333	0.0285	0.1063	0.0368	0.0055
6	rs28638391	148497707	0.98	0.192372589028169	1.01	0.39608418712213	0.0654419143579298	1.01276009554856	0.0088	0.0079	0.106	0.015	0.0436	0.0173	0.0166	0.0284	0.0039	0.0321	0.0387	0.1322	0.0067	0.0336	0.1189	0.0161	0.0196	0.0055	0.0045	0.0122	0.0152	0.1336	0.0281	0.1064	0.0381	0.0054
6	rs6932781	148501054	0.98	0.192372589028169	0.99	0.493036143459036	0.0647573248429754	0.996743509612505	0.0088	0.0079	0.106	0.015	0.0436	0.0173	0.0165	0.0284	0.0039	0.0321	0.0387	0.1322	0.0067	0.0336	0.1189	0.016	0.0196	0.0055	0.0045	0.0122	0.0152	0.1336	0.028	0.1064	0.0381	0.0054
6	rs74773627	148501941	0.98	0.192372589028169	0.99	0.493036143459036	0.0642130531323038	0.977111165711405	0.0088	0.0079	0.106	0.015	0.0436	0.0173	0.0165	0.0284	0.004	0.0321	0.0387	0.1322	0.0067	0.0336	0.1189	0.016	0.0196	0.0055	0.0045	0.0122	0.0152	0.1336	0.028	0.1064	0.0382	0.0054
6	rs2328855	148510676	0.98	0.192372589028169	0.99	0.493036143459036	0.0604873035143107	1.10838641233783	0.0089	0.0079	0.1065	0.0148	0.0435	0.0171	0.0161	0.0284	0.0041	0.0318	0.0384	0.1327	0.0068	0.0339	0.1195	0.0156	0.0193	0.0056	0.0046	0.0122	0.015	0.1336	0.0279	0.1065	0.0385	0.0054
6	rs73016775	148518859	0.98	0.192372589028169	0.99	0.493036143459036	0.0768275202107812	1.09730226142476	0.0089	0.0079	0.1069	0.0145	0.0437	0.0166	0.0159	0.0283	0.0041	0.0317	0.0384	0.1334	0.0068	0.0339	0.1195	0.0151	0.0188	0.0059	0.0047	0.0121	0.0149	0.1346	0.0274	0.1067	0.0386	0.0053
6	rs2328856	148519573	0.98	0.192372589028169	0.99	0.493036143459036	0.0750758988584313	1.06935861312465	0.0089	0.0079	0.1069	0.0145	0.0437	0.0166	0.0159	0.0283	0.0041	0.0317	0.0384	0.1334	0.0068	0.0339	0.1195	0.0151	0.0188	0.0059	0.0047	0.0121	0.0149	0.1346	0.0274	0.1067	0.0386	0.0053
6	rs117687499	148522455	0.98	0.192372589028169	0.99	0.493036143459036	0.0688751385608955	1.10789697322498	0.0089	0.008	0.1069	0.0144	0.0437	0.0165	0.0158	0.0283	0.0041	0.0318	0.0385	0.1335	0.0068	0.0339	0.1195	0.015	0.0187	0.0059	0.0047	0.0121	0.0149	0.1348	0.0273	0.1067	0.0386	0.0053
6	rs7771180	148523141	0.98	0.192372589028169	0.99	0.493036143459036	0.063826134677499	1.11769328916749	0.0089	0.008	0.1069	0.0144	0.0437	0.0165	0.0158	0.0283	0.0041	0.0318	0.0385	0.1335	0.0068	0.0339	0.1195	0.015	0.0187	0.0059	0.0047	0.0121	0.0149	0.1348	0.0273	0.1067	0.0386	0.0053
6	rs12210885	148525460	0.98	0.192372589028169	0.99	0.493036143459036	0.0689360414808489	1.14914667410174	0.0089	0.008	0.107	0.0144	0.0437	0.0165	0.0157	0.0282	0.0041	0.0318	0.0385	0.1335	0.0067	0.034	0.1196	0.015	0.0187	0.0059	0.0047	0.0121	0.0149	0.1348	0.0273	0.1067	0.0386	0.0053
6	rs77595082	148528576	0.98	0.192372589028169	1	0.442785362986439	0.0725077325129721	1.18273730682114	0.0089	0.0079	0.107	0.0143	0.0437	0.0164	0.0157	0.0282	0.0041	0.0319	0.0385	0.1335	0.0068	0.034	0.1196	0.0149	0.0186	0.0059	0.0047	0.012	0.0148	0.1349	0.0272	0.1068	0.0387	0.0053
6	rs17078156	148534129	0.98	0.192372589028169	1	0.442785362986439	0.0731601783221361	1.23211208985056	0.009	0.0079	0.1068	0.0141	0.0439	0.0163	0.0155	0.028	0.0041	0.0323	0.0386	0.1336	0.0068	0.0342	0.12	0.0147	0.0184	0.0059	0.0047	0.012	0.0147	0.135	0.027	0.1069	0.0389	0.0053
6	rs75080955	148538505	0.98	0.192372589028169	1	0.442785362986439	0.0714218108109934	1.19182312112066	0.009	0.0079	0.1067	0.0141	0.0439	0.0163	0.0154	0.0279	0.0041	0.0325	0.0386	0.1337	0.0068	0.0342	0.1202	0.0146	0.0183	0.0059	0.0047	0.012	0.0146	0.1349	0.0269	0.1069	0.039	0.0052
6	rs62431924	148544666	0.98	0.192372589028169	1.01	0.39608418712213	0.0630186064553914	1.2198180639895	0.009	0.0078	0.1066	0.014	0.044	0.0162	0.0153	0.0277	0.004	0.0328	0.0386	0.1339	0.0068	0.0344	0.1205	0.0144	0.0181	0.0059	0.0046	0.012	0.0145	0.1348	0.0268	0.107	0.0391	0.0053
6	rs34327811	148552958	0.98	0.192372589028169	1.01	0.39608418712213	0.0488730059111565	1.11116065121817	0.0091	0.0078	0.1066	0.0138	0.0441	0.0161	0.0151	0.0275	0.004	0.0331	0.0385	0.1343	0.0067	0.0346	0.1208	0.0142	0.0179	0.0059	0.0046	0.012	0.0144	0.1349	0.0266	0.1071	0.0392	0.0053
6	rs12665285	148553262	0.98	0.192372589028169	1	0.442785362986439	0.0459294799207436	1.0911171599478	0.0091	0.0078	0.1066	0.0138	0.0441	0.0161	0.0151	0.0275	0.004	0.0331	0.0385	0.1343	0.0067	0.0346	0.1209	0.0142	0.0179	0.0059	0.0046	0.012	0.0144	0.1349	0.0266	0.1072	0.0392	0.0053
6	rs7753842	148553550	0.98	0.192372589028169	1	0.442785362986439	0.043885124189004	1.100234300357	0.0091	0.0078	0.1066	0.0138	0.0441	0.0161	0.0151	0.0275	0.004	0.0331	0.0385	0.1344	0.0067	0.0346	0.1209	0.0142	0.0179	0.0059	0.0046	0.012	0.0144	0.1349	0.0266	0.1072	0.0392	0.0053
6	rs79029509	148554536	0.98	0.192372589028169	0.99	0.493036143459036	0.0527027172822018	1.18769167039996	0.0091	0.0077	0.1066	0.0138	0.0441	0.016	0.0151	0.0273	0.004	0.0332	0.0384	0.1345	0.0067	0.0346	0.121	0.0142	0.0178	0.0059	0.0046	0.012	0.0144	0.1349	0.0266	0.1073	0.0392	0.0053
6	rs73018691	148554638	0.98	0.192372589028169	0.99	0.493036143459036	0.0500951244488598	1.18851775623188	0.0091	0.0077	0.1066	0.0139	0.0441	0.016	0.0151	0.0273	0.004	0.0332	0.0384	0.1345	0.0067	0.0346	0.121	0.0141	0.0178	0.0059	0.0045	0.012	0.0144	0.1349	0.0266	0.1072	0.0393	0.0053
6	rs118126013	148556660	0.98	0.192372589028169	0.99	0.493036143459036	0.0532486355114037	1.1465195140557	0.0091	0.0077	0.1066	0.0139	0.0442	0.016	0.015	0.0272	0.004	0.0332	0.0384	0.1346	0.0067	0.0346	0.1211	0.0141	0.0178	0.0059	0.0045	0.012	0.0145	0.135	0.0266	0.1073	0.0393	0.0052
6	rs9497980	148562917	0.98	0.192372589028169	0.99	0.493036143459036	0.0251013113998688	0.919152399836835	0.0097	0.0073	0.1056	0.0129	0.0451	0.0146	0.014	0.0257	0.0038	0.035	0.0375	0.1369	0.0065	0.0349	0.1232	0.0128	0.0164	0.0055	0.0043	0.0118	0.0143	0.1362	0.0257	0.1095	0.0405	0.0047
6	rs35706483	148563402	0.98	0.192372589028169	0.99	0.493036143459036	0.0223403245999899	0.911603881385056	0.0097	0.0072	0.1057	0.0128	0.0451	0.0145	0.0139	0.0256	0.0038	0.035	0.0376	0.1373	0.0065	0.0349	0.1233	0.0127	0.0162	0.0055	0.0043	0.0118	0.0143	0.1361	0.0257	0.1096	0.0406	0.0047
6	rs6914932	148567462	0.98	0.192372589028169	0.99	0.493036143459036	0.0225844164706581	0.838525466762543	0.0097	0.0072	0.1057	0.0127	0.0453	0.0144	0.0138	0.0255	0.0038	0.0352	0.0376	0.138	0.0064	0.0349	0.1235	0.0125	0.016	0.0055	0.0042	0.0118	0.0143	0.1361	0.0255	0.1099	0.0408	0.0046
6	rs73020819	148571787	0.98	0.192372589028169	0.99	0.493036143459036	0.0254692163640794	0.854156636639287	0.0097	0.0071	0.1058	0.0125	0.0454	0.0143	0.0137	0.0254	0.0037	0.0353	0.0376	0.1383	0.0063	0.0349	0.1237	0.0123	0.0159	0.0054	0.0042	0.0117	0.0143	0.1364	0.0251	0.1101	0.0409	0.0045
6	rs9485262	148579683	0.98	0.192372589028169	0.99	0.493036143459036	0.0221538588138484	0.845482447283974	0.0096	0.0071	0.1058	0.0123	0.0455	0.0142	0.0136	0.0252	0.0035	0.0355	0.0377	0.139	0.0062	0.035	0.1242	0.012	0.0157	0.0052	0.0041	0.0117	0.0143	0.1371	0.0244	0.1107	0.0411	0.0044
6	rs4574656	148579721	0.98	0.192372589028169	0.99	0.493036143459036	0.0224058538521823	0.813580458824991	0.0096	0.007	0.1058	0.0122	0.0455	0.0142	0.0136	0.0253	0.0035	0.0355	0.0377	0.139	0.0062	0.035	0.1243	0.012	0.0157	0.0052	0.0041	0.0117	0.0143	0.1371	0.0244	0.1107	0.0411	0.0044
6	rs17078231	148584115	0.98	0.192372589028169	0.99	0.493036143459036	0.0226410168077105	0.790321007977761	0.0096	0.0068	0.1056	0.012	0.0451	0.0139	0.0134	0.0252	0.0033	0.0356	0.0375	0.1394	0.0061	0.0352	0.1248	0.0117	0.0156	0.0051	0.004	0.0118	0.0142	0.1377	0.0244	0.1114	0.0413	0.0042
6	rs2493920	148601256	0.98	0.192372589028169	0.99	0.493036143459036	0.0241882773499093	0.663203644363762	0.0096	0.0066	0.1057	0.0117	0.0449	0.0138	0.0132	0.0252	0.0032	0.0359	0.0374	0.14	0.006	0.0351	0.1249	0.0114	0.0155	0.0049	0.004	0.0118	0.0142	0.138	0.0244	0.112	0.0415	0.0041
6	rs4896984	148609630	0.98	0.192372589028169	0.98	0.546929419532092	0.0200720993257543	0.587515390318562	0.0096	0.0066	0.1058	0.0114	0.0449	0.0137	0.0131	0.0252	0.0031	0.0362	0.0369	0.1404	0.0055	0.0353	0.1249	0.0111	0.0155	0.0048	0.0038	0.0118	0.0144	0.1383	0.0243	0.1123	0.042	0.0039
6	rs73005681	148613107	0.98	0.192372589028169	0.98	0.546929419532092	0.0208353820360626	0.590797925443311	0.0095	0.0065	0.1059	0.0113	0.0447	0.0136	0.013	0.0252	0.003	0.0364	0.0368	0.1406	0.0055	0.0355	0.125	0.0109	0.0154	0.0047	0.0037	0.0118	0.0144	0.1383	0.0242	0.1126	0.0424	0.0038
6	rs7763618	148621930	0.98	0.192372589028169	0.96	0.665984986819169	0.0194982681265309	0.599668246421217	0.0095	0.0065	0.1061	0.0111	0.0445	0.0136	0.0129	0.0248	0.0028	0.0368	0.0369	0.141	0.0054	0.0358	0.1253	0.0106	0.0152	0.0044	0.0035	0.0116	0.0145	0.1384	0.024	0.1132	0.043	0.0035
6	rs13201580	148623663	0.98	0.192372589028169	0.96	0.665984986819169	0.0148512812521799	0.551702869343221	0.0095	0.0066	0.106	0.0111	0.0444	0.0135	0.0129	0.0246	0.0027	0.0367	0.0369	0.1413	0.0054	0.0359	0.1253	0.0106	0.0152	0.0044	0.0034	0.0117	0.0145	0.1385	0.0241	0.1132	0.0431	0.0034
6	rs9403935	148627358	0.98	0.192372589028169	0.96	0.665984986819169	0.0138171427950687	0.493647312221015	0.0093	0.0065	0.1061	0.0111	0.0444	0.0134	0.0127	0.0246	0.0026	0.0369	0.0368	0.1419	0.0053	0.0359	0.1254	0.0105	0.0151	0.0044	0.0033	0.0117	0.0143	0.1389	0.0242	0.1133	0.0431	0.0033
6	rs78477460	148630902	0.97	0.222305343836028	0.96	0.665984986819169	0.014948687631601	0.540075220878735	0.0089	0.0065	0.1063	0.011	0.0443	0.0134	0.0127	0.0245	0.0025	0.0373	0.0367	0.1426	0.0053	0.0359	0.1257	0.0103	0.0149	0.0044	0.0032	0.0115	0.0143	0.1387	0.0245	0.1134	0.0431	0.0032
6	rs11969502	148631613	0.97	0.222305343836028	0.96	0.665984986819169	0.0117874034839693	0.468275941070468	0.0089	0.0065	0.1063	0.011	0.0443	0.0134	0.0127	0.0245	0.0025	0.0374	0.0366	0.1428	0.0052	0.0359	0.1257	0.0103	0.0149	0.0044	0.0032	0.0115	0.0143	0.1386	0.0245	0.1135	0.0431	0.0032
6	rs4445079	148638158	0.97	0.222305343836028	0.95	0.731303845289611	0.0135817959295665	0.578973023438057	0.0085	0.0063	0.1067	0.0107	0.0437	0.0131	0.0125	0.0243	0.0023	0.0382	0.0362	0.1447	0.0046	0.0364	0.126	0.0099	0.0154	0.004	0.0028	0.0113	0.0138	0.1388	0.0248	0.1141	0.0435	0.0026
6	rs4896990	148639539	0.97	0.222305343836028	0.95	0.731303845289611	0.00985131351731481	0.540075220878735	0.0085	0.0063	0.1068	0.0107	0.0437	0.013	0.0125	0.0243	0.0023	0.0383	0.0361	0.1448	0.0046	0.0365	0.126	0.0099	0.0154	0.004	0.0028	0.0113	0.0137	0.1388	0.0249	0.1142	0.0435	0.0026
6	rs7768995	148645673	0.97	0.222305343836028	0.94	0.800578923638966	0.00901204148721788	0.49146305020198	0.0084	0.0064	0.1069	0.0106	0.0434	0.0129	0.0124	0.0244	0.0023	0.0385	0.0361	0.145	0.0043	0.0364	0.1256	0.0099	0.0153	0.0039	0.0027	0.0113	0.0139	0.1392	0.0249	0.1143	0.0435	0.0025
6	rs72563846	148653772	0.97	0.222305343836028	0.94	0.800578923638966	0.0110626190130989	0.544690933577275	0.0085	0.0065	0.1069	0.0105	0.0434	0.0128	0.0124	0.0244	0.0022	0.0385	0.0361	0.1451	0.0043	0.0365	0.1256	0.0098	0.0153	0.0039	0.0027	0.0114	0.014	0.1393	0.0249	0.1143	0.0435	0.0024
6	rs9322144	148659644	0.97	0.222305343836028	0.94	0.800578923638966	0.00965374514255966	0.557046659093529	0.0085	0.0065	0.1068	0.0104	0.0434	0.0127	0.0124	0.0245	0.0022	0.0386	0.0361	0.1451	0.0042	0.0366	0.1256	0.0098	0.0153	0.0038	0.0026	0.0115	0.0139	0.1392	0.025	0.1145	0.0436	0.0024
6	rs78981576	148663081	0.97	0.222305343836028	0.94	0.800578923638966	0.0101664482836904	0.530316706720238	0.0085	0.0065	0.1068	0.0104	0.0434	0.0127	0.0124	0.0245	0.0022	0.0386	0.036	0.1451	0.0042	0.0366	0.1256	0.0098	0.0153	0.0039	0.0026	0.0115	0.0139	0.1392	0.025	0.1146	0.0436	0.0024
6	rs6911789	148666927	0.97	0.222305343836028	0.94	0.800578923638966	0.00874318209627766	0.468275941070468	0.0085	0.0065	0.1067	0.0104	0.0434	0.0127	0.0124	0.0246	0.0022	0.0387	0.036	0.145	0.0043	0.0366	0.1256	0.0098	0.0153	0.0039	0.0026	0.0115	0.0138	0.1392	0.025	0.1146	0.0436	0.0024
6	rs9498007	148670849	0.97	0.222305343836028	0.94	0.800578923638966	0.0094492975755394	0.478545521942798	0.0084	0.0065	0.1067	0.0104	0.0435	0.0127	0.0123	0.0246	0.0022	0.0387	0.0359	0.145	0.0043	0.0365	0.1256	0.0098	0.0153	0.0039	0.0026	0.0115	0.0138	0.1392	0.025	0.1147	0.0435	0.0024
6	rs72563860	148676470	0.97	0.222305343836028	0.94	0.800578923638966	0.0123524119526893	0.513002198907397	0.0084	0.0066	0.1065	0.0104	0.0435	0.0127	0.0123	0.0247	0.0022	0.0387	0.0359	0.1451	0.0043	0.0366	0.1256	0.0098	0.0152	0.0039	0.0026	0.0115	0.0138	0.1394	0.0249	0.1146	0.0436	0.0024
6	rs2495956	148679737	0.97	0.222305343836028	0.93	0.873875650440679	0.0100001959738714	0.500489055373391	0.0085	0.0066	0.1063	0.0105	0.0436	0.0126	0.0123	0.0247	0.0023	0.0387	0.0359	0.145	0.0043	0.0366	0.1255	0.01	0.0152	0.0039	0.0026	0.0114	0.0138	0.1394	0.0249	0.1145	0.0436	0.0025
6	rs9498015	148681821	0.97	0.222305343836028	0.93	0.873875650440679	0.00960858192486761	0.44073676486289	0.0085	0.0069	0.1063	0.0104	0.0433	0.0124	0.0121	0.0247	0.0024	0.0388	0.036	0.1453	0.0043	0.0368	0.1253	0.0101	0.0152	0.0039	0.0025	0.0114	0.0137	0.1393	0.0249	0.114	0.0439	0.0026
6	rs7760400	148696850	0.96	0.255413023536062	0.93	0.873875650440679	0.0200547947069748	0.377467982045048	0.0089	0.0081	0.106	0.0105	0.0411	0.0123	0.0117	0.0248	0.0028	0.0396	0.0358	0.1465	0.0046	0.0372	0.1242	0.0102	0.015	0.0034	0.0022	0.0117	0.0139	0.1384	0.0247	0.113	0.045	0.0034
6	rs4897003	148702679	0.96	0.255413023536062	0.93	0.873875650440679	0.0171822724212295	0.375816559261941	0.0089	0.0082	0.1061	0.0105	0.0409	0.0123	0.0117	0.0248	0.0028	0.0396	0.0357	0.1465	0.0046	0.0374	0.1241	0.0102	0.015	0.0034	0.0022	0.0116	0.0139	0.1383	0.0246	0.1133	0.0453	0.0034
6	rs6930576	148704954	0.95	0.291843936447983	0.93	0.873875650440679	0.0127566987805679	0.371507087388073	0.0089	0.0081	0.1061	0.0104	0.0408	0.0122	0.0117	0.0247	0.0032	0.0395	0.0357	0.1465	0.0046	0.0374	0.124	0.0102	0.015	0.0034	0.0023	0.0115	0.0139	0.1383	0.0246	0.1134	0.0454	0.0034
6	rs77405671	148705785	0.95	0.291843936447983	0.93	0.873875650440679	0.0129813383191849	0.373786831923414	0.0089	0.0081	0.106	0.0104	0.0408	0.0122	0.0117	0.0247	0.0032	0.0396	0.0357	0.1465	0.0046	0.0374	0.124	0.0101	0.015	0.0034	0.0023	0.0115	0.0139	0.1383	0.0246	0.1135	0.0454	0.0034
6	rs9498024	148707206	0.95	0.291843936447983	0.93	0.873875650440679	0.0126948170049863	0.38473267794117	0.0089	0.0081	0.1059	0.0105	0.0407	0.0123	0.0118	0.0246	0.0031	0.0396	0.0357	0.1464	0.0047	0.0376	0.124	0.0103	0.0151	0.0034	0.0023	0.0115	0.0138	0.138	0.0246	0.1133	0.0455	0.0034
6	rs12196375	148712650	0.95	0.291843936447983	0.93	0.873875650440679	0.0189115798708445	0.367842447748089	0.009	0.0082	0.1056	0.0103	0.0406	0.0122	0.012	0.0249	0.0032	0.0396	0.0358	0.1461	0.0049	0.0374	0.1232	0.0101	0.0153	0.0034	0.0023	0.0116	0.014	0.1377	0.0247	0.1135	0.046	0.0035
6	rs13214476	148714624	0.95	0.291843936447983	0.93	0.873875650440679	0.0218854792578804	0.38473267794117	0.009	0.0082	0.1059	0.0102	0.0406	0.0122	0.012	0.0252	0.0033	0.0396	0.0358	0.1459	0.0051	0.0372	0.1229	0.0101	0.0153	0.0035	0.0023	0.0117	0.0142	0.1374	0.0247	0.1134	0.046	0.0035
6	rs12207351	148714679	0.95	0.291843936447983	0.93	0.873875650440679	0.0203417081083167	0.384477122820901	0.009	0.0082	0.1059	0.0102	0.0406	0.0123	0.012	0.0251	0.0033	0.0396	0.0357	0.1458	0.0051	0.0372	0.1229	0.0101	0.0153	0.0035	0.0023	0.0117	0.0142	0.1374	0.0247	0.1134	0.0461	0.0035
6	rs78645294	148718044	0.95	0.291843936447983	0.93	0.873875650440679	0.0328143120268473	0.4020907599526	0.009	0.0083	0.1057	0.01	0.0407	0.0124	0.012	0.0255	0.0033	0.0398	0.0355	0.1456	0.0054	0.0372	0.1219	0.0098	0.0155	0.0036	0.0022	0.0119	0.014	0.1375	0.0247	0.1136	0.0463	0.0036
6	rs80046028	148719359	0.95	0.291843936447983	0.93	0.873875650440679	0.0359875624198755	0.417303152941702	0.009	0.0083	0.1056	0.01	0.0408	0.0125	0.012	0.0257	0.0033	0.0399	0.0354	0.1455	0.0055	0.0372	0.1215	0.0097	0.0155	0.0036	0.0022	0.0119	0.0139	0.1376	0.0247	0.1136	0.0464	0.0036
6	rs17635148	148720259	0.95	0.291843936447983	0.93	0.873875650440679	0.0352848126666353	0.397183414126187	0.009	0.0084	0.1055	0.0099	0.0408	0.0125	0.012	0.0257	0.0033	0.0399	0.0354	0.1455	0.0055	0.0373	0.1214	0.0096	0.0156	0.0036	0.0022	0.012	0.0139	0.1376	0.0247	0.1136	0.0464	0.0036
6	rs12202962	148726845	0.95	0.291843936447983	0.93	0.873875650440679	0.0451898844359842	0.318137967515248	0.009	0.0084	0.1053	0.0097	0.0409	0.0127	0.0121	0.0259	0.0033	0.04	0.0352	0.1457	0.0058	0.0374	0.1202	0.0094	0.0157	0.0037	0.0021	0.0122	0.0139	0.1379	0.0248	0.1138	0.0465	0.0037
6	rs73011332	148728722	0.95	0.291843936447983	0.93	0.873875650440679	0.0510708752807571	0.34483389775437	0.009	0.0084	0.1052	0.0097	0.0409	0.0127	0.0121	0.0259	0.0033	0.04	0.0352	0.1456	0.0058	0.0374	0.12	0.0093	0.0157	0.0037	0.0021	0.0122	0.0139	0.1379	0.0248	0.1139	0.0465	0.0038
6	rs17635342	148730018	0.95	0.291843936447983	0.94	0.800578923638966	0.0540573011709006	0.350795078060429	0.009	0.0084	0.1052	0.0097	0.0409	0.0127	0.0121	0.026	0.0034	0.04	0.0353	0.1456	0.0059	0.0374	0.1198	0.0093	0.0157	0.0037	0.0021	0.0122	0.0139	0.1379	0.0247	0.1138	0.0465	0.0038
6	rs73011354	148743678	0.95	0.291843936447983	0.94	0.800578923638966	0.057356014988971	0.342729717609269	0.0089	0.0085	0.1051	0.0096	0.0408	0.0129	0.0124	0.0263	0.0034	0.0399	0.0353	0.1455	0.0062	0.0372	0.1189	0.0091	0.0159	0.0038	0.0023	0.0125	0.0137	0.1381	0.0246	0.1143	0.0461	0.0039
6	rs2179539	148754383	0.94	0.331738599837001	0.94	0.800578923638966	0.0499966048282717	0.329938822764809	0.0089	0.0085	0.105	0.0096	0.0407	0.013	0.0125	0.0264	0.0035	0.0399	0.0351	0.1456	0.0064	0.0372	0.1187	0.0092	0.0159	0.0038	0.0023	0.0126	0.0137	0.138	0.0244	0.1143	0.046	0.004
6	rs2473553	148755716	0.94	0.331738599837001	0.94	0.800578923638966	0.0531118023353218	0.347935013104007	0.0089	0.0085	0.105	0.0096	0.0407	0.013	0.0125	0.0265	0.0035	0.0399	0.0351	0.1455	0.0064	0.0372	0.1187	0.0092	0.0159	0.0038	0.0024	0.0126	0.0137	0.138	0.0244	0.1143	0.046	0.004
6	rs114957592	148769037	0.94	0.331738599837001	0.94	0.800578923638966	0.0584421474544589	0.323353680398268	0.0088	0.0085	0.1038	0.0098	0.0406	0.0131	0.0126	0.0267	0.0036	0.0398	0.0347	0.1453	0.0065	0.0374	0.1181	0.0094	0.016	0.0038	0.0024	0.0127	0.0138	0.1383	0.0246	0.1142	0.0461	0.0042
6	rs62432301	148769456	0.94	0.331738599837001	0.94	0.800578923638966	0.0533171405871914	0.313670147471775	0.0088	0.0085	0.1036	0.0098	0.0406	0.0132	0.0127	0.0268	0.0037	0.0398	0.0347	0.1453	0.0065	0.0374	0.118	0.0095	0.016	0.0038	0.0025	0.0128	0.0138	0.1383	0.0246	0.1142	0.0461	0.0042
6	rs7763869	148770108	0.94	0.331738599837001	0.94	0.800578923638966	0.0632678324642541	0.373026481115051	0.0088	0.0085	0.1034	0.0098	0.0405	0.0132	0.0127	0.0269	0.0037	0.0397	0.0347	0.1452	0.0066	0.0374	0.1178	0.0096	0.016	0.0038	0.0025	0.0128	0.0139	0.1384	0.0246	0.1141	0.0462	0.0042
6	rs9399648	148773318	0.93	0.375229593708928	0.94	0.800578923638966	0.058715798302275	0.296225727407852	0.009	0.0086	0.1015	0.0105	0.0404	0.0143	0.0137	0.0276	0.0039	0.0397	0.0348	0.143	0.0071	0.0377	0.115	0.0101	0.0168	0.004	0.0027	0.0134	0.0148	0.1383	0.0246	0.113	0.0458	0.0044
6	rs7746540	148773594	0.93	0.375229593708928	0.94	0.800578923638966	0.0554525692546087	0.276762643611842	0.009	0.0086	0.1013	0.0107	0.0405	0.0146	0.0139	0.0282	0.0038	0.0401	0.0351	0.142	0.007	0.038	0.1136	0.0104	0.017	0.0041	0.0027	0.0137	0.0149	0.138	0.0248	0.1124	0.0457	0.0044
6	rs9377139	148773827	0.92	0.422441555019286	0.99	0.493036143459036	0.0639227201218227	0.254767063541176	0.0091	0.0087	0.1011	0.0108	0.0407	0.0148	0.0143	0.0285	0.0039	0.0403	0.0353	0.1414	0.007	0.0382	0.1124	0.0106	0.0172	0.0042	0.0028	0.0138	0.0151	0.1373	0.025	0.1119	0.0457	0.0046
6	rs56895609	148774018	0.92	0.422441555019286	0.99	0.493036143459036	0.0934345134435533	0.31186421620162	0.0091	0.0086	0.1008	0.0109	0.041	0.0149	0.0144	0.0285	0.0039	0.0402	0.0354	0.1415	0.007	0.0384	0.1116	0.0107	0.0173	0.0042	0.0029	0.0139	0.0152	0.1371	0.0251	0.1115	0.0457	0.0046
6	rs2328901	148776295	0.92	0.422441555019286	0.99	0.493036143459036	0.0645431437415535	0.203557499282664	0.0091	0.0084	0.0994	0.0117	0.0418	0.0158	0.0158	0.0288	0.0036	0.0402	0.0367	0.1417	0.0075	0.0395	0.1056	0.0117	0.0181	0.0045	0.0032	0.0147	0.0161	0.1355	0.0254	0.1093	0.0459	0.0046
6	rs754178	148776447	0.92	0.422441555019286	0.99	0.493036143459036	0.0586610002498406	0.194066926194425	0.009	0.0083	0.0994	0.0117	0.0418	0.0158	0.0159	0.0288	0.0036	0.0401	0.0368	0.1417	0.0075	0.0395	0.1055	0.0117	0.0182	0.0045	0.0033	0.0148	0.0161	0.1354	0.0255	0.1091	0.046	0.0045
6	rs9968989	148776758	0.92	0.422441555019286	0.99	0.493036143459036	0.0612545372082322	0.19375665675354	0.009	0.0083	0.0994	0.0117	0.0418	0.0158	0.0159	0.0288	0.0036	0.0401	0.0368	0.1417	0.0075	0.0395	0.1054	0.0117	0.0182	0.0045	0.0033	0.0148	0.0161	0.1354	0.0255	0.1091	0.046	0.0045
6	rs55816872	148777678	0.92	0.422441555019286	0.99	0.493036143459036	0.0675641903103964	0.231487736252763	0.0091	0.0083	0.0995	0.0117	0.0417	0.0158	0.0159	0.0288	0.0036	0.0401	0.0368	0.1417	0.0075	0.0395	0.1054	0.0117	0.0182	0.0045	0.0032	0.0148	0.0161	0.1354	0.0255	0.109	0.046	0.0045
6	rs7756365	148780913	0.92	0.422441555019286	0.99	0.493036143459036	0.0765881142093241	0.241980939028418	0.0091	0.0083	0.0995	0.0118	0.0418	0.0158	0.016	0.0288	0.0036	0.0401	0.0369	0.1418	0.0075	0.0395	0.1052	0.0118	0.0182	0.0046	0.0033	0.0148	0.0161	0.1354	0.0255	0.1087	0.0461	0.0044
6	rs12664613	148782063	0.92	0.422441555019286	0.99	0.493036143459036	0.0800508557346416	0.241313805565374	0.0091	0.0082	0.0996	0.0118	0.0417	0.0158	0.016	0.0288	0.0036	0.0401	0.0369	0.1418	0.0075	0.0395	0.1051	0.0118	0.0182	0.0046	0.0033	0.0149	0.0161	0.1355	0.0255	0.1085	0.0461	0.0044
6	rs60460018	148782161	0.92	0.422441555019286	0.99	0.493036143459036	0.0837045478431133	0.252734369064526	0.0091	0.0082	0.0996	0.0118	0.0417	0.0158	0.016	0.0288	0.0036	0.0401	0.0369	0.1418	0.0075	0.0395	0.1051	0.0117	0.0182	0.0046	0.0033	0.0149	0.0161	0.1355	0.0255	0.1085	0.0461	0.0044
6	rs77905933	148786062	0.92	0.422441555019286	0.99	0.493036143459036	0.178226915206754	0.306704457765356	0.0091	0.0082	0.0993	0.0118	0.0417	0.0158	0.0161	0.0288	0.0036	0.04	0.037	0.1417	0.0075	0.0395	0.1049	0.0118	0.0181	0.0046	0.0033	0.0149	0.0162	0.1356	0.0256	0.1084	0.0461	0.0044
6	rs6930337	148788006	0.92	0.422441555019286	0.98	0.546929419532092	0.182302691577962	0.33742404712262	0.0091	0.0082	0.0989	0.0119	0.0416	0.0158	0.0162	0.0289	0.0035	0.04	0.037	0.1416	0.0075	0.0395	0.1047	0.0119	0.0181	0.0047	0.0033	0.015	0.0163	0.1357	0.0256	0.1082	0.0461	0.0044
6	rs80253774	148789364	0.92	0.422441555019286	0.98	0.546929419532092	0.274255497257334	0.456725596455554	0.0091	0.0082	0.0987	0.0119	0.0417	0.0159	0.0163	0.0289	0.0034	0.04	0.037	0.1415	0.0075	0.0395	0.1045	0.012	0.0181	0.0047	0.0033	0.015	0.0164	0.1355	0.0257	0.108	0.0461	0.0044
6	rs17642099	148789370	0.92	0.422441555019286	0.98	0.546929419532092	0.270095286493944	0.456591736073712	0.0091	0.0082	0.0987	0.0119	0.0417	0.0159	0.0163	0.0289	0.0034	0.04	0.037	0.1415	0.0075	0.0395	0.1045	0.012	0.0181	0.0047	0.0033	0.015	0.0164	0.1355	0.0257	0.108	0.0461	0.0044
6	rs79381757	148790441	0.93	0.375229593708928	0.98	0.546929419532092	0.120975892625724	0.296225727407852	0.0093	0.0081	0.0968	0.0123	0.0419	0.0161	0.017	0.0294	0.0037	0.0403	0.0378	0.1402	0.0077	0.0402	0.1032	0.0139	0.0183	0.0049	0.0035	0.0153	0.0165	0.1342	0.0262	0.1062	0.0462	0.0044
6	rs17642197	148791349	0.92	0.422441555019286	0.98	0.546929419532092	0.0749257477521971	0.22809623702766	0.0096	0.008	0.0935	0.013	0.0419	0.0164	0.0181	0.0301	0.0042	0.0411	0.0389	0.1381	0.0082	0.0413	0.1016	0.0154	0.0184	0.0053	0.004	0.0159	0.0171	0.1321	0.027	0.1032	0.0464	0.0045
6	rs75882651	148792046	0.91	0.473491286898298	0.98	0.546929419532092	0.0763058010022267	0.209260572369943	0.0097	0.008	0.0929	0.0132	0.0419	0.0165	0.0184	0.0301	0.0043	0.0412	0.0391	0.1377	0.0083	0.0415	0.1013	0.0158	0.0185	0.0054	0.0041	0.016	0.0172	0.1316	0.0272	0.1026	0.0465	0.0046
6	rs12191384	148795032	0.91	0.473491286898298	0.98	0.546929419532092	0.0802971673348511	0.22875138966079	0.0097	0.008	0.0923	0.0133	0.0419	0.0166	0.0186	0.0302	0.0044	0.0413	0.0393	0.1374	0.0084	0.0417	0.101	0.0161	0.0185	0.0055	0.0042	0.0161	0.0173	0.1311	0.0273	0.102	0.0466	0.0046
6	rs9322151	148803550	0.91	0.473491286898298	0.98	0.546929419532092	0.0387300292450107	0.193860061239664	0.0098	0.008	0.0919	0.0134	0.0419	0.0166	0.0187	0.0302	0.0044	0.0415	0.0394	0.1372	0.0084	0.0418	0.1008	0.0163	0.0186	0.0056	0.0042	0.0162	0.0173	0.1309	0.0274	0.1017	0.0468	0.0046
6	rs73015004	148804467	0.91	0.473491286898298	0.98	0.546929419532092	0.0424592796987117	0.218235188306108	0.0098	0.0079	0.0919	0.0134	0.0419	0.0166	0.0187	0.0302	0.0044	0.0415	0.0394	0.1372	0.0084	0.0418	0.1008	0.0163	0.0186	0.0056	0.0042	0.0162	0.0173	0.1309	0.0274	0.1017	0.0468	0.0046
6	rs117624603	148805311	0.91	0.473491286898298	0.98	0.546929419532092	0.0406506731594441	0.208306422178862	0.0098	0.0079	0.092	0.0135	0.0419	0.0166	0.0187	0.0302	0.0044	0.0415	0.0394	0.1372	0.0084	0.0418	0.1008	0.0163	0.0186	0.0056	0.0042	0.0162	0.0174	0.1308	0.0275	0.1016	0.0467	0.0046
6	rs35573472	148806337	0.91	0.473491286898298	0.98	0.546929419532092	0.040750531006588	0.201144429922278	0.0098	0.0079	0.0919	0.0135	0.0419	0.0166	0.0187	0.0302	0.0044	0.0415	0.0395	0.1372	0.0084	0.0418	0.1008	0.0163	0.0186	0.0056	0.0042	0.0162	0.0174	0.1308	0.0275	0.1016	0.0467	0.0046
6	rs80158024	148808488	0.91	0.473491286898298	0.98	0.546929419532092	0.0415554640370126	0.202822067705051	0.0098	0.0079	0.0918	0.0135	0.0419	0.0166	0.0187	0.0302	0.0044	0.0415	0.0395	0.1371	0.0084	0.0418	0.1008	0.0163	0.0186	0.0056	0.0042	0.0162	0.0174	0.1308	0.0275	0.1015	0.0467	0.0047
6	rs13208126	148809931	0.91	0.473491286898298	0.98	0.546929419532092	0.0367132538537748	0.175153848982638	0.0098	0.008	0.0918	0.0135	0.042	0.0166	0.0188	0.0303	0.0045	0.0415	0.0395	0.1371	0.0085	0.0418	0.1008	0.0164	0.0186	0.0057	0.0043	0.0162	0.0174	0.1307	0.0275	0.1014	0.0467	0.0047
6	rs73015010	148815004	0.91	0.473491286898298	0.98	0.546929419532092	0.0504409732247566	0.197699099405354	0.0098	0.008	0.0915	0.0135	0.042	0.0167	0.0188	0.0302	0.0045	0.0416	0.0395	0.1372	0.0085	0.0418	0.1006	0.0164	0.0186	0.0057	0.0043	0.0162	0.0174	0.1306	0.0275	0.1012	0.0467	0.0047
6	rs9498053	148825620	0.9	0.528487958927512	0.98	0.546929419532092	0.0500294301777393	0.176554119740517	0.0098	0.0079	0.0912	0.0136	0.042	0.017	0.0189	0.0301	0.0045	0.0417	0.0395	0.1373	0.0085	0.0419	0.1004	0.0167	0.0186	0.0058	0.0044	0.0163	0.0175	0.1303	0.0276	0.101	0.0465	0.0047
6	rs75503999	148826166	0.9	0.528487958927512	0.98	0.546929419532092	0.0496201563875232	0.17127355698756	0.0098	0.0079	0.0911	0.0136	0.042	0.017	0.0189	0.0301	0.0045	0.0417	0.0395	0.1373	0.0085	0.0419	0.1004	0.0167	0.0186	0.0059	0.0044	0.0163	0.0175	0.1302	0.0276	0.1009	0.0465	0.0047
6	rs74837920	148828240	0.9	0.528487958927512	0.98	0.546929419532092	0.0436153248585286	0.155868386197189	0.0099	0.008	0.0909	0.0136	0.0421	0.0171	0.0189	0.0301	0.0046	0.0417	0.0395	0.1374	0.0085	0.0421	0.1002	0.0168	0.0186	0.0059	0.0044	0.0164	0.0175	0.1299	0.0277	0.1007	0.0464	0.0047
6	rs56328934	148828300	0.9	0.528487958927512	0.98	0.546929419532092	0.0410080816186187	0.148926348600194	0.0099	0.008	0.0909	0.0136	0.0421	0.0172	0.0189	0.0301	0.0046	0.0417	0.0395	0.1374	0.0085	0.0421	0.1002	0.0168	0.0186	0.0059	0.0044	0.0164	0.0175	0.1299	0.0277	0.1007	0.0464	0.0047
6	rs9377143	148829910	0.9	0.528487958927512	0.98	0.546929419532092	0.0371401085742306	0.17385706294121	0.01	0.0081	0.0883	0.0138	0.0429	0.0173	0.0197	0.0296	0.0051	0.0425	0.0406	0.1363	0.0091	0.0429	0.0999	0.0176	0.0187	0.0072	0.005	0.017	0.0184	0.1263	0.028	0.098	0.0464	0.005
6	rs33951897	148830398	0.89	0.587533376708783	0.98	0.546929419532092	0.0391868226266934	0.189430596314054	0.0099	0.0082	0.0878	0.0138	0.043	0.0178	0.0199	0.0294	0.0053	0.0426	0.0407	0.1354	0.0092	0.0433	0.1004	0.0178	0.0187	0.0075	0.0052	0.0172	0.0183	0.1251	0.0282	0.0975	0.0463	0.0051
6	rs1028378	148834018	0.89	0.587533376708783	0.98	0.546929419532092	0.0345534343141993	0.198219832327859	0.0098	0.0082	0.0868	0.014	0.0434	0.0183	0.02	0.0293	0.0055	0.043	0.0409	0.1347	0.0095	0.0439	0.1009	0.018	0.0187	0.0078	0.0053	0.0176	0.0183	0.1234	0.0286	0.0967	0.0461	0.0052
6	rs9399655	148834532	0.89	0.587533376708783	0.98	0.546929419532092	0.0332959477162928	0.197803209103784	0.0098	0.0082	0.0867	0.014	0.0434	0.0183	0.02	0.0293	0.0055	0.043	0.0409	0.1346	0.0095	0.0439	0.1009	0.0181	0.0186	0.0078	0.0053	0.0176	0.0183	0.1234	0.0287	0.0967	0.0461	0.0051
6	rs1057793	148835416	0.89	0.587533376708783	0.98	0.546929419532092	0.0336572736213995	0.198949632167087	0.0098	0.0082	0.0866	0.014	0.0434	0.0183	0.0201	0.0293	0.0055	0.043	0.041	0.1345	0.0095	0.044	0.1009	0.0181	0.0185	0.0077	0.0053	0.0176	0.0183	0.1233	0.0287	0.0967	0.0462	0.0051
6	rs35335150	148836637	0.88	0.650722301593725	0.98	0.546929419532092	0.0383042788534765	0.20135387931566	0.0098	0.0082	0.0865	0.014	0.0435	0.0183	0.0201	0.0293	0.0055	0.0431	0.041	0.1341	0.0095	0.0441	0.101	0.0181	0.0185	0.0077	0.0053	0.0177	0.0184	0.1231	0.0288	0.0966	0.0462	0.0051
6	rs9498055	148837787	0.88	0.650722301593725	0.99	0.493036143459036	0.0355959573083955	0.203557499282664	0.0098	0.0083	0.0865	0.014	0.0435	0.0184	0.0202	0.0293	0.0055	0.0432	0.041	0.1338	0.0095	0.0441	0.1011	0.0181	0.0185	0.0077	0.0054	0.0178	0.0184	0.123	0.0288	0.0965	0.0462	0.0051
6	rs10457071	148844802	0.87	0.718142804220985	0.99	0.493036143459036	0.0321433958956818	0.193033348384492	0.0098	0.0083	0.0861	0.0142	0.0437	0.0186	0.0209	0.0288	0.0055	0.0434	0.0411	0.1318	0.0094	0.0443	0.1019	0.0181	0.0186	0.0079	0.0054	0.0183	0.0188	0.1221	0.0293	0.096	0.0465	0.0049
6	rs36037940	148845542	0.87	0.718142804220985	0.99	0.493036143459036	0.0330854007012968	0.193860061239664	0.0098	0.0083	0.086	0.0142	0.0438	0.0187	0.0209	0.0288	0.0055	0.0435	0.0411	0.1316	0.0094	0.0442	0.102	0.0181	0.0186	0.0079	0.0054	0.0183	0.0189	0.122	0.0293	0.0959	0.0465	0.0049
6	rs2110198	148848919	0.87	0.718142804220985	0.99	0.493036143459036	0.0559111551893265	0.225264306881547	0.0098	0.0084	0.0852	0.0142	0.0446	0.0189	0.021	0.0284	0.0056	0.044	0.0417	0.1305	0.0094	0.0442	0.1021	0.0182	0.0186	0.0083	0.0056	0.0186	0.0191	0.1215	0.0291	0.0953	0.0466	0.0048
6	rs73015054	148850400	0.87	0.718142804220985	0.99	0.493036143459036	0.0632870305358414	0.240314210332583	0.01	0.0085	0.0848	0.0142	0.045	0.0189	0.021	0.0283	0.0057	0.0439	0.0419	0.1302	0.0094	0.0441	0.1022	0.0182	0.0185	0.0084	0.0057	0.0189	0.0194	0.1214	0.029	0.0949	0.0464	0.0049
6	rs6570862	148851309	0.87	0.718142804220985	0.99	0.493036143459036	0.0634984625239767	0.248684452246424	0.01	0.0085	0.0847	0.0142	0.0452	0.019	0.021	0.0282	0.0057	0.0439	0.042	0.13	0.0094	0.044	0.1022	0.0182	0.0185	0.0085	0.0057	0.0191	0.0195	0.1213	0.029	0.0946	0.0464	0.0049
6	rs2294783	148852325	0.87	0.718142804220985	0.99	0.493036143459036	0.0693837367851317	0.256011788873321	0.01	0.0086	0.0845	0.0142	0.0454	0.0189	0.021	0.0282	0.0057	0.0439	0.0422	0.1295	0.0094	0.044	0.1025	0.0182	0.0185	0.0085	0.0058	0.0192	0.0196	0.1211	0.0289	0.0946	0.0464	0.0049
6	rs2294786	148854362	0.86	0.789876638244022	0.99	0.493036143459036	0.0739013716903672	0.278853494106014	0.0102	0.0086	0.0838	0.0142	0.0459	0.0191	0.0213	0.028	0.0059	0.044	0.0426	0.1276	0.0093	0.0441	0.1029	0.0183	0.0183	0.0086	0.0058	0.0195	0.0201	0.1206	0.0291	0.0946	0.0466	0.005
6	rs56318651	148857296	0.86	0.789876638244022	0.99	0.493036143459036	0.0777021532947439	0.309701196533519	0.0103	0.0087	0.0834	0.0142	0.046	0.019	0.0212	0.0279	0.0061	0.0434	0.0429	0.1271	0.0093	0.0443	0.1032	0.0182	0.018	0.0088	0.006	0.0196	0.0203	0.1198	0.0294	0.0947	0.0469	0.0052
6	rs79894387	148858121	0.86	0.789876638244022	1	0.442785362986439	0.079872025016724	0.316324434414308	0.0103	0.0088	0.0833	0.0142	0.046	0.019	0.0212	0.0279	0.0061	0.0433	0.0429	0.127	0.0093	0.0444	0.1033	0.0181	0.018	0.0088	0.006	0.0196	0.0203	0.1196	0.0294	0.0947	0.0469	0.0052
6	rs9498061	148859288	0.86	0.789876638244022	1	0.442785362986439	0.0786495081957789	0.329083001416643	0.0104	0.0088	0.0831	0.0143	0.0461	0.019	0.0212	0.0279	0.0062	0.043	0.0431	0.1268	0.0092	0.0446	0.1033	0.0181	0.0179	0.0089	0.0061	0.0197	0.0203	0.1194	0.0295	0.0948	0.047	0.0052
6	rs9689438	148860133	0.86	0.789876638244022	1	0.442785362986439	0.0872974288661775	0.349675121601528	0.0105	0.0088	0.0829	0.0143	0.0461	0.019	0.0213	0.0279	0.0062	0.0429	0.0431	0.1267	0.0092	0.0448	0.1033	0.0179	0.0177	0.0089	0.0061	0.0198	0.0204	0.1193	0.0295	0.0948	0.0473	0.0053
6	rs208696	148865257	0.85	0.865999623192944	1	0.442785362986439	0.139915242672776	0.421490453415777	0.0107	0.0089	0.0825	0.0139	0.0465	0.019	0.0206	0.0277	0.0065	0.0427	0.0431	0.1262	0.0091	0.0459	0.1037	0.0176	0.0163	0.009	0.0063	0.0204	0.0207	0.119	0.0296	0.0949	0.0476	0.0057
6	rs76566317	148866693	0.85	0.865999623192944	1	0.442785362986439	0.150522804257598	0.43068936038078	0.0107	0.0089	0.083	0.0137	0.0464	0.0189	0.0204	0.0275	0.0066	0.0423	0.0431	0.1257	0.0091	0.0459	0.1039	0.0175	0.0161	0.009	0.0064	0.0206	0.0207	0.1191	0.0297	0.0948	0.0479	0.0058
6	rs73589322	148868983	0.85	0.865999623192944	0.99	0.493036143459036	0.155527819562481	0.460477868587336	0.0108	0.0089	0.0834	0.0136	0.0463	0.0187	0.0202	0.0275	0.0067	0.0419	0.0433	0.1246	0.0091	0.046	0.1042	0.0176	0.0158	0.009	0.0065	0.0209	0.0207	0.1193	0.0299	0.0946	0.0483	0.006
6	rs208741	148874451	0.85	0.865999623192944	0.99	0.493036143459036	0.137773831747193	0.47137772545368	0.0108	0.0089	0.0835	0.0135	0.0462	0.0186	0.0201	0.0274	0.0068	0.0416	0.0433	0.1243	0.0091	0.046	0.1045	0.0176	0.0157	0.009	0.0064	0.0209	0.0208	0.1195	0.03	0.0946	0.0486	0.0061
6	rs946423	148883868	0.85	0.865999623192944	0.99	0.493036143459036	0.150688079218897	0.505979680037413	0.0108	0.009	0.0835	0.0135	0.046	0.0185	0.02	0.0274	0.007	0.0414	0.0433	0.1238	0.0092	0.0462	0.1047	0.0175	0.0156	0.0091	0.0065	0.0211	0.0208	0.1195	0.0301	0.0948	0.0487	0.0062
6	rs208725	148884058	0.85	0.865999623192944	0.99	0.493036143459036	0.149829822806028	0.509281341970346	0.0108	0.009	0.0835	0.0135	0.046	0.0185	0.02	0.0273	0.007	0.0414	0.0433	0.1238	0.0092	0.0462	0.1047	0.0176	0.0155	0.0091	0.0065	0.0211	0.0208	0.1195	0.0301	0.0948	0.0487	0.0062
6	rs208723	148885964	0.85	0.865999623192944	0.99	0.493036143459036	0.135590101578733	0.495287134900879	0.0108	0.009	0.0836	0.0134	0.0461	0.0185	0.02	0.0273	0.0069	0.0414	0.0434	0.1236	0.0092	0.0465	0.1047	0.0176	0.0155	0.0091	0.0064	0.0211	0.0208	0.1195	0.0302	0.0946	0.0487	0.0061
6	rs80320564	148894447	0.85	0.865999623192944	0.99	0.493036143459036	0.143292821441672	0.525592907456007	0.011	0.0091	0.0838	0.0135	0.0455	0.0186	0.0201	0.0268	0.0071	0.0408	0.0434	0.1231	0.0094	0.0468	0.1053	0.018	0.0158	0.0092	0.0064	0.0212	0.0209	0.1187	0.0306	0.0938	0.0484	0.0063
6	rs6935432	148895648	0.85	0.865999623192944	0.99	0.493036143459036	0.147500918694257	0.540214947963373	0.011	0.0092	0.0838	0.0135	0.0454	0.0186	0.0202	0.0267	0.0071	0.0406	0.0434	0.123	0.0094	0.0468	0.1052	0.0181	0.0158	0.0092	0.0065	0.0213	0.021	0.1184	0.0307	0.0937	0.0483	0.0064
6	rs75495295	148895943	0.85	0.865999623192944	0.99	0.493036143459036	0.155494132282849	0.552686300590407	0.0111	0.0092	0.0837	0.0135	0.0454	0.0186	0.0201	0.0267	0.0071	0.0406	0.0434	0.1229	0.0094	0.0468	0.1053	0.0181	0.0158	0.0092	0.0065	0.0213	0.021	0.1184	0.0307	0.0938	0.0483	0.0064
6	rs60772340	148896296	0.85	0.865999623192944	0.99	0.493036143459036	0.149434684327827	0.571452490706659	0.0111	0.0093	0.0836	0.0135	0.0453	0.0186	0.0202	0.0267	0.0072	0.0405	0.0434	0.1225	0.0095	0.0468	0.1053	0.0182	0.0158	0.0092	0.0064	0.0214	0.0211	0.1184	0.0308	0.0938	0.0483	0.0064
6	rs208704	148897510	0.85	0.865999623192944	0.99	0.493036143459036	0.183933034810592	0.630233696405212	0.0112	0.0093	0.0832	0.0138	0.0449	0.0192	0.0207	0.0263	0.0074	0.0396	0.0431	0.1211	0.0096	0.0464	0.1056	0.0189	0.016	0.009	0.0067	0.0219	0.0213	0.1176	0.0311	0.094	0.0486	0.0067
6	rs208703	148897782	0.85	0.865999623192944	0.99	0.493036143459036	0.199838057993358	0.641714224778156	0.0112	0.0093	0.0832	0.0139	0.0449	0.0192	0.0207	0.0262	0.0074	0.0394	0.043	0.1209	0.0096	0.0461	0.1059	0.019	0.0161	0.009	0.0068	0.022	0.0214	0.1176	0.0311	0.0942	0.0487	0.0067
6	rs9968817	148899671	0.85	0.865999623192944	0.98	0.546929419532092	0.31673262309883	0.707851525804037	0.0109	0.0093	0.0824	0.0139	0.0446	0.0194	0.0207	0.0261	0.0073	0.0391	0.0432	0.121	0.0095	0.0459	0.1066	0.0192	0.0163	0.0088	0.0069	0.0222	0.0214	0.1172	0.031	0.0949	0.0485	0.0066
6	rs12209297	148901519	0.86	0.789876638244022	0.99	0.493036143459036	0.387200103113087	0.713067990685926	0.0109	0.0093	0.0822	0.0139	0.0446	0.0195	0.0207	0.026	0.0072	0.0388	0.0432	0.121	0.0095	0.0458	0.1071	0.0192	0.0165	0.0088	0.007	0.0222	0.0214	0.1171	0.0308	0.0951	0.0484	0.0065
6	rs62434590	148908532	0.86	0.789876638244022	0.99	0.493036143459036	0.4193628485096	0.681160788386756	0.0108	0.0093	0.0821	0.0139	0.0445	0.0195	0.0206	0.026	0.0072	0.0387	0.0432	0.121	0.0095	0.0458	0.1073	0.0193	0.0165	0.0088	0.007	0.0221	0.0214	0.1171	0.0307	0.0953	0.0484	0.0066
6	rs60463810	148909271	0.86	0.789876638244022	0.99	0.493036143459036	0.423131993243092	0.681013155697473	0.0108	0.0093	0.0821	0.0139	0.0445	0.0195	0.0206	0.0259	0.0072	0.0387	0.0432	0.1211	0.0095	0.0458	0.1073	0.0193	0.0165	0.0088	0.007	0.0221	0.0214	0.117	0.0307	0.0953	0.0484	0.0066
6	rs76777173	148913179	0.86	0.789876638244022	0.99	0.493036143459036	0.465753507731995	0.706958134092379	0.0108	0.0093	0.0823	0.0139	0.0444	0.0196	0.0206	0.0258	0.0072	0.0385	0.043	0.1214	0.0094	0.0457	0.1074	0.0194	0.0166	0.0088	0.007	0.022	0.0214	0.1169	0.0305	0.0955	0.0482	0.0065
6	rs80034878	148913266	0.86	0.789876638244022	0.98	0.546929419532092	0.464353174307203	0.708000448933096	0.0108	0.0093	0.0821	0.0139	0.0444	0.0196	0.0206	0.0258	0.0072	0.0385	0.0431	0.1214	0.0094	0.0457	0.1074	0.0194	0.0166	0.0088	0.007	0.022	0.0214	0.1169	0.0306	0.0955	0.0482	0.0065
6	rs72983278	148913690	0.86	0.789876638244022	0.98	0.546929419532092	0.467033868930077	0.715455500236366	0.0108	0.0093	0.0821	0.0139	0.0444	0.0196	0.0206	0.0258	0.0072	0.0385	0.0431	0.1215	0.0094	0.0457	0.1074	0.0194	0.0166	0.0088	0.007	0.022	0.0214	0.1169	0.0306	0.0956	0.0482	0.0065
6	rs7748095	148914749	0.86	0.789876638244022	0.98	0.546929419532092	0.507950499992187	0.777377160786932	0.0108	0.0093	0.0821	0.0139	0.0444	0.0196	0.0207	0.0258	0.0072	0.0385	0.043	0.1215	0.0094	0.0457	0.1075	0.0194	0.0167	0.0088	0.007	0.022	0.0214	0.1168	0.0306	0.0956	0.0482	0.0065
6	rs9498067	148917217	0.86	0.789876638244022	0.98	0.546929419532092	0.611483726675843	0.881380229664394	0.0108	0.0093	0.0822	0.0139	0.0443	0.0196	0.0206	0.0257	0.0072	0.0385	0.043	0.1216	0.0094	0.0457	0.1077	0.0195	0.0167	0.0088	0.0071	0.022	0.0214	0.1166	0.0306	0.0956	0.0481	0.0066
6	rs6909108	148920091	0.9	0.528487958927512	0.98	0.546929419532092	0.590237500044166	0.519910673002115	0.0101	0.0086	0.0832	0.0142	0.044	0.0197	0.0199	0.0257	0.0066	0.0377	0.0428	0.1245	0.0088	0.0453	0.1117	0.0187	0.0168	0.0076	0.0066	0.022	0.0211	0.1155	0.0302	0.0975	0.0477	0.0059
6	rs1475144	148929075	0.9	0.528487958927512	0.98	0.546929419532092	0.682734219363973	0.866113400912106	0.0093	0.0071	0.0838	0.0142	0.0433	0.0195	0.0181	0.0253	0.0053	0.0364	0.0443	0.1295	0.0074	0.0445	0.119	0.0168	0.0171	0.0051	0.0056	0.0222	0.021	0.1149	0.032	0.0999	0.0459	0.0046
6	rs17644677	148930495	0.9	0.528487958927512	0.99	0.493036143459036	0.628785520846649	0.805454016133735	0.0093	0.0071	0.0838	0.0142	0.0433	0.0195	0.0181	0.0253	0.0053	0.0364	0.0443	0.1295	0.0074	0.0445	0.1191	0.0168	0.0171	0.0051	0.0056	0.0222	0.021	0.1149	0.032	0.1	0.0458	0.0046
6	rs56017551	148934447	0.9	0.528487958927512	0.99	0.493036143459036	0.479993349341825	0.773275215651489	0.0093	0.0071	0.0837	0.0142	0.0433	0.0195	0.0181	0.0253	0.0053	0.0363	0.0444	0.1297	0.0074	0.0445	0.1194	0.0169	0.0172	0.005	0.0056	0.0221	0.021	0.1149	0.0319	0.1001	0.0457	0.0046
6	rs118044269	148935389	0.9	0.528487958927512	0.99	0.493036143459036	0.404227336919931	0.698335068600394	0.0093	0.0071	0.0837	0.0142	0.0433	0.0195	0.0181	0.0253	0.0053	0.0362	0.0445	0.1297	0.0074	0.0446	0.1194	0.0169	0.0172	0.005	0.0056	0.0221	0.021	0.1149	0.0319	0.1001	0.0457	0.0045
6	rs9498070	148935711	0.9	0.528487958927512	0.99	0.493036143459036	0.386588908767204	0.703833252178182	0.0093	0.0071	0.0836	0.0142	0.0433	0.0195	0.0181	0.0253	0.0053	0.0362	0.0445	0.1298	0.0074	0.0446	0.1194	0.0169	0.0172	0.005	0.0056	0.0221	0.021	0.1149	0.0319	0.1001	0.0457	0.0045
6	rs116859473	148939283	0.9	0.528487958927512	0.99	0.493036143459036	0.304972916503599	0.604545970678209	0.0092	0.0071	0.0836	0.0142	0.0432	0.0196	0.0181	0.0253	0.0053	0.0362	0.0445	0.1298	0.0074	0.0446	0.1194	0.0169	0.0172	0.005	0.0056	0.0221	0.021	0.1149	0.0319	0.1002	0.0456	0.0045
6	rs117527485	148940272	0.9	0.528487958927512	0.99	0.493036143459036	0.273281710924485	0.565792461138587	0.0092	0.0071	0.0836	0.0142	0.0432	0.0197	0.0181	0.0254	0.0053	0.0362	0.0445	0.1299	0.0074	0.0446	0.1194	0.0169	0.0173	0.005	0.0056	0.0221	0.021	0.115	0.0319	0.1002	0.0456	0.0045
6	rs35198526	148941726	0.9	0.528487958927512	0.99	0.493036143459036	0.231446253574045	0.470837901721992	0.0092	0.0071	0.0836	0.0142	0.0432	0.0197	0.0181	0.0254	0.0053	0.0362	0.0445	0.1299	0.0074	0.0446	0.1194	0.0169	0.0173	0.005	0.0056	0.0221	0.021	0.115	0.0319	0.1002	0.0456	0.0045
6	rs9403968	148941986	0.9	0.528487958927512	0.99	0.493036143459036	0.229462899115883	0.469084587700035	0.0092	0.0071	0.0836	0.0142	0.0432	0.0197	0.0181	0.0254	0.0053	0.0362	0.0445	0.1299	0.0074	0.0446	0.1194	0.0169	0.0173	0.005	0.0056	0.0221	0.021	0.115	0.0319	0.1002	0.0456	0.0045
6	rs9403969	148943174	0.9	0.528487958927512	0.99	0.493036143459036	0.213209705156163	0.430821159735857	0.0092	0.0071	0.0836	0.0142	0.0432	0.0196	0.0181	0.0254	0.0053	0.0362	0.0446	0.1299	0.0074	0.0446	0.1195	0.017	0.0173	0.005	0.0056	0.0221	0.021	0.115	0.0319	0.1003	0.0456	0.0045
6	rs2065147	148946393	0.9	0.528487958927512	0.99	0.493036143459036	0.200891336804362	0.376578502051919	0.0092	0.007	0.0836	0.0142	0.0432	0.0195	0.018	0.0254	0.0053	0.0363	0.0445	0.1296	0.0073	0.0445	0.1196	0.0169	0.0173	0.005	0.0056	0.022	0.0211	0.1156	0.0319	0.1005	0.0455	0.0045
6	rs6926497	148952945	0.9	0.528487958927512	0.99	0.493036143459036	0.190993184892752	0.34483389775437	0.0092	0.007	0.0837	0.0142	0.0431	0.0194	0.0179	0.0255	0.0052	0.0362	0.0446	0.1297	0.0072	0.0446	0.1198	0.0169	0.0173	0.005	0.0056	0.0219	0.0211	0.1156	0.032	0.1007	0.0455	0.0044
6	rs77980547	148955566	0.9	0.528487958927512	0.99	0.493036143459036	0.183376297072245	0.338655782682718	0.0092	0.0069	0.0837	0.0142	0.0431	0.0193	0.0178	0.0255	0.0052	0.0362	0.0445	0.1297	0.0072	0.0445	0.1199	0.0169	0.0173	0.005	0.0055	0.0218	0.0211	0.1156	0.032	0.1008	0.0455	0.0044
6	rs62432467	148955927	0.9	0.528487958927512	0.99	0.493036143459036	0.18367310299506	0.342977075173033	0.0092	0.0069	0.0837	0.0142	0.0431	0.0193	0.0178	0.0255	0.0052	0.0362	0.0445	0.1298	0.0072	0.0445	0.1199	0.0169	0.0173	0.005	0.0055	0.0218	0.0211	0.1156	0.032	0.1008	0.0455	0.0044
6	rs6937908	148960319	0.9	0.528487958927512	0.99	0.493036143459036	0.178957361173402	0.379885244802095	0.0091	0.0069	0.0839	0.0142	0.043	0.0192	0.0178	0.0256	0.0051	0.0362	0.0445	0.1301	0.0071	0.0445	0.1201	0.0168	0.0173	0.005	0.0055	0.0218	0.0211	0.1156	0.0319	0.1009	0.0455	0.0044
6	rs7449873	148979163	0.9	0.528487958927512	0.99	0.493036143459036	0.130161754750698	0.29669965162575	0.0091	0.0068	0.0842	0.0142	0.0429	0.0189	0.0177	0.0258	0.0051	0.0363	0.0445	0.1307	0.007	0.0443	0.1205	0.0167	0.0172	0.0049	0.0056	0.0217	0.0211	0.1156	0.0318	0.1012	0.0455	0.0043
6	rs115810044	148987728	0.9	0.528487958927512	1	0.442785362986439	0.124837378204238	0.301213292345333	0.0091	0.0068	0.0842	0.0142	0.0429	0.0189	0.0176	0.0258	0.005	0.0364	0.0445	0.1306	0.007	0.0443	0.1205	0.0168	0.0172	0.0049	0.0056	0.0217	0.0211	0.1156	0.0318	0.1012	0.0455	0.0043
6	rs117385790	148997058	0.9	0.528487958927512	1.01	0.39608418712213	0.110873972242841	0.278504683205491	0.009	0.0067	0.0843	0.0142	0.0428	0.0188	0.0176	0.0258	0.005	0.0364	0.0445	0.1307	0.007	0.0442	0.1207	0.0167	0.0172	0.0049	0.0055	0.0217	0.0211	0.1155	0.0318	0.1013	0.0455	0.0044
6	rs9485313	149005283	0.9	0.528487958927512	1	0.442785362986439	0.0750544367993184	0.219742984921617	0.0091	0.0067	0.0844	0.0141	0.0427	0.0186	0.0176	0.0259	0.005	0.0364	0.0445	0.1309	0.0069	0.0442	0.1211	0.0167	0.0171	0.0049	0.0054	0.0217	0.0212	0.1155	0.0318	0.1014	0.0454	0.0044
6	rs61056664	149005892	0.9	0.528487958927512	1	0.442785362986439	0.0725707067640557	0.219311838498192	0.009	0.0067	0.0845	0.0141	0.0427	0.0186	0.0176	0.0259	0.005	0.0365	0.0445	0.1309	0.0069	0.0443	0.1211	0.0167	0.0171	0.0049	0.0054	0.0217	0.0212	0.1155	0.0317	0.1014	0.0454	0.0044
6	rs62432472	149010564	0.9	0.528487958927512	1	0.442785362986439	0.0766316067280624	0.240980459697896	0.0091	0.0066	0.0845	0.0141	0.0426	0.0186	0.0176	0.0258	0.005	0.0364	0.0444	0.131	0.0073	0.0441	0.1211	0.0167	0.0171	0.005	0.0054	0.0217	0.0212	0.1153	0.0318	0.1013	0.0453	0.0044
6	rs74780444	149015490	0.9	0.528487958927512	1	0.442785362986439	0.0735407587654112	0.251044388737988	0.009	0.0066	0.0845	0.0141	0.0426	0.0186	0.0176	0.0258	0.005	0.0364	0.0444	0.131	0.0073	0.0441	0.1211	0.0167	0.0171	0.005	0.0054	0.0217	0.0212	0.1153	0.0319	0.1013	0.0453	0.0044
6	rs9498129	149015843	0.9	0.528487958927512	1	0.442785362986439	0.0734560747079395	0.248347895469178	0.009	0.0066	0.0845	0.0141	0.0426	0.0186	0.0176	0.0258	0.005	0.0364	0.0444	0.131	0.0073	0.0441	0.1211	0.0167	0.0171	0.005	0.0054	0.0217	0.0212	0.1153	0.0319	0.1013	0.0453	0.0044
6	rs75037624	149015877	0.9	0.528487958927512	1	0.442785362986439	0.0734560747079395	0.248347895469178	0.009	0.0066	0.0845	0.0141	0.0426	0.0186	0.0176	0.0258	0.005	0.0364	0.0444	0.131	0.0073	0.0441	0.1211	0.0167	0.0171	0.005	0.0054	0.0217	0.0212	0.1153	0.0319	0.1013	0.0453	0.0044
6	rs7451240	149021234	0.9	0.528487958927512	1	0.442785362986439	0.0701820292757337	0.250819328992232	0.009	0.0066	0.0846	0.0141	0.0426	0.0186	0.0176	0.0258	0.005	0.0364	0.0444	0.1311	0.0074	0.0441	0.1211	0.0167	0.0171	0.005	0.0054	0.0217	0.0212	0.1153	0.0319	0.1013	0.0453	0.0044
6	rs118173071	149023396	0.9	0.528487958927512	1	0.442785362986439	0.0814228920927938	0.290556551205595	0.009	0.0066	0.0847	0.0141	0.0425	0.0185	0.0175	0.0258	0.0049	0.0363	0.0444	0.1312	0.0073	0.0441	0.1211	0.0167	0.0171	0.005	0.0054	0.0218	0.0213	0.1152	0.032	0.1014	0.0453	0.0044
6	rs72992945	149024940	0.9	0.528487958927512	1	0.442785362986439	0.0865664477445525	0.305388652486261	0.009	0.0066	0.0849	0.0141	0.0424	0.0185	0.0174	0.0258	0.005	0.0363	0.0444	0.1312	0.0073	0.044	0.1212	0.0166	0.0171	0.005	0.0054	0.0218	0.0214	0.1152	0.0319	0.1014	0.0452	0.0044
6	rs181402460	149034109	0.9	0.528487958927512	1	0.442785362986439	0.0933604854895467	0.314031705047368	0.009	0.0066	0.0853	0.014	0.0422	0.0183	0.0171	0.0258	0.005	0.0361	0.0442	0.1312	0.0073	0.0439	0.1212	0.0165	0.0172	0.005	0.0055	0.0219	0.0216	0.115	0.032	0.1018	0.0451	0.0044
6	rs77086963	149037773	0.9	0.528487958927512	0.99	0.493036143459036	0.0937062658539246	0.269367963346765	0.0091	0.0066	0.0853	0.014	0.0422	0.0183	0.0171	0.0258	0.005	0.036	0.0442	0.1313	0.0073	0.0439	0.1212	0.0165	0.0172	0.005	0.0055	0.0219	0.0216	0.115	0.0321	0.1019	0.0451	0.0044
6	rs7356870	149038080	0.9	0.528487958927512	0.99	0.493036143459036	0.0904538380225257	0.253185634953753	0.0091	0.0066	0.0854	0.0141	0.0422	0.0183	0.0171	0.0259	0.005	0.036	0.0442	0.1313	0.0073	0.0439	0.1212	0.0165	0.0172	0.005	0.0055	0.0219	0.0216	0.115	0.0321	0.1019	0.045	0.0044
6	rs7356876	149038234	0.9	0.528487958927512	0.99	0.493036143459036	0.101570103803702	0.256464889347854	0.0091	0.0066	0.0855	0.0141	0.0422	0.0183	0.0171	0.0259	0.005	0.036	0.0441	0.1314	0.0073	0.0439	0.1212	0.0165	0.0172	0.005	0.0056	0.0219	0.0216	0.115	0.0321	0.102	0.045	0.0042
6	rs10457834	149042800	0.9	0.528487958927512	0.99	0.493036143459036	0.103611489127814	0.261123639113878	0.009	0.0066	0.0856	0.0141	0.0422	0.0182	0.0169	0.026	0.005	0.0359	0.044	0.1311	0.0073	0.0439	0.1213	0.0165	0.0171	0.005	0.0056	0.022	0.0218	0.1149	0.0323	0.1021	0.045	0.0042
6	rs61596296	149049842	0.9	0.528487958927512	0.99	0.493036143459036	0.11878610736905	0.288439191833232	0.0089	0.0066	0.0856	0.0141	0.0421	0.0182	0.0169	0.026	0.005	0.036	0.044	0.1312	0.0073	0.0439	0.1212	0.0165	0.017	0.005	0.0055	0.022	0.0219	0.1149	0.0323	0.1022	0.045	0.0042
6	rs9377155	149053030	0.9	0.528487958927512	0.99	0.493036143459036	0.148416773665208	0.334350420088052	0.0091	0.0068	0.0865	0.0138	0.0416	0.0168	0.0154	0.0263	0.0055	0.0357	0.044	0.1317	0.0072	0.0434	0.1225	0.0155	0.017	0.0052	0.0056	0.0211	0.0232	0.1145	0.033	0.1033	0.0446	0.0045
6	rs77226612	149065131	0.9	0.528487958927512	0.99	0.493036143459036	0.195002746157371	0.374167170520064	0.0091	0.0068	0.087	0.0136	0.0413	0.0161	0.0147	0.0264	0.0055	0.0359	0.044	0.1325	0.0072	0.0433	0.1234	0.0144	0.0166	0.005	0.0056	0.0203	0.0236	0.1149	0.0333	0.1044	0.0446	0.0045
6	rs72995020	149066223	0.9	0.528487958927512	0.99	0.493036143459036	0.197779654690141	0.379503284695167	0.0091	0.0068	0.087	0.0136	0.0413	0.0161	0.0147	0.0264	0.0055	0.0359	0.0439	0.1326	0.0072	0.0432	0.1234	0.0142	0.0166	0.005	0.0056	0.0202	0.0236	0.1149	0.0333	0.1046	0.0446	0.0045
6	rs73600851	149067372	0.9	0.528487958927512	0.97	0.604552021827049	0.203676072553467	0.381541645720922	0.0091	0.0069	0.0869	0.0136	0.0413	0.0161	0.0146	0.0265	0.0054	0.0359	0.0439	0.1326	0.0072	0.0432	0.1233	0.0141	0.0167	0.005	0.0056	0.0202	0.0238	0.1148	0.0333	0.1048	0.0446	0.0045
6	rs4897045	149076600	0.9	0.528487958927512	0.97	0.604552021827049	0.212765516984936	0.381286683764506	0.009	0.007	0.0871	0.0137	0.0416	0.016	0.0145	0.0266	0.0055	0.0358	0.0436	0.1325	0.0073	0.0429	0.1232	0.0138	0.0168	0.0049	0.0056	0.02	0.0242	0.1146	0.0332	0.1055	0.0446	0.0044
6	rs7754504	149087254	0.9	0.528487958927512	0.96	0.665984986819169	0.21208006912708	0.378994171821439	0.009	0.007	0.0872	0.0138	0.0416	0.0161	0.0144	0.0267	0.0054	0.0359	0.0434	0.1323	0.0072	0.0428	0.1235	0.0136	0.0168	0.005	0.0056	0.0198	0.0245	0.115	0.0331	0.1056	0.0444	0.0044
6	rs17645399	149087712	0.9	0.528487958927512	0.96	0.665984986819169	0.211918968132547	0.384221615014929	0.009	0.007	0.0872	0.0138	0.0416	0.0161	0.0144	0.0267	0.0054	0.0359	0.0434	0.1323	0.0072	0.0428	0.1235	0.0135	0.0168	0.005	0.0056	0.0198	0.0245	0.115	0.0331	0.1056	0.0445	0.0044
6	rs116869609	149091771	0.9	0.528487958927512	0.95	0.731303845289611	0.21698593122245	0.389597183044396	0.009	0.007	0.0873	0.0138	0.0416	0.016	0.0144	0.0267	0.0054	0.0361	0.0434	0.1323	0.0072	0.0428	0.1235	0.0135	0.0168	0.0049	0.0056	0.0198	0.0245	0.1151	0.0329	0.1056	0.0444	0.0044
6	rs6570896	149092757	0.9	0.528487958927512	0.95	0.731303845289611	0.216292873136429	0.388059189181249	0.009	0.007	0.0873	0.0138	0.0416	0.016	0.0144	0.0267	0.0054	0.0361	0.0434	0.1323	0.0072	0.0428	0.1236	0.0135	0.0168	0.0049	0.0056	0.0198	0.0245	0.1151	0.0328	0.1056	0.0444	0.0044
6	rs62428490	149109768	0.91	0.473491286898298	0.95	0.731303845289611	0.34860045921501	0.472052731375092	0.0089	0.0073	0.0876	0.0136	0.042	0.0155	0.0138	0.0269	0.0053	0.0373	0.0434	0.1325	0.0072	0.0423	0.1223	0.0125	0.0166	0.0047	0.0056	0.02	0.0259	0.115	0.0329	0.1059	0.0443	0.0046
6	rs6919514	149110229	0.91	0.473491286898298	0.95	0.731303845289611	0.333753965625026	0.479629885376143	0.0088	0.0074	0.0875	0.0136	0.042	0.0155	0.0138	0.027	0.0053	0.0373	0.0434	0.1326	0.0072	0.0424	0.1221	0.0124	0.0166	0.0047	0.0056	0.02	0.0261	0.1149	0.0328	0.106	0.0443	0.0046
6	rs56326382	149112450	0.91	0.473491286898298	0.95	0.731303845289611	0.586016395823761	0.66129666258724	0.0087	0.0074	0.0879	0.0135	0.0418	0.0146	0.0129	0.0271	0.0052	0.0375	0.0435	0.1335	0.0073	0.0427	0.1215	0.0112	0.0165	0.0046	0.0056	0.02	0.0274	0.1144	0.0332	0.1067	0.0441	0.0049
6	rs17084964	149113078	0.91	0.473491286898298	0.95	0.731303845289611	0.682151313024344	0.712173133108744	0.0087	0.0074	0.0879	0.0134	0.0419	0.0142	0.0126	0.0273	0.0052	0.0376	0.0436	0.1337	0.0074	0.0428	0.1216	0.0108	0.0164	0.0047	0.0057	0.02	0.0278	0.1141	0.0332	0.1068	0.0442	0.005
6	rs9390610	149113186	0.91	0.473491286898298	0.95	0.731303845289611	0.698409642834583	0.716948594894577	0.0087	0.0074	0.0879	0.0134	0.0419	0.0142	0.0125	0.0273	0.0052	0.0376	0.0436	0.1338	0.0074	0.0428	0.1216	0.0108	0.0164	0.0047	0.0057	0.02	0.0279	0.114	0.0332	0.1068	0.0442	0.005
6	rs12195841	149114488	0.91	0.473491286898298	0.95	0.731303845289611	0.668373080291857	0.675113818955142	0.0087	0.0074	0.0876	0.0136	0.042	0.0142	0.0126	0.0275	0.0052	0.0378	0.0436	0.1337	0.0074	0.0427	0.1215	0.011	0.0165	0.0047	0.0057	0.02	0.0281	0.1138	0.033	0.1066	0.0443	0.005
6	rs12204901	149117179	0.91	0.473491286898298	0.95	0.731303845289611	0.66822871943001	0.665111884349685	0.0087	0.0074	0.0875	0.0137	0.0419	0.0142	0.0127	0.0275	0.0052	0.0378	0.0436	0.1336	0.0074	0.0427	0.1214	0.0111	0.0167	0.0047	0.0057	0.0199	0.0281	0.1137	0.033	0.1066	0.0443	0.005
6	rs117923907	149118579	0.91	0.473491286898298	0.95	0.731303845289611	0.670829364634893	0.670402779796481	0.0087	0.0074	0.0873	0.0137	0.0419	0.0142	0.0127	0.0275	0.0052	0.0378	0.0436	0.1336	0.0074	0.0428	0.1214	0.0111	0.0167	0.0047	0.0057	0.0199	0.0282	0.1136	0.033	0.1066	0.0443	0.005
6	rs56120758	149118754	0.91	0.473491286898298	0.95	0.731303845289611	0.671986667310967	0.668785100625451	0.0087	0.0074	0.0873	0.0137	0.0419	0.0142	0.0127	0.0275	0.0052	0.0378	0.0436	0.1336	0.0074	0.0427	0.1214	0.0111	0.0168	0.0047	0.0057	0.0199	0.0282	0.1136	0.033	0.1066	0.0443	0.005
6	rs9390612	149120342	0.91	0.473491286898298	0.95	0.731303845289611	0.710307426572098	0.686480389306903	0.0086	0.0074	0.0872	0.0138	0.0418	0.0143	0.0128	0.0276	0.0052	0.0379	0.0438	0.1333	0.0074	0.0427	0.1213	0.0112	0.0168	0.0047	0.0057	0.02	0.0283	0.1135	0.0331	0.1065	0.0444	0.005
6	rs9322154	149121685	0.91	0.473491286898298	0.94	0.800578923638966	0.842719166432111	0.770998379858489	0.0088	0.0075	0.0864	0.0146	0.0412	0.0143	0.0132	0.0279	0.0051	0.0388	0.0441	0.1324	0.0075	0.0427	0.1201	0.0116	0.0167	0.0044	0.0057	0.0201	0.0295	0.1122	0.0336	0.1059	0.0443	0.0053
6	rs9498163	149122863	0.91	0.473491286898298	0.94	0.800578923638966	0.791077639703481	0.781483766132687	0.0089	0.0075	0.0853	0.0152	0.0418	0.0145	0.0138	0.0283	0.005	0.0395	0.0435	0.1322	0.0071	0.0421	0.1199	0.0121	0.017	0.0042	0.0056	0.02	0.0299	0.1114	0.0341	0.1055	0.0444	0.0053
6	rs118175285	149125325	0.91	0.473491286898298	0.94	0.800578923638966	0.802153784552546	0.781027247268018	0.0089	0.0075	0.0851	0.0152	0.0419	0.0145	0.0139	0.0283	0.0049	0.0396	0.0435	0.1321	0.007	0.042	0.1198	0.0122	0.017	0.0042	0.0056	0.02	0.03	0.1113	0.0341	0.1054	0.0444	0.0053
6	rs12202317	149128570	0.9	0.528487958927512	0.94	0.800578923638966	0.805756090916286	0.777073152886442	0.0089	0.0075	0.0849	0.0153	0.042	0.0146	0.014	0.0284	0.0049	0.0398	0.0435	0.132	0.0069	0.042	0.1199	0.0122	0.017	0.0042	0.0056	0.0201	0.0299	0.1111	0.0342	0.1053	0.0445	0.0053
6	rs4897056	149130158	0.9	0.528487958927512	0.94	0.800578923638966	0.829498885770219	0.78133158681669	0.0089	0.0075	0.0849	0.0153	0.042	0.0147	0.014	0.0284	0.0049	0.0398	0.0436	0.132	0.0069	0.042	0.1198	0.0123	0.0171	0.0042	0.0056	0.0201	0.03	0.1111	0.0341	0.1054	0.0445	0.0053
6	rs56012757	149130830	0.9	0.528487958927512	0.94	0.800578923638966	0.836097860558519	0.783462675508891	0.009	0.0075	0.0849	0.0154	0.042	0.0147	0.014	0.0284	0.0049	0.0398	0.0436	0.132	0.0069	0.042	0.1198	0.0123	0.0171	0.0042	0.0056	0.0201	0.03	0.1111	0.0341	0.1054	0.0445	0.0053
6	rs1842771	149135396	0.9	0.528487958927512	0.94	0.800578923638966	0.895419165524825	0.809591746603002	0.009	0.0074	0.0847	0.0154	0.042	0.0147	0.0141	0.0285	0.0049	0.0398	0.0435	0.132	0.0068	0.0419	0.1197	0.0123	0.0171	0.0041	0.0057	0.0202	0.0301	0.1111	0.0342	0.1054	0.0445	0.0053
6	rs75776863	149140574	0.9	0.528487958927512	0.94	0.800578923638966	0.886093136589593	0.805760360672377	0.009	0.0074	0.0847	0.0154	0.0421	0.0146	0.0142	0.0286	0.0049	0.0398	0.0434	0.1319	0.0068	0.042	0.1196	0.0124	0.0171	0.0041	0.0057	0.0202	0.0302	0.111	0.0342	0.1052	0.0445	0.0053
6	rs7761991	149141278	0.9	0.528487958927512	0.94	0.800578923638966	0.889360749196071	0.804075771352214	0.009	0.0075	0.0847	0.0154	0.0421	0.0146	0.0142	0.0286	0.0049	0.0398	0.0434	0.1319	0.0068	0.042	0.1196	0.0124	0.0171	0.0041	0.0057	0.0202	0.0302	0.111	0.0342	0.1052	0.0445	0.0052
6	rs72999187	149148901	0.9	0.528487958927512	0.94	0.800578923638966	0.855626316291237	0.789558340107016	0.009	0.0074	0.0846	0.0155	0.0422	0.0146	0.0143	0.0286	0.0049	0.0398	0.0434	0.1319	0.0068	0.042	0.1195	0.0124	0.0171	0.0041	0.0057	0.0202	0.0302	0.111	0.0342	0.1052	0.0445	0.0052
6	rs17719900	149150426	0.9	0.528487958927512	0.94	0.800578923638966	0.85578717817156	0.789710861095543	0.009	0.0074	0.0846	0.0155	0.0422	0.0146	0.0143	0.0286	0.0049	0.0398	0.0433	0.1319	0.0067	0.042	0.1195	0.0124	0.0172	0.0041	0.0057	0.0202	0.0302	0.111	0.0342	0.1052	0.0444	0.0052
6	rs9399667	149157825	0.9	0.528487958927512	0.94	0.800578923638966	0.84759962411364	0.793983999756385	0.009	0.0074	0.0845	0.0156	0.0422	0.0146	0.0143	0.0287	0.0049	0.0398	0.0432	0.1319	0.0067	0.0419	0.1194	0.0124	0.0172	0.0041	0.0057	0.0202	0.0302	0.111	0.0342	0.1052	0.0443	0.0052
6	rs56013352	149158137	0.9	0.528487958927512	0.94	0.800578923638966	0.84623828955415	0.792609954370469	0.009	0.0074	0.0845	0.0156	0.0422	0.0146	0.0144	0.0287	0.0049	0.0399	0.0432	0.1319	0.0067	0.0419	0.1194	0.0124	0.0172	0.0041	0.0057	0.0202	0.0302	0.111	0.0342	0.1052	0.0443	0.0052
6	rs75522423	149158475	0.9	0.528487958927512	0.94	0.800578923638966	0.844397968141465	0.791541603547147	0.009	0.0074	0.0845	0.0156	0.0422	0.0146	0.0144	0.0287	0.0049	0.0399	0.0432	0.1319	0.0067	0.0419	0.1194	0.0124	0.0172	0.0041	0.0057	0.0202	0.0302	0.111	0.0342	0.1052	0.0443	0.0052
6	rs117284490	149159293	0.9	0.528487958927512	0.95	0.731303845289611	0.842000116175448	0.789710861095543	0.009	0.0074	0.0844	0.0156	0.0422	0.0146	0.0144	0.0287	0.0049	0.0399	0.0432	0.1319	0.0067	0.0419	0.1194	0.0125	0.0172	0.0041	0.0057	0.0202	0.0302	0.111	0.0342	0.1052	0.0443	0.0052
6	rs80255311	149165984	0.9	0.528487958927512	0.95	0.731303845289611	0.828388011634946	0.772516109531515	0.009	0.0074	0.0842	0.0159	0.0422	0.0146	0.0145	0.0287	0.0049	0.04	0.0431	0.1318	0.0067	0.0418	0.1193	0.0127	0.0173	0.0041	0.0057	0.0201	0.0302	0.1109	0.0341	0.1051	0.0443	0.0052
6	rs9403990	149168205	0.9	0.528487958927512	0.95	0.731303845289611	0.828467338644919	0.765236895203094	0.009	0.0074	0.084	0.016	0.0422	0.0146	0.0146	0.0287	0.0049	0.0401	0.0431	0.1317	0.0066	0.0418	0.1192	0.0128	0.0173	0.0041	0.0057	0.0201	0.0302	0.1109	0.0341	0.1051	0.0443	0.0052
6	rs9377167	149175496	0.91	0.473491286898298	0.95	0.731303845289611	0.780532091286775	0.693439471781699	0.009	0.0075	0.0831	0.0169	0.0423	0.0149	0.0151	0.0286	0.005	0.0403	0.0427	0.1314	0.0067	0.0417	0.1187	0.0135	0.0178	0.0043	0.0057	0.0199	0.0302	0.1105	0.034	0.1043	0.0443	0.0053
6	rs73003160	149175895	0.91	0.473491286898298	0.95	0.731303845289611	0.799027009207865	0.69388420556091	0.009	0.0075	0.0828	0.017	0.0424	0.015	0.0152	0.0286	0.0051	0.0404	0.0426	0.1313	0.0067	0.0416	0.1186	0.0136	0.0178	0.0043	0.0057	0.0199	0.0303	0.1104	0.034	0.1041	0.0444	0.0054
6	rs73003165	149176559	0.91	0.473491286898298	0.94	0.800578923638966	0.768127611930732	0.670108589920195	0.009	0.0075	0.0824	0.0172	0.0425	0.0152	0.0154	0.0284	0.0052	0.0405	0.0422	0.1311	0.0067	0.0415	0.1183	0.0138	0.0179	0.0044	0.0057	0.0199	0.0303	0.1103	0.0339	0.104	0.0446	0.0055
6	rs11759322	149178217	0.91	0.473491286898298	0.94	0.800578923638966	0.799495689231363	0.648421210466989	0.0091	0.0076	0.0816	0.0176	0.0429	0.0156	0.0156	0.0283	0.0054	0.0407	0.0417	0.1308	0.0068	0.0414	0.1182	0.0142	0.018	0.0046	0.0057	0.0198	0.0306	0.11	0.0337	0.1034	0.0448	0.0057
6	rs17664143	149186032	0.91	0.473491286898298	0.94	0.800578923638966	0.867726544184058	0.63197445647174	0.009	0.0076	0.0815	0.0179	0.0432	0.0159	0.0161	0.0281	0.0055	0.0409	0.0411	0.1302	0.0068	0.0413	0.1181	0.0145	0.0182	0.0046	0.0056	0.0198	0.0308	0.1096	0.0333	0.1027	0.045	0.0059
6	rs17079169	149187499	0.91	0.473491286898298	0.94	0.800578923638966	0.846718654140728	0.604976809046105	0.009	0.0076	0.0815	0.018	0.0433	0.016	0.0162	0.0281	0.0055	0.041	0.041	0.1301	0.0068	0.0413	0.1181	0.0146	0.0182	0.0047	0.0056	0.0198	0.0308	0.1095	0.0333	0.1026	0.0451	0.0059
6	rs71568262	149188232	0.91	0.473491286898298	0.94	0.800578923638966	0.904539153831848	0.617358330782696	0.009	0.0076	0.0814	0.018	0.0433	0.0162	0.0164	0.0281	0.0055	0.0411	0.0407	0.1298	0.0068	0.0411	0.118	0.0147	0.0183	0.0047	0.0056	0.0197	0.0309	0.1095	0.0332	0.1025	0.0452	0.006
6	rs78624661	149199998	0.9	0.528487958927512	0.95	0.731303845289611	0.920986160614153	0.607275843979144	0.0086	0.0079	0.0806	0.0191	0.0432	0.0171	0.018	0.0281	0.0055	0.042	0.0384	0.128	0.0065	0.0405	0.1172	0.0164	0.0196	0.0046	0.0052	0.0198	0.0319	0.1092	0.0327	0.1018	0.0454	0.0059
6	rs1384670	149200719	0.9	0.528487958927512	0.95	0.731303845289611	0.891323745914441	0.590369519917877	0.0086	0.0079	0.0806	0.019	0.0432	0.0171	0.018	0.0282	0.0055	0.0421	0.0385	0.1281	0.0065	0.0405	0.1172	0.0164	0.0196	0.0047	0.0052	0.0198	0.0319	0.1092	0.0327	0.1018	0.0453	0.0059
6	rs9403995	149201697	0.9	0.528487958927512	0.95	0.731303845289611	0.898044372437882	0.598092177024225	0.0086	0.0079	0.0806	0.0191	0.0432	0.0171	0.0181	0.0282	0.0055	0.0421	0.0384	0.1282	0.0065	0.0405	0.1172	0.0164	0.0196	0.0047	0.0052	0.0198	0.0319	0.1092	0.0327	0.1018	0.0453	0.0059
6	rs9485337	149202876	0.91	0.473491286898298	0.96	0.665984986819169	0.899522468952686	0.593369921204122	0.0086	0.0079	0.0805	0.0191	0.0432	0.0172	0.0181	0.0282	0.0055	0.0421	0.0384	0.1283	0.0064	0.0404	0.1172	0.0164	0.0197	0.0047	0.0052	0.0198	0.0319	0.1091	0.0327	0.1017	0.0453	0.0059
6	rs9390624	149204027	0.91	0.473491286898298	0.96	0.665984986819169	0.85868488800657	0.568337778512303	0.0086	0.0079	0.0804	0.0191	0.0432	0.0173	0.0182	0.0282	0.0055	0.042	0.0384	0.1284	0.0064	0.0403	0.1173	0.0165	0.0198	0.0047	0.0051	0.0198	0.0318	0.1091	0.0326	0.1017	0.0453	0.0059
6	rs78389705	149204418	0.91	0.473491286898298	0.96	0.665984986819169	0.861586754819847	0.581532565821943	0.0086	0.0079	0.0805	0.0191	0.0432	0.0173	0.0182	0.0282	0.0055	0.042	0.0383	0.1284	0.0065	0.0403	0.1173	0.0165	0.0197	0.0047	0.0051	0.0197	0.0318	0.1089	0.0326	0.1017	0.0453	0.0059
6	rs73778936	149205520	0.91	0.473491286898298	0.96	0.665984986819169	0.860135302141384	0.599668246421217	0.0086	0.0079	0.0806	0.0191	0.0432	0.0174	0.0183	0.0282	0.0055	0.042	0.0383	0.1284	0.0065	0.0403	0.1173	0.0165	0.0197	0.0047	0.0051	0.0197	0.0317	0.1089	0.0326	0.1016	0.0453	0.0059
6	rs17079451	149207844	0.91	0.473491286898298	0.96	0.665984986819169	0.88071265788686	0.628494060272128	0.0085	0.0079	0.0807	0.0192	0.0432	0.0174	0.0184	0.0282	0.0055	0.042	0.0382	0.1284	0.0064	0.0403	0.1174	0.0166	0.0198	0.0047	0.0051	0.0197	0.0317	0.1088	0.0326	0.1015	0.0453	0.0059
6	rs10499259	149211090	0.91	0.473491286898298	0.96	0.665984986819169	0.836018221795433	0.61015254340607	0.0085	0.0079	0.0809	0.0193	0.0432	0.0175	0.0186	0.0282	0.0055	0.0418	0.0381	0.1282	0.0064	0.0401	0.1175	0.0168	0.0199	0.0047	0.0051	0.0195	0.0314	0.1091	0.0325	0.1014	0.0453	0.0059
6	rs1482394	149217078	0.91	0.473491286898298	0.96	0.665984986819169	0.512216015734716	0.472322804073539	0.0081	0.0079	0.0803	0.0199	0.0436	0.0185	0.0196	0.0293	0.0053	0.0414	0.0384	0.1281	0.0062	0.0408	0.116	0.0177	0.0204	0.0048	0.0049	0.0188	0.0307	0.1083	0.032	0.1006	0.0459	0.0057
6	rs1871921	149221294	0.93	0.375229593708928	0.96	0.665984986819169	0.0979440454870807	0.375689610904021	0.0069	0.0075	0.0801	0.0196	0.0437	0.0192	0.0198	0.0308	0.0041	0.0409	0.0375	0.1319	0.0049	0.0425	0.1167	0.0182	0.0208	0.0042	0.0037	0.0177	0.0276	0.1107	0.031	0.1015	0.0467	0.0049
6	rs4897070	149228093	0.93	0.375229593708928	0.97	0.604552021827049	0.0822851704586635	0.377086704297892	0.0068	0.0075	0.0802	0.0196	0.0437	0.0193	0.0198	0.0307	0.004	0.0409	0.0375	0.1321	0.0049	0.0426	0.1166	0.0183	0.0208	0.0042	0.0037	0.0176	0.0276	0.1107	0.0309	0.1015	0.0466	0.0049
6	rs7759291	149231680	0.93	0.375229593708928	0.97	0.604552021827049	0.0698128470071402	0.379248704352578	0.0067	0.0076	0.0806	0.0195	0.0438	0.0193	0.0198	0.0307	0.0038	0.0409	0.0375	0.1326	0.0048	0.0428	0.1165	0.0183	0.0208	0.0041	0.0035	0.0174	0.0273	0.1111	0.0308	0.1014	0.0468	0.0048
6	rs72994226	149236291	0.93	0.375229593708928	0.97	0.604552021827049	0.0469283401033239	0.307183351358197	0.0065	0.0076	0.0811	0.0195	0.0439	0.0193	0.0198	0.0308	0.0036	0.0409	0.0374	0.1332	0.0046	0.043	0.1163	0.0183	0.0209	0.004	0.0034	0.0173	0.027	0.1113	0.0308	0.1014	0.0468	0.0047
6	rs1471676	149236874	0.93	0.375229593708928	0.97	0.604552021827049	0.0442164224456538	0.268907857295775	0.0065	0.0076	0.0811	0.0195	0.0439	0.0193	0.0198	0.0308	0.0036	0.0409	0.0374	0.1333	0.0046	0.0431	0.1163	0.0183	0.0209	0.004	0.0034	0.0173	0.027	0.1113	0.0308	0.1014	0.0468	0.0047
6	Affx-27923488	149237173	0.93	0.375229593708928	0.97	0.604552021827049	0.0447622178872423	0.25307279466191	0.0065	0.0076	0.0811	0.0196	0.0439	0.0193	0.0198	0.0308	0.0036	0.041	0.0374	0.1332	0.0046	0.0431	0.1163	0.0182	0.0209	0.0039	0.0034	0.0173	0.027	0.1113	0.0309	0.1013	0.0468	0.0047
6	rs62426119	149238125	0.93	0.375229593708928	0.97	0.604552021827049	0.0471803375560585	0.250481859145932	0.0064	0.0076	0.0812	0.0195	0.0439	0.0192	0.0197	0.0308	0.0035	0.0409	0.0375	0.1336	0.0045	0.0431	0.1163	0.0182	0.0209	0.0039	0.0034	0.0174	0.027	0.1112	0.0309	0.1012	0.0469	0.0047
6	rs10499258	149242165	0.93	0.375229593708928	0.97	0.604552021827049	0.0545255489967965	0.222552184077505	0.0061	0.0076	0.0819	0.0192	0.0441	0.0191	0.0195	0.0308	0.0033	0.0408	0.0375	0.1346	0.0043	0.0431	0.116	0.0183	0.0207	0.0041	0.0033	0.0171	0.0268	0.1125	0.0306	0.1002	0.0472	0.0045
6	rs79055173	149244342	0.93	0.375229593708928	0.97	0.604552021827049	0.0500951244488598	0.188507908465987	0.006	0.0076	0.0827	0.0187	0.0443	0.0191	0.0193	0.0306	0.003	0.0409	0.0374	0.136	0.0041	0.0434	0.1162	0.0184	0.0205	0.0043	0.0032	0.0167	0.0262	0.1134	0.0304	0.0991	0.0472	0.0043
6	rs7763623	149247295	0.93	0.375229593708928	0.97	0.604552021827049	0.024317231963293	0.0946313543247389	0.0059	0.0077	0.0832	0.0185	0.0445	0.0191	0.0192	0.0305	0.0029	0.0411	0.0372	0.137	0.004	0.0436	0.1161	0.0186	0.0203	0.0045	0.0031	0.0165	0.0259	0.114	0.0304	0.0982	0.0474	0.0042
6	rs9404007	149252323	0.93	0.375229593708928	0.97	0.604552021827049	0.0226410168077105	0.0898322451028247	0.0059	0.0077	0.0832	0.0185	0.0446	0.0191	0.0191	0.0305	0.0029	0.0411	0.0372	0.1371	0.0039	0.0436	0.1162	0.0186	0.0204	0.0045	0.0031	0.0165	0.0259	0.114	0.0304	0.0981	0.0473	0.0042
6	rs62426126	149255689	0.93	0.375229593708928	0.97	0.604552021827049	0.0172751844856218	0.0736564921435649	0.0059	0.0077	0.0834	0.0182	0.0446	0.0193	0.0191	0.0306	0.0029	0.0411	0.0371	0.1378	0.0038	0.0436	0.1156	0.0187	0.0203	0.0046	0.0031	0.0165	0.0257	0.1144	0.0303	0.0982	0.0473	0.0041
6	rs12174263	149255987	0.93	0.375229593708928	0.97	0.604552021827049	0.0166929170031075	0.0684894613515642	0.0059	0.0077	0.0834	0.0182	0.0447	0.0193	0.0191	0.0306	0.0029	0.0411	0.0371	0.1378	0.0038	0.0436	0.1156	0.0187	0.0203	0.0046	0.0031	0.0165	0.0256	0.1144	0.0303	0.0982	0.0473	0.0041
6	rs117597689	149257098	0.93	0.375229593708928	0.97	0.604552021827049	0.0161325685133909	0.0800894066322641	0.0059	0.0077	0.0834	0.0181	0.0447	0.0193	0.0191	0.0306	0.0029	0.0411	0.0372	0.138	0.0037	0.0436	0.1155	0.0187	0.0202	0.0047	0.0031	0.0165	0.0256	0.1144	0.0304	0.0982	0.0471	0.0041
6	rs6936210	149264325	0.93	0.375229593708928	0.99	0.493036143459036	0.0135882928121396	0.0734410917135857	0.0059	0.0077	0.0834	0.018	0.0447	0.0194	0.019	0.0306	0.0029	0.0411	0.0373	0.1384	0.0037	0.0436	0.1153	0.0187	0.0202	0.0047	0.0031	0.0164	0.0255	0.1144	0.0304	0.0982	0.0471	0.0042
6	rs7747823	149268621	0.93	0.375229593708928	0.99	0.493036143459036	0.0141088870833373	0.0764802456905709	0.0059	0.0076	0.0834	0.018	0.0445	0.0195	0.019	0.0305	0.0032	0.0411	0.0373	0.1388	0.0037	0.0435	0.1151	0.0188	0.0202	0.0047	0.0032	0.0163	0.0253	0.1144	0.0304	0.0982	0.0469	0.0042
6	rs17080392	149268845	0.93	0.375229593708928	0.99	0.493036143459036	0.013909479888234	0.0827839899811906	0.0059	0.0076	0.0834	0.018	0.0445	0.0195	0.019	0.0305	0.0032	0.0411	0.0374	0.1388	0.0037	0.0435	0.1151	0.0188	0.0202	0.0047	0.0031	0.0163	0.0252	0.1144	0.0304	0.0982	0.047	0.0042
6	rs13219957	149270829	0.93	0.375229593708928	0.99	0.493036143459036	0.0140355264194356	0.0845243513721715	0.0059	0.0077	0.0834	0.018	0.0446	0.0195	0.019	0.0305	0.0032	0.041	0.0374	0.1389	0.0037	0.0435	0.1151	0.0189	0.0202	0.0047	0.0031	0.0163	0.0252	0.1144	0.0304	0.0982	0.047	0.0042
6	rs6570915	149278507	0.92	0.422441555019286	0.98	0.546929419532092	0.0261013661997121	0.0130320049910256	0.0063	0.0077	0.0871	0.0139	0.0454	0.0171	0.0177	0.0286	0.0029	0.0402	0.0363	0.1515	0.003	0.0429	0.1139	0.0188	0.0177	0.0053	0.0032	0.0135	0.0189	0.1194	0.0304	0.1021	0.0448	0.0053
6	rs9386240	149279188	0.92	0.422441555019286	0.98	0.546929419532092	0.0247875589957092	0.011107902440145	0.0063	0.0077	0.0872	0.0138	0.0456	0.017	0.0177	0.0285	0.0029	0.0402	0.0361	0.1518	0.003	0.0428	0.1137	0.0188	0.0176	0.0053	0.0032	0.0134	0.0188	0.1198	0.0304	0.1022	0.0446	0.0054
6	rs17729143	149283811	0.92	0.422441555019286	0.98	0.546929419532092	0.0232222591860146	0.00896256560541821	0.0063	0.0077	0.0881	0.0136	0.0459	0.0169	0.0176	0.0281	0.0029	0.0402	0.0359	0.1531	0.003	0.0423	0.1136	0.0187	0.0173	0.0053	0.0031	0.013	0.0183	0.1209	0.0304	0.1023	0.0444	0.0054
6	rs3734377	149285719	0.92	0.422441555019286	0.98	0.546929419532092	0.0205610389960459	0.00838567625813978	0.0063	0.0077	0.0881	0.0136	0.0459	0.0169	0.0176	0.0281	0.0029	0.0402	0.036	0.1532	0.003	0.0422	0.1135	0.0188	0.0173	0.0053	0.0031	0.0129	0.0182	0.1209	0.0304	0.1023	0.0444	0.0054
6	rs2500520	149300452	0.91	0.473491286898298	0.98	0.546929419532092	0.0208442756839078	0.0105784919877898	0.0063	0.0079	0.0881	0.0131	0.0461	0.0168	0.0173	0.0277	0.0028	0.0406	0.0359	0.1541	0.0031	0.0422	0.1139	0.0181	0.0169	0.0053	0.003	0.0125	0.0177	0.1224	0.0304	0.1025	0.0443	0.0054
6	rs12204964	149300485	0.91	0.473491286898298	0.98	0.546929419532092	0.0207023066455085	0.0106075576292017	0.0063	0.0079	0.0881	0.0131	0.0462	0.0168	0.0173	0.0277	0.0028	0.0406	0.0359	0.1541	0.0031	0.0422	0.1139	0.0181	0.0169	0.0053	0.003	0.0125	0.0177	0.1224	0.0304	0.1024	0.0443	0.0054
6	rs10499253	149306088	0.91	0.473491286898298	0.98	0.546929419532092	0.0261746157760439	0.0104915395644721	0.0062	0.0078	0.0882	0.0129	0.0462	0.017	0.0172	0.0276	0.0028	0.0406	0.0359	0.1545	0.003	0.042	0.114	0.0182	0.0169	0.0053	0.003	0.0124	0.0175	0.1229	0.0304	0.1021	0.0443	0.0054
6	rs11966122	149308433	0.91	0.473491286898298	0.98	0.546929419532092	0.0271294730075573	0.0104626369415013	0.0062	0.0078	0.0882	0.0129	0.0462	0.0171	0.0172	0.0276	0.0028	0.0407	0.0358	0.1546	0.003	0.042	0.114	0.0183	0.0169	0.0053	0.003	0.0123	0.0174	0.1231	0.0304	0.1019	0.0443	0.0054
6	rs117054580	149319511	0.91	0.473491286898298	0.98	0.546929419532092	0.0560704837899139	0.0117728401288292	0.006	0.0076	0.0888	0.0123	0.0459	0.0177	0.0169	0.0271	0.0025	0.0409	0.0355	0.1567	0.003	0.0416	0.1152	0.018	0.0167	0.0053	0.0028	0.0119	0.0163	0.1261	0.0305	0.1008	0.0431	0.0053
6	rs2500531	149322576	0.91	0.473491286898298	0.98	0.546929419532092	0.0523295838799215	0.0106949989788103	0.006	0.0076	0.0888	0.0123	0.0459	0.0177	0.0169	0.0271	0.0025	0.0409	0.0355	0.1568	0.003	0.0416	0.1152	0.018	0.0167	0.0053	0.0028	0.0119	0.0163	0.1263	0.0306	0.1007	0.0431	0.0053
6	rs2500535	149329267	0.91	0.473491286898298	0.98	0.546929419532092	0.0496038325697416	0.011078144951507	0.006	0.0076	0.0893	0.0124	0.0459	0.0178	0.0169	0.0271	0.0025	0.0404	0.0355	0.1575	0.003	0.0414	0.1152	0.018	0.0168	0.0053	0.0028	0.0119	0.0161	0.1265	0.0304	0.1004	0.0428	0.0053
6	rs2500537	149329872	0.91	0.473491286898298	0.98	0.546929419532092	0.0494896672709879	0.0120195006644638	0.006	0.0076	0.0893	0.0124	0.0459	0.0178	0.0169	0.0271	0.0025	0.0404	0.0355	0.1575	0.003	0.0414	0.1152	0.018	0.0168	0.0053	0.0028	0.0119	0.0161	0.1265	0.0304	0.1004	0.0428	0.0053
6	rs79932617	149329917	0.91	0.473491286898298	0.98	0.546929419532092	0.0491644579711302	0.0116504819749191	0.006	0.0076	0.0893	0.0124	0.0459	0.0178	0.0169	0.0271	0.0025	0.0404	0.0355	0.1575	0.003	0.0414	0.1152	0.018	0.0169	0.0053	0.0028	0.0119	0.0161	0.1265	0.0304	0.1004	0.0428	0.0053
6	rs75873134	149335978	0.91	0.473491286898298	0.98	0.546929419532092	0.0683285922292296	0.0118650341543469	0.006	0.0075	0.0896	0.0123	0.0459	0.0177	0.0166	0.027	0.0024	0.0405	0.0354	0.1583	0.0029	0.0413	0.1154	0.0179	0.0167	0.0053	0.0027	0.0117	0.0159	0.1272	0.0304	0.1002	0.0427	0.0054
6	rs2500548	149336354	0.91	0.473491286898298	0.98	0.546929419532092	0.0703053720193673	0.0121438022339737	0.006	0.0075	0.0897	0.0123	0.0459	0.0177	0.0166	0.027	0.0024	0.0405	0.0354	0.1583	0.0029	0.0413	0.1154	0.0179	0.0167	0.0053	0.0027	0.0116	0.0158	0.1272	0.0304	0.1002	0.0427	0.0054
6	rs10499252	149345952	0.91	0.473491286898298	0.98	0.546929419532092	0.107689441562236	0.0159209423280434	0.006	0.0074	0.0901	0.0122	0.0459	0.0175	0.0161	0.0269	0.0024	0.0409	0.0353	0.1589	0.0029	0.0412	0.1157	0.0176	0.0167	0.0055	0.0026	0.0115	0.0154	0.1279	0.0303	0.1001	0.0425	0.0055
6	rs6936176	149361111	0.9	0.528487958927512	0.98	0.546929419532092	0.176626011600055	0.0193306592881804	0.006	0.0073	0.0906	0.012	0.0457	0.0174	0.0159	0.0267	0.0023	0.0416	0.0351	0.1594	0.0027	0.0411	0.1162	0.0173	0.0169	0.0057	0.0024	0.0115	0.015	0.128	0.0304	0.1002	0.0419	0.0056
6	rs62426152	149374417	0.9	0.528487958927512	0.98	0.546929419532092	0.188195982667898	0.0207686064913801	0.006	0.0074	0.0908	0.012	0.0457	0.0173	0.0158	0.0266	0.0023	0.0417	0.0349	0.1593	0.0028	0.0408	0.1166	0.0173	0.0169	0.0057	0.0024	0.0115	0.0149	0.1282	0.0305	0.1003	0.0417	0.0056
6	rs9498202	149383257	0.9	0.528487958927512	0.98	0.546929419532092	0.192057749076563	0.021838138548968	0.006	0.0075	0.0908	0.012	0.0457	0.0173	0.0157	0.0265	0.0023	0.0418	0.0349	0.1592	0.0029	0.0407	0.1168	0.0173	0.0169	0.0057	0.0024	0.0115	0.0149	0.1283	0.0306	0.1004	0.0416	0.0057
6	rs6931675	149385168	0.9	0.528487958927512	0.98	0.546929419532092	0.197470004841153	0.0244924375674286	0.006	0.0075	0.0909	0.012	0.0456	0.0173	0.0157	0.0265	0.0023	0.0418	0.0348	0.1592	0.0029	0.0407	0.1169	0.0173	0.0169	0.0058	0.0024	0.0114	0.0149	0.1282	0.0306	0.1004	0.0416	0.0057
6	rs6932386	149385511	0.9	0.528487958927512	0.98	0.546929419532092	0.197586091179761	0.0235771033924906	0.006	0.0075	0.0909	0.012	0.0456	0.0173	0.0157	0.0265	0.0023	0.0418	0.0348	0.1592	0.0029	0.0407	0.1169	0.0173	0.0169	0.0058	0.0024	0.0114	0.0149	0.1282	0.0306	0.1004	0.0416	0.0057
6	rs9285516	149398516	0.9	0.528487958927512	0.98	0.546929419532092	0.22327938972637	0.0222143858361528	0.0059	0.0073	0.0912	0.0119	0.0454	0.0174	0.0157	0.0264	0.0023	0.042	0.0351	0.1597	0.0028	0.0405	0.1167	0.0172	0.0169	0.0058	0.0023	0.0114	0.015	0.1281	0.0306	0.1006	0.0413	0.0056
6	rs117984853	149399100	0.9	0.528487958927512	0.98	0.546929419532092	0.221170386546582	0.0207279886124778	0.0059	0.0073	0.0912	0.0119	0.0455	0.0174	0.0157	0.0264	0.0023	0.042	0.0351	0.1597	0.0028	0.0404	0.1167	0.0172	0.0169	0.0058	0.0023	0.0114	0.015	0.1281	0.0306	0.1006	0.0412	0.0056
6	rs56167530	149403263	0.9	0.528487958927512	0.98	0.546929419532092	0.214221161091925	0.0189401321400861	0.0059	0.0073	0.0912	0.0119	0.0462	0.0174	0.0157	0.0264	0.0022	0.0421	0.0349	0.1598	0.0028	0.0398	0.1168	0.0172	0.017	0.0058	0.0023	0.0114	0.015	0.1283	0.0306	0.1006	0.0411	0.0056
6	rs73002470	149403297	0.9	0.528487958927512	0.99	0.493036143459036	0.217884675708845	0.0187850094271995	0.0059	0.0073	0.0912	0.0119	0.0462	0.0174	0.0157	0.0264	0.0023	0.0421	0.0348	0.1598	0.0028	0.0398	0.1168	0.0172	0.017	0.0058	0.0023	0.0114	0.015	0.1283	0.0306	0.1006	0.0411	0.0056
6	rs74684519	149409133	0.9	0.528487958927512	0.99	0.493036143459036	0.220387538187495	0.0183233797119681	0.0059	0.0073	0.0911	0.0119	0.0461	0.0174	0.0158	0.0264	0.0022	0.0422	0.0347	0.1599	0.0028	0.0398	0.1167	0.0172	0.0171	0.0057	0.0023	0.0113	0.0151	0.1285	0.0306	0.1006	0.0409	0.0056
6	rs2340799	149409157	0.9	0.528487958927512	0.99	0.493036143459036	0.220346378638669	0.0183233797119681	0.0059	0.0073	0.0911	0.0119	0.0461	0.0174	0.0158	0.0264	0.0022	0.0422	0.0347	0.1599	0.0028	0.0398	0.1167	0.0172	0.0171	0.0057	0.0023	0.0113	0.0151	0.1285	0.0306	0.1006	0.0409	0.0056
6	rs34534140	149411304	0.9	0.528487958927512	0.98	0.546929419532092	0.219236696286989	0.0168619753089655	0.0059	0.0073	0.0912	0.0119	0.0461	0.0174	0.0158	0.0264	0.0022	0.0422	0.0347	0.1598	0.0028	0.0399	0.1167	0.0172	0.0171	0.0057	0.0023	0.0113	0.0151	0.1285	0.0306	0.1006	0.0408	0.0056
6	rs75358650	149429274	0.9	0.528487958927512	0.98	0.546929419532092	0.180827813608436	0.0190958769460637	0.0059	0.0071	0.0917	0.0119	0.0457	0.0175	0.016	0.0264	0.0021	0.0423	0.0348	0.1598	0.0027	0.0402	0.1163	0.0174	0.0176	0.0055	0.0022	0.0112	0.0151	0.1286	0.0304	0.1009	0.0409	0.0052
6	rs6927215	149429579	0.9	0.528487958927512	0.98	0.546929419532092	0.181416935973276	0.0198044110998332	0.0059	0.0071	0.0917	0.0119	0.0457	0.0175	0.016	0.0264	0.0021	0.0423	0.0348	0.1598	0.0027	0.0402	0.1163	0.0174	0.0176	0.0055	0.0022	0.0112	0.0151	0.1286	0.0304	0.1009	0.0409	0.0052
6	rs7772697	149435111	0.9	0.528487958927512	0.98	0.546929419532092	0.182894576694144	0.0193306592881804	0.0061	0.007	0.0922	0.0117	0.0454	0.0174	0.0159	0.0264	0.002	0.0424	0.0347	0.1603	0.0028	0.0403	0.116	0.0172	0.0175	0.0054	0.0021	0.0113	0.0151	0.1286	0.0302	0.1012	0.0408	0.0052
6	rs4897083	149437341	0.9	0.528487958927512	1	0.442785362986439	0.148285731074245	0.0269220242228822	0.0064	0.0068	0.0932	0.0115	0.0456	0.0174	0.0156	0.0258	0.0018	0.0424	0.0344	0.1618	0.0028	0.0409	0.1159	0.0166	0.0176	0.0055	0.002	0.0115	0.0151	0.1279	0.0304	0.1016	0.0404	0.0048
6	rs80113345	149438305	0.9	0.528487958927512	1	0.442785362986439	0.146230873907002	0.0262816988485832	0.0064	0.0067	0.0933	0.0115	0.0456	0.0174	0.0156	0.0257	0.0018	0.0424	0.0344	0.1619	0.0028	0.041	0.1159	0.0166	0.0176	0.0055	0.002	0.0115	0.015	0.1279	0.0304	0.1016	0.0404	0.0047
6	rs72989948	149448694	0.9	0.528487958927512	1	0.442785362986439	0.132874549474958	0.0284128298896512	0.0067	0.0067	0.0937	0.0115	0.0456	0.0174	0.0155	0.0254	0.0018	0.0422	0.0342	0.1625	0.0029	0.0411	0.1158	0.0164	0.0175	0.0055	0.0019	0.0114	0.015	0.1279	0.0303	0.1019	0.0401	0.0047
6	rs4385337	149453174	0.9	0.528487958927512	1	0.442785362986439	0.128923400481594	0.0267841997551785	0.0067	0.0066	0.0938	0.0115	0.0456	0.0174	0.0154	0.0254	0.0019	0.0422	0.0342	0.1626	0.0029	0.0411	0.1158	0.0164	0.0176	0.0054	0.0019	0.0114	0.0149	0.1279	0.0302	0.1019	0.0401	0.0047
6	rs62425913	149470256	0.9	0.528487958927512	1	0.442785362986439	0.102535296302787	0.0271986725655142	0.0068	0.0068	0.0939	0.0115	0.0455	0.0176	0.0154	0.0254	0.002	0.0419	0.034	0.163	0.0028	0.0411	0.1156	0.0165	0.0176	0.0054	0.0019	0.0114	0.0149	0.1277	0.03	0.102	0.04	0.0046
6	rs56394817	149473017	0.9	0.528487958927512	1	0.442785362986439	0.102091122353659	0.0265095516250392	0.0069	0.0068	0.094	0.0115	0.0455	0.0176	0.0154	0.0254	0.002	0.0419	0.034	0.163	0.0028	0.0411	0.1156	0.0165	0.0176	0.0054	0.0019	0.0114	0.0149	0.1277	0.03	0.102	0.04	0.0046
6	rs72993821	149476152	0.9	0.528487958927512	1	0.442785362986439	0.101388140206047	0.0267841997551785	0.0069	0.0068	0.094	0.0115	0.0455	0.0176	0.0154	0.0254	0.002	0.0419	0.034	0.163	0.0028	0.0411	0.1156	0.0165	0.0176	0.0054	0.0019	0.0114	0.0149	0.1277	0.03	0.102	0.04	0.0046
6	rs72555847	149478965	0.9	0.528487958927512	1.01	0.39608418712213	0.0965267537820966	0.0239238420619822	0.0069	0.0068	0.0941	0.0115	0.0455	0.0176	0.0154	0.0254	0.002	0.0419	0.0339	0.1629	0.0028	0.0411	0.1156	0.0165	0.0176	0.0054	0.0019	0.0114	0.0149	0.1277	0.03	0.102	0.04	0.0045
6	rs13214977	149488513	0.9	0.528487958927512	1.01	0.39608418712213	0.061725503581121	0.0237935319566994	0.0072	0.0068	0.0944	0.0113	0.0452	0.0176	0.0155	0.0253	0.0022	0.0416	0.0337	0.1627	0.003	0.0412	0.1152	0.0165	0.0175	0.0055	0.0021	0.0119	0.015	0.1273	0.0302	0.1021	0.0401	0.0044
6	rs11155628	149492684	0.9	0.528487958927512	1.01	0.39608418712213	0.0454508910363299	0.0261454331419271	0.0075	0.0068	0.0943	0.011	0.045	0.0176	0.0156	0.0251	0.0024	0.0412	0.0336	0.1627	0.0031	0.0412	0.1152	0.0164	0.0171	0.0054	0.0025	0.0127	0.0151	0.127	0.0301	0.1021	0.0402	0.0046
6	rs77021503	149498449	0.9	0.528487958927512	1.01	0.39608418712213	0.0384138390520249	0.0234046407137424	0.0078	0.0068	0.0943	0.0109	0.045	0.0177	0.0157	0.0251	0.0025	0.0409	0.0335	0.1628	0.0032	0.0412	0.115	0.0164	0.017	0.0056	0.0026	0.0127	0.0151	0.1267	0.03	0.102	0.0403	0.0046
6	rs9485355	149503533	0.91	0.473491286898298	1.01	0.39608418712213	0.0327038612820274	0.0286491709913138	0.0083	0.0069	0.0944	0.0108	0.045	0.0178	0.0158	0.025	0.0027	0.0404	0.0334	0.163	0.0033	0.0411	0.1147	0.0164	0.0167	0.0057	0.0028	0.0128	0.0152	0.1264	0.0298	0.1018	0.0404	0.0047
6	rs57635023	149515993	0.91	0.473491286898298	1.01	0.39608418712213	0.0310545415106832	0.0385678787188565	0.0092	0.0067	0.0952	0.0108	0.045	0.0178	0.0159	0.0245	0.0029	0.0401	0.0335	0.1642	0.0035	0.0409	0.1137	0.016	0.0164	0.006	0.0029	0.0127	0.0157	0.1247	0.0301	0.102	0.0404	0.0046
6	rs636864	149525606	0.91	0.473491286898298	1.01	0.39608418712213	0.0300726895018029	0.0381886055427762	0.0094	0.0067	0.0956	0.0107	0.045	0.0179	0.016	0.0244	0.0029	0.0399	0.0334	0.1639	0.0035	0.0408	0.1136	0.0159	0.0163	0.0061	0.003	0.0127	0.0157	0.1245	0.03	0.1022	0.0406	0.0046
6	rs72993866	149531285	0.91	0.473491286898298	1.01	0.39608418712213	0.0250911463116695	0.0428508550264692	0.0094	0.0066	0.0959	0.0109	0.045	0.0182	0.0161	0.0242	0.0029	0.0395	0.0334	0.1636	0.0036	0.0405	0.1135	0.0159	0.016	0.0062	0.0031	0.0127	0.0157	0.1245	0.0298	0.1023	0.0408	0.0046
6	rs9498249	149531807	0.91	0.473491286898298	1.01	0.39608418712213	0.0241684817327099	0.0409905139367434	0.0095	0.0066	0.0959	0.0109	0.045	0.0182	0.0161	0.0242	0.0029	0.0395	0.0334	0.1636	0.0036	0.0405	0.1135	0.0159	0.016	0.0062	0.0031	0.0127	0.0157	0.1245	0.0298	0.1023	0.0408	0.0046
6	rs476839	149533388	0.91	0.473491286898298	1.01	0.39608418712213	0.0239023753195035	0.0394960144567185	0.0095	0.0066	0.0959	0.0109	0.0451	0.0183	0.0162	0.0242	0.003	0.0394	0.0334	0.1635	0.0036	0.0405	0.1135	0.016	0.016	0.0062	0.0031	0.0127	0.0157	0.1244	0.0297	0.1022	0.0409	0.0046
6	rs9377197	149533668	0.91	0.473491286898298	1.01	0.39608418712213	0.0239416653652536	0.0396608360676342	0.0095	0.0066	0.0959	0.0109	0.0451	0.0183	0.0162	0.0242	0.003	0.0394	0.0334	0.1635	0.0036	0.0405	0.1135	0.016	0.016	0.0063	0.0031	0.0127	0.0158	0.1245	0.0297	0.1022	0.0409	0.0046
6	rs62425947	149533882	0.91	0.473491286898298	1.01	0.39608418712213	0.0241882773499093	0.0411022088758644	0.0095	0.0066	0.0959	0.0109	0.0451	0.0183	0.0162	0.0242	0.003	0.0394	0.0334	0.1635	0.0036	0.0405	0.1135	0.016	0.016	0.0063	0.0031	0.0127	0.0158	0.1245	0.0297	0.1022	0.0409	0.0046
6	rs117603303	149546234	0.92	0.422441555019286	1.01	0.39608418712213	0.0327161207229661	0.0500445081939425	0.0096	0.0066	0.0959	0.0109	0.0451	0.0183	0.0162	0.0242	0.003	0.0394	0.0334	0.1633	0.0037	0.0405	0.1132	0.0161	0.0157	0.0063	0.0031	0.0127	0.0158	0.1245	0.0296	0.1024	0.0409	0.0047
6	rs7748981	149560966	0.92	0.422441555019286	1.01	0.39608418712213	0.0401539049473322	0.072439332491911	0.0101	0.0068	0.0965	0.0109	0.045	0.0185	0.0163	0.024	0.0031	0.0394	0.0335	0.1621	0.0039	0.0407	0.1115	0.0167	0.015	0.0065	0.0033	0.0127	0.016	0.1242	0.029	0.1033	0.0409	0.0049
6	rs62425951	149561245	0.92	0.422441555019286	1.01	0.39608418712213	0.0419183034823819	0.0748819943490468	0.0101	0.0068	0.0965	0.0109	0.045	0.0185	0.0163	0.0239	0.0031	0.0395	0.0335	0.1621	0.0039	0.0407	0.1115	0.0167	0.015	0.0065	0.0033	0.0127	0.016	0.1242	0.029	0.1033	0.0409	0.0049
6	rs79410827	149577959	0.92	0.422441555019286	1.01	0.39608418712213	0.0374624958583255	0.0962262556519893	0.0102	0.0069	0.0979	0.0109	0.0453	0.0185	0.0165	0.024	0.003	0.0391	0.0336	0.1615	0.0039	0.0406	0.1111	0.0171	0.0148	0.0063	0.0033	0.0126	0.0158	0.1242	0.0287	0.1037	0.0412	0.0045
6	rs114296206	149579778	0.92	0.422441555019286	1.01	0.39608418712213	0.0386886855759754	0.0940756232891506	0.0103	0.0069	0.098	0.0109	0.0453	0.0185	0.0165	0.024	0.003	0.039	0.0336	0.1615	0.0039	0.0406	0.111	0.0171	0.0148	0.0063	0.0033	0.0126	0.0158	0.1242	0.0287	0.1037	0.0412	0.0045
6	rs117377583	149585030	0.92	0.422441555019286	1.01	0.39608418712213	0.0379496987534106	0.0938378485077095	0.0102	0.0069	0.0984	0.0108	0.0454	0.0185	0.0164	0.024	0.003	0.039	0.0336	0.1616	0.0039	0.0406	0.1109	0.0171	0.0148	0.0062	0.0032	0.0126	0.0158	0.1241	0.0288	0.1036	0.0411	0.0045
6	rs6907747	149587303	0.92	0.422441555019286	1.01	0.39608418712213	0.0361713309392097	0.0862792547225027	0.0102	0.0069	0.0986	0.0107	0.0454	0.0185	0.0164	0.024	0.003	0.039	0.0336	0.1616	0.0039	0.0405	0.1109	0.0171	0.0147	0.0062	0.0032	0.0125	0.0158	0.1241	0.0288	0.1037	0.0412	0.0045
6	rs75248675	149590263	0.92	0.422441555019286	1.01	0.39608418712213	0.0369929916780639	0.0920228242190102	0.0102	0.0069	0.0986	0.0107	0.0454	0.0185	0.0164	0.024	0.003	0.039	0.0335	0.1616	0.0039	0.0405	0.1109	0.0171	0.0147	0.0062	0.0032	0.0125	0.0158	0.1241	0.0288	0.1037	0.0412	0.0045
6	rs727979	149593920	0.92	0.422441555019286	1.01	0.39608418712213	0.0363557496000627	0.0896765788393621	0.0102	0.0069	0.0987	0.0108	0.0454	0.0185	0.0164	0.024	0.0029	0.039	0.0335	0.1617	0.0039	0.0405	0.1109	0.0171	0.0147	0.0062	0.0032	0.0125	0.0158	0.1241	0.0287	0.1037	0.0412	0.0045
6	rs541799	149594714	0.92	0.422441555019286	1.01	0.39608418712213	0.0397875908810484	0.117455045604704	0.0102	0.0069	0.0987	0.0108	0.0454	0.0185	0.0164	0.024	0.0029	0.039	0.0335	0.1616	0.0039	0.0405	0.1109	0.0171	0.0147	0.0062	0.0032	0.0125	0.0158	0.124	0.0287	0.1038	0.0412	0.0044
6	rs12190978	149605981	0.92	0.422441555019286	1.01	0.39608418712213	0.0443978473781297	0.0990424648448036	0.0101	0.0068	0.0992	0.0107	0.0455	0.0187	0.0165	0.024	0.0028	0.0389	0.0334	0.1615	0.0039	0.0404	0.1106	0.0173	0.0144	0.0064	0.0031	0.0124	0.0157	0.1236	0.0287	0.1048	0.0411	0.0043
6	rs9485370	149606801	0.92	0.422441555019286	1.01	0.39608418712213	0.0443675747175744	0.0980733211585958	0.0101	0.0068	0.0992	0.0107	0.0455	0.0187	0.0165	0.024	0.0028	0.0389	0.0335	0.1615	0.0039	0.0405	0.1106	0.0172	0.0144	0.0064	0.0031	0.0124	0.0157	0.1237	0.0287	0.1048	0.0411	0.0043
6	rs9485372	149608874	0.92	0.422441555019286	1.01	0.39608418712213	0.0467556222736538	0.0984766776535603	0.0102	0.0068	0.0992	0.0107	0.0455	0.0187	0.0164	0.024	0.0028	0.0389	0.0334	0.1615	0.0039	0.0405	0.1105	0.0172	0.0144	0.0063	0.0031	0.0125	0.0157	0.1236	0.0287	0.1049	0.0411	0.0043
6	rs72997896	149609910	0.92	0.422441555019286	1.01	0.39608418712213	0.0594865396484993	0.105763820788378	0.0101	0.0068	0.0995	0.0107	0.0454	0.0188	0.0164	0.0241	0.0028	0.0389	0.0334	0.1613	0.0039	0.0402	0.1104	0.0173	0.0143	0.0064	0.0031	0.0124	0.0157	0.1236	0.0287	0.1053	0.0409	0.0043
6	rs72555900	149616259	0.92	0.422441555019286	1.01	0.39608418712213	0.239646839870005	0.118580322134213	0.01	0.0062	0.1019	0.0102	0.0439	0.0193	0.016	0.0249	0.0023	0.0394	0.0336	0.157	0.0038	0.0416	0.109	0.0193	0.0131	0.0082	0.0028	0.0106	0.0148	0.1242	0.0281	0.112	0.0394	0.0035
6	rs12215652	149625651	0.92	0.422441555019286	1.01	0.39608418712213	0.26876209071637	0.0895210201122447	0.01	0.0062	0.102	0.0101	0.0437	0.0193	0.016	0.025	0.0023	0.0401	0.0334	0.1569	0.0038	0.0415	0.1089	0.0193	0.0131	0.0082	0.0028	0.0106	0.0148	0.124	0.0282	0.1122	0.0392	0.0035
6	rs494228	149625841	0.92	0.422441555019286	1.01	0.39608418712213	0.270832369872761	0.086585931532156	0.01	0.0062	0.102	0.0101	0.0437	0.0193	0.016	0.0249	0.0023	0.0401	0.0334	0.1569	0.0038	0.0416	0.1089	0.0193	0.0131	0.0082	0.0028	0.0106	0.0148	0.124	0.0282	0.1122	0.0392	0.0035
6	rs77208944	149627213	0.92	0.422441555019286	1.01	0.39608418712213	0.274673406096065	0.0875856385991147	0.01	0.0062	0.102	0.0101	0.0436	0.0193	0.0161	0.025	0.0023	0.0402	0.0334	0.1569	0.0038	0.0415	0.1089	0.0193	0.0131	0.0082	0.0028	0.0106	0.0148	0.124	0.0282	0.1122	0.0392	0.0035
6	rs73781731	149629450	0.92	0.422441555019286	1.01	0.39608418712213	0.307977244342616	0.0766992598697295	0.01	0.0062	0.102	0.0099	0.0429	0.0188	0.0161	0.0252	0.0022	0.0412	0.0335	0.1565	0.0038	0.0409	0.109	0.0194	0.013	0.0083	0.0028	0.0108	0.0148	0.1238	0.0283	0.1128	0.0397	0.0035
6	rs576227	149630335	0.92	0.422441555019286	1.01	0.39608418712213	0.31363359123692	0.0743042512102028	0.0099	0.0061	0.1021	0.0097	0.043	0.0185	0.0161	0.0253	0.0021	0.0415	0.0337	0.1564	0.0037	0.0407	0.1095	0.0193	0.013	0.0083	0.0027	0.0107	0.0147	0.1237	0.0282	0.113	0.0399	0.0035
6	rs476816	149631926	0.92	0.422441555019286	1.01	0.39608418712213	0.294315394428573	0.0727249699591535	0.01	0.006	0.1018	0.0097	0.0429	0.0183	0.0161	0.0253	0.0021	0.0415	0.034	0.1565	0.0037	0.0405	0.11	0.0188	0.0129	0.0084	0.0027	0.0106	0.0146	0.1239	0.0281	0.1137	0.0399	0.0034
6	rs497886	149635684	0.92	0.422441555019286	1	0.442785362986439	0.351768653211146	0.0846003499373668	0.0102	0.0057	0.1016	0.0094	0.0428	0.0181	0.0159	0.0253	0.002	0.0414	0.0347	0.1571	0.0036	0.0401	0.1109	0.0185	0.0127	0.0087	0.0028	0.0103	0.0143	0.1236	0.0279	0.1147	0.0398	0.0033
6	rs62426062	149637918	0.92	0.422441555019286	1	0.442785362986439	0.370380551085438	0.0918656599200028	0.0101	0.0056	0.1016	0.0093	0.0427	0.0181	0.016	0.0252	0.002	0.0412	0.0351	0.1572	0.0035	0.0399	0.1115	0.0184	0.0127	0.0089	0.0029	0.0102	0.0142	0.1234	0.0278	0.1151	0.0397	0.0032
6	rs545656	149637979	0.92	0.422441555019286	1	0.442785362986439	0.372557596261485	0.0920228242190102	0.0101	0.0056	0.1017	0.0093	0.0427	0.0181	0.016	0.0252	0.002	0.0412	0.0351	0.1572	0.0035	0.0398	0.1115	0.0184	0.0128	0.0089	0.0029	0.0102	0.0141	0.1234	0.0278	0.1152	0.0397	0.0032
6	rs71568272	149664131	0.92	0.422441555019286	1	0.442785362986439	0.373048328186026	0.0962262556519893	0.01	0.0054	0.1017	0.0093	0.042	0.0182	0.016	0.025	0.0019	0.0411	0.0352	0.1577	0.0034	0.0401	0.1121	0.018	0.0126	0.0091	0.003	0.0101	0.014	0.1226	0.0279	0.1157	0.0404	0.0029
6	rs35059104	149692244	0.91	0.473491286898298	1	0.442785362986439	0.374905175203892	0.0935211853224141	0.01	0.0053	0.1017	0.0093	0.0418	0.0182	0.016	0.0249	0.0019	0.0409	0.0352	0.1579	0.0033	0.0402	0.1123	0.0179	0.0126	0.0092	0.003	0.0101	0.014	0.1223	0.0279	0.1159	0.0406	0.0028
6	rs9390676	149697760	0.91	0.473491286898298	1	0.442785362986439	0.393731198364726	0.094949494324367	0.01	0.0053	0.1017	0.0092	0.0418	0.0183	0.0161	0.0249	0.0019	0.0409	0.0352	0.1579	0.0033	0.0402	0.1124	0.0179	0.0126	0.0092	0.003	0.0101	0.014	0.1223	0.028	0.1159	0.0407	0.0028
6	rs62426113	149702037	0.91	0.473491286898298	1	0.442785362986439	0.393507002264658	0.0952680550137495	0.01	0.0053	0.1017	0.0092	0.0418	0.0183	0.0161	0.0249	0.0019	0.0409	0.0352	0.1579	0.0033	0.0402	0.1124	0.0179	0.0126	0.0092	0.003	0.0101	0.014	0.1223	0.028	0.1159	0.0407	0.0028
6	rs117496111	149712555	0.91	0.473491286898298	1	0.442785362986439	0.399469943208703	0.0958265468292413	0.0099	0.0053	0.1018	0.0092	0.0417	0.0183	0.016	0.025	0.0019	0.0409	0.0352	0.1579	0.0033	0.0402	0.1124	0.0179	0.0125	0.0092	0.003	0.0101	0.014	0.1222	0.028	0.116	0.0407	0.0028
6	rs34727771	149720134	0.91	0.473491286898298	1	0.442785362986439	0.415956170399685	0.0983152572571123	0.0099	0.0053	0.1018	0.0092	0.0417	0.0183	0.016	0.025	0.0019	0.0409	0.0351	0.158	0.0033	0.0402	0.1125	0.0179	0.0125	0.0093	0.003	0.0101	0.014	0.1222	0.028	0.116	0.0408	0.0028
6	rs237025	149721690	0.91	0.473491286898298	1	0.442785362986439	0.420231161031453	0.0989615604761217	0.0099	0.0053	0.1018	0.0092	0.0417	0.0183	0.016	0.025	0.0019	0.0409	0.0351	0.158	0.0033	0.0402	0.1125	0.0179	0.0125	0.0093	0.003	0.0101	0.014	0.1222	0.028	0.116	0.0408	0.0028
6	rs115455618	149735263	0.91	0.473491286898298	1	0.442785362986439	0.423190111152059	0.106761735439972	0.0099	0.0053	0.1018	0.0092	0.0417	0.0182	0.016	0.025	0.0019	0.0409	0.0351	0.158	0.0033	0.0402	0.1125	0.0179	0.0125	0.0093	0.003	0.0101	0.014	0.1223	0.028	0.1161	0.0408	0.0028
6	rs9498348	149739488	0.91	0.473491286898298	1	0.442785362986439	0.425168481013707	0.107011778582381	0.0099	0.0053	0.1018	0.0092	0.0417	0.0182	0.016	0.025	0.0019	0.0409	0.0351	0.158	0.0033	0.0402	0.1125	0.0179	0.0125	0.0093	0.003	0.0101	0.014	0.1223	0.028	0.1161	0.0408	0.0028
6	rs12110948	149742747	0.91	0.473491286898298	1.01	0.39608418712213	0.421216329715949	0.104191205313512	0.0099	0.0052	0.1018	0.0092	0.0417	0.0182	0.016	0.025	0.0019	0.0409	0.0351	0.158	0.0033	0.0402	0.1125	0.0179	0.0125	0.0093	0.003	0.0101	0.014	0.1223	0.028	0.1161	0.0409	0.0028
6	rs674919	149748411	0.91	0.473491286898298	1	0.442785362986439	0.396820423572716	0.0978316186615012	0.01	0.0052	0.102	0.0093	0.0417	0.0184	0.0161	0.025	0.0019	0.0408	0.0351	0.1572	0.0033	0.0399	0.1121	0.0183	0.0126	0.009	0.003	0.0101	0.0139	0.1221	0.0281	0.1168	0.0411	0.0028
6	rs117388572	149751432	0.91	0.473491286898298	1	0.442785362986439	0.374577155040292	0.0947903717034728	0.01	0.0052	0.1021	0.0093	0.0417	0.0184	0.0162	0.025	0.0019	0.0407	0.0351	0.1569	0.0033	0.0399	0.1118	0.0183	0.0126	0.0089	0.003	0.0101	0.0139	0.122	0.0283	0.1173	0.0411	0.0027
6	rs73002397	149754620	0.91	0.473491286898298	1.01	0.39608418712213	0.375233341580133	0.0925737372595318	0.0101	0.0052	0.1022	0.0094	0.0418	0.0185	0.0162	0.025	0.0019	0.0407	0.0351	0.1567	0.0033	0.0399	0.1117	0.0183	0.0127	0.0089	0.003	0.0101	0.0139	0.1219	0.0285	0.1176	0.0411	0.0027
6	rs9498349	149756355	0.91	0.473491286898298	1.04	0.276253925711104	0.372612105768723	0.0972685559221052	0.0101	0.0052	0.1022	0.0094	0.0418	0.0185	0.0162	0.025	0.002	0.0406	0.0351	0.1566	0.0033	0.0399	0.1116	0.0183	0.0127	0.0088	0.003	0.0101	0.0138	0.1219	0.0285	0.1177	0.0411	0.0026
6	rs62426124	149757796	0.91	0.473491286898298	1.04	0.276253925711104	0.367181297677074	0.0942342717704379	0.01	0.0052	0.1023	0.0094	0.0419	0.0185	0.0162	0.025	0.0019	0.0406	0.0351	0.1565	0.0033	0.0398	0.1115	0.0184	0.0127	0.0088	0.0029	0.0101	0.0138	0.1219	0.0285	0.1179	0.0411	0.0025
6	rs2179367	149762537	0.91	0.473491286898298	1.04	0.276253925711104	0.363726964745975	0.0952680550137495	0.01	0.0051	0.1024	0.0094	0.042	0.0185	0.0162	0.025	0.0018	0.0406	0.0352	0.1561	0.0033	0.0398	0.1114	0.0184	0.0127	0.0088	0.0028	0.0101	0.0138	0.122	0.0285	0.1183	0.0412	0.0024
6	rs113372611	149773329	0.91	0.473491286898298	1.04	0.276253925711104	0.340068295968253	0.097027633773626	0.0098	0.0051	0.1026	0.0094	0.0419	0.0186	0.0162	0.0249	0.0017	0.0406	0.0351	0.1562	0.0033	0.0398	0.1115	0.0184	0.0129	0.0088	0.0026	0.0101	0.0138	0.1222	0.0285	0.1185	0.0412	0.0023
6	rs55757822	149775700	0.91	0.473491286898298	1.04	0.276253925711104	0.341421916913422	0.0936003114649581	0.0098	0.0051	0.1027	0.0094	0.0419	0.0186	0.0162	0.0249	0.0017	0.0406	0.0351	0.1563	0.0033	0.0397	0.1115	0.0184	0.0129	0.0088	0.0025	0.0101	0.0138	0.1222	0.0285	0.1185	0.0412	0.0022
6	rs77314078	149778415	0.91	0.473491286898298	1.04	0.276253925711104	0.32201750810093	0.0831610867550122	0.0096	0.005	0.1026	0.0095	0.0419	0.0187	0.0163	0.0249	0.0015	0.0406	0.0352	0.1561	0.0033	0.0398	0.1116	0.0184	0.0129	0.0087	0.0025	0.0101	0.0138	0.1222	0.0285	0.1185	0.0413	0.0022
6	rs61997220	149783095	0.91	0.473491286898298	1.04	0.276253925711104	0.315131121253096	0.0877398470770927	0.0094	0.005	0.1024	0.0095	0.0419	0.0188	0.0164	0.0249	0.0014	0.0407	0.0353	0.156	0.0033	0.0398	0.1117	0.0184	0.013	0.0087	0.0024	0.0101	0.0137	0.1222	0.0285	0.1185	0.0414	0.0022
6	rs602010	149784284	0.91	0.473491286898298	1.04	0.276253925711104	0.317585156754953	0.0898322451028247	0.0094	0.005	0.1024	0.0095	0.0419	0.0188	0.0164	0.0249	0.0014	0.0407	0.0353	0.1559	0.0033	0.0398	0.1117	0.0185	0.013	0.0087	0.0024	0.0101	0.0137	0.1222	0.0285	0.1185	0.0415	0.0022
6	rs512685	149793025	0.91	0.473491286898298	1.04	0.276253925711104	0.322725625257854	0.0817318068571982	0.0094	0.005	0.1022	0.0096	0.042	0.019	0.0165	0.0249	0.0014	0.0407	0.0354	0.156	0.0033	0.0398	0.1117	0.0186	0.013	0.0087	0.0024	0.0101	0.0137	0.122	0.0285	0.1184	0.0415	0.0022
6	rs7747354	149795342	0.91	0.473491286898298	1.03	0.312927433563081	0.313135248946689	0.0725106983371063	0.0094	0.0049	0.102	0.0096	0.0421	0.019	0.0166	0.0249	0.0013	0.0407	0.0354	0.156	0.0033	0.0397	0.1116	0.0187	0.013	0.0088	0.0024	0.01	0.0137	0.122	0.0286	0.1183	0.0415	0.0021
6	rs73779377	149795545	0.91	0.473491286898298	1.03	0.312927433563081	0.310203527067266	0.0698895715461525	0.0094	0.0049	0.102	0.0096	0.0421	0.019	0.0166	0.0249	0.0013	0.0407	0.0354	0.156	0.0033	0.0397	0.1116	0.0187	0.013	0.0088	0.0024	0.01	0.0137	0.122	0.0286	0.1183	0.0415	0.0021
6	rs2789503	149802179	0.91	0.473491286898298	1.03	0.312927433563081	0.261561203049129	0.05791583074535	0.0094	0.005	0.1011	0.0104	0.042	0.0196	0.0175	0.0246	0.0013	0.0409	0.0356	0.1543	0.0036	0.0397	0.1115	0.0193	0.0139	0.0089	0.0025	0.0103	0.0143	0.1199	0.0292	0.1164	0.0423	0.0022
6	rs77825679	149805952	0.93	0.375229593708928	1.03	0.312927433563081	0.149040164611252	0.0696086068536865	0.0089	0.005	0.0989	0.0107	0.0418	0.0201	0.0182	0.0241	0.0012	0.0414	0.0358	0.1553	0.0033	0.0396	0.112	0.0192	0.0142	0.0083	0.0022	0.0103	0.014	0.1203	0.0296	0.116	0.0433	0.0019
6	rs2179368	149806552	0.93	0.375229593708928	1.03	0.312927433563081	0.14923734712895	0.0776512785487973	0.0089	0.005	0.0986	0.0107	0.0418	0.0202	0.0183	0.0241	0.0012	0.0415	0.0358	0.1555	0.0032	0.0396	0.1121	0.0192	0.0143	0.0082	0.0022	0.0103	0.0139	0.1205	0.0296	0.1159	0.0435	0.0019
6	rs17732745	149815782	0.93	0.375229593708928	1.04	0.276253925711104	0.101284252444682	0.114531273468107	0.0087	0.0058	0.0972	0.0108	0.042	0.02	0.0181	0.0235	0.0012	0.0417	0.0358	0.1557	0.003	0.0393	0.1133	0.0183	0.0144	0.0082	0.0021	0.0102	0.0135	0.1209	0.0302	0.1163	0.0438	0.0017
6	rs17087579	149845117	0.93	0.375229593708928	1.04	0.276253925711104	0.095873129150512	0.123385683898008	0.0086	0.0059	0.0966	0.0109	0.042	0.0202	0.0181	0.0233	0.0011	0.0418	0.0359	0.1561	0.0029	0.0393	0.1137	0.0181	0.0145	0.0082	0.0021	0.0102	0.0133	0.121	0.0302	0.1163	0.0439	0.0017
6	rs9766288	149863744	0.93	0.375229593708928	1.04	0.276253925711104	0.0955974353937856	0.120493846665472	0.0085	0.0059	0.0967	0.011	0.0419	0.0202	0.0181	0.0233	0.0011	0.0418	0.0359	0.1563	0.0029	0.0393	0.1138	0.0181	0.0145	0.0081	0.002	0.0102	0.0132	0.1209	0.0302	0.1162	0.0439	0.0016
6	rs73604782	149886258	0.93	0.375229593708928	1.04	0.276253925711104	0.096652770788914	0.129425089351059	0.0085	0.0059	0.0967	0.011	0.0419	0.0202	0.0181	0.0233	0.0011	0.0419	0.0359	0.1566	0.0028	0.0393	0.1139	0.018	0.0145	0.0081	0.0019	0.0102	0.0131	0.1208	0.0302	0.1161	0.044	0.0015
6	rs4870139	149896318	0.93	0.375229593708928	1.04	0.276253925711104	0.101934642129695	0.153573595268174	0.0085	0.0059	0.0967	0.011	0.0419	0.0202	0.0181	0.0233	0.0011	0.0419	0.0359	0.1567	0.0028	0.0393	0.1139	0.0181	0.0145	0.0081	0.0019	0.0102	0.0131	0.1207	0.0302	0.1161	0.0441	0.0015
6	rs9322188	149909491	0.93	0.375229593708928	1.04	0.276253925711104	0.0912054398401838	0.152525884493987	0.0083	0.0059	0.0967	0.011	0.0418	0.0202	0.018	0.0234	0.0011	0.0418	0.0359	0.1568	0.0028	0.0393	0.1143	0.0178	0.0145	0.008	0.0019	0.0102	0.013	0.1207	0.0302	0.1165	0.0443	0.0014
6	rs3734295	149915053	0.93	0.375229593708928	1.04	0.276253925711104	0.0940032905874752	0.169098063038906	0.0083	0.0059	0.0966	0.011	0.0418	0.0205	0.018	0.0234	0.0011	0.0419	0.0359	0.1569	0.0027	0.0392	0.1143	0.0178	0.0145	0.008	0.0018	0.0102	0.0129	0.1207	0.0302	0.1166	0.0444	0.0013
6	rs9322195	149927185	0.93	0.375229593708928	1.04	0.276253925711104	0.0949228478101665	0.169394149205701	0.0083	0.0059	0.0966	0.011	0.0417	0.0205	0.0181	0.0234	0.0011	0.0419	0.0358	0.1569	0.0027	0.0392	0.1143	0.0178	0.0145	0.008	0.0018	0.0102	0.0129	0.1207	0.0302	0.1166	0.0445	0.0013
6	rs78055549	149929268	0.93	0.375229593708928	1.04	0.276253925711104	0.0953472377449878	0.17196779159252	0.0083	0.0059	0.0966	0.011	0.0417	0.0205	0.0181	0.0234	0.0011	0.0419	0.0358	0.157	0.0027	0.0392	0.1143	0.0178	0.0145	0.008	0.0018	0.0102	0.0129	0.1206	0.0302	0.1166	0.0445	0.0013
6	rs73006871	149946767	0.93	0.375229593708928	1.04	0.276253925711104	0.0954722850269852	0.180979982509537	0.0082	0.0059	0.0966	0.011	0.0417	0.0206	0.0182	0.0234	0.0011	0.0418	0.0358	0.157	0.0027	0.0393	0.1143	0.0177	0.0146	0.008	0.0018	0.0103	0.0129	0.1205	0.0303	0.1167	0.0444	0.0013
6	rs9322202	149953835	0.93	0.375229593708928	1.04	0.276253925711104	0.0958982169709053	0.18108100866617	0.0082	0.0059	0.0966	0.011	0.0417	0.0206	0.0182	0.0234	0.0011	0.0418	0.0358	0.157	0.0027	0.0393	0.1143	0.0177	0.0146	0.008	0.0018	0.0103	0.013	0.1205	0.0303	0.1167	0.0444	0.0013
6	rs78360446	149973661	0.93	0.375229593708928	1.04	0.276253925711104	0.0999912626608414	0.193136622072349	0.0082	0.0059	0.0965	0.011	0.0415	0.0205	0.0182	0.0234	0.0011	0.0419	0.0358	0.157	0.0026	0.0393	0.1144	0.0176	0.0146	0.008	0.0018	0.0103	0.013	0.1204	0.0303	0.1167	0.0445	0.0013
6	rs9767105	149980727	0.93	0.375229593708928	1.04	0.276253925711104	0.10185645816466	0.208306422178862	0.0082	0.0059	0.0965	0.011	0.0415	0.0205	0.0182	0.0234	0.0011	0.0419	0.0358	0.157	0.0026	0.0393	0.1144	0.0176	0.0146	0.008	0.0018	0.0103	0.0131	0.1204	0.0303	0.1167	0.0445	0.0013
6	rs117452514	149984770	0.93	0.375229593708928	1.04	0.276253925711104	0.10340095048575	0.224721025839204	0.0082	0.006	0.0965	0.011	0.0415	0.0205	0.0182	0.0234	0.0011	0.042	0.0359	0.157	0.0026	0.0393	0.1143	0.0176	0.0146	0.008	0.0018	0.0104	0.0131	0.1204	0.0303	0.1166	0.0445	0.0012
6	rs56246065	150005250	0.93	0.375229593708928	1.04	0.276253925711104	0.103243221488882	0.229297815507276	0.0082	0.006	0.0965	0.011	0.0415	0.0205	0.0182	0.0234	0.0011	0.042	0.0359	0.157	0.0026	0.0393	0.1143	0.0176	0.0146	0.008	0.0018	0.0104	0.0131	0.1204	0.0303	0.1166	0.0445	0.0012
6	rs62439846	150013299	0.93	0.375229593708928	1.04	0.276253925711104	0.103374651904817	0.229844663708658	0.0082	0.006	0.0965	0.011	0.0415	0.0205	0.0182	0.0234	0.0011	0.042	0.0359	0.157	0.0026	0.0393	0.1143	0.0176	0.0146	0.008	0.0018	0.0104	0.0131	0.1204	0.0303	0.1166	0.0445	0.0012
6	rs76778493	150031846	0.93	0.375229593708928	1.04	0.276253925711104	0.103585157213547	0.230939624699102	0.0082	0.006	0.0965	0.011	0.0415	0.0205	0.0182	0.0234	0.0011	0.042	0.0359	0.157	0.0026	0.0393	0.1143	0.0176	0.0146	0.008	0.0018	0.0104	0.0131	0.1204	0.0303	0.1166	0.0445	0.0012
6	rs117578942	150032851	0.93	0.375229593708928	1.05	0.24269399207398	0.103611489127814	0.230939624699102	0.0082	0.006	0.0965	0.011	0.0415	0.0205	0.0182	0.0234	0.0011	0.042	0.0359	0.157	0.0026	0.0393	0.1143	0.0176	0.0146	0.008	0.0018	0.0104	0.0131	0.1204	0.0303	0.1166	0.0445	0.0012
6	rs36041750	150049595	0.93	0.375229593708928	1.05	0.24269399207398	0.112890014686364	0.208518330387041	0.0082	0.0061	0.0966	0.0109	0.0414	0.0206	0.0181	0.0235	0.0011	0.0421	0.0361	0.1566	0.0025	0.0395	0.1144	0.0177	0.0145	0.008	0.0017	0.0106	0.013	0.1204	0.0303	0.1164	0.0447	0.0012
6	rs75410851	150062222	0.93	0.375229593708928	1.05	0.24269399207398	0.121788821081857	0.179366206051201	0.0082	0.0062	0.0967	0.0109	0.0413	0.0206	0.0181	0.0235	0.0011	0.0422	0.0362	0.1563	0.0024	0.0396	0.1145	0.0177	0.0144	0.008	0.0016	0.0107	0.013	0.1203	0.0303	0.1163	0.0449	0.0011
6	rs10872646	150067675	0.93	0.375229593708928	1.05	0.24269399207398	0.12237151864408	0.185036094880622	0.0082	0.0062	0.0967	0.0109	0.0413	0.0206	0.0181	0.0235	0.0011	0.0422	0.0362	0.1563	0.0024	0.0396	0.1145	0.0177	0.0144	0.008	0.0016	0.0107	0.013	0.1203	0.0303	0.1163	0.0448	0.0011
6	rs192644654	150082537	0.93	0.375229593708928	1.05	0.24269399207398	0.123190144876749	0.191074709385667	0.0082	0.0062	0.0967	0.0109	0.0413	0.0207	0.0181	0.0235	0.0011	0.0422	0.0363	0.1562	0.0024	0.0396	0.1146	0.0177	0.0144	0.008	0.0016	0.0107	0.013	0.1202	0.0302	0.1163	0.0449	0.0011
6	rs9397805	150082712	0.93	0.375229593708928	1.05	0.24269399207398	0.124483278789438	0.200516520419865	0.0082	0.0062	0.0967	0.0109	0.0413	0.0207	0.0181	0.0235	0.0011	0.0421	0.0363	0.1561	0.0024	0.0396	0.1146	0.0177	0.0144	0.008	0.0016	0.0107	0.013	0.1202	0.0302	0.1163	0.0449	0.0011
6	rs35161649	150099880	0.93	0.375229593708928	1.05	0.24269399207398	0.108256798898017	0.169295433701399	0.0081	0.0061	0.0967	0.0109	0.0411	0.0208	0.0182	0.0235	0.001	0.0422	0.0365	0.1554	0.0024	0.0396	0.1147	0.0177	0.0144	0.0079	0.0015	0.0112	0.0131	0.1202	0.0302	0.1163	0.045	0.0011
6	rs9322219	150103399	0.93	0.375229593708928	1.05	0.24269399207398	0.108934632863884	0.17206704779392	0.0081	0.0061	0.0967	0.0109	0.0411	0.0208	0.0182	0.0236	0.001	0.0422	0.0365	0.1554	0.0023	0.0395	0.1148	0.0177	0.0144	0.0079	0.0015	0.0113	0.0131	0.1201	0.0303	0.1163	0.045	0.0011
6	rs4816	150114745	0.93	0.375229593708928	1.05	0.24269399207398	0.112141744424938	0.173259675658703	0.0081	0.0061	0.0968	0.0109	0.0411	0.0208	0.0181	0.0235	0.001	0.0421	0.0365	0.1553	0.0023	0.0396	0.1148	0.0177	0.0144	0.008	0.0015	0.0112	0.0131	0.1203	0.0302	0.1164	0.045	0.001
6	rs74665142	150118810	0.93	0.375229593708928	1.05	0.24269399207398	0.111893002282894	0.171174460519214	0.0081	0.0061	0.0968	0.0109	0.0411	0.0208	0.0181	0.0235	0.001	0.0421	0.0365	0.1553	0.0023	0.0396	0.1148	0.0177	0.0144	0.008	0.0015	0.0112	0.0131	0.1203	0.0302	0.1164	0.045	0.001
6	rs77383328	150124416	0.93	0.375229593708928	1.05	0.24269399207398	0.111699771588416	0.168506434272203	0.0081	0.0061	0.0968	0.0109	0.0411	0.0208	0.0181	0.0235	0.001	0.0421	0.0365	0.1553	0.0023	0.0396	0.1148	0.0177	0.0144	0.008	0.0015	0.0112	0.0131	0.1203	0.0302	0.1164	0.045	0.001
6	rs9371486	150153226	0.93	0.375229593708928	1.06	0.212122118160079	0.112667985290079	0.169888028207059	0.0082	0.0062	0.0966	0.0108	0.0409	0.0207	0.0182	0.0234	0.0011	0.0423	0.0366	0.1552	0.0024	0.0396	0.1147	0.0176	0.0145	0.008	0.0015	0.0113	0.0132	0.12	0.0303	0.1167	0.0449	0.0011
6	rs72995588	150157345	0.92	0.422441555019286	1.07	0.184406357471863	0.113167930130913	0.160106858438354	0.0083	0.0062	0.0965	0.0108	0.0408	0.0206	0.0183	0.0234	0.0011	0.0423	0.0366	0.155	0.0024	0.0396	0.1147	0.0176	0.0145	0.008	0.0015	0.0113	0.0132	0.1199	0.0303	0.117	0.0448	0.0011
6	rs4870049	150158194	0.92	0.422441555019286	1.07	0.184406357471863	0.11280672210799	0.15971987726673	0.0083	0.0062	0.0965	0.0108	0.0408	0.0206	0.0183	0.0234	0.0011	0.0423	0.0366	0.1549	0.0024	0.0396	0.1147	0.0176	0.0145	0.008	0.0015	0.0113	0.0132	0.12	0.0302	0.117	0.0448	0.0011
6	rs11968879	150161242	0.92	0.422441555019286	1.07	0.184406357471863	0.108798856549966	0.134660512290268	0.0083	0.0062	0.0965	0.0108	0.0407	0.0206	0.0183	0.0234	0.0011	0.0423	0.0366	0.1549	0.0025	0.0396	0.1147	0.0176	0.0145	0.008	0.0016	0.0113	0.0132	0.12	0.0303	0.117	0.0448	0.0011
6	rs868375	150166041	0.93	0.375229593708928	1.07	0.184406357471863	0.12141097687599	0.128887886765328	0.0085	0.0062	0.0961	0.011	0.0406	0.0206	0.0185	0.0233	0.0011	0.0424	0.0368	0.1542	0.0025	0.0396	0.1143	0.0177	0.0145	0.008	0.0014	0.0113	0.0134	0.12	0.0308	0.1171	0.0449	0.0012
6	rs880245	150167398	0.93	0.375229593708928	1.07	0.184406357471863	0.120397262839322	0.121892733284845	0.0085	0.0062	0.0961	0.011	0.0405	0.0206	0.0185	0.0233	0.0011	0.0424	0.0368	0.1541	0.0025	0.0397	0.1143	0.0177	0.0145	0.008	0.0014	0.0113	0.0133	0.1199	0.0309	0.1171	0.0449	0.0012
6	rs117316737	150172897	0.93	0.375229593708928	1.07	0.184406357471863	0.113390565512884	0.105846842146596	0.0085	0.0062	0.0961	0.0111	0.0404	0.0206	0.0186	0.0232	0.0011	0.0424	0.0368	0.154	0.0025	0.0397	0.1143	0.0178	0.0145	0.0079	0.0014	0.0114	0.0133	0.1198	0.0309	0.1169	0.045	0.0012
6	rs9371505	150184148	0.93	0.375229593708928	1.08	0.159408631830651	0.104244705538319	0.0899101185383723	0.0085	0.0062	0.0961	0.0119	0.0398	0.0208	0.0189	0.023	0.0012	0.0424	0.0369	0.1534	0.0026	0.0399	0.1142	0.0181	0.0148	0.0078	0.0014	0.0117	0.0132	0.1192	0.0313	0.1156	0.0453	0.0012
6	rs76579916	150188432	0.93	0.375229593708928	1.09	0.136985182682918	0.102587631125694	0.0882031228215263	0.0085	0.0062	0.0961	0.012	0.0397	0.0208	0.019	0.0229	0.0012	0.0426	0.037	0.1531	0.0026	0.0399	0.1142	0.0181	0.0149	0.0078	0.0014	0.0117	0.0131	0.1188	0.0313	0.1158	0.0457	0.0012
6	rs62439707	150201874	0.93	0.375229593708928	1.09	0.136985182682918	0.103453560146393	0.101073454066967	0.0085	0.0062	0.0961	0.0121	0.0396	0.0207	0.019	0.0228	0.0012	0.0428	0.0371	0.1529	0.0027	0.0398	0.1143	0.018	0.015	0.0078	0.0013	0.0117	0.0131	0.1185	0.0313	0.1159	0.0459	0.0012
6	rs2342767	150209717	0.93	0.375229593708928	1.09	0.136985182682918	0.108419240227292	0.100665969971369	0.0085	0.0061	0.0961	0.0122	0.0395	0.0206	0.0191	0.0227	0.0012	0.0429	0.0372	0.1527	0.0027	0.0398	0.1143	0.018	0.0151	0.0077	0.0013	0.0118	0.013	0.1182	0.0313	0.116	0.0461	0.0012
6	rs9371533	150210681	0.93	0.375229593708928	1.09	0.136985182682918	0.110489892899921	0.111805161728862	0.0085	0.0061	0.0961	0.0123	0.0396	0.0206	0.0191	0.0227	0.0012	0.0429	0.0372	0.1527	0.0027	0.0399	0.1143	0.018	0.015	0.0077	0.0013	0.0118	0.013	0.1181	0.0313	0.116	0.0462	0.0012
6	rs9383921	150210685	0.93	0.375229593708928	1.1	0.116987187387052	0.109806083305641	0.111381473151021	0.0085	0.0061	0.0961	0.0123	0.0396	0.0206	0.0191	0.0227	0.0012	0.0429	0.0372	0.1527	0.0027	0.0398	0.1143	0.018	0.015	0.0077	0.0013	0.0118	0.013	0.1181	0.0314	0.1161	0.0462	0.0012
6	rs6925151	150210723	0.93	0.375229593708928	1.1	0.116987187387052	0.110407697245881	0.112144554967232	0.0085	0.0062	0.0961	0.0123	0.0395	0.0206	0.0191	0.0227	0.0012	0.0429	0.0372	0.1527	0.0027	0.0398	0.1143	0.018	0.015	0.0077	0.0013	0.0118	0.013	0.118	0.0314	0.1161	0.0462	0.0012
6	rs61747261	150211071	0.93	0.375229593708928	1.1	0.116987187387052	0.113976265361566	0.109524567426951	0.0086	0.0062	0.0962	0.0123	0.0395	0.0206	0.0191	0.0226	0.0012	0.0429	0.0373	0.1527	0.0027	0.0398	0.1143	0.018	0.015	0.0077	0.0013	0.0118	0.013	0.118	0.0313	0.1161	0.0462	0.0012
6	rs9383583	150212003	0.93	0.375229593708928	1.1	0.116987187387052	0.11065439755998	0.084980754784386	0.0086	0.0062	0.0963	0.0123	0.0395	0.0206	0.0191	0.0226	0.0012	0.0429	0.0373	0.1527	0.0027	0.0398	0.1141	0.018	0.015	0.0077	0.0013	0.0118	0.013	0.118	0.0313	0.1161	0.0462	0.0012
6	rs78524481	150222584	0.93	0.375229593708928	1.1	0.116987187387052	0.100584748731177	0.0716562263313227	0.0087	0.0063	0.0964	0.0123	0.0395	0.0206	0.0189	0.0226	0.0013	0.043	0.0374	0.1522	0.0028	0.0396	0.1144	0.0179	0.0149	0.0077	0.0014	0.0119	0.013	0.1176	0.0314	0.1161	0.0465	0.0013
6	rs34155455	150223269	0.93	0.375229593708928	1.1	0.116987187387052	0.101128545467108	0.070100603587163	0.0087	0.0063	0.0964	0.0123	0.0395	0.0205	0.0189	0.0226	0.0013	0.043	0.0374	0.1522	0.0028	0.0396	0.1144	0.0179	0.0149	0.0077	0.0014	0.0119	0.013	0.1176	0.0314	0.1161	0.0465	0.0013
6	rs79449300	150224475	0.93	0.375229593708928	1.1	0.116987187387052	0.100507212981989	0.066618092830441	0.0087	0.0063	0.0964	0.0123	0.0395	0.0205	0.0189	0.0226	0.0013	0.043	0.0374	0.1521	0.0028	0.0396	0.1144	0.0179	0.0149	0.0077	0.0014	0.0119	0.013	0.1176	0.0314	0.1161	0.0465	0.0013
6	rs6557165	150228019	0.93	0.375229593708928	1.1	0.116987187387052	0.0989131674017276	0.0589589199772186	0.0087	0.0063	0.0964	0.0124	0.0395	0.0205	0.0189	0.0226	0.0013	0.043	0.0374	0.1521	0.0028	0.0396	0.1144	0.0179	0.0149	0.0077	0.0014	0.0119	0.013	0.1175	0.0314	0.1161	0.0465	0.0013
6	rs75081246	150231769	0.93	0.375229593708928	1.1	0.116987187387052	0.096652770788914	0.0540756121789229	0.0087	0.0063	0.0964	0.0124	0.0395	0.0205	0.0189	0.0226	0.0013	0.043	0.0374	0.152	0.0028	0.0396	0.1145	0.0179	0.0149	0.0077	0.0014	0.0119	0.013	0.1175	0.0315	0.1161	0.0465	0.0013
6	rs17079029	150239330	0.93	0.375229593708928	1.1	0.116987187387052	0.0905990023102235	0.0582409414677348	0.0088	0.0063	0.0963	0.0124	0.0395	0.0205	0.0188	0.0227	0.0014	0.0431	0.0374	0.1518	0.0029	0.0395	0.1146	0.0179	0.0147	0.0076	0.0014	0.012	0.013	0.1173	0.0315	0.116	0.0466	0.0014
6	rs9397449	150240829	0.93	0.375229593708928	1.1	0.116987187387052	0.0900674533119345	0.0581758570842213	0.0087	0.0063	0.0963	0.0125	0.0395	0.0204	0.0187	0.0227	0.0014	0.0431	0.0373	0.1518	0.003	0.0396	0.1147	0.0178	0.0146	0.0075	0.0014	0.0119	0.0129	0.1172	0.0315	0.1161	0.0467	0.0014
6	rs117128737	150242202	0.93	0.375229593708928	1.1	0.116987187387052	0.0936073892286253	0.059944021356408	0.0087	0.0063	0.0963	0.0125	0.0396	0.0204	0.0187	0.0227	0.0014	0.0433	0.0374	0.1518	0.003	0.0398	0.1148	0.0178	0.0146	0.0075	0.0014	0.0121	0.013	0.1172	0.0315	0.1153	0.0468	0.0014
6	rs17079048	150246386	0.93	0.375229593708928	1.1	0.116987187387052	0.0837736212208489	0.0517024860776062	0.0087	0.0064	0.0963	0.0126	0.0395	0.0203	0.0189	0.0228	0.0015	0.0434	0.0373	0.1514	0.0031	0.0399	0.1151	0.0178	0.0147	0.0075	0.0015	0.0121	0.0129	0.1166	0.0315	0.1153	0.0468	0.0015
6	rs6918774	150250366	0.94	0.331738599837001	1.1	0.116987187387052	0.0992717199547018	0.04949709514237	0.009	0.0064	0.0956	0.0129	0.0394	0.0201	0.0192	0.0225	0.0016	0.0435	0.0368	0.1513	0.0032	0.0401	0.1151	0.018	0.0148	0.0071	0.0015	0.012	0.0127	0.116	0.0319	0.1156	0.0472	0.0016
6	rs59712181	150254883	0.96	0.255413023536062	1.1	0.116987187387052	0.0462711933242538	0.0320036463383413	0.0098	0.006	0.0944	0.0131	0.0404	0.0178	0.0187	0.0237	0.0021	0.0444	0.0375	0.1493	0.0044	0.0403	0.1151	0.0168	0.0146	0.0054	0.0019	0.0117	0.0133	0.1149	0.0341	0.1157	0.0477	0.0019
6	rs118006100	150257420	0.96	0.255413023536062	1.1	0.116987187387052	0.0485505417199147	0.0290292214773337	0.0098	0.006	0.0944	0.0132	0.0405	0.0177	0.0186	0.0237	0.0021	0.0444	0.0376	0.1492	0.0043	0.0403	0.1152	0.0168	0.0146	0.0053	0.0018	0.0117	0.0133	0.1147	0.0342	0.1159	0.0477	0.0019
6	rs4343924	150263186	0.96	0.255413023536062	1.1	0.116987187387052	0.0465989807002773	0.0278961102155838	0.0098	0.006	0.0944	0.0132	0.0406	0.0175	0.0186	0.0238	0.0021	0.0442	0.0376	0.1492	0.0042	0.0403	0.1154	0.0167	0.0145	0.0052	0.0018	0.0117	0.0133	0.1144	0.0344	0.1161	0.0477	0.002
6	rs17748581	150264626	0.96	0.255413023536062	1.1	0.116987187387052	0.0461933800927588	0.0278493563335276	0.0098	0.006	0.0945	0.0132	0.0406	0.0175	0.0186	0.0238	0.0021	0.0442	0.0376	0.1492	0.0042	0.0403	0.1154	0.0166	0.0145	0.0052	0.0018	0.0117	0.0133	0.1144	0.0345	0.1161	0.0477	0.002
6	rs62441761	150268065	0.96	0.255413023536062	1.1	0.116987187387052	0.044050560891194	0.0269220242228822	0.0099	0.0059	0.0945	0.0132	0.0407	0.0175	0.0186	0.0239	0.0022	0.0442	0.0376	0.1492	0.0042	0.0404	0.1155	0.0166	0.0145	0.0051	0.0018	0.0116	0.0133	0.1142	0.0347	0.1162	0.0476	0.002
6	rs78104861	150277051	0.96	0.255413023536062	1.1	0.116987187387052	0.0437201119017861	0.0266467087961266	0.0099	0.0059	0.0945	0.0133	0.0409	0.0173	0.0186	0.0239	0.0022	0.0442	0.0377	0.1489	0.0041	0.0404	0.1157	0.0165	0.0145	0.0051	0.0017	0.0116	0.0134	0.1138	0.0348	0.1164	0.0476	0.002
6	rs12194150	150277218	0.96	0.255413023536062	1.1	0.116987187387052	0.0438400787656263	0.0266467087961266	0.0099	0.0059	0.0945	0.0133	0.0409	0.0173	0.0186	0.0239	0.0022	0.0442	0.0377	0.1489	0.0041	0.0404	0.1157	0.0165	0.0145	0.0051	0.0017	0.0116	0.0134	0.1138	0.0348	0.1164	0.0476	0.002
6	rs79912204	150281552	0.96	0.255413023536062	1.09	0.136985182682918	0.0457901836330573	0.0261454331419271	0.0099	0.0059	0.0945	0.0133	0.041	0.0172	0.0186	0.024	0.0022	0.0442	0.0377	0.1487	0.004	0.0404	0.1158	0.0165	0.0145	0.0051	0.0017	0.0117	0.0134	0.1136	0.0348	0.1164	0.0476	0.002
6	rs75216190	150281625	0.96	0.255413023536062	1.09	0.136985182682918	0.0531972954229895	0.0266467087961266	0.0099	0.0059	0.0947	0.0134	0.041	0.0171	0.0186	0.024	0.0021	0.0443	0.0378	0.1489	0.004	0.0403	0.116	0.0164	0.0145	0.005	0.0015	0.0117	0.0134	0.1136	0.0348	0.1164	0.0476	0.0019
6	rs80324995	150297996	0.96	0.255413023536062	1.09	0.136985182682918	0.060692519286861	0.0280365926626037	0.0099	0.0058	0.0946	0.0134	0.0413	0.0169	0.0185	0.0241	0.0022	0.0444	0.0379	0.1482	0.0039	0.0403	0.1166	0.0162	0.0144	0.0049	0.0014	0.0117	0.0136	0.1134	0.035	0.1164	0.0479	0.002
6	rs11752574	150298171	0.96	0.255413023536062	1.1	0.116987187387052	0.0613673518980478	0.0272449100544205	0.0099	0.0058	0.0946	0.0134	0.0413	0.0169	0.0185	0.0241	0.0022	0.0444	0.0379	0.1482	0.0039	0.0403	0.1166	0.0162	0.0144	0.0049	0.0014	0.0117	0.0136	0.1134	0.035	0.1164	0.0479	0.002
6	rs6557220	150298263	0.96	0.255413023536062	1.09	0.136985182682918	0.0619713481377028	0.0275231106336827	0.0099	0.0058	0.0946	0.0134	0.0413	0.0169	0.0185	0.0241	0.0022	0.0444	0.0379	0.1482	0.0039	0.0404	0.1166	0.0162	0.0144	0.0049	0.0014	0.0117	0.0136	0.1134	0.035	0.1164	0.0479	0.002
6	rs78912369	150298388	0.96	0.255413023536062	1.09	0.136985182682918	0.0615368311329106	0.0276161393946916	0.0099	0.0058	0.0946	0.0134	0.0413	0.0169	0.0185	0.0241	0.0022	0.0444	0.0379	0.1481	0.0039	0.0404	0.1166	0.0162	0.0144	0.0049	0.0014	0.0117	0.0136	0.1134	0.035	0.1164	0.0479	0.002
6	rs1853665	150298842	0.96	0.255413023536062	1.09	0.136985182682918	0.0594681111702969	0.0279897283905579	0.0099	0.0058	0.0945	0.0134	0.0413	0.0169	0.0185	0.0241	0.0022	0.0444	0.0379	0.148	0.0039	0.0404	0.1165	0.0162	0.0143	0.0049	0.0014	0.0117	0.0136	0.1134	0.035	0.1165	0.0479	0.002
6	rs9479323	150303576	0.97	0.222305343836028	1.09	0.136985182682918	0.0605805264197135	0.0496792736623614	0.0102	0.0056	0.0947	0.0129	0.0421	0.0159	0.0177	0.0247	0.0023	0.0442	0.0381	0.1467	0.0041	0.0409	0.1179	0.015	0.0141	0.004	0.0013	0.0125	0.0137	0.1126	0.0354	0.1177	0.0487	0.0021
6	rs10457078	150303972	0.96	0.255413023536062	1.08	0.159408631830651	0.0644848116096141	0.072439332491911	0.0102	0.0055	0.0949	0.0128	0.0423	0.0154	0.0171	0.025	0.0024	0.0439	0.0382	0.1457	0.0042	0.041	0.1182	0.0145	0.014	0.004	0.0014	0.0127	0.0136	0.1123	0.036	0.1185	0.0491	0.0022
6	rs78873569	150306081	0.97	0.222305343836028	1.08	0.159408631830651	0.0676845117794569	0.0809089168701184	0.0101	0.0053	0.0958	0.0128	0.0422	0.0143	0.0157	0.0252	0.0022	0.0428	0.0373	0.1463	0.0042	0.0405	0.1208	0.013	0.0142	0.0041	0.0013	0.0129	0.0134	0.1137	0.0361	0.119	0.0494	0.0022
6	rs1324584	150310305	0.97	0.222305343836028	1.08	0.159408631830651	0.0670444140222232	0.0794214207750481	0.0101	0.0053	0.0959	0.0128	0.0422	0.0143	0.0156	0.0252	0.0022	0.0427	0.0373	0.1463	0.0042	0.0405	0.121	0.0129	0.0142	0.0041	0.0013	0.0129	0.0134	0.1137	0.0361	0.119	0.0494	0.0022
6	rs9479343	150311823	0.97	0.222305343836028	1.08	0.159408631830651	0.0700998791307152	0.105680824592601	0.0101	0.0053	0.0959	0.0128	0.0422	0.0143	0.0155	0.0252	0.0022	0.0427	0.0372	0.1464	0.0042	0.0405	0.1211	0.0128	0.0143	0.0041	0.0013	0.0129	0.0134	0.1139	0.0362	0.1191	0.0495	0.0022
6	rs4870189	150318085	0.97	0.222305343836028	1.08	0.159408631830651	0.0754413610719139	0.117368653990586	0.0101	0.0052	0.096	0.0128	0.0422	0.0142	0.0153	0.0252	0.0022	0.0426	0.0371	0.1465	0.0043	0.0404	0.1214	0.0127	0.0142	0.0042	0.0013	0.0129	0.0134	0.1139	0.0362	0.1191	0.0495	0.0022
6	rs9383632	150318281	0.97	0.222305343836028	1.08	0.159408631830651	0.0766316067280624	0.120319413142363	0.0101	0.0052	0.096	0.0128	0.0421	0.0142	0.0153	0.0252	0.0022	0.0426	0.0371	0.1465	0.0043	0.0404	0.1214	0.0127	0.0142	0.0042	0.0013	0.0129	0.0134	0.1139	0.0362	0.1191	0.0495	0.0022
6	Affx-37162892	150325427	0.97	0.222305343836028	1.08	0.159408631830651	0.0753122434144784	0.114103670437991	0.0102	0.0052	0.096	0.0128	0.0423	0.0141	0.0149	0.0253	0.0021	0.0425	0.0369	0.1466	0.0043	0.0404	0.1213	0.0126	0.0141	0.0043	0.0013	0.0131	0.014	0.1138	0.0361	0.1193	0.0496	0.0021
6	rs61289929	150328247	0.97	0.222305343836028	1.08	0.159408631830651	0.0762624279015356	0.109861296652405	0.0102	0.0052	0.096	0.0128	0.0423	0.0141	0.0148	0.0253	0.0021	0.0425	0.0368	0.1466	0.0043	0.0403	0.1213	0.0125	0.0141	0.0043	0.0012	0.0131	0.0142	0.1138	0.0361	0.1194	0.0496	0.0021
6	rs61730071	150342232	0.97	0.222305343836028	1.08	0.159408631830651	0.0847908808086307	0.124090603306848	0.0103	0.0052	0.0958	0.0133	0.0423	0.0144	0.0145	0.0254	0.002	0.0424	0.0364	0.1465	0.0041	0.0402	0.1212	0.0123	0.0143	0.0044	0.0012	0.0131	0.0144	0.1142	0.036	0.1196	0.0497	0.002
6	rs1543547	150346532	0.97	0.222305343836028	1.07	0.184406357471863	0.0867547138904669	0.142655642474505	0.0103	0.0052	0.096	0.0133	0.0422	0.0145	0.0144	0.0255	0.002	0.0424	0.0365	0.1465	0.0042	0.0401	0.1201	0.0122	0.0143	0.0044	0.0012	0.0133	0.0146	0.1149	0.036	0.1195	0.0498	0.002
6	rs1544123	150346740	0.97	0.222305343836028	1.07	0.184406357471863	0.0844663572663958	0.139879689446341	0.0103	0.0052	0.096	0.0133	0.0422	0.0145	0.0144	0.0255	0.002	0.0424	0.0365	0.1465	0.0042	0.0401	0.1201	0.0122	0.0143	0.0044	0.0012	0.0133	0.0146	0.1149	0.036	0.1195	0.0497	0.002
6	rs73001652	150352403	0.97	0.222305343836028	1.07	0.184406357471863	0.0784726964992613	0.150911752819125	0.0103	0.0052	0.096	0.0134	0.0421	0.0145	0.0143	0.0254	0.0019	0.0422	0.0364	0.1466	0.0042	0.0401	0.1198	0.0121	0.0144	0.0044	0.0012	0.0135	0.0146	0.1149	0.0358	0.1201	0.0497	0.002
6	rs9479482	150358012	0.97	0.222305343836028	1.07	0.184406357471863	0.0780537942972116	0.14451726923519	0.0103	0.0052	0.096	0.0134	0.0421	0.0145	0.0143	0.0254	0.0019	0.0422	0.0364	0.1466	0.0042	0.0402	0.1198	0.0121	0.0144	0.0044	0.0012	0.0135	0.0146	0.1149	0.0358	0.1201	0.0497	0.002
6	rs75981078	150360817	0.97	0.222305343836028	1.07	0.184406357471863	0.0795596889439196	0.154719472733472	0.0103	0.0052	0.0957	0.0134	0.0421	0.0146	0.0142	0.0254	0.0019	0.0423	0.0363	0.1469	0.0041	0.0402	0.12	0.0119	0.0145	0.0044	0.0012	0.0135	0.0146	0.1149	0.0357	0.1203	0.0499	0.002
6	rs12213731	150368762	0.97	0.222305343836028	1.07	0.184406357471863	0.0874630302285203	0.194273865754705	0.0103	0.0052	0.0955	0.0134	0.0421	0.0146	0.014	0.0254	0.0019	0.0423	0.0363	0.1472	0.0041	0.0401	0.1201	0.0116	0.0145	0.0044	0.0012	0.0136	0.0147	0.115	0.0356	0.1205	0.05	0.002
6	rs4870240	150369752	0.96	0.255413023536062	1.07	0.184406357471863	0.0808587735563549	0.175453581735992	0.0103	0.0052	0.0967	0.0135	0.0421	0.0148	0.0143	0.0253	0.0019	0.0422	0.0363	0.1469	0.0041	0.0401	0.12	0.0123	0.0145	0.0044	0.0012	0.0135	0.0147	0.1132	0.0354	0.1205	0.05	0.002
6	rs4870249	150371769	0.97	0.222305343836028	1.07	0.184406357471863	0.0766751151760979	0.163019752748501	0.0103	0.0053	0.0966	0.0135	0.0423	0.0148	0.0141	0.0254	0.0018	0.0421	0.0362	0.1466	0.0042	0.0401	0.1202	0.0121	0.0147	0.0043	0.0012	0.0135	0.0148	0.1132	0.0353	0.1207	0.0501	0.002
6	rs12203612	150373959	0.97	0.222305343836028	1.07	0.184406357471863	0.078009783253956	0.163799650787437	0.0103	0.0053	0.0967	0.0135	0.0424	0.0149	0.0141	0.0254	0.0018	0.0421	0.0362	0.1465	0.0042	0.0401	0.1203	0.012	0.0147	0.0043	0.0012	0.0135	0.0148	0.1132	0.0353	0.1207	0.0501	0.002
6	rs4555928	150376825	0.97	0.222305343836028	1.07	0.184406357471863	0.0759592617394603	0.148549249188577	0.0103	0.0053	0.0969	0.0135	0.0423	0.0149	0.0141	0.0254	0.0018	0.042	0.0362	0.1467	0.0042	0.0401	0.1203	0.012	0.0147	0.0043	0.0012	0.0134	0.0148	0.1133	0.0352	0.1205	0.0501	0.002
6	rs72501734	150390149	0.97	0.222305343836028	1.07	0.184406357471863	0.0660917181848697	0.158271656777745	0.0103	0.0052	0.0966	0.0135	0.0425	0.0148	0.0138	0.0253	0.0018	0.0417	0.0362	0.147	0.0041	0.04	0.1205	0.0116	0.0149	0.0043	0.0012	0.0134	0.0151	0.1136	0.0352	0.121	0.0499	0.002
6	rs112297578	150392942	0.97	0.222305343836028	1.07	0.184406357471863	0.0686521283334818	0.15778995744588	0.0103	0.0052	0.0966	0.0136	0.0425	0.0148	0.0138	0.0253	0.0017	0.0416	0.0362	0.1471	0.0041	0.04	0.1205	0.0115	0.015	0.0042	0.0012	0.0133	0.0152	0.1136	0.0352	0.121	0.0498	0.0019
6	rs118126739	150398093	0.97	0.222305343836028	1.07	0.184406357471863	0.0690782849313488	0.156060166133246	0.0103	0.0052	0.0965	0.0135	0.0426	0.0148	0.0138	0.0253	0.0017	0.0415	0.0362	0.1472	0.0041	0.04	0.1206	0.0114	0.0151	0.0042	0.0012	0.0133	0.0153	0.1136	0.0352	0.1212	0.0498	0.002
6	rs13201209	150402567	0.97	0.222305343836028	1.07	0.184406357471863	0.0758295719781355	0.166343349520279	0.0104	0.0051	0.0963	0.0136	0.0426	0.0149	0.0138	0.0253	0.0017	0.0415	0.0362	0.1473	0.0042	0.0399	0.1207	0.0114	0.0152	0.0042	0.0012	0.0132	0.0153	0.1135	0.0351	0.1211	0.0498	0.002
6	rs12197905	150404420	0.97	0.222305343836028	1.07	0.184406357471863	0.0786716276586804	0.18493431688321	0.0103	0.0051	0.0963	0.0136	0.0426	0.0149	0.0138	0.0253	0.0017	0.0415	0.0363	0.1473	0.0041	0.0399	0.1207	0.0113	0.0152	0.0042	0.0012	0.0132	0.0153	0.1135	0.0351	0.1212	0.0499	0.002
6	rs17510968	150407607	0.97	0.222305343836028	1.07	0.184406357471863	0.0816039411067277	0.191177626640573	0.0104	0.0051	0.0963	0.0137	0.0426	0.0149	0.0137	0.0253	0.0017	0.0415	0.0363	0.1474	0.0041	0.0399	0.1207	0.0111	0.0153	0.0042	0.0012	0.0132	0.0153	0.1134	0.0352	0.1213	0.0498	0.0019
6	rs789829	150408111	0.97	0.222305343836028	1.06	0.212122118160079	0.0827641895691975	0.182598724583481	0.0104	0.0051	0.0964	0.0137	0.0427	0.0148	0.0137	0.0253	0.0017	0.0415	0.0363	0.1474	0.0041	0.0399	0.1207	0.0111	0.0153	0.0042	0.0012	0.0132	0.0153	0.1134	0.0352	0.1213	0.0498	0.0019
6	rs17079222	150408545	0.97	0.222305343836028	1.06	0.212122118160079	0.0812421006414423	0.155580873835835	0.0104	0.0051	0.0963	0.0137	0.0427	0.0148	0.0137	0.0253	0.0017	0.0415	0.0363	0.1474	0.0041	0.0399	0.1208	0.0111	0.0153	0.0042	0.0012	0.0132	0.0153	0.1134	0.0352	0.1213	0.0498	0.0019
6	rs73004083	150410154	0.97	0.222305343836028	1.06	0.212122118160079	0.083497546002895	0.142284369371962	0.0104	0.0051	0.0962	0.0138	0.0427	0.0149	0.0137	0.0252	0.0017	0.0415	0.0362	0.1476	0.0041	0.0399	0.1207	0.0108	0.0153	0.0042	0.0012	0.0132	0.0153	0.1133	0.0352	0.1214	0.0498	0.002
6	rs6934024	150412948	0.98	0.192372589028169	1.06	0.212122118160079	0.139314914678692	0.161560986204375	0.011	0.0048	0.095	0.0137	0.0433	0.0147	0.0133	0.0247	0.0018	0.041	0.035	0.1498	0.0041	0.04	0.119	0.0101	0.0153	0.0041	0.0016	0.0131	0.0153	0.1134	0.0362	0.1232	0.0497	0.0024
6	rs73004094	150419984	0.98	0.192372589028169	1.06	0.212122118160079	0.116054971185838	0.112144554967232	0.0111	0.0049	0.0941	0.0137	0.0438	0.0148	0.0133	0.0246	0.0018	0.0407	0.0346	0.1501	0.0041	0.0401	0.1189	0.0101	0.0153	0.0042	0.0017	0.0131	0.0155	0.1133	0.0364	0.1232	0.0495	0.0026
6	rs9479698	150434719	0.98	0.192372589028169	1.07	0.184406357471863	0.119302531683859	0.137673284872063	0.0112	0.0049	0.0937	0.0137	0.044	0.0149	0.0133	0.0246	0.0018	0.0406	0.0345	0.1502	0.0041	0.0401	0.1189	0.0101	0.0153	0.0042	0.0018	0.0132	0.0156	0.1132	0.0365	0.1231	0.0494	0.0027
6	rs118051759	150436070	0.98	0.192372589028169	1.07	0.184406357471863	0.114032143156702	0.126303135951984	0.0112	0.0049	0.0936	0.0137	0.0441	0.0149	0.0133	0.0246	0.0018	0.0405	0.0345	0.1503	0.0041	0.0401	0.119	0.0101	0.0153	0.0042	0.0018	0.0132	0.0156	0.1133	0.0365	0.1231	0.0494	0.0027
6	rs9479699	150436211	0.98	0.192372589028169	1.07	0.184406357471863	0.113557718850629	0.127281264844169	0.0112	0.0049	0.0936	0.0137	0.0441	0.0149	0.0133	0.0246	0.0018	0.0405	0.0345	0.1503	0.0041	0.0401	0.119	0.0101	0.0153	0.0042	0.0018	0.0132	0.0156	0.1133	0.0365	0.1231	0.0494	0.0027
6	rs7743003	150447142	0.98	0.192372589028169	1.07	0.184406357471863	0.104562214420217	0.128709003578474	0.0111	0.0047	0.0924	0.0137	0.0445	0.0148	0.0133	0.0248	0.0018	0.0404	0.0343	0.151	0.004	0.0398	0.1193	0.01	0.0152	0.0043	0.0019	0.0134	0.0158	0.1132	0.0364	0.1232	0.0493	0.0029
6	rs6916591	150448358	0.98	0.192372589028169	1.08	0.159408631830651	0.0974870735773749	0.120057941307694	0.0111	0.0047	0.092	0.0138	0.0445	0.0147	0.0135	0.0248	0.0019	0.0406	0.0342	0.1511	0.0041	0.0397	0.1193	0.0101	0.0153	0.0042	0.002	0.0135	0.0159	0.113	0.0364	0.1236	0.049	0.0029
6	rs35345067	150455443	1	0.141401729381863	1.09	0.136985182682918	0.0698538046216227	0.121542442756729	0.0107	0.0046	0.0894	0.0137	0.0442	0.0144	0.0137	0.0252	0.0019	0.0397	0.0337	0.153	0.0038	0.0393	0.1188	0.0105	0.0146	0.0043	0.002	0.0137	0.0174	0.1134	0.0366	0.1248	0.0492	0.0029
6	rs35455053	150463883	1	0.141401729381863	1.1	0.116987187387052	0.0698538046216227	0.134478707728928	0.0107	0.0046	0.0896	0.0136	0.0442	0.0145	0.0138	0.0251	0.0019	0.0395	0.0335	0.1531	0.0038	0.0392	0.1188	0.0106	0.0146	0.0043	0.002	0.0137	0.0176	0.1134	0.0367	0.1249	0.0491	0.0029
6	rs7751269	150465371	1	0.141401729381863	1.1	0.116987187387052	0.0671441670747496	0.129156384421909	0.0107	0.0046	0.0896	0.0135	0.0442	0.0145	0.0138	0.025	0.0019	0.0395	0.0335	0.1531	0.0038	0.0392	0.1187	0.0106	0.0146	0.0043	0.002	0.0137	0.0176	0.1134	0.0367	0.125	0.0491	0.0029
6	rs7758353	150476015	1	0.141401729381863	1.1	0.116987187387052	0.0889863565364638	0.110282765224137	0.0108	0.0045	0.0889	0.0137	0.044	0.0151	0.0146	0.0248	0.0019	0.0384	0.033	0.1536	0.0036	0.0387	0.1178	0.0109	0.0149	0.0042	0.0022	0.0135	0.0187	0.1126	0.0367	0.1266	0.0491	0.0028
6	rs7765984	150476086	1	0.141401729381863	1.1	0.116987187387052	0.0907685468679498	0.111212169962147	0.0108	0.0045	0.0887	0.0137	0.044	0.0151	0.0146	0.0248	0.0019	0.0384	0.033	0.1536	0.0036	0.0387	0.1178	0.0109	0.015	0.0042	0.0022	0.0135	0.0187	0.1126	0.0367	0.1267	0.0492	0.0028
6	rs9384189	150476319	1	0.141401729381863	1.1	0.116987187387052	0.0888428351411599	0.107429017812286	0.0108	0.0045	0.0887	0.0137	0.044	0.0151	0.0146	0.0248	0.0019	0.0384	0.033	0.1536	0.0036	0.0387	0.1178	0.0109	0.015	0.0043	0.0022	0.0135	0.0187	0.1126	0.0367	0.1266	0.0492	0.0028
6	rs78415080	150479324	1	0.141401729381863	1.1	0.116987187387052	0.0822624043847612	0.0926525454167804	0.0108	0.0045	0.0884	0.0137	0.0439	0.0151	0.0147	0.0247	0.002	0.0383	0.033	0.1536	0.0037	0.0386	0.1177	0.0109	0.015	0.0044	0.0022	0.0135	0.0187	0.1126	0.0367	0.1266	0.0493	0.0028
6	rs12530370	150482531	1	0.141401729381863	1.1	0.116987187387052	0.0815360175372973	0.0913948065546987	0.0108	0.0045	0.0882	0.0138	0.0439	0.0151	0.0148	0.0247	0.002	0.0383	0.033	0.1536	0.0037	0.0386	0.1176	0.011	0.0151	0.0044	0.0022	0.0136	0.0188	0.1126	0.0366	0.1267	0.0493	0.0028
6	rs9322247	150484024	1	0.141401729381863	1.1	0.116987187387052	0.0815360175372973	0.0942342717704379	0.0108	0.0045	0.0882	0.0138	0.0439	0.0151	0.0148	0.0247	0.002	0.0382	0.033	0.1536	0.0037	0.0385	0.1175	0.011	0.0151	0.0045	0.0022	0.0136	0.0188	0.1126	0.0366	0.1267	0.0492	0.0028
6	rs79837598	150484684	1	0.141401729381863	1.1	0.116987187387052	0.0792036954697407	0.094551885122987	0.0108	0.0045	0.0881	0.0138	0.0439	0.0152	0.0148	0.0247	0.002	0.0382	0.033	0.1536	0.0037	0.0385	0.1175	0.0111	0.0152	0.0045	0.0022	0.0136	0.0188	0.1126	0.0366	0.1267	0.0492	0.0028
6	rs2181919	150486597	1.01	0.120031835070186	1.09	0.136985182682918	0.0744764601891316	0.0941549343395938	0.0107	0.0045	0.0879	0.0138	0.0438	0.0152	0.0149	0.0247	0.002	0.0383	0.033	0.1537	0.0037	0.0385	0.1175	0.0111	0.0153	0.0044	0.0022	0.0136	0.0189	0.1125	0.0365	0.1266	0.0492	0.0028
6	rs56045372	150494507	1.01	0.120031835070186	1.08	0.159408631830651	0.0684700164717363	0.0782395183870295	0.0107	0.0044	0.0875	0.0139	0.0436	0.0153	0.0153	0.0247	0.0021	0.0384	0.0326	0.1541	0.0039	0.0386	0.1166	0.0116	0.0158	0.0044	0.0023	0.0138	0.0193	0.1118	0.0362	0.1261	0.0492	0.003
6	rs7750147	150494821	1.01	0.120031835070186	1.08	0.159408631830651	0.0707794931867004	0.0844483802963628	0.0107	0.0044	0.0875	0.0139	0.0436	0.0153	0.0154	0.0247	0.0021	0.0384	0.0326	0.1541	0.0039	0.0386	0.1165	0.0117	0.0158	0.0044	0.0023	0.0138	0.0193	0.1117	0.0362	0.1261	0.0492	0.003
6	rs4870348	150495245	1.01	0.120031835070186	1.08	0.159408631830651	0.0615179848605614	0.0689781582488729	0.0107	0.0044	0.0877	0.014	0.0435	0.0153	0.0155	0.025	0.0021	0.0383	0.0324	0.1539	0.0039	0.0387	0.1162	0.012	0.0163	0.0044	0.0023	0.0138	0.0193	0.1116	0.036	0.126	0.0489	0.0031
6	rs6918437	150496965	1.02	0.101174939294895	1.08	0.159408631830651	0.0502760833939868	0.05739727393325	0.0108	0.0045	0.0881	0.0142	0.0435	0.016	0.0161	0.0259	0.002	0.0386	0.0318	0.1533	0.0039	0.0393	0.1143	0.0128	0.0169	0.0042	0.0023	0.0141	0.0196	0.1109	0.0353	0.1254	0.0484	0.0031
6	rs9479844	150498051	1.02	0.101174939294895	1.09	0.136985182682918	0.0406364214881888	0.0482900699995543	0.0107	0.0045	0.0882	0.0144	0.0432	0.0166	0.0162	0.026	0.002	0.0386	0.0316	0.1537	0.0039	0.0393	0.1136	0.0132	0.0168	0.0041	0.0023	0.0143	0.0198	0.1108	0.0348	0.1254	0.0484	0.003
6	rs56101391	150499049	1.02	0.101174939294895	1.09	0.136985182682918	0.0387024634141781	0.045505279576202	0.0107	0.0045	0.0882	0.0145	0.0431	0.0167	0.0162	0.026	0.002	0.0386	0.0315	0.1537	0.0039	0.0393	0.1134	0.0133	0.0168	0.0041	0.0023	0.0143	0.0199	0.1108	0.0347	0.1255	0.0484	0.003
6	rs11155710	150501505	1.02	0.101174939294895	1.09	0.136985182682918	0.0383727286579453	0.0449803670229448	0.0106	0.0046	0.0882	0.0146	0.043	0.0168	0.0163	0.026	0.002	0.0386	0.0315	0.1539	0.0038	0.0392	0.1131	0.0135	0.0167	0.0041	0.0023	0.0144	0.0199	0.1109	0.0346	0.1255	0.0483	0.003
6	rs9397722	150502047	1.02	0.101174939294895	1.09	0.136985182682918	0.0387714033826267	0.0462682393468934	0.0106	0.0046	0.0882	0.0146	0.043	0.0168	0.0163	0.026	0.002	0.0386	0.0315	0.1539	0.0038	0.0392	0.1132	0.0135	0.0167	0.0041	0.0023	0.0144	0.0199	0.1109	0.0346	0.1255	0.0483	0.003
6	rs73007947	150505400	1.02	0.101174939294895	1.09	0.136985182682918	0.035517993099691	0.0442846865317722	0.0106	0.0046	0.0881	0.0146	0.0431	0.0169	0.0163	0.0261	0.002	0.0387	0.0314	0.1538	0.0038	0.0393	0.1131	0.0134	0.0167	0.004	0.0023	0.0145	0.0199	0.1109	0.0346	0.1254	0.0483	0.003
6	rs11752228	150507523	1.02	0.101174939294895	1.09	0.136985182682918	0.0326548556617645	0.0425666138932517	0.0106	0.0046	0.0879	0.0146	0.0431	0.017	0.0164	0.0261	0.002	0.0387	0.0315	0.1537	0.0038	0.0394	0.1129	0.0135	0.0168	0.004	0.0024	0.0145	0.0198	0.1108	0.0346	0.1253	0.0484	0.003
6	rs9371810	150513058	1.02	0.101174939294895	1.09	0.136985182682918	0.0262375175119662	0.0413820422838874	0.0105	0.0046	0.0874	0.0146	0.0432	0.0172	0.0165	0.0264	0.002	0.0388	0.0315	0.1534	0.0038	0.0395	0.1126	0.0136	0.0169	0.004	0.0024	0.0147	0.0198	0.1108	0.0345	0.1251	0.0484	0.003
